## Supplementary Tab. 7 for "Sparse haplotype-based fine-scale local ancestry inference at scale reveals recent selection on immune responses": 304206_file08 (part 117 of 161)

Chromosome	rs_number	hg19_GRCh37_Position	LDAS_26pop	-log10(p_LDAS_26pop)	LDAS_5continent	-log10(p_LDAS_5continent)	-log10(p_AAS_26pop)	-log10(p_AAS_5continent)	prob_ACB	prob_ASW	prob_BEB	prob_CDX	prob_CEU	prob_CHB	prob_CHS	prob_CLM	prob_ESN	prob_FIN	prob_GBR	prob_GIH	prob_GWD	prob_IBS	prob_ITU	prob_JPT	prob_KHV	prob_LWK	prob_MSL	prob_MXL	prob_PEL	prob_PJL	prob_PUR	prob_STU	prob_TSI	prob_YRI
13	rs9507300	24860240	0.91	0.0827439743829911	0.87	0.641494868499257	0.848000193986457	0.354785442021858	0.0068	0.0064	0.095	0.0148	0.0538	0.0219	0.0181	0.0261	0.0052	0.0383	0.046	0.0943	0.0033	0.0473	0.0915	0.0211	0.0153	0.0045	0.0025	0.0176	0.0152	0.1612	0.0277	0.1067	0.0498	0.0033
13	rs112173202	24861596	0.91	0.0827439743829911	0.85	0.767309033253442	0.847679731640366	0.317654058953631	0.0068	0.0064	0.095	0.0148	0.0537	0.0219	0.0181	0.0261	0.0052	0.0383	0.0459	0.0943	0.0033	0.0473	0.0916	0.0211	0.0153	0.0045	0.0025	0.0175	0.0152	0.1611	0.0277	0.1066	0.0499	0.0033
13	rs17080603	24866304	0.91	0.0827439743829911	0.85	0.767309033253442	0.753981191331034	0.371886772123431	0.0067	0.0065	0.0949	0.015	0.0536	0.0221	0.0183	0.0261	0.0051	0.0381	0.0459	0.0946	0.0032	0.047	0.092	0.0212	0.0155	0.0045	0.0025	0.0174	0.0154	0.1612	0.0276	0.1061	0.05	0.0033
13	rs9580921	24867614	0.91	0.0827439743829911	0.85	0.767309033253442	0.74297405554152	0.331284996328168	0.0067	0.0065	0.0949	0.015	0.0536	0.0221	0.0184	0.0261	0.0051	0.0381	0.0459	0.0947	0.0032	0.0469	0.092	0.0212	0.0155	0.0045	0.0025	0.0173	0.0154	0.1609	0.0276	0.1061	0.0501	0.0033
13	rs118162355	24868375	0.91	0.0827439743829911	0.85	0.767309033253442	0.707491189644907	0.341246656018996	0.0067	0.0065	0.0949	0.0149	0.0537	0.0221	0.0184	0.0262	0.0049	0.0382	0.0459	0.0946	0.0032	0.0469	0.092	0.0214	0.0155	0.0045	0.0025	0.0173	0.0154	0.1608	0.0275	0.1059	0.0502	0.0032
13	rs35793500	24868919	0.91	0.0827439743829911	0.85	0.767309033253442	0.689234098953568	0.306704457765356	0.0067	0.0065	0.0947	0.015	0.0538	0.022	0.0185	0.0262	0.0049	0.0382	0.0459	0.0946	0.0032	0.0469	0.0921	0.0214	0.0156	0.0045	0.0025	0.0173	0.0154	0.1606	0.0275	0.1058	0.0503	0.0032
13	rs7337824	24872034	0.91	0.0827439743829911	0.85	0.767309033253442	0.629347322805649	0.341370173441047	0.0067	0.0065	0.0947	0.0151	0.0542	0.0219	0.0186	0.0264	0.0048	0.0381	0.0459	0.0945	0.0032	0.0468	0.0921	0.0215	0.0156	0.0046	0.0025	0.0173	0.0154	0.1604	0.0276	0.1054	0.0504	0.0032
13	rs9580927	24876231	0.91	0.0827439743829911	0.85	0.767309033253442	0.583775414984942	0.340999659973837	0.0067	0.0065	0.0944	0.0153	0.0547	0.0219	0.0187	0.0263	0.0048	0.0378	0.0458	0.0945	0.0032	0.0469	0.0924	0.0215	0.0157	0.0045	0.0026	0.0173	0.0153	0.1601	0.0276	0.1053	0.0504	0.0032
13	rs3803218	24878466	0.91	0.0827439743829911	0.85	0.767309033253442	0.291526595856564	0.274676643839092	0.0064	0.0066	0.0924	0.0171	0.0557	0.0233	0.0198	0.0264	0.0037	0.0381	0.0456	0.0942	0.0029	0.0455	0.093	0.0213	0.0165	0.0044	0.0024	0.0178	0.0151	0.1604	0.0267	0.1045	0.0512	0.0027
13	rs9511184	24880292	0.89	0.118826527661215	0.85	0.767309033253442	0.209830925788348	0.413778954366289	0.0062	0.006	0.0921	0.0194	0.0557	0.0244	0.0223	0.0267	0.0021	0.0378	0.0449	0.0957	0.0025	0.0418	0.093	0.021	0.0179	0.0042	0.0021	0.0181	0.0148	0.1605	0.0262	0.1046	0.0513	0.0022
13	rs12866690	24880675	0.89	0.118826527661215	0.85	0.767309033253442	0.21333093779946	0.426608961834101	0.0062	0.006	0.0922	0.0194	0.0556	0.0244	0.0223	0.0267	0.0021	0.0378	0.0449	0.0957	0.0025	0.0418	0.0931	0.021	0.0179	0.0042	0.0021	0.0181	0.0148	0.1605	0.0262	0.1047	0.0511	0.0022
13	rs74040670	24881596	0.89	0.118826527661215	0.86	0.702596200902853	0.203676072553467	0.410262900805693	0.0061	0.006	0.0923	0.0194	0.0555	0.0245	0.0223	0.0267	0.0021	0.0378	0.0448	0.0958	0.0025	0.0418	0.0931	0.0211	0.018	0.0042	0.0021	0.0181	0.0147	0.1603	0.0262	0.1047	0.0512	0.0022
13	rs9580934	24885133	0.89	0.118826527661215	0.86	0.702596200902853	0.172159329175839	0.305986536131528	0.0061	0.0061	0.0927	0.0195	0.0554	0.0245	0.0222	0.0266	0.0021	0.0378	0.0446	0.0962	0.0024	0.0415	0.093	0.0211	0.018	0.0042	0.0021	0.0181	0.0147	0.1597	0.0262	0.1051	0.0516	0.0021
13	rs4770643	24885345	0.89	0.118826527661215	0.86	0.702596200902853	0.168146664303596	0.282932830997095	0.0061	0.0061	0.0927	0.0195	0.0554	0.0245	0.0222	0.0266	0.0021	0.0378	0.0445	0.0962	0.0024	0.0414	0.093	0.0211	0.018	0.0042	0.0021	0.0181	0.0147	0.1597	0.0262	0.1052	0.0516	0.0021
13	rs9580935	24888240	0.89	0.118826527661215	0.86	0.702596200902853	0.111506746841638	0.257939203760382	0.0068	0.0061	0.0926	0.0196	0.0554	0.0245	0.0218	0.0266	0.0022	0.0371	0.0446	0.0961	0.0025	0.0412	0.0942	0.0209	0.0181	0.0042	0.0021	0.0182	0.0147	0.1593	0.0263	0.1049	0.0517	0.0021
13	rs9553238	24889042	0.89	0.118826527661215	0.85	0.767309033253442	0.114984644138761	0.257485285814988	0.0069	0.006	0.0925	0.0198	0.0553	0.0245	0.0219	0.0266	0.0022	0.0371	0.0446	0.096	0.0025	0.0412	0.0942	0.0209	0.0181	0.0042	0.0021	0.0182	0.0147	0.1594	0.0263	0.1048	0.0518	0.0021
13	rs111305106	24893135	0.89	0.118826527661215	0.86	0.702596200902853	0.114115991440124	0.267184636499526	0.0069	0.006	0.0923	0.0198	0.0555	0.0245	0.0219	0.0266	0.002	0.0371	0.0449	0.0959	0.0024	0.0412	0.0946	0.0209	0.018	0.0043	0.0021	0.0183	0.0146	0.1592	0.0264	0.1047	0.0519	0.0021
13	rs9553239	24899245	0.88	0.140769569262351	0.86	0.702596200902853	0.113001130365796	0.23998130709183	0.0068	0.006	0.092	0.0198	0.0556	0.0244	0.022	0.0265	0.0019	0.0371	0.0448	0.0958	0.0024	0.0414	0.0952	0.0208	0.0179	0.0044	0.002	0.0184	0.0145	0.1589	0.0264	0.1048	0.0519	0.0021
13	rs74860689	24902506	0.88	0.140769569262351	0.86	0.702596200902853	0.115800922239674	0.248123604624447	0.0068	0.006	0.0917	0.0199	0.0556	0.0244	0.022	0.0264	0.0019	0.0371	0.0447	0.0958	0.0024	0.0415	0.0954	0.0208	0.0179	0.0044	0.002	0.0185	0.0144	0.1589	0.0264	0.1047	0.052	0.0021
13	rs2039945	24909752	0.89	0.118826527661215	0.86	0.702596200902853	0.132476191382959	0.297529568665732	0.0068	0.006	0.0918	0.0199	0.0555	0.0243	0.0218	0.0264	0.0019	0.0372	0.0446	0.0958	0.0024	0.0414	0.0961	0.0205	0.0179	0.0046	0.002	0.0184	0.0143	0.1595	0.0263	0.1046	0.0518	0.0022
13	rs73170357	24914064	0.89	0.118826527661215	0.86	0.702596200902853	0.14851510071219	0.301332348883514	0.0067	0.0059	0.0917	0.02	0.0553	0.0242	0.0217	0.0263	0.0019	0.0371	0.0446	0.0958	0.0023	0.0412	0.0966	0.0204	0.0179	0.0048	0.0019	0.0184	0.0143	0.1599	0.0263	0.1046	0.0516	0.0022
13	rs76314344	24922634	0.89	0.118826527661215	0.86	0.702596200902853	0.159841097695471	0.271902898866162	0.0067	0.0059	0.0917	0.02	0.0552	0.0241	0.0217	0.0262	0.0019	0.0371	0.0445	0.0958	0.0023	0.0412	0.0971	0.0203	0.0179	0.0049	0.0019	0.0185	0.0142	0.1603	0.0262	0.1045	0.0513	0.0022
13	rs73457783	24924397	0.89	0.118826527661215	0.86	0.702596200902853	0.161317241233828	0.275487288011434	0.0067	0.0059	0.0917	0.02	0.0552	0.0241	0.0217	0.0262	0.0019	0.0371	0.0445	0.0958	0.0023	0.0412	0.0971	0.0202	0.0179	0.0049	0.0019	0.0185	0.0142	0.1603	0.0262	0.1045	0.0513	0.0022
13	rs56069023	24932135	0.89	0.118826527661215	0.86	0.702596200902853	0.17198061273491	0.270634511739007	0.0068	0.0059	0.0917	0.0201	0.0551	0.0241	0.0216	0.0262	0.002	0.0372	0.0445	0.0954	0.0023	0.0412	0.0975	0.0202	0.018	0.0052	0.0019	0.0186	0.0142	0.1607	0.0262	0.1043	0.0509	0.0023
13	rs113818077	24939444	0.88	0.140769569262351	0.85	0.767309033253442	0.164780946214487	0.261807608332423	0.0069	0.006	0.0906	0.0203	0.055	0.0247	0.0214	0.0271	0.0022	0.0369	0.0441	0.0956	0.0028	0.0409	0.0979	0.0201	0.0181	0.0051	0.0019	0.0185	0.0141	0.1604	0.0262	0.1045	0.0504	0.0025
13	rs7337996	24942708	0.88	0.140769569262351	0.85	0.767309033253442	0.166809648554312	0.277923629930956	0.0068	0.006	0.0906	0.0205	0.0551	0.0249	0.0214	0.0272	0.0021	0.037	0.0441	0.0955	0.0028	0.0406	0.0981	0.0201	0.0181	0.0048	0.0018	0.0185	0.0142	0.1606	0.0262	0.1043	0.0502	0.0024
13	rs9580969	24943890	0.88	0.140769569262351	0.85	0.767309033253442	0.167442195473165	0.2738667369774	0.0068	0.006	0.0906	0.0205	0.0551	0.0249	0.0213	0.0272	0.0021	0.037	0.0441	0.0955	0.0029	0.0406	0.0981	0.0201	0.0181	0.0048	0.0018	0.0185	0.0142	0.1606	0.0261	0.1043	0.0502	0.0024
13	rs78343727	24945765	0.88	0.140769569262351	0.85	0.767309033253442	0.167407017318689	0.252621592306637	0.0068	0.006	0.0905	0.0205	0.0551	0.0249	0.0213	0.0273	0.0021	0.037	0.044	0.0955	0.003	0.0406	0.0982	0.0201	0.0181	0.0048	0.0018	0.0185	0.0142	0.1606	0.0261	0.1043	0.0501	0.0024
13	rs4770659	24956056	0.88	0.140769569262351	0.85	0.767309033253442	0.17248129061389	0.248123604624447	0.0068	0.0059	0.0904	0.0205	0.0552	0.0251	0.0213	0.0272	0.0021	0.0371	0.0439	0.0953	0.003	0.0406	0.0986	0.0201	0.0181	0.0048	0.0019	0.0186	0.0141	0.1607	0.0259	0.1043	0.0499	0.0024
13	rs117269945	24979272	0.88	0.140769569262351	0.85	0.767309033253442	0.199954933708169	0.246667283478896	0.0067	0.0057	0.0902	0.0204	0.0552	0.0255	0.0212	0.0272	0.0021	0.0372	0.0435	0.0953	0.0032	0.0404	0.0994	0.0201	0.018	0.0048	0.002	0.0188	0.014	0.1608	0.0254	0.1045	0.0497	0.0029
13	rs1348110	24980675	0.88	0.140769569262351	0.85	0.767309033253442	0.19882676120494	0.237323412800166	0.0067	0.0057	0.0902	0.0204	0.0552	0.0255	0.0212	0.0272	0.0021	0.0372	0.0435	0.0953	0.0032	0.0404	0.0995	0.0201	0.018	0.0048	0.002	0.0188	0.014	0.1608	0.0254	0.1045	0.0497	0.0029
13	rs7571	25000617	0.88	0.140769569262351	0.85	0.767309033253442	0.170910579360831	0.251269512319485	0.0068	0.0057	0.0901	0.0201	0.0553	0.0255	0.0211	0.0272	0.0021	0.0372	0.0436	0.0953	0.0032	0.0403	0.0997	0.0201	0.0182	0.0047	0.002	0.0188	0.0139	0.1606	0.0253	0.1047	0.0497	0.0029
13	rs9507341	25006578	0.88	0.140769569262351	0.85	0.767309033253442	0.173952426919595	0.245548891923571	0.0068	0.0058	0.0902	0.0201	0.0554	0.0255	0.0211	0.0271	0.0021	0.0372	0.0437	0.0953	0.0031	0.0405	0.0998	0.0201	0.0181	0.0047	0.002	0.0188	0.0139	0.1606	0.0252	0.1047	0.0496	0.0029
13	Affx-9115533	25008588	0.88	0.140769569262351	0.85	0.767309033253442	0.175394673016233	0.25059433311893	0.0068	0.0058	0.0902	0.0201	0.0554	0.0255	0.0211	0.0271	0.002	0.0372	0.0436	0.0954	0.0031	0.0405	0.0998	0.0201	0.0181	0.0047	0.0019	0.0188	0.0139	0.1606	0.0252	0.1047	0.0496	0.0029
13	rs1822135	25008630	0.88	0.140769569262351	0.85	0.767309033253442	0.175430817642631	0.250706823069228	0.0068	0.0058	0.0902	0.0201	0.0554	0.0255	0.0211	0.0271	0.002	0.0372	0.0436	0.0954	0.0031	0.0405	0.0998	0.0201	0.0181	0.0047	0.0019	0.0188	0.0139	0.1606	0.0252	0.1047	0.0496	0.0029
13	rs9318536	25008903	0.88	0.140769569262351	0.85	0.767309033253442	0.176009718637259	0.252734369064526	0.0068	0.0058	0.0902	0.0201	0.0554	0.0255	0.021	0.0271	0.002	0.0372	0.0436	0.0955	0.0031	0.0405	0.0998	0.0201	0.0181	0.0047	0.0019	0.0188	0.0139	0.1605	0.0252	0.1047	0.0496	0.0029
13	rs9511259	25009099	0.88	0.140769569262351	0.85	0.767309033253442	0.17677120298763	0.254201911278913	0.0068	0.0057	0.0902	0.0201	0.0554	0.0255	0.021	0.0271	0.002	0.0372	0.0436	0.0955	0.0031	0.0405	0.0998	0.0201	0.0181	0.0047	0.0019	0.0188	0.0139	0.1605	0.0252	0.1047	0.0496	0.0029
13	rs62000386	25009197	0.88	0.140769569262351	0.85	0.767309033253442	0.177862339696258	0.260098735734669	0.0068	0.0057	0.0903	0.0201	0.0555	0.0255	0.021	0.027	0.002	0.0372	0.0436	0.0956	0.0031	0.0405	0.0998	0.0201	0.0181	0.0047	0.0019	0.0188	0.0139	0.1605	0.0252	0.1047	0.0495	0.0029
13	rs1050114	25009288	0.88	0.140769569262351	0.85	0.767309033253442	0.178957361173402	0.266496312868419	0.0067	0.0057	0.0903	0.0201	0.0555	0.0255	0.021	0.027	0.002	0.0372	0.0436	0.0957	0.0031	0.0405	0.0998	0.0201	0.0182	0.0047	0.0019	0.0188	0.0139	0.1605	0.0252	0.1046	0.0495	0.0029
13	rs1050112	25009297	0.88	0.140769569262351	0.85	0.767309033253442	0.178738046089287	0.263977194986213	0.0067	0.0057	0.0903	0.0201	0.0555	0.0255	0.021	0.027	0.002	0.0372	0.0436	0.0957	0.0031	0.0405	0.0998	0.0201	0.0182	0.0047	0.0019	0.0188	0.014	0.1605	0.0252	0.1046	0.0495	0.0029
13	Affx-9115547	25009441	0.88	0.140769569262351	0.85	0.767309033253442	0.17888423887914	0.260781864474684	0.0067	0.0057	0.0903	0.0201	0.0555	0.0255	0.021	0.027	0.002	0.0372	0.0436	0.0957	0.0031	0.0405	0.0998	0.0201	0.0182	0.0047	0.0019	0.0188	0.014	0.1605	0.0252	0.1046	0.0495	0.0029
13	rs1050110	25009485	0.88	0.140769569262351	0.85	0.767309033253442	0.17826339649829	0.261123639113878	0.0067	0.0057	0.0903	0.0201	0.0555	0.0255	0.021	0.027	0.002	0.0372	0.0436	0.0957	0.0031	0.0405	0.0998	0.0201	0.0182	0.0047	0.0019	0.0188	0.014	0.1605	0.0252	0.1046	0.0495	0.0029
13	rs8001015	25018964	0.88	0.140769569262351	0.85	0.767309033253442	0.144773550326117	0.287734452506649	0.0069	0.0057	0.0902	0.02	0.0557	0.0256	0.021	0.0271	0.0019	0.0372	0.0436	0.0957	0.0034	0.0405	0.0996	0.0202	0.0183	0.0043	0.0022	0.0189	0.0139	0.1604	0.0252	0.1044	0.0494	0.0028
13	rs9318554	25020863	0.88	0.140769569262351	0.85	0.767309033253442	0.157726726240247	0.264777923715796	0.0069	0.0057	0.0902	0.02	0.0556	0.0258	0.0207	0.0271	0.0019	0.0373	0.0435	0.0958	0.0034	0.0404	0.0997	0.0202	0.0183	0.0042	0.0024	0.019	0.0139	0.1604	0.0252	0.1044	0.0493	0.0028
13	rs9318558	25021200	0.88	0.140769569262351	0.85	0.767309033253442	0.157319405169206	0.272942033827766	0.0069	0.0058	0.0902	0.02	0.0555	0.0259	0.0207	0.0271	0.002	0.0372	0.0435	0.0958	0.0035	0.0404	0.0997	0.0202	0.0183	0.0042	0.0024	0.019	0.0139	0.1604	0.0251	0.1044	0.0492	0.0029
13	rs9581043	25023936	0.88	0.140769569262351	0.85	0.767309033253442	0.168287765103268	0.281648798188484	0.007	0.0057	0.0901	0.02	0.0553	0.0261	0.0207	0.027	0.002	0.0373	0.0434	0.0959	0.0034	0.0403	0.0997	0.0202	0.0183	0.0042	0.0024	0.0189	0.0139	0.1607	0.0251	0.1045	0.0491	0.0029
13	rs4770684	25027744	0.88	0.140769569262351	0.85	0.767309033253442	0.176734898666424	0.282465703172052	0.007	0.0056	0.0901	0.0201	0.0551	0.0262	0.0207	0.0269	0.0019	0.0375	0.0435	0.096	0.0032	0.0402	0.0999	0.0202	0.0184	0.0042	0.0024	0.019	0.0138	0.1609	0.025	0.1045	0.0491	0.0028
13	rs1130943	25027745	0.88	0.140769569262351	0.85	0.767309033253442	0.176734898666424	0.282465703172052	0.007	0.0056	0.0901	0.0201	0.0551	0.0262	0.0207	0.0269	0.0019	0.0375	0.0435	0.096	0.0032	0.0402	0.0999	0.0202	0.0184	0.0042	0.0024	0.019	0.0138	0.1609	0.025	0.1045	0.0491	0.0028
13	rs2275660	25029218	0.88	0.140769569262351	0.85	0.767309033253442	0.17892079786799	0.287030238199021	0.007	0.0056	0.0901	0.0201	0.055	0.0263	0.0208	0.0268	0.0019	0.0375	0.0435	0.096	0.0032	0.0402	0.0999	0.0202	0.0184	0.0042	0.0023	0.019	0.0138	0.161	0.025	0.1045	0.049	0.0028
13	rs7140044	25029295	0.88	0.140769569262351	0.85	0.767309033253442	0.179140242449081	0.291616992549309	0.007	0.0056	0.0901	0.0201	0.055	0.0263	0.0208	0.0268	0.0019	0.0376	0.0434	0.096	0.0032	0.0402	0.1	0.0202	0.0184	0.0042	0.0023	0.019	0.0138	0.161	0.025	0.1045	0.049	0.0028
13	rs73460728	25029367	0.88	0.140769569262351	0.86	0.702596200902853	0.17983617548373	0.29931031239706	0.007	0.0056	0.0901	0.0201	0.055	0.0263	0.0208	0.0268	0.0019	0.0376	0.0434	0.096	0.0032	0.0402	0.1	0.0202	0.0184	0.0042	0.0023	0.019	0.0138	0.161	0.025	0.1045	0.049	0.0028
13	rs7318176	25031114	0.88	0.140769569262351	0.86	0.702596200902853	0.184527958968032	0.311503401974444	0.007	0.0056	0.09	0.0201	0.0549	0.0263	0.0208	0.0268	0.0019	0.0377	0.0434	0.0959	0.0032	0.0402	0.1	0.0203	0.0185	0.0042	0.0023	0.0189	0.0137	0.1611	0.025	0.1046	0.049	0.0028
13	rs74597671	25034935	0.88	0.140769569262351	0.85	0.767309033253442	0.197740933360197	0.339888818630347	0.007	0.0054	0.0896	0.0202	0.0546	0.0266	0.0209	0.0269	0.0019	0.0381	0.0434	0.0958	0.0032	0.0402	0.1003	0.0204	0.0186	0.0042	0.0023	0.0187	0.0136	0.1612	0.0248	0.1048	0.0487	0.0029
13	rs4517635	25035155	0.88	0.140769569262351	0.86	0.702596200902853	0.203085937139966	0.336070644071642	0.007	0.0054	0.0895	0.0202	0.0546	0.0268	0.0209	0.0269	0.0019	0.0381	0.0432	0.0959	0.0032	0.0402	0.1003	0.0205	0.0186	0.0042	0.0023	0.0187	0.0136	0.1612	0.0248	0.1048	0.0487	0.0029
13	rs750391	25035607	0.88	0.140769569262351	0.86	0.702596200902853	0.202261377339727	0.328227830612835	0.007	0.0054	0.0895	0.0202	0.0545	0.0269	0.0209	0.0269	0.0019	0.0382	0.0431	0.0958	0.0033	0.0401	0.1006	0.0205	0.0186	0.0042	0.0024	0.0186	0.0136	0.161	0.0248	0.1049	0.0487	0.0029
13	rs2862902	25036103	0.88	0.140769569262351	0.86	0.702596200902853	0.199954933708169	0.353287541709458	0.0071	0.0053	0.0898	0.0202	0.0546	0.0269	0.0209	0.0268	0.0019	0.0381	0.043	0.0959	0.0033	0.0401	0.1004	0.0204	0.0187	0.0042	0.0025	0.0186	0.0134	0.1608	0.0249	0.105	0.0485	0.0029
13	rs73154323	25041157	0.88	0.140769569262351	0.87	0.641494868499257	0.200149812826243	0.341493703791525	0.0071	0.0053	0.0898	0.0202	0.0546	0.0269	0.0209	0.0268	0.0019	0.0381	0.043	0.0959	0.0033	0.0401	0.1004	0.0204	0.0187	0.0042	0.0025	0.0189	0.0134	0.1606	0.0249	0.105	0.0485	0.0029
13	rs17080726	25042041	0.88	0.140769569262351	0.87	0.641494868499257	0.200149812826243	0.341123151528787	0.0071	0.0053	0.0898	0.0202	0.0546	0.0269	0.0209	0.0268	0.0019	0.0381	0.043	0.0959	0.0033	0.0401	0.1004	0.0204	0.0187	0.0042	0.0025	0.0189	0.0134	0.1606	0.0249	0.105	0.0485	0.0029
13	rs73154350	25060313	0.88	0.140769569262351	0.87	0.641494868499257	0.188949652486342	0.379503284695167	0.0072	0.0053	0.0896	0.0201	0.0547	0.0268	0.0208	0.0268	0.0019	0.0382	0.043	0.0956	0.0033	0.0402	0.1005	0.0204	0.0188	0.004	0.0025	0.0189	0.0134	0.1603	0.0249	0.1048	0.049	0.003
13	rs61948880	25064748	0.88	0.140769569262351	0.87	0.641494868499257	0.186319362004565	0.409872733343736	0.0073	0.0053	0.0896	0.02	0.0548	0.0268	0.0208	0.0268	0.002	0.0382	0.043	0.0956	0.0033	0.0403	0.1006	0.0204	0.0188	0.004	0.0025	0.0189	0.0134	0.1602	0.0249	0.1048	0.0491	0.003
13	rs9318600	25068808	0.88	0.140769569262351	0.87	0.641494868499257	0.190993184892752	0.472592916931945	0.0073	0.0053	0.0894	0.02	0.0549	0.0268	0.0208	0.0268	0.002	0.0382	0.043	0.0954	0.0033	0.0404	0.1005	0.0204	0.0189	0.0036	0.0024	0.0189	0.0134	0.1603	0.0247	0.1046	0.0495	0.0031
13	rs17385745	25075562	0.88	0.140769569262351	0.87	0.641494868499257	0.182228783641177	0.400539281803551	0.0073	0.0053	0.0893	0.02	0.0546	0.0268	0.0209	0.027	0.002	0.0377	0.043	0.0955	0.0033	0.0406	0.1006	0.0204	0.0191	0.0033	0.0022	0.019	0.0135	0.1602	0.0248	0.1045	0.0499	0.0032
13	rs9581089	25075694	0.88	0.140769569262351	0.87	0.641494868499257	0.181269551779599	0.397441281578974	0.0073	0.0053	0.0893	0.02	0.0546	0.0268	0.0209	0.027	0.002	0.0377	0.043	0.0955	0.0033	0.0406	0.1006	0.0204	0.0191	0.0033	0.0022	0.019	0.0135	0.1602	0.0248	0.1045	0.0499	0.0032
13	rs2012359	25078073	0.88	0.140769569262351	0.87	0.641494868499257	0.17198061273491	0.410262900805693	0.0073	0.0053	0.0892	0.02	0.0544	0.0269	0.0209	0.0271	0.002	0.0376	0.043	0.0955	0.0033	0.0408	0.1007	0.0204	0.0191	0.0032	0.0022	0.0189	0.0136	0.1602	0.0246	0.1044	0.05	0.0032
13	rs9581094	25082630	0.88	0.140769569262351	0.88	0.583941145430028	0.177716630351929	0.42227683018828	0.0073	0.0053	0.0892	0.02	0.0544	0.0269	0.0209	0.0271	0.002	0.0375	0.043	0.0955	0.0033	0.0407	0.1006	0.0204	0.0192	0.0032	0.0023	0.0189	0.0136	0.1602	0.0246	0.1043	0.0501	0.0032
13	Affx-9116874	25084235	0.88	0.140769569262351	0.87	0.641494868499257	0.180864601380528	0.421228415883212	0.0073	0.0053	0.0893	0.02	0.0543	0.0269	0.0209	0.0271	0.002	0.0375	0.0429	0.0955	0.0033	0.0407	0.1007	0.0204	0.0192	0.0031	0.0023	0.0189	0.0136	0.1603	0.0246	0.1043	0.0501	0.0032
13	rs7997154	25088380	0.89	0.118826527661215	0.87	0.641494868499257	0.193507926608306	0.480986231679166	0.0073	0.0053	0.0894	0.0201	0.0544	0.027	0.0209	0.0272	0.0021	0.0376	0.0425	0.0954	0.0033	0.0406	0.1008	0.0204	0.0193	0.0029	0.0023	0.0186	0.0136	0.1604	0.0247	0.1041	0.0503	0.0032
13	rs60939103	25089441	0.89	0.118826527661215	0.87	0.641494868499257	0.206204881612118	0.529482328127282	0.0073	0.0054	0.0895	0.0201	0.0544	0.027	0.0209	0.0272	0.0021	0.0376	0.0424	0.0954	0.0033	0.0406	0.1009	0.0204	0.0193	0.0027	0.0023	0.0185	0.0136	0.1604	0.0247	0.1042	0.0503	0.0031
13	rs118049317	25101895	0.89	0.118826527661215	0.86	0.702596200902853	0.127064362804527	0.174455164014898	0.0078	0.0051	0.0879	0.0181	0.0537	0.0239	0.0191	0.035	0.0033	0.0378	0.0387	0.0968	0.0036	0.0366	0.1068	0.0188	0.0181	0.0043	0.0023	0.0206	0.0145	0.1584	0.027	0.1013	0.0505	0.0037
13	rs4770705	25108315	0.89	0.118826527661215	0.86	0.702596200902853	0.106882133226998	0.11814704359979	0.0078	0.0051	0.0879	0.0181	0.0537	0.0239	0.0192	0.035	0.0033	0.0378	0.0387	0.0968	0.0036	0.0366	0.1069	0.0188	0.0181	0.0043	0.0023	0.0206	0.0146	0.1584	0.027	0.1013	0.0505	0.0037
13	Affx-9117326	25109369	0.89	0.118826527661215	0.86	0.702596200902853	0.10698955677365	0.112229464650784	0.0078	0.0051	0.0879	0.0181	0.0537	0.0239	0.0191	0.035	0.0033	0.0378	0.0387	0.0968	0.0036	0.0366	0.107	0.0188	0.018	0.0043	0.0023	0.0206	0.0146	0.1584	0.027	0.1013	0.0505	0.0037
13	rs17470660	25109533	0.89	0.118826527661215	0.86	0.702596200902853	0.10904332936278	0.119622631300786	0.0078	0.0051	0.0879	0.0181	0.0537	0.0239	0.0191	0.035	0.0033	0.0378	0.0387	0.0968	0.0036	0.0366	0.107	0.0188	0.018	0.0043	0.0023	0.0206	0.0146	0.1584	0.027	0.1013	0.0505	0.0037
13	rs77196499	25114993	0.89	0.118826527661215	0.86	0.702596200902853	0.111231354384498	0.072939502508463	0.0079	0.005	0.0885	0.0181	0.0533	0.0233	0.0188	0.0353	0.0032	0.0378	0.0385	0.0962	0.0035	0.0361	0.108	0.0192	0.0182	0.0043	0.0023	0.0209	0.0145	0.1586	0.0271	0.1011	0.0505	0.0036
13	rs117188814	25115444	0.88	0.140769569262351	0.86	0.702596200902853	0.112197066706165	0.068838382882819	0.008	0.005	0.0886	0.0181	0.0532	0.0231	0.0187	0.0353	0.0032	0.0378	0.0385	0.096	0.0035	0.0361	0.1083	0.0193	0.0182	0.0043	0.0023	0.021	0.0145	0.1587	0.0272	0.101	0.0505	0.0036
13	rs74525180	25118220	0.88	0.140769569262351	0.86	0.702596200902853	0.0840041286594592	0.0899880188312368	0.0081	0.005	0.0889	0.018	0.053	0.0226	0.0184	0.0356	0.0031	0.0379	0.0383	0.0954	0.0035	0.0358	0.1091	0.0196	0.0183	0.0043	0.0024	0.0212	0.0144	0.1589	0.0276	0.1008	0.0505	0.0035
13	rs56144691	25121753	0.88	0.140769569262351	0.86	0.702596200902853	0.0812421006414423	0.0767723215417254	0.0082	0.005	0.0892	0.0181	0.0529	0.0225	0.0184	0.0358	0.003	0.0379	0.0385	0.0954	0.0035	0.0358	0.1092	0.0197	0.0184	0.0043	0.0024	0.0213	0.0143	0.1581	0.0276	0.1007	0.0506	0.0035
13	rs76501825	25121832	0.88	0.140769569262351	0.86	0.702596200902853	0.0812872743630402	0.0764072979413735	0.0082	0.005	0.0892	0.0181	0.0529	0.0225	0.0184	0.0358	0.003	0.0379	0.0385	0.0953	0.0035	0.0358	0.1092	0.0197	0.0184	0.0043	0.0024	0.0213	0.0143	0.1581	0.0276	0.1007	0.0506	0.0035
13	rs74861016	25137029	0.88	0.140769569262351	0.86	0.702596200902853	0.0668651030667458	0.0628063109360394	0.008	0.0048	0.0891	0.0182	0.0531	0.0223	0.0184	0.0358	0.0029	0.0381	0.0387	0.0951	0.0034	0.0358	0.1098	0.02	0.0184	0.0041	0.0023	0.0214	0.0144	0.158	0.0279	0.1006	0.0506	0.0034
13	rs9553349	25139082	0.88	0.140769569262351	0.86	0.702596200902853	0.0653830499956184	0.0518881570009337	0.008	0.0048	0.0891	0.0182	0.0531	0.0223	0.0184	0.0358	0.0029	0.0381	0.0387	0.0951	0.0034	0.0358	0.1098	0.0201	0.0184	0.0041	0.0023	0.0215	0.0144	0.158	0.0279	0.1006	0.0506	0.0033
13	rs9318648	25140636	0.88	0.140769569262351	0.87	0.641494868499257	0.0660917181848697	0.0521982510585336	0.008	0.0048	0.0891	0.0182	0.0531	0.0223	0.0184	0.0358	0.0029	0.0381	0.0386	0.0951	0.0034	0.0358	0.1098	0.0201	0.0184	0.0041	0.0023	0.0215	0.0144	0.158	0.0279	0.1006	0.0506	0.0034
13	rs35697875	25144065	0.88	0.140769569262351	0.87	0.641494868499257	0.0665272618860262	0.0449222099932158	0.0081	0.0048	0.0891	0.0181	0.0531	0.0222	0.0183	0.0358	0.003	0.0381	0.0384	0.0955	0.0035	0.0357	0.1098	0.02	0.0183	0.0041	0.0023	0.0214	0.0144	0.1577	0.0279	0.1006	0.0507	0.0034
13	rs3825448	25145058	0.88	0.140769569262351	0.87	0.641494868499257	0.0669846087752095	0.0452716521460771	0.0081	0.0048	0.0892	0.0181	0.053	0.0222	0.0183	0.0358	0.003	0.0381	0.0383	0.0956	0.0035	0.0357	0.1098	0.02	0.0183	0.0042	0.0024	0.0214	0.0144	0.1577	0.0279	0.1006	0.0508	0.0035
13	rs117570965	25147442	0.88	0.140769569262351	0.87	0.641494868499257	0.0672040655010795	0.0481700866478443	0.0081	0.0048	0.0892	0.0181	0.053	0.0222	0.0183	0.0358	0.003	0.038	0.0383	0.0956	0.0035	0.0357	0.1098	0.02	0.0183	0.0042	0.0024	0.0214	0.0144	0.1577	0.0279	0.1006	0.0507	0.0035
13	rs77880323	25148386	0.88	0.140769569262351	0.87	0.641494868499257	0.0668850109840221	0.0504109108230299	0.0081	0.0048	0.0892	0.0181	0.053	0.0222	0.0184	0.0358	0.003	0.038	0.0383	0.0956	0.0035	0.0357	0.1098	0.02	0.0183	0.0042	0.0024	0.0214	0.0144	0.1577	0.0279	0.1006	0.0507	0.0035
13	rs943048	25180246	0.88	0.140769569262351	0.87	0.641494868499257	0.0545603414981805	0.0720829389162697	0.008	0.0048	0.0891	0.0183	0.0528	0.0224	0.0188	0.036	0.0029	0.0374	0.0382	0.0957	0.0035	0.0352	0.1102	0.0206	0.0189	0.004	0.0024	0.0214	0.0146	0.1579	0.0279	0.1008	0.0496	0.0032
13	rs55960345	25183454	0.88	0.140769569262351	0.87	0.641494868499257	0.050688990250798	0.0612682758992906	0.008	0.0048	0.0889	0.0184	0.0528	0.0224	0.0189	0.036	0.0029	0.0374	0.0382	0.0957	0.0035	0.0353	0.1101	0.0206	0.019	0.004	0.0024	0.0214	0.0146	0.1577	0.0279	0.1011	0.0495	0.0032
13	rs9507379	25185375	0.88	0.140769569262351	0.87	0.641494868499257	0.0502431490613715	0.0633450554487495	0.008	0.0048	0.0889	0.0184	0.0528	0.0224	0.0189	0.036	0.0029	0.0374	0.0382	0.0956	0.0035	0.0352	0.11	0.0207	0.019	0.004	0.0024	0.0214	0.0146	0.1576	0.0279	0.1012	0.0495	0.0032
13	rs113495706	25187620	0.88	0.140769569262351	0.87	0.641494868499257	0.0582601847205555	0.0751715551245121	0.0079	0.0048	0.0887	0.0185	0.0531	0.0224	0.0189	0.0361	0.0029	0.0375	0.0383	0.0952	0.0035	0.0351	0.1097	0.0208	0.0191	0.004	0.0024	0.0216	0.0147	0.1575	0.028	0.1013	0.0494	0.0032
13	rs9285311	25189210	0.87	0.165571370278195	0.87	0.641494868499257	0.0595602914035226	0.0840689375782161	0.0078	0.0048	0.0885	0.0188	0.0531	0.0224	0.0189	0.0362	0.0028	0.0375	0.0383	0.095	0.0035	0.0352	0.1096	0.0209	0.0192	0.004	0.0024	0.0216	0.0148	0.1573	0.0279	0.1014	0.0493	0.0032
13	rs77021794	25192408	0.87	0.165571370278195	0.87	0.641494868499257	0.0586610002498406	0.0961462615445758	0.0078	0.0048	0.0884	0.0189	0.0532	0.0224	0.019	0.0363	0.0028	0.0375	0.0384	0.0949	0.0036	0.0353	0.1095	0.021	0.0193	0.0041	0.0024	0.0215	0.0148	0.1571	0.0279	0.1013	0.0492	0.0032
13	rs79157442	25195614	0.88	0.140769569262351	0.87	0.641494868499257	0.0591737699228966	0.1069284058188	0.0078	0.0048	0.0882	0.019	0.0533	0.0224	0.019	0.0363	0.0028	0.0375	0.0384	0.0948	0.0035	0.0353	0.1095	0.021	0.0193	0.004	0.0024	0.0215	0.0149	0.1569	0.0279	0.1014	0.0492	0.0032
13	rs117323526	25202304	0.88	0.140769569262351	0.87	0.641494868499257	0.0609356399815878	0.0922587702781555	0.0078	0.0048	0.0884	0.019	0.0532	0.0224	0.019	0.0364	0.0028	0.0375	0.0383	0.0948	0.0035	0.0354	0.1094	0.021	0.0193	0.004	0.0024	0.0215	0.0149	0.1568	0.0279	0.1014	0.0491	0.0032
13	rs9578767	25204741	0.88	0.140769569262351	0.87	0.641494868499257	0.0628273348570122	0.0704529105358112	0.0078	0.0048	0.0881	0.0192	0.0533	0.0223	0.019	0.0365	0.0028	0.0376	0.0383	0.0945	0.0035	0.0355	0.1093	0.021	0.0194	0.004	0.0024	0.0216	0.0151	0.1565	0.0279	0.1015	0.0491	0.0033
13	rs117527796	25206953	0.87	0.165571370278195	0.87	0.641494868499257	0.0642130531323038	0.0803870185287636	0.0079	0.0049	0.088	0.0192	0.0532	0.022	0.0189	0.0365	0.0029	0.0375	0.0383	0.0945	0.0035	0.0355	0.1098	0.021	0.0194	0.004	0.0024	0.0216	0.0151	0.1565	0.0279	0.1014	0.0491	0.0034
13	rs8001155	25207152	0.88	0.140769569262351	0.87	0.641494868499257	0.0635177066384929	0.0764072979413735	0.0079	0.0049	0.0876	0.0192	0.0532	0.0219	0.0189	0.0364	0.0029	0.0375	0.0383	0.0944	0.0035	0.0355	0.1098	0.021	0.0194	0.0041	0.0024	0.0217	0.0151	0.1567	0.0279	0.1014	0.0494	0.0034
13	rs17394246	25208811	0.88	0.140769569262351	0.87	0.641494868499257	0.0796711473199129	0.0789034504929872	0.0079	0.0049	0.0875	0.0191	0.0531	0.0219	0.0189	0.0365	0.0029	0.0375	0.0383	0.0944	0.0035	0.0355	0.1098	0.0209	0.0193	0.004	0.0024	0.0217	0.0151	0.1567	0.0278	0.1014	0.0494	0.0034
13	rs74566377	25215157	0.89	0.118826527661215	0.87	0.641494868499257	0.12838199431809	0.0420006674665008	0.0075	0.0053	0.084	0.0169	0.0528	0.02	0.0172	0.0395	0.0038	0.039	0.0372	0.095	0.0032	0.0381	0.1076	0.0211	0.0187	0.0037	0.0026	0.023	0.0174	0.1571	0.0272	0.1008	0.052	0.0032
13	rs7332587	25218833	0.89	0.118826527661215	0.88	0.583941145430028	0.133304357140827	0.0396058611667945	0.0075	0.0053	0.0836	0.017	0.0528	0.02	0.0171	0.0397	0.0039	0.039	0.0372	0.0949	0.0032	0.0382	0.1078	0.021	0.0186	0.0037	0.0026	0.0231	0.0177	0.1573	0.0272	0.1003	0.0522	0.0032
13	rs9551133	25222535	0.88	0.140769569262351	0.88	0.583941145430028	0.125814305824939	0.0310627448679823	0.0075	0.0053	0.0835	0.017	0.0528	0.0199	0.017	0.0398	0.0039	0.0391	0.0373	0.0948	0.0032	0.0384	0.1078	0.021	0.0185	0.0036	0.0026	0.0232	0.0178	0.1572	0.0272	0.1002	0.0523	0.0033
13	rs56333307	25227554	0.88	0.140769569262351	0.88	0.583941145430028	0.127183807093634	0.0370076710181459	0.0075	0.0053	0.0838	0.017	0.0528	0.0199	0.017	0.0397	0.0039	0.039	0.0371	0.0948	0.0032	0.0385	0.1078	0.021	0.0185	0.0036	0.0026	0.0233	0.0179	0.1572	0.0272	0.1001	0.0523	0.0033
13	rs9553400	25230360	0.88	0.140769569262351	0.88	0.583941145430028	0.127961854250459	0.0362121591486329	0.0075	0.0053	0.0837	0.017	0.0529	0.0199	0.017	0.0397	0.0039	0.039	0.0371	0.0948	0.0032	0.0385	0.1078	0.021	0.0186	0.0036	0.0026	0.0233	0.0179	0.1572	0.0272	0.1001	0.0523	0.0033
13	rs9511399	25236232	0.89	0.118826527661215	0.89	0.529866637543626	0.168464238153634	0.0535093889511163	0.0075	0.0052	0.0838	0.0165	0.0535	0.0194	0.0161	0.0401	0.0041	0.0391	0.0364	0.0955	0.0033	0.0393	0.1078	0.0211	0.0186	0.0036	0.0026	0.0234	0.0182	0.1571	0.0276	0.0998	0.0516	0.0034
13	rs117833665	25237317	0.89	0.118826527661215	0.89	0.529866637543626	0.168782161392889	0.0614679728446678	0.0075	0.0052	0.0837	0.0163	0.0535	0.0191	0.016	0.0401	0.0041	0.0391	0.0364	0.0958	0.0033	0.0394	0.1077	0.021	0.0186	0.0035	0.0026	0.0236	0.0183	0.1572	0.0276	0.0999	0.0515	0.0034
13	rs73158307	25237791	0.89	0.118826527661215	0.89	0.529866637543626	0.168393635993264	0.0581108038099986	0.0075	0.0052	0.0837	0.0163	0.0535	0.019	0.016	0.0401	0.0041	0.0391	0.0364	0.0958	0.0033	0.0395	0.1077	0.021	0.0186	0.0035	0.0026	0.0236	0.0183	0.1572	0.0276	0.0999	0.0515	0.0034
13	rs61948790	25237925	0.89	0.118826527661215	0.89	0.529866637543626	0.165164585478197	0.057526725948247	0.0075	0.0052	0.0837	0.0162	0.0535	0.019	0.016	0.0401	0.0041	0.0391	0.0364	0.0958	0.0033	0.0395	0.1077	0.021	0.0186	0.0035	0.0026	0.0236	0.0183	0.1572	0.0278	0.0999	0.0515	0.0034
13	rs73158309	25238082	0.89	0.118826527661215	0.9	0.479198205640863	0.166774548029565	0.0588934940657599	0.0075	0.0052	0.0837	0.0162	0.0537	0.019	0.016	0.0401	0.0041	0.0391	0.0363	0.0958	0.0033	0.0395	0.1077	0.021	0.0186	0.0035	0.0026	0.0236	0.0183	0.1571	0.0279	0.0998	0.0515	0.0034
13	rs7328102	25241601	0.89	0.118826527661215	0.9	0.479198205640863	0.166844753391662	0.0684197657324233	0.0076	0.0052	0.0836	0.0161	0.0536	0.0188	0.0159	0.04	0.0041	0.0391	0.0364	0.096	0.0033	0.0396	0.1078	0.0209	0.0186	0.0035	0.0026	0.0238	0.0185	0.157	0.0279	0.0998	0.0514	0.0034
13	rs3803222	25241746	0.89	0.118826527661215	0.87	0.641494868499257	0.164676407865571	0.0796438299997234	0.0076	0.0052	0.0836	0.016	0.0537	0.0187	0.0159	0.04	0.0041	0.0391	0.0364	0.096	0.0033	0.0397	0.1078	0.0209	0.0186	0.0035	0.0026	0.0238	0.0185	0.157	0.0279	0.0998	0.0512	0.0034
13	rs895428	25242526	0.89	0.118826527661215	0.87	0.641494868499257	0.157624837842761	0.0654509721872734	0.0076	0.0054	0.0838	0.016	0.0536	0.0187	0.016	0.0399	0.0042	0.0389	0.0365	0.0959	0.0034	0.0398	0.1078	0.0209	0.0186	0.0035	0.0027	0.0238	0.0185	0.1571	0.028	0.0993	0.0513	0.0034
13	rs7331800	25246497	0.9	0.0995502148251544	0.87	0.641494868499257	0.1782998821063	0.0494364340385127	0.0077	0.006	0.0826	0.0158	0.0539	0.0183	0.0159	0.0396	0.0044	0.0379	0.0365	0.0953	0.0038	0.0403	0.1068	0.0205	0.0189	0.0036	0.0029	0.0238	0.0184	0.1603	0.0281	0.0971	0.0519	0.0038
13	rs75110999	25250925	0.9	0.0995502148251544	0.87	0.641494868499257	0.185534399379347	0.0479903574485718	0.0078	0.0061	0.0825	0.0158	0.054	0.0182	0.0159	0.0396	0.0044	0.038	0.0365	0.0955	0.0038	0.0402	0.1067	0.0204	0.019	0.0037	0.0029	0.0238	0.0184	0.1606	0.0281	0.0968	0.0518	0.0038
13	rs3759456	25252503	0.9	0.0995502148251544	0.86	0.702596200902853	0.187293857977912	0.0364235263634658	0.0078	0.0061	0.0824	0.0158	0.0541	0.0182	0.0159	0.0396	0.0044	0.0381	0.0365	0.0955	0.0038	0.0402	0.1066	0.0204	0.019	0.0037	0.0029	0.0238	0.0184	0.1606	0.0282	0.0967	0.0518	0.0038
13	rs61948067	25255422	0.9	0.0995502148251544	0.86	0.702596200902853	0.190462171679174	0.0296999361896832	0.0078	0.0062	0.0823	0.0157	0.0543	0.0182	0.016	0.0396	0.0044	0.0382	0.0365	0.0955	0.0038	0.0403	0.1064	0.0204	0.0191	0.0037	0.0029	0.0238	0.0184	0.161	0.0282	0.0964	0.0517	0.0038
13	rs41288276	25255705	0.9	0.0995502148251544	0.86	0.702596200902853	0.191487026041199	0.0297481177898739	0.0078	0.0062	0.0823	0.0157	0.0543	0.0182	0.016	0.0396	0.0044	0.0382	0.0365	0.0955	0.0038	0.0404	0.1063	0.0204	0.0191	0.0037	0.0029	0.0238	0.0184	0.161	0.0282	0.0964	0.0517	0.0038
13	rs11617003	25259803	0.91	0.0827439743829911	0.86	0.702596200902853	0.189932004414111	0.0316058930105514	0.0079	0.0063	0.0823	0.0158	0.0544	0.0181	0.016	0.0394	0.0043	0.0371	0.0367	0.0954	0.004	0.0405	0.1058	0.0203	0.0195	0.0037	0.0028	0.0238	0.0182	0.1625	0.028	0.096	0.0518	0.0038
13	rs9581148	25260053	0.91	0.0827439743829911	0.86	0.702596200902853	0.189138339714155	0.0296036822255368	0.0079	0.0063	0.0822	0.0158	0.0544	0.0181	0.016	0.0394	0.0043	0.0372	0.0367	0.0955	0.004	0.0405	0.1058	0.0203	0.0195	0.0037	0.0028	0.0238	0.0182	0.1625	0.028	0.096	0.0518	0.0038
13	rs7986361	25262942	0.91	0.0827439743829911	0.86	0.702596200902853	0.19000769080128	0.0240544915605297	0.0079	0.0063	0.0821	0.0157	0.0546	0.0181	0.0159	0.0393	0.0043	0.0372	0.0367	0.0958	0.0041	0.0407	0.1058	0.0202	0.0195	0.0037	0.0028	0.0237	0.0182	0.1628	0.0279	0.0956	0.0517	0.0038
13	rs7981616	25265103	0.91	0.0827439743829911	0.86	0.702596200902853	0.19592589720279	0.0222143858361528	0.0079	0.0063	0.082	0.0157	0.0546	0.0181	0.0159	0.0392	0.0043	0.0372	0.0367	0.0961	0.0039	0.0409	0.1058	0.0202	0.0195	0.0038	0.0026	0.0237	0.0182	0.1628	0.0278	0.0955	0.0517	0.0039
13	rs75922048	25266282	0.91	0.0827439743829911	0.86	0.702596200902853	0.194733961925872	0.0226784348351235	0.0079	0.0063	0.082	0.0157	0.0547	0.018	0.0158	0.0391	0.0043	0.0373	0.0366	0.0962	0.0039	0.041	0.1058	0.0202	0.0195	0.0038	0.0026	0.0237	0.0182	0.1627	0.0278	0.0954	0.0517	0.0039
13	rs56291145	25267017	0.91	0.0827439743829911	0.86	0.702596200902853	0.197818380333989	0.0275231106336827	0.008	0.0063	0.082	0.0157	0.0548	0.018	0.0158	0.0391	0.0043	0.0373	0.0366	0.0963	0.004	0.0411	0.1057	0.0202	0.0195	0.0038	0.0026	0.0237	0.0182	0.1626	0.0278	0.0954	0.0517	0.0039
13	rs12873366	25269328	0.91	0.0827439743829911	0.86	0.702596200902853	0.198943300485895	0.0284128298896512	0.008	0.0064	0.0819	0.0157	0.0549	0.018	0.0158	0.039	0.0043	0.0374	0.0366	0.0963	0.004	0.0412	0.1056	0.0201	0.0195	0.0038	0.0026	0.0237	0.0182	0.1625	0.0278	0.0954	0.0517	0.0039
13	rs61998252	25280563	0.91	0.0827439743829911	0.87	0.641494868499257	0.188949652486342	0.026555233577288	0.0081	0.0065	0.0808	0.0156	0.0553	0.0178	0.0156	0.0389	0.0043	0.0376	0.0365	0.0959	0.004	0.0419	0.1054	0.0199	0.0197	0.0039	0.0026	0.0236	0.0181	0.1621	0.0288	0.0957	0.0515	0.004
13	rs2289909	25283596	0.91	0.0827439743829911	0.87	0.641494868499257	0.188723370252301	0.030523966350704	0.0082	0.0066	0.08	0.0155	0.0557	0.0177	0.0155	0.0389	0.0044	0.038	0.0364	0.0955	0.0041	0.0422	0.1053	0.0197	0.0199	0.004	0.0026	0.0235	0.0179	0.1618	0.0297	0.0958	0.0514	0.0041
13	rs7318859	25283744	0.91	0.0827439743829911	0.88	0.583941145430028	0.187744609533602	0.0267841997551785	0.0082	0.0066	0.08	0.0155	0.0557	0.0177	0.0155	0.0389	0.0044	0.038	0.0364	0.0955	0.0041	0.0422	0.1053	0.0197	0.0199	0.004	0.0026	0.0235	0.0179	0.1618	0.0297	0.0958	0.0514	0.0041
13	rs10507339	25286564	0.92	0.0682081798453755	0.88	0.583941145430028	0.173090393637385	0.0255588208873387	0.0082	0.0066	0.0796	0.0153	0.0557	0.0174	0.0158	0.0389	0.0043	0.0382	0.0363	0.0949	0.0041	0.0428	0.1056	0.0198	0.0197	0.004	0.0026	0.0232	0.0179	0.1619	0.0297	0.0963	0.0514	0.0041
13	rs4770730	25288478	0.92	0.0682081798453755	0.88	0.583941145430028	0.171837717250641	0.0391672998305156	0.0082	0.0067	0.0792	0.0153	0.0557	0.0173	0.0158	0.0389	0.0043	0.0382	0.0363	0.0949	0.0042	0.0429	0.1055	0.0198	0.0196	0.004	0.0026	0.0233	0.018	0.1618	0.0298	0.0963	0.0514	0.0041
13	rs2148231	25291013	0.92	0.0682081798453755	0.88	0.583941145430028	0.177352659137483	0.0503497626965575	0.0083	0.007	0.079	0.0153	0.0558	0.0173	0.0157	0.0389	0.0043	0.0383	0.0361	0.0947	0.0042	0.0431	0.1054	0.0197	0.0196	0.004	0.0026	0.0233	0.018	0.1616	0.0299	0.0965	0.0514	0.0042
13	rs6490975	25297283	0.92	0.0682081798453755	0.84	0.835693000351761	0.167336673948479	0.0614013765815832	0.0085	0.0071	0.0786	0.0152	0.0558	0.0171	0.0156	0.0388	0.0042	0.0387	0.036	0.0955	0.0042	0.0433	0.1058	0.0196	0.0194	0.004	0.0026	0.0233	0.018	0.1613	0.0297	0.0967	0.0509	0.0042
13	rs1562284	25297674	0.92	0.0682081798453755	0.84	0.835693000351761	0.14894163135494	0.0551521596853757	0.0085	0.0071	0.0783	0.0152	0.0557	0.0169	0.0155	0.0388	0.0041	0.039	0.036	0.0958	0.0042	0.0434	0.1065	0.0195	0.0192	0.0039	0.0026	0.0234	0.0181	0.1611	0.0297	0.0967	0.0508	0.0041
13	rs9553427	25297886	0.92	0.0682081798453755	0.84	0.835693000351761	0.133581103887862	0.0578509020105785	0.0085	0.0072	0.078	0.0151	0.0557	0.0169	0.0154	0.0388	0.0041	0.0394	0.036	0.0962	0.0042	0.0434	0.1066	0.0194	0.019	0.0039	0.0026	0.0234	0.0181	0.1607	0.0298	0.0969	0.0507	0.0041
13	rs117873665	25300713	0.95	0.036223894092762	0.84	0.835693000351761	0.0897783517967597	0.0979121601905018	0.0078	0.0073	0.0765	0.0126	0.0553	0.0151	0.0134	0.0367	0.0028	0.0433	0.0369	0.1037	0.0037	0.0453	0.1065	0.0175	0.0175	0.0035	0.0025	0.024	0.0168	0.1629	0.0329	0.097	0.0497	0.003
13	rs74041131	25304958	0.94	0.0451461751884772	0.84	0.835693000351761	0.201673570270599	0.295396910593623	0.0073	0.0074	0.0756	0.0109	0.0546	0.0141	0.0121	0.0356	0.0019	0.0457	0.0374	0.1083	0.0034	0.0467	0.1065	0.0164	0.016	0.0032	0.0023	0.0242	0.0159	0.1644	0.0349	0.097	0.0496	0.0022
13	rs76129070	25307117	0.94	0.0451461751884772	0.84	0.835693000351761	0.175141781476767	0.278039810743742	0.0073	0.0075	0.0756	0.0108	0.0545	0.014	0.012	0.0355	0.0019	0.0458	0.0374	0.1086	0.0034	0.0468	0.1065	0.0163	0.0159	0.0031	0.0023	0.0242	0.0159	0.1645	0.035	0.0971	0.0496	0.0022
13	rs61948120	25310761	0.94	0.0451461751884772	0.84	0.835693000351761	0.130525554851311	0.287264917912144	0.0072	0.0075	0.0755	0.0105	0.0545	0.0139	0.0119	0.0357	0.0018	0.0461	0.0375	0.1089	0.0034	0.0471	0.1062	0.0161	0.0157	0.0031	0.0023	0.0242	0.0161	0.165	0.0353	0.0971	0.0496	0.0021
13	rs9511427	25310874	0.94	0.0451461751884772	0.84	0.835693000351761	0.131559655455511	0.2668404056607	0.0072	0.0075	0.0755	0.0105	0.0545	0.0139	0.0119	0.0357	0.0018	0.0461	0.0375	0.1089	0.0034	0.047	0.1062	0.0161	0.0158	0.0031	0.0023	0.0242	0.0162	0.1651	0.0352	0.0971	0.0496	0.0021
13	rs75374059	25310963	0.94	0.0451461751884772	0.84	0.835693000351761	0.131559655455511	0.262492136675209	0.0072	0.0075	0.0756	0.0105	0.0544	0.0139	0.0119	0.0357	0.0018	0.0461	0.0375	0.1089	0.0034	0.047	0.1062	0.0161	0.0158	0.0031	0.0023	0.0242	0.0162	0.1651	0.0352	0.0971	0.0496	0.0021
13	rs9553431	25315036	0.94	0.0451461751884772	0.84	0.835693000351761	0.119561257827319	0.252283357420548	0.0072	0.0076	0.0766	0.0101	0.0536	0.0136	0.0117	0.0356	0.0017	0.0463	0.038	0.1093	0.0034	0.0469	0.1055	0.0159	0.0158	0.0032	0.0022	0.0243	0.0167	0.1658	0.0351	0.0966	0.0495	0.0021
13	rs61948123	25316874	0.94	0.0451461751884772	0.84	0.835693000351761	0.109724202390748	0.245437141713546	0.0071	0.0076	0.0768	0.0099	0.0536	0.0136	0.0116	0.0357	0.0017	0.0464	0.0381	0.1093	0.0034	0.0471	0.1054	0.0158	0.0157	0.0033	0.0022	0.0244	0.0171	0.1658	0.0351	0.0964	0.0497	0.002
13	rs7986729	25317396	0.94	0.0451461751884772	0.84	0.835693000351761	0.104800740307376	0.236549984969912	0.0071	0.0076	0.0769	0.0099	0.0536	0.0136	0.0116	0.0357	0.0017	0.0463	0.0382	0.1093	0.0034	0.0471	0.1053	0.0158	0.0157	0.0033	0.0022	0.0244	0.0172	0.1658	0.0351	0.0964	0.0496	0.002
13	rs9511432	25319800	0.94	0.0451461751884772	0.84	0.835693000351761	0.100352253571132	0.227332663539369	0.0071	0.0076	0.0775	0.0098	0.0537	0.0133	0.0114	0.0355	0.0016	0.0462	0.0386	0.1094	0.0034	0.047	0.1056	0.0158	0.0155	0.0032	0.0023	0.0245	0.0176	0.1653	0.0349	0.0968	0.0491	0.002
13	rs75755479	25326082	0.94	0.0451461751884772	0.84	0.835693000351761	0.090357143668292	0.254088928301906	0.0069	0.0076	0.0778	0.0097	0.0538	0.0132	0.0117	0.0352	0.0016	0.0461	0.0385	0.11	0.0035	0.0471	0.1057	0.0157	0.015	0.0032	0.0025	0.0246	0.0184	0.1644	0.0347	0.0975	0.0488	0.0019
13	rs75569401	25327479	0.94	0.0451461751884772	0.84	0.835693000351761	0.0939042165235746	0.275139778890467	0.0069	0.0076	0.0778	0.0096	0.0539	0.0131	0.0116	0.0351	0.0015	0.0461	0.0385	0.11	0.0035	0.0471	0.1057	0.0156	0.0149	0.0032	0.0025	0.0247	0.0185	0.1644	0.0346	0.0978	0.0488	0.0019
13	rs76947777	25329220	0.94	0.0451461751884772	0.84	0.835693000351761	0.0994256340083085	0.312586216985442	0.0068	0.0076	0.0779	0.0095	0.0539	0.0129	0.0115	0.035	0.0015	0.0461	0.0385	0.1103	0.0034	0.0471	0.1057	0.0154	0.0147	0.0032	0.0026	0.0248	0.0187	0.1641	0.035	0.0984	0.0488	0.0018
13	rs17081110	25331332	0.94	0.0451461751884772	0.84	0.835693000351761	0.103927797180835	0.356785456462011	0.0068	0.0076	0.0781	0.0093	0.0541	0.0128	0.0114	0.035	0.0015	0.0461	0.0385	0.1103	0.0033	0.0471	0.1054	0.0153	0.0147	0.0032	0.0025	0.025	0.0189	0.1632	0.0356	0.0991	0.0487	0.0018
13	rs9318790	25339889	0.94	0.0451461751884772	0.83	0.907803730152893	0.143324914701484	0.466390515467844	0.0068	0.0074	0.0786	0.0087	0.0547	0.0125	0.0113	0.035	0.0013	0.0462	0.039	0.1108	0.0033	0.047	0.1041	0.0149	0.0146	0.0032	0.0026	0.0255	0.0191	0.1605	0.0368	0.101	0.0486	0.0017
13	rs9507406	25344227	0.94	0.0451461751884772	0.83	0.907803730152893	0.160115125881945	0.50873068719222	0.0066	0.0073	0.0783	0.0086	0.0546	0.0126	0.0112	0.0351	0.0012	0.0462	0.0389	0.111	0.0034	0.0477	0.1039	0.0149	0.0146	0.0033	0.0026	0.0258	0.0192	0.1601	0.037	0.1009	0.0487	0.0016
13	rs17081134	25345693	0.94	0.0451461751884772	0.83	0.907803730152893	0.169844429044778	0.533378895195939	0.0066	0.0073	0.0784	0.0086	0.0546	0.0126	0.0111	0.0351	0.0012	0.0463	0.0389	0.1108	0.0034	0.0478	0.1037	0.0149	0.0146	0.0034	0.0026	0.0259	0.0192	0.1599	0.0373	0.1011	0.0486	0.0016
13	rs75225511	25347908	0.94	0.0451461751884772	0.84	0.835693000351761	0.17240971342238	0.534354148285541	0.0066	0.0073	0.0784	0.0086	0.0546	0.0126	0.0111	0.0351	0.0012	0.0463	0.0388	0.1108	0.0034	0.0478	0.1037	0.0148	0.0146	0.0034	0.0026	0.0259	0.0193	0.1599	0.0373	0.1011	0.0485	0.0016
13	rs61948149	25366858	0.95	0.036223894092762	0.84	0.835693000351761	0.196619891405822	0.554795101316123	0.0067	0.0072	0.0785	0.0085	0.0544	0.0126	0.011	0.0353	0.0012	0.0466	0.0387	0.1104	0.0034	0.0479	0.1038	0.0148	0.0146	0.0035	0.0026	0.0262	0.0193	0.1596	0.0374	0.1014	0.0482	0.0016
13	rs1451568	25367282	0.95	0.036223894092762	0.84	0.835693000351761	0.198244647129723	0.555076423673834	0.0067	0.0072	0.0785	0.0085	0.0544	0.0126	0.011	0.0353	0.0012	0.0466	0.0387	0.1104	0.0034	0.0479	0.1038	0.0148	0.0146	0.0035	0.0026	0.0262	0.0193	0.1596	0.0374	0.1014	0.0482	0.0016
13	rs1158061	25367301	0.95	0.036223894092762	0.84	0.835693000351761	0.198322206262488	0.555076423673834	0.0067	0.0072	0.0785	0.0085	0.0544	0.0126	0.011	0.0353	0.0012	0.0466	0.0387	0.1104	0.0034	0.0479	0.1038	0.0148	0.0146	0.0035	0.0026	0.0262	0.0193	0.1596	0.0374	0.1014	0.0482	0.0016
13	rs17399918	25369897	0.94	0.0451461751884772	0.84	0.835693000351761	0.204622306848237	0.58395240901994	0.0067	0.0072	0.0786	0.0085	0.0542	0.0126	0.011	0.0353	0.0012	0.0466	0.0387	0.1104	0.0034	0.0479	0.1039	0.0147	0.0146	0.0035	0.0026	0.0263	0.0194	0.1592	0.0377	0.1015	0.0481	0.0016
13	rs9511451	25378476	0.94	0.0451461751884772	0.84	0.835693000351761	0.209790885269387	0.599954910725939	0.0066	0.0072	0.0787	0.0084	0.0543	0.0125	0.0111	0.0353	0.0012	0.0466	0.0387	0.1102	0.0034	0.0479	0.104	0.0144	0.0146	0.0035	0.0026	0.0263	0.0194	0.1593	0.0377	0.1017	0.0481	0.0016
13	rs55991921	25390552	0.94	0.0451461751884772	0.85	0.767309033253442	0.2110743183523	0.602249399442963	0.0066	0.0072	0.0787	0.0084	0.0543	0.0125	0.0111	0.0353	0.0012	0.0466	0.0387	0.1102	0.0034	0.0479	0.104	0.0144	0.0146	0.0035	0.0027	0.0263	0.0194	0.1592	0.0377	0.1017	0.0481	0.0016
13	rs77524389	25394909	0.94	0.0451461751884772	0.85	0.767309033253442	0.211034144307647	0.602679848136532	0.0066	0.0072	0.0787	0.0084	0.0543	0.0125	0.011	0.0353	0.0012	0.0466	0.0387	0.1102	0.0034	0.0479	0.1039	0.0144	0.0146	0.0035	0.0027	0.0263	0.0195	0.1592	0.0377	0.1017	0.0481	0.0016
13	rs17081254	25407960	0.94	0.0451461751884772	0.85	0.767309033253442	0.211999510017349	0.603253893533817	0.0066	0.0072	0.0787	0.0084	0.0543	0.0125	0.011	0.0353	0.0012	0.0467	0.0387	0.1102	0.0034	0.0479	0.1039	0.0144	0.0146	0.0035	0.0027	0.0263	0.0195	0.1592	0.0377	0.1018	0.0481	0.0016
13	rs6490984	25419176	0.95	0.036223894092762	0.85	0.767309033253442	0.222906400356468	0.631539161242072	0.0066	0.0073	0.0785	0.0084	0.0543	0.0125	0.011	0.0354	0.0012	0.0467	0.0389	0.1103	0.0033	0.0479	0.1039	0.0142	0.0145	0.0036	0.0027	0.0264	0.0196	0.1591	0.0375	0.1018	0.0482	0.0016
13	rs149868909	25432737	0.95	0.036223894092762	0.85	0.767309033253442	0.221789521029258	0.634587697727794	0.0066	0.0074	0.0785	0.0084	0.0543	0.0125	0.011	0.0355	0.0012	0.0467	0.0389	0.1102	0.0033	0.0479	0.1038	0.0142	0.0145	0.0036	0.0027	0.0264	0.0196	0.159	0.0375	0.1018	0.0482	0.0016
13	rs12427533	25437892	0.95	0.036223894092762	0.85	0.767309033253442	0.220305223389725	0.628349141416889	0.0066	0.0074	0.0784	0.0084	0.0543	0.0124	0.011	0.0355	0.0012	0.0468	0.0389	0.1102	0.0033	0.0479	0.1038	0.0142	0.0144	0.0037	0.0027	0.0264	0.0196	0.159	0.0375	0.1019	0.0482	0.0016
13	rs9507425	25440318	0.95	0.036223894092762	0.85	0.767309033253442	0.220552219380913	0.626465909119728	0.0066	0.0074	0.0784	0.0084	0.0543	0.0124	0.011	0.0355	0.0012	0.0468	0.0389	0.1102	0.0033	0.0479	0.1038	0.0142	0.0144	0.0037	0.0027	0.0264	0.0196	0.159	0.0375	0.1019	0.0482	0.0016
13	rs9511482	25440496	0.95	0.036223894092762	0.85	0.767309033253442	0.220428702036166	0.626465909119728	0.0066	0.0074	0.0784	0.0084	0.0543	0.0124	0.011	0.0355	0.0012	0.0468	0.0389	0.1102	0.0033	0.0479	0.1038	0.0142	0.0144	0.0037	0.0027	0.0264	0.0196	0.159	0.0375	0.1019	0.0482	0.0016
13	rs17081310	25446647	0.95	0.036223894092762	0.85	0.767309033253442	0.212523452116303	0.624728717983503	0.0066	0.0074	0.0784	0.0084	0.0543	0.0124	0.011	0.0354	0.0012	0.0468	0.039	0.1102	0.0033	0.0479	0.1039	0.0142	0.0144	0.0037	0.0027	0.0264	0.0196	0.159	0.0374	0.102	0.0482	0.0016
13	rs79933264	25453118	0.95	0.036223894092762	0.85	0.767309033253442	0.208911083744885	0.620968694563372	0.0066	0.0074	0.0784	0.0083	0.0543	0.0124	0.011	0.0354	0.0012	0.0468	0.039	0.1102	0.0033	0.0478	0.1039	0.0142	0.0144	0.0037	0.0026	0.0264	0.0196	0.1591	0.0374	0.102	0.0482	0.0016
13	rs35092002	25458267	0.95	0.036223894092762	0.85	0.767309033253442	0.202496771823987	0.617214019456086	0.0066	0.0074	0.0784	0.0083	0.0543	0.0124	0.011	0.0353	0.0012	0.0468	0.039	0.1103	0.0033	0.0478	0.1039	0.0142	0.0144	0.0038	0.0026	0.0264	0.0196	0.1591	0.0373	0.102	0.0482	0.0017
13	Affx-9122343	25459713	0.95	0.036223894092762	0.84	0.835693000351761	0.201204023194229	0.618224365714736	0.0066	0.0074	0.0784	0.0083	0.0543	0.0124	0.011	0.0352	0.0012	0.0469	0.039	0.1103	0.0033	0.0478	0.1039	0.0142	0.0144	0.0037	0.0026	0.0264	0.0197	0.1592	0.0373	0.102	0.0482	0.0017
13	rs9507431	25472019	0.95	0.036223894092762	0.85	0.767309033253442	0.218498649833577	0.628638986952277	0.0066	0.0075	0.0784	0.0083	0.0544	0.0124	0.0111	0.0353	0.0012	0.0469	0.039	0.1101	0.0032	0.0478	0.104	0.0143	0.0144	0.0035	0.0027	0.0264	0.0198	0.1592	0.0373	0.102	0.0481	0.0017
13	rs12429192	25474443	0.95	0.036223894092762	0.85	0.767309033253442	0.226025279329845	0.640258328411151	0.0065	0.0075	0.0784	0.0083	0.0544	0.0124	0.0111	0.0353	0.0012	0.047	0.0391	0.1101	0.0031	0.0478	0.1041	0.0142	0.0144	0.0034	0.0026	0.0265	0.0197	0.1593	0.0372	0.1021	0.0482	0.0016
13	rs17402892	25479541	0.95	0.036223894092762	0.84	0.835693000351761	0.23531329597539	0.650319585365126	0.0064	0.0074	0.0785	0.0083	0.0544	0.0124	0.0111	0.0353	0.0011	0.0471	0.0391	0.1102	0.003	0.0478	0.1043	0.0142	0.0144	0.0034	0.0026	0.0265	0.0198	0.1593	0.037	0.1021	0.0483	0.0015
13	rs9511510	25486911	0.95	0.036223894092762	0.84	0.835693000351761	0.240423740877323	0.652073068846654	0.0064	0.0074	0.0785	0.0083	0.0544	0.0124	0.0111	0.0353	0.0011	0.0471	0.0391	0.1103	0.003	0.0478	0.1043	0.0142	0.0144	0.0034	0.0026	0.0265	0.0198	0.1594	0.037	0.1018	0.0483	0.0015
13	rs9507434	25487711	0.95	0.036223894092762	0.84	0.835693000351761	0.240726243564918	0.652950219178338	0.0064	0.0074	0.0785	0.0083	0.0544	0.0124	0.0111	0.0353	0.0011	0.0471	0.0391	0.1103	0.003	0.0478	0.1043	0.0142	0.0144	0.0034	0.0026	0.0265	0.0198	0.1594	0.037	0.1018	0.0483	0.0015
13	rs9511513	25493159	0.95	0.036223894092762	0.84	0.835693000351761	0.248884961266586	0.669079157688549	0.0064	0.0075	0.0785	0.0082	0.0544	0.0123	0.011	0.0353	0.0011	0.0472	0.039	0.1102	0.003	0.0478	0.1047	0.0142	0.0143	0.0034	0.0026	0.0265	0.0198	0.1593	0.037	0.1017	0.0484	0.0015
13	rs73164313	25495308	0.95	0.036223894092762	0.85	0.767309033253442	0.25656584036027	0.686776197211722	0.0064	0.0075	0.0785	0.0081	0.0544	0.0122	0.0109	0.0354	0.0011	0.0474	0.0389	0.1102	0.0029	0.0478	0.105	0.0141	0.0143	0.0034	0.0026	0.0265	0.0198	0.1593	0.037	0.1016	0.0485	0.0015
13	rs2034566	25495321	0.95	0.036223894092762	0.85	0.767309033253442	0.255447998215426	0.685149610678133	0.0064	0.0075	0.0785	0.0081	0.0544	0.0123	0.0109	0.0354	0.0011	0.0474	0.0389	0.1102	0.0029	0.0478	0.105	0.0141	0.0143	0.0034	0.0026	0.0265	0.0198	0.1593	0.037	0.1016	0.0485	0.0015
13	rs2034567	25495407	0.95	0.036223894092762	0.85	0.767309033253442	0.251667263850432	0.675997974977906	0.0064	0.0075	0.0785	0.0081	0.0544	0.0125	0.0109	0.0353	0.0011	0.0474	0.0389	0.1101	0.0029	0.0478	0.105	0.0141	0.0143	0.0034	0.0026	0.0265	0.0198	0.1594	0.037	0.1016	0.0484	0.0015
13	rs7330850	25498299	0.95	0.036223894092762	0.85	0.767309033253442	0.252554076422487	0.654412740542627	0.0064	0.0074	0.0783	0.0081	0.0543	0.0127	0.0107	0.0349	0.0011	0.0474	0.0391	0.1101	0.0029	0.0477	0.105	0.0141	0.0143	0.0034	0.0027	0.0266	0.0199	0.1596	0.0369	0.1018	0.0484	0.0015
13	rs12864775	25498359	0.95	0.036223894092762	0.85	0.767309033253442	0.253042550624231	0.655583300460394	0.0064	0.0074	0.0783	0.0081	0.0543	0.0127	0.0107	0.0349	0.0011	0.0474	0.0391	0.1101	0.0029	0.0477	0.105	0.0141	0.0143	0.0034	0.0027	0.0266	0.0199	0.1596	0.0369	0.1018	0.0484	0.0015
13	rs9553472	25502309	0.95	0.036223894092762	0.85	0.767309033253442	0.251933128446586	0.654851644018312	0.0063	0.0074	0.0783	0.0081	0.0543	0.0129	0.0108	0.0349	0.0011	0.0474	0.0393	0.1099	0.0029	0.0478	0.1051	0.0141	0.0143	0.0034	0.0027	0.0266	0.0199	0.1595	0.0369	0.1017	0.0484	0.0015
13	rs7329688	25503646	0.95	0.036223894092762	0.85	0.767309033253442	0.251800176949708	0.654705335324156	0.0063	0.0074	0.0783	0.008	0.0543	0.0129	0.0107	0.0349	0.0011	0.0474	0.0393	0.1099	0.0029	0.0478	0.1051	0.0141	0.0143	0.0034	0.0027	0.0266	0.0199	0.1595	0.0369	0.1017	0.0484	0.0015
13	rs2084756	25508649	0.95	0.036223894092762	0.85	0.767309033253442	0.252820452919294	0.645357320601927	0.0063	0.0075	0.0778	0.008	0.0544	0.0127	0.0107	0.0349	0.0011	0.0474	0.0393	0.1097	0.0029	0.0478	0.1056	0.0138	0.0141	0.0033	0.0027	0.0264	0.0189	0.1596	0.0371	0.1019	0.0499	0.0015
13	rs7991190	25515869	0.95	0.036223894092762	0.87	0.641494868499257	0.261335058889406	0.63676731875327	0.0065	0.0076	0.0778	0.008	0.0545	0.0127	0.0107	0.0348	0.0011	0.0473	0.0393	0.1096	0.003	0.0476	0.1057	0.0137	0.014	0.0032	0.0028	0.0264	0.0189	0.1597	0.0371	0.1021	0.0498	0.0016
13	rs117209077	25518114	0.95	0.036223894092762	0.87	0.641494868499257	0.281453630001226	0.634732951566175	0.0066	0.0076	0.0778	0.0081	0.0545	0.0127	0.0107	0.0349	0.0011	0.0473	0.0393	0.1096	0.0029	0.0472	0.1058	0.0137	0.0138	0.003	0.0028	0.0264	0.0189	0.1598	0.037	0.1026	0.0497	0.0016
13	rs7999070	25523663	0.95	0.036223894092762	0.87	0.641494868499257	0.302375247468591	0.648713184599272	0.0067	0.0077	0.0777	0.0081	0.0545	0.0127	0.0107	0.0349	0.0011	0.0473	0.0393	0.1096	0.0029	0.047	0.1059	0.0137	0.0137	0.0028	0.0029	0.0264	0.0188	0.1598	0.037	0.1029	0.0497	0.0016
13	rs57427962	25524128	0.95	0.036223894092762	0.87	0.641494868499257	0.281830298869053	0.642151143451059	0.0067	0.0077	0.0777	0.0081	0.0545	0.0127	0.0108	0.0349	0.0011	0.0473	0.0393	0.1096	0.0029	0.047	0.1061	0.0137	0.0137	0.0028	0.0028	0.0264	0.0187	0.1597	0.037	0.103	0.0497	0.0016
13	rs41288282	25525544	0.95	0.036223894092762	0.87	0.641494868499257	0.301056432624288	0.666727529195561	0.0067	0.0077	0.0777	0.008	0.0546	0.0128	0.0109	0.0349	0.0011	0.0474	0.0393	0.1098	0.0023	0.0473	0.1058	0.0138	0.0135	0.0028	0.0028	0.0264	0.0187	0.1597	0.037	0.103	0.05	0.0016
13	rs9511520	25525734	0.95	0.036223894092762	0.87	0.641494868499257	0.298476539853316	0.668785100625451	0.0067	0.0076	0.0777	0.008	0.0546	0.0128	0.0109	0.0349	0.0011	0.0473	0.0392	0.1098	0.0023	0.0472	0.1058	0.0138	0.0135	0.0028	0.0028	0.0263	0.0187	0.1597	0.037	0.103	0.0503	0.0016
13	rs7333197	25526357	0.95	0.036223894092762	0.87	0.641494868499257	0.29808814605908	0.679094592132985	0.0067	0.0077	0.0777	0.008	0.0546	0.0128	0.0109	0.0349	0.0011	0.0473	0.0393	0.1098	0.0023	0.0472	0.1058	0.0138	0.0135	0.0028	0.0028	0.0263	0.0187	0.1597	0.037	0.103	0.0503	0.0016
13	rs12100444	25530829	0.95	0.036223894092762	0.85	0.767309033253442	0.314881272235062	0.664231002072142	0.0067	0.0077	0.0777	0.0077	0.0547	0.0128	0.0109	0.0347	0.0011	0.0473	0.0393	0.1096	0.0023	0.0472	0.1059	0.0138	0.0134	0.0029	0.0028	0.0264	0.0187	0.1596	0.037	0.103	0.0504	0.0017
13	rs9511546	25542424	0.95	0.036223894092762	0.85	0.767309033253442	0.346916804896073	0.702940998340977	0.0068	0.0079	0.0777	0.0073	0.0547	0.0131	0.011	0.0344	0.0011	0.0473	0.0394	0.1091	0.0023	0.0473	0.1059	0.0137	0.0133	0.003	0.0029	0.0264	0.0186	0.1595	0.0371	0.1028	0.0507	0.0018
13	rs2483392	25554503	0.95	0.036223894092762	0.85	0.767309033253442	0.40570559467111	0.624584003158532	0.0069	0.0081	0.0776	0.0068	0.0547	0.0136	0.0111	0.0339	0.0011	0.0474	0.0396	0.1089	0.0022	0.0474	0.1058	0.0136	0.0132	0.0032	0.0029	0.0265	0.0187	0.1593	0.0373	0.1027	0.0509	0.0019
13	rs9507439	25557017	0.95	0.036223894092762	0.85	0.767309033253442	0.406787571276156	0.608713790864693	0.0069	0.0081	0.0776	0.0068	0.0548	0.0136	0.0112	0.0338	0.0011	0.0475	0.0395	0.109	0.0022	0.0475	0.1058	0.0136	0.0132	0.0032	0.0029	0.0265	0.0187	0.1593	0.0372	0.1026	0.0509	0.0019
13	rs2497579	25557335	0.95	0.036223894092762	0.85	0.767309033253442	0.40952741739468	0.606844617274835	0.0069	0.0081	0.0776	0.0068	0.0548	0.0136	0.0112	0.0337	0.0011	0.0475	0.0395	0.109	0.0022	0.0475	0.1058	0.0136	0.0132	0.0032	0.0029	0.0265	0.0187	0.1593	0.0372	0.1026	0.0509	0.0019
13	rs2497580	25557978	0.95	0.036223894092762	0.85	0.767309033253442	0.412735538603518	0.62400522257323	0.0069	0.0081	0.0776	0.0068	0.0548	0.0136	0.0112	0.0337	0.0011	0.0475	0.0395	0.1091	0.0022	0.0475	0.1058	0.0136	0.0132	0.0031	0.0029	0.0265	0.0187	0.1593	0.0372	0.1026	0.0509	0.0019
13	rs2483397	25559548	0.95	0.036223894092762	0.85	0.767309033253442	0.421506303752556	0.656900756043005	0.0069	0.0081	0.0776	0.0068	0.0549	0.0135	0.0112	0.0337	0.0011	0.0476	0.0395	0.1092	0.0022	0.0476	0.1057	0.0135	0.013	0.0031	0.0029	0.0266	0.0187	0.1593	0.0373	0.1026	0.0509	0.0019
13	rs2497589	25561993	0.95	0.036223894092762	0.85	0.767309033253442	0.380558968274873	0.689883917884706	0.0069	0.0081	0.0776	0.0068	0.0548	0.0136	0.0112	0.0338	0.0011	0.0476	0.0395	0.1091	0.0022	0.0476	0.1057	0.0136	0.0129	0.0032	0.0028	0.0265	0.0187	0.159	0.0373	0.1027	0.0509	0.0019
13	rs61678875	25565824	0.95	0.036223894092762	0.85	0.767309033253442	0.235740410541632	0.647107703397127	0.0071	0.0082	0.0777	0.0067	0.0545	0.0138	0.0113	0.0339	0.0012	0.0474	0.0397	0.1089	0.0023	0.0481	0.1059	0.0138	0.0125	0.0037	0.0027	0.0262	0.0189	0.1569	0.0375	0.1033	0.051	0.0021
13	rs2497602	25569998	0.95	0.036223894092762	0.85	0.767309033253442	0.186618896121718	0.613464722344506	0.0073	0.0083	0.0781	0.0066	0.0542	0.0139	0.0113	0.0338	0.0013	0.0473	0.0402	0.1092	0.0024	0.0482	0.1058	0.0141	0.0121	0.0038	0.0026	0.026	0.0191	0.1554	0.0376	0.1037	0.0507	0.0021
13	rs10507341	25573308	0.95	0.036223894092762	0.85	0.767309033253442	0.0944499386912021	0.419264540475035	0.0078	0.0084	0.0793	0.0072	0.0538	0.0145	0.013	0.033	0.0016	0.0462	0.0397	0.1092	0.0024	0.048	0.1036	0.0148	0.0123	0.0041	0.0022	0.0256	0.0188	0.1556	0.0378	0.1042	0.0496	0.0022
13	rs61947974	25575013	0.95	0.036223894092762	0.85	0.767309033253442	0.0901398206861835	0.385243930028369	0.0078	0.0084	0.0793	0.0073	0.0538	0.0146	0.0131	0.0329	0.0018	0.046	0.0396	0.1093	0.0024	0.048	0.1036	0.0149	0.0122	0.0041	0.0022	0.0256	0.0187	0.1556	0.0378	0.1042	0.0498	0.0021
13	rs17071723	25584843	0.95	0.036223894092762	0.85	0.767309033253442	0.0926222399815101	0.369863050642784	0.008	0.0084	0.0791	0.0073	0.0537	0.0147	0.0133	0.0328	0.0019	0.0459	0.0396	0.1093	0.0023	0.0481	0.1041	0.0149	0.0121	0.0042	0.0023	0.0256	0.0184	0.1552	0.0377	0.1041	0.05	0.0021
13	rs76762319	25586250	0.95	0.036223894092762	0.85	0.767309033253442	0.0938052082823134	0.378612462724672	0.008	0.0084	0.079	0.0072	0.0537	0.0147	0.0132	0.0328	0.0019	0.0459	0.0396	0.1095	0.0023	0.0482	0.1041	0.0148	0.0121	0.0042	0.0023	0.0256	0.0184	0.1551	0.0378	0.104	0.0502	0.0021
13	rs4770771	25587121	0.95	0.036223894092762	0.85	0.767309033253442	0.0954472673243955	0.383583052658114	0.008	0.0084	0.0789	0.0072	0.0538	0.0147	0.0132	0.0329	0.0019	0.0458	0.0395	0.1096	0.0023	0.048	0.1043	0.0148	0.0121	0.0042	0.0022	0.0256	0.0184	0.1548	0.0379	0.1041	0.0503	0.0021
13	rs6491005	25598517	0.95	0.036223894092762	0.85	0.767309033253442	0.0777460525132135	0.422407931480707	0.008	0.0084	0.0787	0.0074	0.0537	0.0146	0.0133	0.0329	0.0019	0.0458	0.0396	0.1098	0.0023	0.0488	0.1039	0.0148	0.012	0.0042	0.0021	0.0255	0.0187	0.1546	0.0384	0.1031	0.0505	0.002
13	rs56706541	25601832	0.95	0.036223894092762	0.85	0.767309033253442	0.0843043931090326	0.447913069701138	0.008	0.0084	0.0787	0.0074	0.0538	0.0146	0.0134	0.0329	0.0019	0.0458	0.0393	0.1098	0.0023	0.0487	0.1042	0.0148	0.012	0.0042	0.0021	0.0255	0.0188	0.1546	0.0387	0.103	0.0503	0.002
13	rs4770790	25602618	0.95	0.036223894092762	0.85	0.767309033253442	0.0840041286594592	0.431348465334757	0.008	0.0084	0.0787	0.0075	0.0538	0.0146	0.0134	0.0329	0.0019	0.0458	0.0392	0.1098	0.0023	0.0487	0.1042	0.0148	0.012	0.0042	0.0021	0.0255	0.0187	0.1545	0.0387	0.103	0.0506	0.002
13	rs73164359	25605221	0.95	0.036223894092762	0.85	0.767309033253442	0.0866840835960791	0.432271666213105	0.008	0.0084	0.0787	0.0075	0.0538	0.0146	0.0134	0.0328	0.0019	0.0458	0.039	0.1097	0.0023	0.0488	0.1044	0.0148	0.0119	0.0042	0.0021	0.0255	0.0187	0.1544	0.0387	0.103	0.0506	0.002
13	rs9511591	25607336	0.95	0.036223894092762	0.85	0.767309033253442	0.0862376078755472	0.390110222609675	0.0081	0.0083	0.079	0.0076	0.0536	0.0149	0.0139	0.0323	0.002	0.0458	0.0389	0.109	0.0022	0.0491	0.104	0.015	0.012	0.0043	0.002	0.0256	0.0185	0.1542	0.0389	0.103	0.0509	0.002
13	rs79608045	25609044	0.95	0.036223894092762	0.85	0.767309033253442	0.0840502786834366	0.429503653545232	0.008	0.0082	0.0795	0.0077	0.0536	0.0153	0.0142	0.0317	0.002	0.0457	0.039	0.1084	0.0022	0.0493	0.104	0.0153	0.012	0.0043	0.0019	0.0257	0.0184	0.1538	0.039	0.1024	0.0511	0.002
13	rs6491008	25609728	0.95	0.036223894092762	0.85	0.767309033253442	0.0839118771520803	0.368347305400649	0.008	0.0081	0.0803	0.0077	0.0539	0.0154	0.0144	0.0314	0.002	0.0456	0.0392	0.1079	0.0022	0.0494	0.1038	0.0154	0.012	0.0043	0.0018	0.0256	0.0184	0.1536	0.0391	0.1021	0.0511	0.002
13	rs3002246	25611824	0.95	0.036223894092762	0.85	0.767309033253442	0.102666164576812	0.370874522362595	0.0081	0.0081	0.0805	0.008	0.0551	0.0157	0.0148	0.0307	0.0019	0.0453	0.0397	0.1061	0.0019	0.0504	0.1056	0.0157	0.0122	0.0042	0.0015	0.0255	0.0183	0.153	0.0389	0.101	0.0507	0.0019
13	rs9553518	25613809	0.95	0.036223894092762	0.85	0.767309033253442	0.110983860373056	0.388827975028537	0.0081	0.0081	0.0806	0.008	0.0553	0.0157	0.0148	0.0307	0.0018	0.0453	0.0398	0.1055	0.0018	0.0506	0.1058	0.0158	0.0122	0.0042	0.0014	0.0255	0.0184	0.1529	0.0388	0.1008	0.0507	0.0019
13	rs7994505	25615049	0.95	0.036223894092762	0.85	0.767309033253442	0.119216365790635	0.371127511924022	0.0081	0.0081	0.0806	0.008	0.0554	0.0157	0.0149	0.0307	0.0018	0.0454	0.0398	0.1053	0.0017	0.0506	0.1059	0.0158	0.0123	0.0042	0.0013	0.0255	0.0185	0.153	0.0388	0.1008	0.0507	0.0019
13	rs2497613	25615196	0.95	0.036223894092762	0.84	0.835693000351761	0.12051285327965	0.375816559261941	0.0082	0.0081	0.0806	0.008	0.0554	0.0157	0.0149	0.0307	0.0018	0.0456	0.0399	0.1052	0.0017	0.0506	0.1059	0.0158	0.0123	0.0042	0.0013	0.0256	0.0184	0.1528	0.0387	0.1007	0.0507	0.0019
13	rs12871830	25636991	0.95	0.036223894092762	0.84	0.835693000351761	0.111479188687663	0.394735978039587	0.0082	0.0082	0.0799	0.0086	0.0554	0.0156	0.0153	0.0304	0.0018	0.0455	0.0403	0.1046	0.0016	0.0515	0.1055	0.0163	0.0126	0.0039	0.0012	0.0256	0.0184	0.1522	0.0389	0.1011	0.0501	0.0019
13	rs3002182	25638397	0.95	0.036223894092762	0.84	0.835693000351761	0.113084511310332	0.384604894468253	0.0082	0.0082	0.0798	0.0086	0.0554	0.0155	0.0154	0.0304	0.0018	0.0455	0.0403	0.1046	0.0016	0.0515	0.1055	0.0163	0.0127	0.0039	0.0012	0.0255	0.0185	0.1522	0.0389	0.1011	0.0501	0.0019
13	rs2185609	25638991	0.95	0.036223894092762	0.84	0.835693000351761	0.108175634781828	0.400151669941544	0.0082	0.0082	0.0798	0.0087	0.0554	0.0156	0.0155	0.0303	0.0018	0.0455	0.0403	0.1045	0.0016	0.0516	0.1055	0.0163	0.0127	0.0039	0.0012	0.0256	0.0185	0.1521	0.039	0.101	0.05	0.0019
13	rs3002187	25641745	0.94	0.0451461751884772	0.85	0.767309033253442	0.135000989242944	0.380139944566492	0.008	0.0084	0.079	0.0094	0.0548	0.017	0.018	0.0294	0.0019	0.0449	0.0417	0.1041	0.0018	0.0542	0.1044	0.0166	0.0137	0.0041	0.0013	0.0257	0.0179	0.1453	0.0401	0.101	0.0497	0.0019
13	rs9511613	25648666	0.94	0.0451461751884772	0.85	0.767309033253442	0.167723775976265	0.409872733343736	0.0081	0.0086	0.0794	0.0097	0.0547	0.0174	0.0186	0.0294	0.0016	0.0444	0.0418	0.1043	0.002	0.0553	0.1017	0.0169	0.0139	0.0041	0.0014	0.0257	0.0181	0.1433	0.0403	0.101	0.0497	0.0031
13	rs9319077	25648960	0.94	0.0451461751884772	0.85	0.767309033253442	0.165968426194661	0.408702839108237	0.0081	0.0086	0.0795	0.0097	0.0547	0.0174	0.0186	0.0294	0.0016	0.0444	0.0418	0.1043	0.002	0.055	0.1017	0.0169	0.0139	0.0041	0.0014	0.0258	0.0181	0.1433	0.0403	0.101	0.0497	0.0031
13	rs57792477	25653875	0.94	0.0451461751884772	0.85	0.767309033253442	0.169879904832331	0.427529428911454	0.0081	0.0087	0.0796	0.0097	0.0548	0.0175	0.0189	0.0294	0.0016	0.0445	0.0416	0.1041	0.0022	0.0549	0.1014	0.017	0.0141	0.0041	0.0015	0.0258	0.0181	0.1425	0.0403	0.1011	0.0498	0.0032
13	rs1013478	25659182	0.93	0.0557421353933153	0.85	0.767309033253442	0.157998618102469	0.423063602767457	0.0081	0.0086	0.0797	0.0098	0.0549	0.0177	0.0191	0.0293	0.0017	0.0445	0.0415	0.104	0.0023	0.0549	0.1009	0.0172	0.0144	0.0039	0.0015	0.0256	0.0181	0.1421	0.0402	0.1012	0.0499	0.0032
13	rs118073581	25663586	0.93	0.0557421353933153	0.85	0.767309033253442	0.162835961213039	0.360920589451984	0.0082	0.0087	0.0798	0.0099	0.0549	0.0179	0.0192	0.0293	0.0017	0.0446	0.0414	0.1039	0.0023	0.055	0.1007	0.0173	0.0145	0.0039	0.0015	0.0256	0.0181	0.1417	0.0401	0.1012	0.0499	0.0033
13	rs61948057	25663918	0.93	0.0557421353933153	0.85	0.767309033253442	0.16377203416196	0.35154228611399	0.0082	0.0087	0.0798	0.0099	0.0549	0.0179	0.0192	0.0293	0.0017	0.0446	0.0414	0.1038	0.0023	0.055	0.1006	0.0173	0.0145	0.0039	0.0015	0.0256	0.018	0.1417	0.0401	0.1013	0.05	0.0033
13	rs7336509	25680397	0.93	0.0557421353933153	0.85	0.767309033253442	0.1709461845775	0.297173804336051	0.0082	0.0087	0.0799	0.0099	0.0548	0.0182	0.0194	0.0292	0.0018	0.0447	0.0414	0.1035	0.0024	0.055	0.1001	0.0174	0.0147	0.0039	0.0016	0.0257	0.018	0.141	0.0402	0.1014	0.05	0.0033
13	rs112382281	25684765	0.93	0.0557421353933153	0.86	0.702596200902853	0.159567345213683	0.293150806912992	0.0083	0.0088	0.0798	0.01	0.0547	0.0183	0.0195	0.0291	0.0018	0.0447	0.0413	0.1034	0.0025	0.055	0.1	0.0174	0.0148	0.0039	0.0017	0.0257	0.018	0.1408	0.0402	0.1013	0.05	0.0034
13	rs2994892	25687237	0.93	0.0557421353933153	0.86	0.702596200902853	0.164432635948122	0.284920754151738	0.0083	0.0088	0.0798	0.01	0.0546	0.0183	0.0195	0.0291	0.0018	0.0447	0.0413	0.1034	0.0025	0.055	0.1	0.0174	0.0148	0.004	0.0017	0.0258	0.018	0.1406	0.0403	0.1012	0.05	0.0034
13	rs56387693	25692641	0.93	0.0557421353933153	0.86	0.702596200902853	0.152646440771445	0.265235822258844	0.0084	0.0088	0.0796	0.0102	0.0547	0.0186	0.0196	0.0289	0.0018	0.0447	0.0413	0.1033	0.0025	0.055	0.0999	0.0175	0.015	0.004	0.0018	0.0258	0.0181	0.1402	0.0402	0.1011	0.05	0.0034
13	rs9511646	25692687	0.93	0.0557421353933153	0.87	0.641494868499257	0.150985844960778	0.265693967193314	0.0084	0.0088	0.0798	0.0102	0.0547	0.0186	0.0196	0.0289	0.0018	0.0447	0.0413	0.1033	0.0025	0.0549	0.0999	0.0175	0.015	0.004	0.0018	0.0257	0.0181	0.1401	0.0402	0.1011	0.05	0.0034
13	rs17081816	25710667	0.93	0.0557421353933153	0.87	0.641494868499257	0.0923769795323438	0.194170386651712	0.0084	0.0088	0.0792	0.011	0.055	0.0193	0.0199	0.0286	0.0019	0.0447	0.0413	0.1029	0.0027	0.0548	0.0995	0.0177	0.0157	0.0041	0.002	0.0258	0.0184	0.1386	0.0399	0.1006	0.0501	0.0034
13	rs875911	25711096	0.93	0.0557421353933153	0.87	0.641494868499257	0.0935826803528852	0.204609657644606	0.0084	0.0088	0.0793	0.011	0.055	0.0193	0.0199	0.0286	0.0019	0.0447	0.0413	0.1029	0.0026	0.0548	0.0995	0.0177	0.0157	0.0041	0.002	0.0258	0.0184	0.1385	0.0399	0.1006	0.0501	0.0034
13	rs17408998	25711755	0.93	0.0557421353933153	0.87	0.641494868499257	0.0941024304837636	0.222985403147802	0.0084	0.0088	0.0795	0.0111	0.0552	0.0192	0.0199	0.0286	0.0019	0.0446	0.0414	0.1028	0.0024	0.0548	0.0995	0.0177	0.0158	0.0041	0.002	0.0258	0.0184	0.1385	0.0399	0.1005	0.0501	0.0034
13	rs1891118	25715088	0.93	0.0557421353933153	0.87	0.641494868499257	0.0733503085460639	0.282232227848496	0.0084	0.0088	0.079	0.0117	0.0553	0.0196	0.0204	0.0286	0.0019	0.0446	0.0418	0.1027	0.0024	0.0548	0.0984	0.0178	0.0161	0.0042	0.0021	0.0257	0.0187	0.1383	0.0395	0.0996	0.0503	0.0033
13	rs77220865	25715161	0.93	0.0557421353933153	0.88	0.583941145430028	0.071567372820457	0.274908181287383	0.0084	0.0088	0.079	0.0117	0.0553	0.0197	0.0204	0.0286	0.002	0.0446	0.0418	0.1027	0.0024	0.0548	0.0983	0.0178	0.0162	0.0042	0.0021	0.0256	0.0187	0.1383	0.0395	0.0995	0.0503	0.0033
13	rs7325885	25718283	0.93	0.0557421353933153	0.88	0.583941145430028	0.0384275492707479	0.247675215918046	0.0086	0.0089	0.0783	0.0127	0.0555	0.0205	0.0211	0.0287	0.0022	0.0447	0.0429	0.1018	0.0025	0.0548	0.0961	0.0181	0.0168	0.0045	0.0022	0.0252	0.0191	0.1375	0.0397	0.098	0.0503	0.0033
13	rs9511661	25718538	0.93	0.0557421353933153	0.88	0.583941145430028	0.0405225316713841	0.244097403400763	0.0086	0.0089	0.0783	0.0127	0.0555	0.0207	0.0211	0.0287	0.0022	0.0447	0.0429	0.1018	0.0025	0.0548	0.096	0.018	0.0168	0.0045	0.0022	0.0252	0.0191	0.1375	0.0397	0.098	0.0503	0.0033
13	rs73166260	25720784	0.93	0.0557421353933153	0.88	0.583941145430028	0.033820132382521	0.300975221670463	0.0086	0.0089	0.0782	0.0128	0.0553	0.0208	0.0211	0.0286	0.0022	0.0448	0.0431	0.1019	0.0025	0.0547	0.0956	0.0181	0.0169	0.0045	0.0023	0.0248	0.019	0.1374	0.0399	0.0978	0.0504	0.0033
13	rs112627560	25722537	0.93	0.0557421353933153	0.88	0.583941145430028	0.0319018275358731	0.275255600239496	0.0086	0.0089	0.0781	0.013	0.0552	0.0208	0.0213	0.0285	0.0022	0.0449	0.0433	0.1019	0.0026	0.0547	0.0953	0.0181	0.0171	0.0045	0.0023	0.0248	0.0189	0.1372	0.0401	0.0978	0.0501	0.0033
13	rs9581282	25724658	0.93	0.0557421353933153	0.88	0.583941145430028	0.0262060532087372	0.20135387931566	0.0086	0.009	0.078	0.0132	0.0551	0.021	0.0213	0.0284	0.0022	0.045	0.0436	0.1019	0.0027	0.0547	0.0947	0.0181	0.0173	0.0045	0.0022	0.0247	0.0189	0.1369	0.0404	0.0978	0.0501	0.0033
13	rs9553540	25725582	0.93	0.0557421353933153	0.87	0.641494868499257	0.0263110387792359	0.282932830997095	0.0086	0.009	0.0778	0.0132	0.0551	0.0209	0.0212	0.0284	0.0022	0.045	0.0437	0.1018	0.0028	0.0549	0.0947	0.0181	0.0173	0.0045	0.0022	0.0246	0.019	0.1368	0.0404	0.0978	0.0499	0.0032
13	rs112768373	25725770	0.94	0.0451461751884772	0.87	0.641494868499257	0.0319379813872469	0.316566061568284	0.0085	0.009	0.0783	0.0133	0.0551	0.021	0.0212	0.0284	0.0022	0.045	0.0437	0.1014	0.0028	0.0549	0.0947	0.0181	0.0173	0.0045	0.0022	0.0246	0.019	0.1368	0.0405	0.0977	0.0499	0.0032
13	rs79040327	25727056	0.94	0.0451461751884772	0.87	0.641494868499257	0.0127628993168652	0.0959064362335864	0.008	0.0089	0.077	0.0146	0.0556	0.0218	0.022	0.0279	0.0023	0.0444	0.0444	0.1008	0.0028	0.055	0.095	0.0185	0.018	0.0045	0.0022	0.0235	0.0194	0.1364	0.0406	0.0963	0.0499	0.0032
13	rs9553542	25728452	0.95	0.036223894092762	0.87	0.641494868499257	0.0193208910614128	0.179466921138837	0.0073	0.0093	0.0744	0.0165	0.0568	0.0236	0.0228	0.0275	0.0029	0.0433	0.0459	0.0997	0.0027	0.0559	0.0942	0.0183	0.0193	0.0048	0.0023	0.0216	0.0206	0.1364	0.0409	0.0931	0.05	0.0032
13	rs9511666	25730172	0.95	0.036223894092762	0.87	0.641494868499257	0.0651675113200512	0.115474138660611	0.0073	0.0095	0.0745	0.0173	0.0573	0.0246	0.0231	0.0273	0.0033	0.0427	0.0466	0.0982	0.0029	0.0564	0.0929	0.0179	0.02	0.0051	0.0024	0.0207	0.0208	0.1374	0.0414	0.0918	0.0488	0.0032
13	rs35331081	25730833	0.95	0.036223894092762	0.87	0.641494868499257	0.0645625954882653	0.123297674736775	0.0073	0.0095	0.0744	0.0173	0.0573	0.0243	0.023	0.0274	0.0034	0.0425	0.0467	0.098	0.0029	0.0567	0.093	0.0178	0.0201	0.0051	0.0025	0.0207	0.0208	0.1375	0.0413	0.0916	0.0488	0.0032
13	rs2298071	25739662	0.94	0.0451461751884772	0.87	0.641494868499257	0.169915384933975	0.0892878838085201	0.0073	0.0099	0.0743	0.0191	0.0566	0.0254	0.0232	0.0277	0.0039	0.0397	0.0479	0.0961	0.0031	0.0576	0.0927	0.0177	0.0218	0.0054	0.0028	0.0197	0.0213	0.1404	0.0399	0.0898	0.0466	0.0034
13	rs1361569	25739823	0.94	0.0451461751884772	0.86	0.702596200902853	0.174636632826153	0.0942342717704379	0.0073	0.0099	0.0743	0.0191	0.0566	0.0254	0.0232	0.0276	0.0039	0.0397	0.048	0.0961	0.0031	0.0576	0.0927	0.0177	0.0218	0.0054	0.0028	0.0196	0.0213	0.1404	0.04	0.0898	0.0465	0.0034
13	rs7334172	25741722	0.94	0.0451461751884772	0.88	0.583941145430028	0.177570990069824	0.104356314327584	0.0073	0.0099	0.0743	0.0191	0.0566	0.0254	0.0232	0.0276	0.0039	0.0396	0.048	0.096	0.0031	0.0576	0.0927	0.0178	0.0218	0.0054	0.0028	0.0196	0.0213	0.1405	0.0399	0.0898	0.0465	0.0034
13	rs142095746	25743748	0.94	0.0451461751884772	0.87	0.641494868499257	0.181822598640808	0.0979927276923974	0.0073	0.0099	0.0744	0.0191	0.0566	0.0254	0.0232	0.0276	0.0039	0.0396	0.048	0.0959	0.0031	0.0577	0.0926	0.0178	0.0219	0.0054	0.0028	0.0196	0.0213	0.1406	0.0399	0.0898	0.0464	0.0035
13	rs9551183	25748373	0.93	0.0557421353933153	0.87	0.641494868499257	0.20875134385273	0.121892733284845	0.0073	0.0101	0.0747	0.0195	0.0563	0.0254	0.0234	0.0277	0.0039	0.0388	0.0483	0.0948	0.0032	0.0585	0.0918	0.0186	0.0227	0.0053	0.0025	0.0191	0.0214	0.142	0.0394	0.0894	0.0455	0.0038
13	rs1539078	25749768	0.93	0.0557421353933153	0.87	0.641494868499257	0.21163720718523	0.125327822775467	0.0074	0.0102	0.0748	0.0196	0.0562	0.0253	0.0233	0.0279	0.0039	0.0384	0.0487	0.0943	0.0032	0.0586	0.0919	0.0188	0.0229	0.0052	0.0026	0.0186	0.0214	0.1426	0.0389	0.0893	0.0453	0.0039
13	rs12430166	25751856	0.93	0.0557421353933153	0.87	0.641494868499257	0.196079997331404	0.120755675245062	0.0075	0.0103	0.0746	0.0198	0.0561	0.0252	0.0233	0.0281	0.0039	0.0379	0.0489	0.0942	0.0033	0.0586	0.0918	0.019	0.0229	0.0052	0.0027	0.0186	0.0213	0.143	0.0388	0.0889	0.0454	0.004
13	rs113818106	25753917	0.93	0.0557421353933153	0.87	0.641494868499257	0.179359842427428	0.0845243513721715	0.0076	0.0103	0.0746	0.0198	0.0559	0.025	0.0232	0.0285	0.0039	0.0377	0.0491	0.0942	0.0033	0.0589	0.0918	0.0192	0.0229	0.0051	0.0027	0.0185	0.0212	0.1435	0.0386	0.0885	0.0454	0.004
13	rs878204	25754437	0.93	0.0557421353933153	0.87	0.641494868499257	0.17983617548373	0.0806850783757492	0.0076	0.0103	0.0746	0.0198	0.0558	0.025	0.0231	0.0286	0.0039	0.0377	0.0491	0.0942	0.0032	0.0589	0.0918	0.0192	0.0229	0.005	0.0027	0.0185	0.0212	0.1438	0.0385	0.0887	0.0453	0.004
13	rs1539079	25755718	0.93	0.0557421353933153	0.87	0.641494868499257	0.198710260745389	0.0763343786965681	0.0076	0.0103	0.0746	0.0199	0.0558	0.025	0.0231	0.0285	0.0039	0.0376	0.049	0.0942	0.0032	0.0589	0.0919	0.0192	0.0232	0.005	0.0027	0.0185	0.0213	0.1439	0.0385	0.0889	0.0446	0.004
13	rs12428303	25759017	0.93	0.0557421353933153	0.87	0.641494868499257	0.205650195975533	0.0595491463619057	0.0076	0.0103	0.0745	0.0199	0.0557	0.025	0.0232	0.0285	0.0039	0.0376	0.049	0.0942	0.0032	0.0589	0.0919	0.0193	0.0233	0.005	0.0027	0.0185	0.0213	0.144	0.0385	0.089	0.0445	0.004
13	rs9553548	25761975	0.93	0.0557421353933153	0.86	0.702596200902853	0.201947759497452	0.0586974023539478	0.0076	0.0104	0.0744	0.0201	0.0556	0.025	0.0232	0.0285	0.0039	0.0375	0.0489	0.0944	0.0032	0.0588	0.0918	0.0195	0.0234	0.005	0.0027	0.0185	0.0213	0.144	0.0385	0.0889	0.0444	0.004
13	rs10507346	25763155	0.93	0.0557421353933153	0.87	0.641494868499257	0.218990525964275	0.0594177684161	0.0075	0.0104	0.0743	0.0202	0.0555	0.0251	0.0234	0.0285	0.0039	0.0375	0.0489	0.0943	0.0032	0.059	0.0919	0.0195	0.0235	0.005	0.0027	0.0185	0.0213	0.1443	0.0381	0.0889	0.0443	0.004
13	rs45455893	25763665	0.93	0.0557421353933153	0.87	0.641494868499257	0.231150259701851	0.0596148816825513	0.0074	0.0104	0.0742	0.0202	0.0554	0.0251	0.0234	0.0285	0.0039	0.0374	0.0489	0.0943	0.0033	0.0593	0.092	0.0195	0.0235	0.0049	0.0027	0.0185	0.0213	0.1444	0.038	0.0889	0.0443	0.0039
13	rs3041	25764061	0.93	0.0557421353933153	0.87	0.641494868499257	0.238226123936976	0.0618014129755543	0.0074	0.0104	0.0741	0.0202	0.0555	0.025	0.0234	0.0285	0.0039	0.0374	0.0489	0.0943	0.0033	0.0593	0.0921	0.0194	0.0235	0.0049	0.0027	0.0185	0.0213	0.1445	0.0381	0.0888	0.0442	0.0039
13	rs9511685	25767115	0.93	0.0557421353933153	0.87	0.641494868499257	0.238484089094074	0.0592209333887592	0.0072	0.0105	0.0732	0.0206	0.0544	0.0253	0.0237	0.0286	0.0038	0.0371	0.0492	0.0948	0.0033	0.0589	0.0936	0.0197	0.0234	0.005	0.0027	0.0183	0.0219	0.1448	0.0377	0.0882	0.0437	0.004
13	rs77866547	25769861	0.93	0.0557421353933153	0.87	0.641494868499257	0.240683016055812	0.0597464449684687	0.0072	0.0105	0.0731	0.0206	0.0544	0.0253	0.0235	0.0287	0.0038	0.0371	0.0491	0.0946	0.0033	0.059	0.0935	0.0198	0.0235	0.005	0.0027	0.0183	0.0218	0.1447	0.0376	0.0884	0.0438	0.004
13	rs9551186	25775016	0.93	0.0557421353933153	0.87	0.641494868499257	0.246382243003693	0.0581108038099986	0.0072	0.0105	0.073	0.0207	0.0544	0.0254	0.0234	0.0288	0.0038	0.037	0.0491	0.0944	0.0033	0.0592	0.0935	0.0198	0.0236	0.005	0.0027	0.0182	0.0219	0.1447	0.0376	0.0885	0.0438	0.004
13	rs4770809	25781764	0.93	0.0557421353933153	0.87	0.641494868499257	0.269359288970946	0.0636151556926606	0.0071	0.0104	0.0727	0.0207	0.0544	0.0255	0.0235	0.0291	0.0038	0.0372	0.0489	0.0932	0.0033	0.0592	0.0935	0.0201	0.024	0.0049	0.0027	0.0181	0.0219	0.1447	0.0377	0.089	0.0436	0.0042
13	rs9581297	25784082	0.93	0.0557421353933153	0.86	0.702596200902853	0.337732082558603	0.0640889964898821	0.0069	0.01	0.0721	0.0199	0.0548	0.0254	0.024	0.0304	0.0032	0.0366	0.0477	0.092	0.0036	0.0595	0.0972	0.0205	0.0246	0.0042	0.0024	0.0175	0.0228	0.1442	0.037	0.0894	0.043	0.0046
13	rs9511698	25784829	0.92	0.0682081798453755	0.86	0.702596200902853	0.695100201796266	0.0604722476806379	0.0072	0.0101	0.0705	0.0193	0.0548	0.025	0.024	0.0307	0.003	0.0358	0.0478	0.0923	0.0035	0.0596	0.1001	0.0206	0.0255	0.0038	0.0022	0.0169	0.0227	0.143	0.0363	0.0909	0.0426	0.0054
13	rs9551187	25786848	0.9	0.0995502148251544	0.86	0.702596200902853	2.27586437627358	0.0319039923282261	0.0067	0.0102	0.0701	0.0185	0.0551	0.0244	0.0236	0.0311	0.0023	0.0352	0.0474	0.094	0.0036	0.0604	0.103	0.0202	0.0243	0.0027	0.002	0.0158	0.0223	0.1448	0.0357	0.092	0.042	0.0065
13	rs1341417	25787943	0.9	0.0995502148251544	0.86	0.702596200902853	2.41620190018135	0.0342836759910563	0.0067	0.0101	0.0694	0.0183	0.055	0.0245	0.0238	0.031	0.0023	0.0353	0.0475	0.0939	0.0036	0.0604	0.1034	0.0201	0.0243	0.0027	0.002	0.0158	0.0222	0.1449	0.0359	0.0922	0.042	0.0065
13	rs9553561	25792173	0.9	0.0995502148251544	0.86	0.702596200902853	3.13116289506404	0.0437086340941684	0.0066	0.01	0.0697	0.0182	0.0549	0.0244	0.0236	0.0309	0.0022	0.0355	0.0474	0.0934	0.0036	0.0605	0.1037	0.0203	0.0244	0.0026	0.002	0.0159	0.0223	0.1443	0.0359	0.0926	0.0421	0.0069
13	rs12429811	25792688	0.9	0.0995502148251544	0.86	0.702596200902853	3.14763918694109	0.039221999549062	0.0066	0.01	0.0697	0.0182	0.055	0.0244	0.0236	0.0308	0.0022	0.0351	0.0474	0.0934	0.0036	0.0605	0.104	0.0203	0.0244	0.0026	0.002	0.0159	0.0223	0.1443	0.0362	0.0926	0.0421	0.007
13	rs17081992	25793914	0.9	0.0995502148251544	0.86	0.702596200902853	3.12822787175021	0.0343351618345971	0.0066	0.01	0.0697	0.0182	0.0549	0.0243	0.0236	0.0308	0.0022	0.0351	0.0474	0.0934	0.0036	0.0605	0.104	0.0203	0.0244	0.0026	0.002	0.0159	0.0223	0.1444	0.0362	0.0926	0.0421	0.007
13	rs113783367	25798422	0.9	0.0995502148251544	0.86	0.702596200902853	3.14495530896315	0.0336686125553273	0.0066	0.01	0.0698	0.0182	0.0549	0.0243	0.0236	0.0308	0.0022	0.0351	0.0474	0.0935	0.0036	0.0605	0.1041	0.0203	0.0244	0.0026	0.0019	0.0159	0.0222	0.1444	0.0362	0.0926	0.0421	0.007
13	rs80215519	25798474	0.9	0.0995502148251544	0.86	0.702596200902853	3.14508309778253	0.0336175881502314	0.0066	0.01	0.0698	0.0182	0.0549	0.0243	0.0236	0.0308	0.0022	0.0351	0.0474	0.0935	0.0036	0.0605	0.1041	0.0203	0.0244	0.0026	0.0019	0.0159	0.0222	0.1444	0.0362	0.0926	0.0421	0.007
13	rs7991356	25798877	0.9	0.0995502148251544	0.86	0.702596200902853	3.14789482861538	0.0339242677573713	0.0066	0.01	0.0698	0.0182	0.0549	0.0243	0.0236	0.0308	0.0022	0.0351	0.0474	0.0935	0.0036	0.0605	0.1041	0.0203	0.0244	0.0026	0.0019	0.0159	0.0222	0.1444	0.0362	0.0926	0.0421	0.007
13	rs117057203	25800706	0.9	0.0995502148251544	0.87	0.641494868499257	3.09815780530413	0.0311119416207956	0.0065	0.01	0.0699	0.0182	0.0548	0.0242	0.0236	0.0308	0.0022	0.035	0.0473	0.0935	0.0035	0.0605	0.1043	0.0203	0.0244	0.0026	0.0019	0.0159	0.0221	0.1446	0.0361	0.0926	0.0422	0.007
13	rs73166294	25804322	0.9	0.0995502148251544	0.86	0.702596200902853	3.17874312918245	0.0322534096189014	0.0064	0.0099	0.0714	0.0184	0.0543	0.0236	0.0239	0.0307	0.0019	0.0346	0.0467	0.0936	0.0029	0.0602	0.106	0.02	0.0245	0.0023	0.0018	0.016	0.0211	0.1465	0.0356	0.0926	0.0423	0.0068
13	rs62619824	25823441	0.9	0.0995502148251544	0.86	0.702596200902853	3.32205184137987	0.0408232272498776	0.0063	0.0099	0.0719	0.0185	0.0541	0.0234	0.024	0.0308	0.0018	0.0344	0.0464	0.0937	0.0027	0.0602	0.1069	0.0199	0.0246	0.0023	0.0018	0.016	0.0206	0.1475	0.035	0.0925	0.0422	0.0068
13	rs9511727	25824563	0.9	0.0995502148251544	0.86	0.702596200902853	3.32646560424669	0.0409905139367434	0.0063	0.0099	0.0719	0.0185	0.0541	0.0234	0.024	0.0308	0.0018	0.0344	0.0464	0.0937	0.0027	0.0602	0.1069	0.0199	0.0246	0.0023	0.0018	0.016	0.0206	0.1476	0.035	0.0925	0.0422	0.0068
13	rs117113767	25826214	0.9	0.0995502148251544	0.86	0.702596200902853	3.45307465967265	0.055279413573728	0.0063	0.0099	0.072	0.0185	0.0541	0.0234	0.024	0.0308	0.0018	0.0343	0.0464	0.0937	0.0026	0.0602	0.1071	0.0198	0.0247	0.0022	0.0018	0.016	0.0206	0.1478	0.0349	0.0925	0.0421	0.0067
13	rs17082044	25826323	0.9	0.0995502148251544	0.86	0.702596200902853	3.4533370663321	0.0554705311692751	0.0063	0.0099	0.072	0.0185	0.0541	0.0234	0.024	0.0308	0.0018	0.0343	0.0464	0.0937	0.0026	0.0602	0.1071	0.0198	0.0247	0.0022	0.0018	0.016	0.0206	0.1478	0.0349	0.0925	0.0421	0.0067
13	rs7995033	25831888	0.9	0.0995502148251544	0.86	0.702596200902853	3.43891291916635	0.0660677823225773	0.0063	0.0099	0.0719	0.0185	0.0541	0.0234	0.0239	0.0308	0.0018	0.0343	0.0464	0.0937	0.0026	0.0601	0.1074	0.0198	0.0246	0.0022	0.0018	0.016	0.0206	0.1481	0.0349	0.0924	0.0421	0.0067
13	rs9319211	25832230	0.9	0.0995502148251544	0.86	0.702596200902853	3.4442872336179	0.0653142331235435	0.0063	0.0099	0.0717	0.0185	0.054	0.0233	0.0238	0.0305	0.0018	0.0342	0.0463	0.0938	0.0026	0.0601	0.1078	0.0198	0.0246	0.0022	0.0018	0.016	0.0205	0.1484	0.0349	0.0925	0.0421	0.0067
13	rs45519237	25833024	0.9	0.0995502148251544	0.86	0.702596200902853	3.46790929392438	0.0666870160344164	0.0064	0.0099	0.0717	0.0185	0.054	0.0234	0.0239	0.0306	0.0018	0.0342	0.0463	0.0939	0.0026	0.0601	0.1079	0.0198	0.0247	0.0022	0.0018	0.016	0.0205	0.1485	0.0349	0.092	0.0421	0.0067
13	rs9319212	25840580	0.9	0.0995502148251544	0.87	0.641494868499257	3.48026301191719	0.0657248103554175	0.0064	0.0099	0.0717	0.0185	0.0541	0.0234	0.0238	0.0306	0.0018	0.0343	0.0463	0.0939	0.0026	0.0601	0.1081	0.0198	0.0247	0.0022	0.0017	0.016	0.0205	0.1485	0.0348	0.0919	0.0421	0.0067
13	rs78913112	25845403	0.9	0.0995502148251544	0.87	0.641494868499257	3.47237625697561	0.0630081124065204	0.0064	0.0099	0.0717	0.0185	0.0541	0.0233	0.0238	0.0306	0.0018	0.0343	0.0463	0.0939	0.0026	0.0601	0.1081	0.0198	0.0247	0.0022	0.0017	0.016	0.0205	0.1485	0.0348	0.0919	0.0421	0.0067
13	rs9511750	25868748	0.9	0.0995502148251544	0.87	0.641494868499257	3.39208535222527	0.0502886469647399	0.0064	0.01	0.0721	0.0187	0.0536	0.0229	0.0239	0.0305	0.0018	0.0343	0.0459	0.0938	0.0025	0.0602	0.1085	0.0196	0.0245	0.0023	0.0018	0.0162	0.0205	0.1489	0.0349	0.0923	0.0416	0.0067
13	rs17498731	25873440	0.9	0.0995502148251544	0.87	0.641494868499257	3.41796231218568	0.0520120982983859	0.0064	0.01	0.0722	0.0188	0.0535	0.0228	0.0239	0.0305	0.0018	0.0342	0.0458	0.0938	0.0025	0.0602	0.1086	0.0196	0.0245	0.0023	0.0018	0.0162	0.0205	0.149	0.0349	0.0924	0.0415	0.0067
13	rs11556093	25876011	0.9	0.0995502148251544	0.87	0.641494868499257	3.44992621109466	0.0725106983371063	0.0064	0.01	0.0722	0.0188	0.0534	0.0228	0.0239	0.0305	0.0018	0.034	0.0458	0.0938	0.0025	0.0602	0.1088	0.0196	0.0245	0.0024	0.0018	0.0162	0.0205	0.149	0.035	0.0924	0.0416	0.0067
13	rs41290734	25883312	0.9	0.0995502148251544	0.88	0.583941145430028	3.45884888269966	0.0567518894301204	0.0064	0.01	0.0724	0.0188	0.0534	0.0227	0.0239	0.0305	0.0019	0.034	0.0457	0.0938	0.0024	0.0601	0.1089	0.0195	0.0245	0.0024	0.0018	0.0162	0.0205	0.149	0.035	0.0925	0.0416	0.0068
13	rs12866994	25887738	0.9	0.0995502148251544	0.89	0.529866637543626	3.40893836370381	0.0601418752513562	0.0064	0.01	0.0724	0.0189	0.0535	0.0227	0.0238	0.0305	0.0019	0.034	0.0458	0.094	0.0024	0.0598	0.1088	0.0195	0.0245	0.0024	0.0018	0.0162	0.0205	0.149	0.035	0.0925	0.0416	0.0068
13	rs12871608	25887811	0.9	0.0995502148251544	0.91	0.431857736337621	3.40710822866972	0.0606708402544973	0.0065	0.01	0.0724	0.0189	0.0535	0.0227	0.0238	0.0305	0.0019	0.034	0.0457	0.094	0.0024	0.0598	0.1089	0.0195	0.0246	0.0024	0.0018	0.0162	0.0205	0.149	0.035	0.0925	0.0416	0.0068
13	rs7990216	25900838	0.9	0.0995502148251544	0.91	0.431857736337621	3.40423285557836	0.0616012571642129	0.0065	0.01	0.0725	0.0189	0.0535	0.0227	0.0238	0.0305	0.0019	0.034	0.0456	0.094	0.0024	0.0598	0.1089	0.0195	0.0246	0.0024	0.0018	0.0162	0.0205	0.149	0.035	0.0925	0.0416	0.0068
13	rs9551192	25904797	0.9	0.0995502148251544	0.91	0.431857736337621	3.38399375280471	0.0476914650292326	0.0065	0.01	0.0724	0.0189	0.0536	0.0227	0.0238	0.0305	0.0019	0.034	0.0456	0.094	0.0024	0.0598	0.1086	0.0194	0.0246	0.0024	0.0018	0.0162	0.0205	0.149	0.035	0.0925	0.0416	0.0068
13	rs45446003	25907334	0.9	0.0995502148251544	0.92	0.387761932740255	3.33114079525541	0.0302805153414081	0.0065	0.01	0.0724	0.0188	0.0536	0.0226	0.0238	0.0305	0.0019	0.034	0.0456	0.094	0.0024	0.0598	0.1086	0.0194	0.0246	0.0024	0.0018	0.0162	0.0206	0.149	0.035	0.0925	0.0416	0.0068
13	rs77895983	25908004	0.9	0.0995502148251544	0.92	0.387761932740255	3.29029563675734	0.022466932682521	0.0065	0.01	0.0723	0.0188	0.0537	0.0226	0.0238	0.0305	0.0019	0.034	0.0455	0.0942	0.0024	0.0597	0.1085	0.0193	0.0245	0.0023	0.0018	0.0162	0.0208	0.149	0.035	0.0924	0.0417	0.0068
13	rs17499463	25909341	0.9	0.0995502148251544	0.92	0.387761932740255	3.25785119958645	0.0240981167671086	0.0065	0.01	0.0723	0.0187	0.0537	0.0226	0.0238	0.0304	0.0019	0.034	0.0455	0.0942	0.0024	0.0597	0.1085	0.0193	0.0245	0.0024	0.0018	0.0162	0.0211	0.149	0.035	0.0923	0.0417	0.0068
13	rs73168527	25911888	0.9	0.0995502148251544	0.92	0.387761932740255	3.21867822315775	0.0206874091915595	0.0065	0.01	0.0723	0.0187	0.0536	0.0225	0.0238	0.0304	0.0019	0.034	0.0455	0.0942	0.0024	0.0597	0.1085	0.0193	0.0245	0.0024	0.0018	0.0163	0.0211	0.149	0.035	0.0922	0.0417	0.0068
13	rs11619324	25915887	0.9	0.0995502148251544	0.92	0.387761932740255	3.10630412961942	0.0245364390200317	0.0067	0.0099	0.0724	0.0188	0.0533	0.0224	0.0238	0.03	0.0019	0.034	0.0452	0.0943	0.0025	0.0596	0.1088	0.019	0.0246	0.0025	0.0019	0.0164	0.021	0.1493	0.0353	0.0918	0.0416	0.0068
13	rs9507503	25923957	0.89	0.118826527661215	0.92	0.387761932740255	2.79341533916861	0.019056882455571	0.0074	0.0097	0.0726	0.019	0.0522	0.0219	0.0237	0.029	0.0022	0.0341	0.0446	0.0943	0.0029	0.0593	0.1098	0.0181	0.0249	0.0031	0.0024	0.0169	0.0208	0.15	0.0363	0.0901	0.0417	0.0071
13	rs9319214	25931209	0.89	0.118826527661215	0.92	0.387761932740255	2.42707030246582	0.0159209423280434	0.0079	0.0096	0.0725	0.019	0.0523	0.0215	0.0234	0.0282	0.0025	0.0342	0.044	0.0946	0.0033	0.0591	0.1101	0.0175	0.0246	0.0035	0.0027	0.0172	0.0206	0.1507	0.0365	0.0892	0.0422	0.0073
13	rs75775416	25933025	0.88	0.140769569262351	0.92	0.387761932740255	2.36666375892622	0.0203239265900219	0.0079	0.0096	0.0725	0.0191	0.0523	0.0215	0.0232	0.0281	0.0025	0.0342	0.0439	0.0947	0.0033	0.0591	0.1103	0.0175	0.0246	0.0035	0.0028	0.0173	0.0205	0.1508	0.0363	0.089	0.0422	0.0073
13	rs1555721	25933438	0.88	0.140769569262351	0.92	0.387761932740255	2.41254317676742	0.0229761335677571	0.008	0.0096	0.0725	0.0191	0.0523	0.0216	0.0231	0.0281	0.0025	0.0342	0.0439	0.0947	0.0033	0.0591	0.1103	0.0175	0.0246	0.0035	0.0028	0.0173	0.0205	0.1509	0.0364	0.089	0.0422	0.0073
13	rs116957095	25946944	0.88	0.140769569262351	0.92	0.387761932740255	2.11377827594143	0.0242292183668624	0.0083	0.0095	0.0721	0.019	0.052	0.0212	0.0228	0.0276	0.0027	0.0342	0.0436	0.0935	0.0035	0.0597	0.1108	0.0171	0.0243	0.0037	0.0029	0.0175	0.0202	0.152	0.0369	0.0892	0.0426	0.0072
13	rs7981805	25955112	0.88	0.140769569262351	0.92	0.387761932740255	1.95986832833717	0.0228483206151456	0.0086	0.0094	0.0717	0.0189	0.0519	0.0209	0.0224	0.0276	0.0029	0.0342	0.0434	0.0931	0.0036	0.06	0.1112	0.0168	0.0241	0.0038	0.0031	0.0177	0.0201	0.1527	0.0373	0.089	0.0429	0.0072
13	rs73168540	25956043	0.88	0.140769569262351	0.93	0.346822133743557	1.94126171447815	0.0249341414783909	0.0086	0.0094	0.0716	0.0189	0.0519	0.0209	0.0224	0.0275	0.0029	0.0342	0.0433	0.0929	0.0036	0.06	0.1113	0.0167	0.0241	0.0038	0.0031	0.0177	0.0201	0.1527	0.0374	0.0889	0.043	0.0072
13	rs9511775	25958548	0.88	0.140769569262351	0.93	0.346822133743557	1.976543648605	0.0344382397724384	0.0089	0.0094	0.0713	0.0189	0.0518	0.0207	0.0224	0.0274	0.003	0.0344	0.0433	0.0924	0.0037	0.0601	0.1117	0.0165	0.024	0.0039	0.0032	0.0177	0.0203	0.1525	0.0375	0.0888	0.0431	0.0072
13	rs59848952	25961617	0.88	0.140769569262351	0.93	0.346822133743557	1.81755129207788	0.0366354534572784	0.0091	0.0094	0.0711	0.0186	0.0519	0.0204	0.0222	0.0272	0.0033	0.0346	0.0433	0.0922	0.0038	0.0602	0.1112	0.0163	0.0237	0.004	0.0033	0.0177	0.0205	0.1527	0.0375	0.0893	0.0432	0.0073
13	rs117754901	25964789	0.88	0.140769569262351	0.93	0.346822133743557	1.85735962024282	0.0592865141321168	0.0092	0.0094	0.071	0.0187	0.052	0.02	0.0221	0.0271	0.0034	0.0347	0.0432	0.0927	0.0039	0.0603	0.1111	0.0159	0.0235	0.0042	0.0035	0.0177	0.0206	0.1529	0.0376	0.0889	0.0432	0.0074
13	rs9553602	25964790	0.88	0.140769569262351	0.93	0.346822133743557	1.85768447652416	0.0594834419363635	0.0092	0.0094	0.071	0.0187	0.052	0.02	0.0221	0.0271	0.0034	0.0347	0.0432	0.0927	0.0039	0.0603	0.1111	0.0159	0.0235	0.0042	0.0035	0.0177	0.0206	0.1529	0.0376	0.0889	0.0432	0.0074
13	rs9511780	25967214	0.88	0.140769569262351	0.93	0.346822133743557	1.8219597838091	0.0651776141794021	0.0095	0.0094	0.0705	0.0188	0.0516	0.0199	0.0221	0.0272	0.0034	0.0351	0.043	0.0926	0.004	0.0609	0.1109	0.0158	0.0233	0.0042	0.0036	0.0178	0.0209	0.1526	0.0379	0.0884	0.0436	0.0074
13	rs76743800	25969131	0.88	0.140769569262351	0.93	0.346822133743557	1.81765877247781	0.0607370992376817	0.0095	0.0094	0.0705	0.0188	0.0515	0.0198	0.0221	0.0272	0.0034	0.0354	0.0428	0.0926	0.004	0.0613	0.1109	0.0157	0.0232	0.0042	0.0036	0.0179	0.0208	0.1525	0.0376	0.0881	0.0436	0.0074
13	rs7334494	25969319	0.88	0.140769569262351	0.93	0.346822133743557	1.82174465008374	0.0543280933786808	0.0096	0.0095	0.0704	0.0188	0.0515	0.0198	0.0221	0.0272	0.0035	0.0355	0.0428	0.0926	0.004	0.0614	0.1108	0.0157	0.0232	0.0042	0.0036	0.0179	0.0208	0.1526	0.0377	0.0881	0.0436	0.0074
13	rs12427688	25971203	0.87	0.165571370278195	0.93	0.346822133743557	1.66186256758797	0.0863558830275961	0.0094	0.0099	0.0705	0.0184	0.0513	0.0196	0.0218	0.0266	0.0036	0.0367	0.0422	0.0929	0.0043	0.0611	0.1117	0.0153	0.0229	0.0041	0.0036	0.0182	0.0208	0.1529	0.0377	0.0873	0.0441	0.0073
13	rs2147490	25971944	0.87	0.165571370278195	0.93	0.346822133743557	1.70444958928635	0.0849046189092807	0.0095	0.01	0.0703	0.0183	0.0512	0.0192	0.0216	0.026	0.0036	0.0371	0.0419	0.0933	0.0044	0.0611	0.1122	0.0149	0.0227	0.004	0.0037	0.0183	0.0207	0.1536	0.0377	0.087	0.0445	0.0073
13	rs1924776	25972769	0.86	0.193417951625055	0.92	0.387761932740255	1.80670706903502	0.0813573477662263	0.0093	0.0101	0.0701	0.0182	0.0513	0.0191	0.0216	0.0258	0.0036	0.0375	0.0418	0.0936	0.0045	0.0611	0.112	0.0147	0.0229	0.0039	0.0037	0.0184	0.0206	0.1542	0.0376	0.0865	0.0448	0.0073
13	rs17082210	25973156	0.86	0.193417951625055	0.92	0.387761932740255	1.77356324661486	0.067655068710703	0.0093	0.0101	0.0701	0.0181	0.0513	0.0191	0.0216	0.0258	0.0036	0.0375	0.0418	0.0936	0.0045	0.0611	0.112	0.0147	0.0229	0.0039	0.0037	0.0184	0.0206	0.1543	0.0376	0.0865	0.0448	0.0073
13	rs17082215	25975155	0.85	0.2244882202137	0.92	0.387761932740255	1.05061655430652	0.0394960144567185	0.0095	0.0098	0.0707	0.0182	0.0517	0.018	0.0209	0.0252	0.0033	0.0379	0.0412	0.0938	0.0043	0.0614	0.1149	0.0145	0.0222	0.004	0.0033	0.0187	0.0202	0.1554	0.0376	0.0848	0.0465	0.0061
13	rs11841180	25977959	0.82	0.338707801994422	0.92	0.387761932740255	0.743201068957015	0.0111675393493507	0.0102	0.0093	0.0722	0.0186	0.0522	0.0174	0.0208	0.0242	0.0027	0.0384	0.0401	0.0934	0.0039	0.0615	0.1185	0.0145	0.0222	0.0041	0.0027	0.019	0.0199	0.1564	0.0372	0.082	0.0486	0.0043
13	rs9553609	25978573	0.82	0.338707801994422	0.92	0.387761932740255	0.747140810141898	0.0116504819749191	0.0102	0.0093	0.0722	0.0186	0.0522	0.0173	0.0208	0.0242	0.0027	0.0384	0.0399	0.0935	0.0039	0.0616	0.1185	0.0145	0.0222	0.0041	0.0027	0.0189	0.0199	0.1564	0.0372	0.0822	0.0486	0.0043
13	rs73168566	25981295	0.81	0.384295662080596	0.93	0.346822133743557	0.692751093566893	0.011107902440145	0.0101	0.0092	0.0721	0.0185	0.0524	0.0174	0.0205	0.0242	0.0028	0.0385	0.0398	0.0937	0.0039	0.0616	0.1191	0.0145	0.0221	0.004	0.0027	0.019	0.0198	0.1562	0.0369	0.0822	0.0488	0.0042
13	rs9319223	25982888	0.81	0.384295662080596	0.93	0.346822133743557	0.674231496120166	0.0128390143694746	0.0101	0.0092	0.0721	0.0185	0.0525	0.0173	0.0205	0.0242	0.0028	0.0385	0.0399	0.0937	0.0039	0.0616	0.1192	0.0145	0.022	0.004	0.0027	0.0191	0.0197	0.1558	0.0369	0.0825	0.049	0.0042
13	rs61947563	25984858	0.81	0.384295662080596	0.93	0.346822133743557	0.667579269516508	0.0140521706072025	0.0102	0.0092	0.0723	0.0185	0.0525	0.0173	0.0204	0.0242	0.0028	0.0385	0.0398	0.0938	0.0039	0.0616	0.1192	0.0145	0.0221	0.004	0.0027	0.0191	0.0197	0.1557	0.0367	0.0826	0.049	0.0041
13	rs9511788	25986812	0.81	0.384295662080596	0.93	0.346822133743557	0.691944408561179	0.0164243360744182	0.0102	0.0092	0.0723	0.0185	0.0525	0.0172	0.0204	0.0242	0.0028	0.0386	0.0399	0.0939	0.0039	0.0616	0.1193	0.0145	0.0221	0.004	0.0026	0.0191	0.0197	0.1557	0.0367	0.0826	0.049	0.0041
13	rs17082257	25992129	0.81	0.384295662080596	0.94	0.308944172156586	0.654221187714036	0.0150760480584709	0.0102	0.0091	0.0724	0.0184	0.0525	0.0172	0.0204	0.0242	0.0028	0.0385	0.0398	0.0939	0.0038	0.0617	0.1194	0.0146	0.0222	0.004	0.0026	0.0191	0.0197	0.1553	0.0366	0.0825	0.0491	0.004
13	rs17724929	25992373	0.81	0.384295662080596	0.94	0.308944172156586	0.650437228602563	0.0136526932927299	0.0102	0.0091	0.0724	0.0184	0.0525	0.0172	0.0204	0.0242	0.0028	0.0385	0.0398	0.0939	0.0039	0.0617	0.1194	0.0146	0.0222	0.004	0.0026	0.0191	0.0197	0.1553	0.0366	0.0825	0.0491	0.004
13	rs9511796	25997902	0.79	0.487570276707753	0.94	0.308944172156586	0.832437834428909	0.0309644597108265	0.0104	0.0087	0.0759	0.0177	0.0527	0.0171	0.0201	0.0252	0.0026	0.0381	0.0391	0.0938	0.0036	0.0632	0.1224	0.0148	0.0231	0.0037	0.0019	0.0193	0.0197	0.1523	0.0341	0.0821	0.0504	0.0027
13	rs75859837	26001187	0.79	0.487570276707753	0.95	0.274028283204826	0.827436341307761	0.0234046407137424	0.0104	0.0086	0.0761	0.0177	0.0527	0.0171	0.0201	0.0252	0.0023	0.0381	0.0392	0.0941	0.0036	0.0633	0.1224	0.0148	0.0231	0.0037	0.0019	0.0193	0.0197	0.1521	0.0341	0.0821	0.0503	0.0027
13	rs117716692	26005722	0.79	0.487570276707753	0.97	0.212655582583661	0.841041789823814	0.0268301042016976	0.0104	0.0085	0.0762	0.0177	0.0526	0.0171	0.02	0.0252	0.0023	0.0381	0.0392	0.0943	0.0036	0.0634	0.1225	0.0148	0.0232	0.0037	0.0018	0.0193	0.0197	0.152	0.0341	0.0821	0.0503	0.0026
13	rs7993275	26008461	0.79	0.487570276707753	0.97	0.212655582583661	0.867160265092255	0.0391672998305156	0.0104	0.0085	0.0763	0.0177	0.0526	0.0172	0.02	0.0252	0.0022	0.0382	0.0392	0.0944	0.0035	0.0635	0.1226	0.0148	0.0232	0.0036	0.0018	0.0193	0.0197	0.1518	0.0341	0.082	0.0503	0.0026
13	rs4769421	26014096	0.79	0.487570276707753	0.97	0.212655582583661	0.880794077191786	0.0396058611667945	0.0104	0.0084	0.0764	0.0177	0.0525	0.0172	0.02	0.0252	0.0022	0.0382	0.0392	0.0945	0.0035	0.0636	0.1226	0.0148	0.0232	0.0036	0.0018	0.0193	0.0197	0.1516	0.0342	0.0821	0.0503	0.0026
13	rs73473706	26016976	0.79	0.487570276707753	0.97	0.212655582583661	0.85779903537172	0.0426802090410908	0.0104	0.0084	0.0765	0.0177	0.0525	0.0172	0.02	0.0252	0.0022	0.0382	0.0393	0.0945	0.0035	0.0636	0.1225	0.0149	0.0233	0.0036	0.0017	0.0193	0.0197	0.1513	0.0342	0.0821	0.0503	0.0026
13	rs61947623	26034452	0.79	0.487570276707753	0.96	0.241969076141015	0.865543187604114	0.0226784348351235	0.0106	0.0083	0.0771	0.0176	0.0519	0.0174	0.0201	0.0251	0.0025	0.0382	0.0393	0.0948	0.0032	0.0638	0.1222	0.0151	0.0233	0.0035	0.0016	0.0194	0.0197	0.1506	0.0343	0.0823	0.0503	0.0024
13	rs17082351	26035663	0.79	0.487570276707753	0.97	0.212655582583661	0.875670866424937	0.0310135842277934	0.0106	0.0083	0.0772	0.0176	0.0519	0.0174	0.0201	0.0251	0.0025	0.0382	0.0393	0.0948	0.0032	0.0638	0.1222	0.0152	0.0233	0.0035	0.0015	0.0194	0.0197	0.1506	0.0343	0.0823	0.0503	0.0024
13	rs4770837	26037960	0.79	0.487570276707753	0.96	0.241969076141015	0.86578566771865	0.0267841997551785	0.0106	0.0083	0.0774	0.0176	0.0518	0.0174	0.0201	0.0251	0.0025	0.0382	0.0394	0.0947	0.0031	0.0638	0.1221	0.0152	0.0233	0.0035	0.0015	0.0194	0.0197	0.1506	0.0342	0.0823	0.0504	0.0024
13	rs1764646	26038245	0.79	0.487570276707753	0.96	0.241969076141015	0.899111784261213	0.0314078799091107	0.0105	0.0083	0.0774	0.0176	0.0518	0.0174	0.0201	0.025	0.0025	0.0382	0.0395	0.0945	0.0031	0.0643	0.1221	0.0152	0.0233	0.0035	0.0015	0.0194	0.0197	0.1506	0.034	0.0823	0.0504	0.0024
13	rs9511814	26039455	0.79	0.487570276707753	0.96	0.241969076141015	0.953155326139343	0.0892878838085201	0.0106	0.009	0.0778	0.0176	0.0521	0.0177	0.0205	0.0248	0.003	0.0378	0.0397	0.0936	0.0028	0.0654	0.1204	0.0155	0.0228	0.0035	0.0015	0.0195	0.0198	0.1499	0.0327	0.0827	0.0515	0.0024
13	rs73170521	26042166	0.79	0.487570276707753	0.96	0.241969076141015	1.07976033590237	0.0974293009109307	0.0105	0.0093	0.0781	0.0176	0.052	0.0178	0.0206	0.0249	0.0033	0.0376	0.0397	0.0926	0.0027	0.0663	0.1197	0.0155	0.0221	0.0034	0.0014	0.0198	0.02	0.1495	0.0327	0.0828	0.0522	0.0023
13	rs7317185	26043182	0.79	0.487570276707753	0.96	0.241969076141015	1.08525480599488	0.110958399926122	0.0105	0.0092	0.0781	0.0176	0.052	0.0178	0.0207	0.025	0.0033	0.0375	0.0399	0.0926	0.0027	0.0664	0.1197	0.0155	0.0221	0.0034	0.0014	0.0198	0.02	0.1494	0.0327	0.0828	0.0524	0.0022
13	rs8001435	26046993	0.79	0.487570276707753	0.96	0.241969076141015	1.11280413949346	0.113335520158137	0.0104	0.0092	0.0783	0.0176	0.052	0.0179	0.0208	0.0249	0.0033	0.0373	0.0401	0.0924	0.0028	0.0665	0.1198	0.0156	0.0221	0.0033	0.0013	0.0199	0.02	0.149	0.0327	0.0828	0.0524	0.0022
13	rs34782553	26067063	0.79	0.487570276707753	0.96	0.241969076141015	1.06299210466795	0.158560926491128	0.0103	0.0092	0.0784	0.0178	0.0523	0.0181	0.021	0.0249	0.0032	0.0375	0.0403	0.0928	0.0026	0.0662	0.1188	0.0157	0.0223	0.0032	0.0013	0.0199	0.02	0.1489	0.0326	0.0829	0.0525	0.0021
13	rs17082378	26067396	0.79	0.487570276707753	0.97	0.212655582583661	1.07825573729391	0.163312060790751	0.0103	0.0092	0.0784	0.0178	0.0522	0.0181	0.021	0.0249	0.0033	0.0374	0.0403	0.0928	0.0026	0.0662	0.1188	0.0157	0.0223	0.003	0.0013	0.0199	0.02	0.1489	0.0326	0.083	0.0524	0.0023
13	rs61948573	26068789	0.79	0.487570276707753	0.99	0.161794913519683	1.07869817911196	0.157501188250261	0.0103	0.0092	0.0784	0.0178	0.0523	0.0181	0.021	0.0249	0.0033	0.0374	0.0403	0.0928	0.0026	0.0662	0.1187	0.0157	0.0223	0.003	0.0013	0.0199	0.02	0.1489	0.0326	0.083	0.0524	0.0023
13	rs78426428	26070062	0.79	0.487570276707753	0.99	0.161794913519683	1.07639827542012	0.154815099722716	0.0103	0.0092	0.0784	0.0178	0.0523	0.0181	0.021	0.0249	0.0033	0.0374	0.0403	0.0928	0.0026	0.0662	0.1187	0.0157	0.0224	0.003	0.0013	0.0199	0.02	0.1489	0.0326	0.083	0.0524	0.0023
13	rs117326289	26076657	0.79	0.487570276707753	0.99	0.161794913519683	1.07383531847426	0.15300179864157	0.0103	0.0092	0.0785	0.0178	0.0523	0.0181	0.021	0.0248	0.0033	0.0374	0.0403	0.093	0.0026	0.0662	0.1184	0.0158	0.0224	0.003	0.0013	0.0199	0.02	0.1489	0.0326	0.083	0.0524	0.0022
13	rs76526138	26077465	0.79	0.487570276707753	0.99	0.161794913519683	1.07021600771406	0.150438181088848	0.0102	0.0092	0.0785	0.0178	0.0523	0.0181	0.021	0.0248	0.0033	0.0374	0.0403	0.093	0.0026	0.0662	0.1184	0.0158	0.0224	0.0029	0.0013	0.0199	0.02	0.1489	0.0326	0.083	0.0524	0.0022
13	rs9578870	26079078	0.79	0.487570276707753	0.99	0.161794913519683	1.07348199933612	0.156060166133246	0.0103	0.0092	0.0786	0.0178	0.0523	0.0181	0.0209	0.0248	0.0033	0.0374	0.0403	0.0931	0.0026	0.0662	0.1184	0.0157	0.0224	0.0029	0.0013	0.0199	0.02	0.149	0.0326	0.083	0.0524	0.0022
13	rs9578876	26084161	0.79	0.487570276707753	0.99	0.161794913519683	1.07189264008275	0.17685467971828	0.0103	0.0091	0.0787	0.0178	0.0523	0.0181	0.021	0.0247	0.0033	0.0374	0.0403	0.0933	0.0026	0.0662	0.118	0.0158	0.0225	0.0029	0.0013	0.0199	0.02	0.149	0.0326	0.083	0.0524	0.0022
13	rs77683931	26093589	0.79	0.487570276707753	1	0.139999700676332	1.08020302470844	0.200098280091816	0.0103	0.0091	0.0787	0.0178	0.0524	0.0181	0.021	0.0247	0.0033	0.0374	0.0403	0.0933	0.0026	0.0662	0.1181	0.0158	0.0225	0.0029	0.0013	0.0199	0.02	0.1491	0.0326	0.0829	0.0524	0.0022
13	rs9581377	26104943	0.79	0.487570276707753	1	0.139999700676332	1.08436784691588	0.194791540756906	0.0103	0.0091	0.0787	0.0177	0.0524	0.0182	0.021	0.0247	0.0032	0.0372	0.0403	0.0932	0.0026	0.0662	0.118	0.0159	0.0226	0.0028	0.0013	0.02	0.02	0.1491	0.0327	0.083	0.0524	0.0022
13	rs73170562	26112710	0.79	0.487570276707753	1	0.139999700676332	1.09120490234075	0.177757419773831	0.0103	0.0091	0.0787	0.0177	0.0524	0.0182	0.021	0.0247	0.0032	0.0371	0.0403	0.0931	0.0026	0.0663	0.118	0.0159	0.0226	0.0028	0.0013	0.02	0.02	0.1492	0.0327	0.083	0.0524	0.0022
13	rs79582208	26114057	0.79	0.487570276707753	1	0.139999700676332	1.09672252273105	0.179164834360475	0.0103	0.0091	0.0786	0.0177	0.0525	0.0182	0.021	0.0247	0.0032	0.0371	0.0404	0.0931	0.0026	0.0663	0.118	0.0159	0.0227	0.0028	0.0013	0.02	0.02	0.1492	0.0327	0.0829	0.0524	0.0021
13	rs7335601	26118908	0.79	0.487570276707753	1	0.139999700676332	1.10528779757303	0.184527396608392	0.0103	0.0091	0.0786	0.0176	0.0525	0.0182	0.021	0.0247	0.0032	0.0371	0.0404	0.093	0.0026	0.0663	0.118	0.0159	0.0228	0.0028	0.0013	0.02	0.02	0.1493	0.0327	0.0829	0.0524	0.0021
13	rs9742643	26128096	0.79	0.487570276707753	1	0.139999700676332	1.08862789272199	0.178561187598278	0.0103	0.0091	0.0786	0.0176	0.0526	0.0181	0.021	0.0246	0.0032	0.037	0.0404	0.0929	0.0026	0.0663	0.118	0.016	0.0228	0.0028	0.0013	0.02	0.02	0.1493	0.0327	0.0829	0.0525	0.0021
13	rs61948627	26130895	0.79	0.487570276707753	1	0.139999700676332	1.08268342351908	0.164190091256066	0.0103	0.0091	0.0786	0.0176	0.0526	0.0181	0.021	0.0246	0.0032	0.037	0.0404	0.0928	0.0026	0.0663	0.118	0.016	0.0228	0.0028	0.0013	0.02	0.02	0.1494	0.0328	0.0829	0.0525	0.0021
13	rs17796578	26143463	0.79	0.487570276707753	0.99	0.161794913519683	1.24783580195645	0.281415529870671	0.0102	0.009	0.0786	0.0172	0.0535	0.0182	0.0212	0.0245	0.0029	0.0364	0.0408	0.0906	0.0027	0.0667	0.1177	0.0163	0.0232	0.0026	0.0014	0.02	0.0203	0.1501	0.0333	0.0828	0.0525	0.002
13	rs7319477	26144163	0.79	0.487570276707753	0.98	0.18597139562509	1.24830435203031	0.279318783831548	0.0102	0.009	0.0786	0.0172	0.0536	0.0182	0.0212	0.0245	0.0029	0.0364	0.0408	0.0906	0.0027	0.0667	0.1179	0.0163	0.0233	0.0026	0.0014	0.02	0.0203	0.1498	0.0333	0.0828	0.0525	0.0021
13	rs41290738	26144755	0.79	0.487570276707753	0.98	0.18597139562509	1.23586400345278	0.252170644269592	0.0102	0.009	0.0786	0.0172	0.0536	0.0182	0.0212	0.0245	0.0029	0.0364	0.0408	0.0907	0.0027	0.0667	0.1178	0.0163	0.0233	0.0026	0.0014	0.02	0.0203	0.1498	0.0333	0.0828	0.0525	0.0021
13	rs9507528	26145488	0.79	0.487570276707753	0.98	0.18597139562509	1.22728679596922	0.237765735486147	0.0102	0.009	0.0786	0.0172	0.0536	0.0182	0.0212	0.0245	0.0029	0.0364	0.0408	0.0908	0.0027	0.0667	0.1178	0.0163	0.0233	0.0026	0.0014	0.02	0.0203	0.1498	0.0333	0.0827	0.0525	0.0021
13	rs7986574	26147098	0.79	0.487570276707753	0.98	0.18597139562509	1.21789712914005	0.230610959567407	0.0102	0.009	0.0786	0.0172	0.0536	0.0182	0.0212	0.0245	0.0029	0.0364	0.0408	0.0911	0.0027	0.0667	0.1177	0.0163	0.0233	0.0026	0.0013	0.02	0.0202	0.1498	0.0333	0.0825	0.0525	0.0021
13	rs61948642	26152766	0.79	0.487570276707753	0.98	0.18597139562509	1.22309983429808	0.225155616494644	0.0104	0.0088	0.078	0.0169	0.0542	0.018	0.0213	0.0246	0.0027	0.0368	0.0412	0.0912	0.0028	0.0672	0.1175	0.0164	0.0232	0.0024	0.0014	0.0199	0.0199	0.1496	0.0336	0.0825	0.0526	0.002
13	rs4770848	26157295	0.79	0.487570276707753	0.98	0.18597139562509	1.25750158013023	0.234124505675388	0.0104	0.0088	0.078	0.0168	0.0543	0.0179	0.0213	0.0246	0.0026	0.0369	0.0413	0.0912	0.0028	0.0672	0.1175	0.0164	0.0232	0.0024	0.0014	0.0199	0.0199	0.1496	0.0337	0.0825	0.0526	0.002
13	rs4384468	26158412	0.79	0.487570276707753	0.98	0.18597139562509	1.25759556306352	0.243539869131469	0.0105	0.0088	0.078	0.0168	0.0543	0.0179	0.0213	0.0246	0.0026	0.0369	0.0413	0.0913	0.0028	0.0672	0.1175	0.0164	0.0232	0.0024	0.0014	0.0199	0.0199	0.1493	0.0337	0.0825	0.0526	0.002
13	rs55876340	26166857	0.78	0.545501786478432	0.98	0.18597139562509	1.13294634664483	0.207459505806089	0.0105	0.0086	0.0781	0.0168	0.0542	0.018	0.0213	0.0247	0.0026	0.0367	0.0415	0.0915	0.0029	0.0673	0.117	0.0162	0.023	0.0024	0.0014	0.0199	0.0199	0.1494	0.0337	0.0827	0.0525	0.002
13	rs113529596	26167328	0.78	0.545501786478432	0.98	0.18597139562509	1.03177180428605	0.242203447592666	0.0106	0.0084	0.0785	0.0168	0.054	0.0181	0.0213	0.0248	0.0025	0.0364	0.0421	0.0918	0.003	0.0672	0.1162	0.0158	0.0229	0.0023	0.0014	0.0199	0.0199	0.1494	0.0339	0.0832	0.0524	0.002
13	rs7997021	26167336	0.78	0.545501786478432	0.98	0.18597139562509	1.03238035005599	0.247451118130598	0.0107	0.0084	0.0785	0.0168	0.054	0.0181	0.0213	0.0248	0.0025	0.0364	0.0421	0.0918	0.003	0.0672	0.1162	0.0158	0.0229	0.0023	0.0014	0.0199	0.0197	0.1494	0.0339	0.0834	0.0521	0.002
13	rs61947461	26168140	0.78	0.545501786478432	0.98	0.18597139562509	0.967928591663053	0.23842971495909	0.0107	0.0081	0.0784	0.0168	0.054	0.0182	0.0212	0.0246	0.0024	0.0364	0.0424	0.0918	0.003	0.0673	0.1162	0.0159	0.0228	0.0023	0.0014	0.02	0.0198	0.1495	0.0339	0.0835	0.052	0.002
13	rs4238193	26168544	0.78	0.545501786478432	0.98	0.18597139562509	0.894927298613278	0.273982392761181	0.0107	0.008	0.0785	0.0168	0.0542	0.0183	0.0212	0.0247	0.0024	0.0364	0.0424	0.0917	0.0031	0.0665	0.1164	0.016	0.0227	0.0023	0.0014	0.02	0.0198	0.1495	0.034	0.0836	0.052	0.002
13	rs75829829	26170795	0.78	0.545501786478432	0.98	0.18597139562509	0.788590812943011	0.19988926986268	0.0107	0.0079	0.0787	0.0167	0.0543	0.0184	0.0212	0.0252	0.0024	0.0369	0.0424	0.0916	0.0031	0.0664	0.1161	0.016	0.0225	0.0021	0.0015	0.0201	0.0196	0.1492	0.0341	0.0836	0.0521	0.0021
13	rs78959538	26176237	0.78	0.545501786478432	0.98	0.18597139562509	0.783472458330771	0.203452383151327	0.0107	0.0079	0.0788	0.0166	0.0542	0.0184	0.0212	0.0253	0.0024	0.0369	0.0424	0.0916	0.0031	0.0664	0.1161	0.016	0.0225	0.0021	0.0015	0.0201	0.0195	0.1491	0.0342	0.0836	0.0521	0.0021
13	rs116855004	26184861	0.78	0.545501786478432	0.98	0.18597139562509	0.788435498942803	0.203978145198767	0.0107	0.0079	0.0788	0.0166	0.0542	0.0184	0.0212	0.0253	0.0024	0.0369	0.0424	0.0916	0.0031	0.0664	0.1161	0.016	0.0225	0.0021	0.0015	0.0201	0.0195	0.1491	0.0342	0.0836	0.0521	0.0021
13	rs9551213	26190875	0.78	0.545501786478432	0.98	0.18597139562509	0.790066957172301	0.222443922311406	0.0107	0.0079	0.0788	0.0166	0.0542	0.0184	0.0212	0.0253	0.0024	0.0369	0.0424	0.0916	0.0031	0.0664	0.116	0.016	0.0225	0.0021	0.0015	0.0201	0.0195	0.1491	0.0342	0.0836	0.0521	0.0021
13	rs9511834	26194059	0.78	0.545501786478432	0.99	0.161794913519683	0.775744969770378	0.21694550675944	0.0107	0.0078	0.0788	0.0166	0.0542	0.0184	0.0212	0.0254	0.0024	0.0369	0.0424	0.0916	0.0031	0.0664	0.116	0.016	0.0225	0.0021	0.0015	0.0201	0.0195	0.149	0.0342	0.0835	0.0521	0.0021
13	rs117897679	26201241	0.79	0.487570276707753	0.97	0.212655582583661	0.698041580704141	0.123914232541766	0.0106	0.0078	0.079	0.0166	0.0536	0.0185	0.0212	0.0258	0.0025	0.037	0.0424	0.0914	0.0032	0.0661	0.1157	0.0163	0.0226	0.0019	0.0015	0.0202	0.0194	0.1491	0.0342	0.0833	0.0521	0.0023
13	rs61947480	26201899	0.79	0.487570276707753	0.97	0.212655582583661	0.687405503814715	0.107345519938824	0.0105	0.0079	0.079	0.0167	0.0535	0.0185	0.0212	0.0259	0.0025	0.037	0.0426	0.0913	0.0032	0.0661	0.1156	0.0164	0.0226	0.0018	0.0015	0.0203	0.0194	0.1491	0.0343	0.0831	0.052	0.0023
13	rs74041047	26207637	0.79	0.487570276707753	0.96	0.241969076141015	0.545503953661601	0.0887448420242595	0.0104	0.0077	0.0792	0.0167	0.0522	0.0187	0.0214	0.0273	0.0026	0.0377	0.0429	0.0912	0.0032	0.0657	0.1135	0.0174	0.0227	0.0018	0.0017	0.0208	0.0191	0.1491	0.0343	0.0823	0.0519	0.0026
13	rs11841525	26236853	0.79	0.487570276707753	0.96	0.241969076141015	0.489248414960898	0.0589589199772186	0.0104	0.0077	0.0793	0.0168	0.0518	0.0187	0.0213	0.0275	0.0026	0.0379	0.0431	0.0914	0.0032	0.0655	0.113	0.0176	0.0227	0.0017	0.0018	0.0209	0.019	0.1487	0.0344	0.0826	0.0519	0.0028
13	rs11619947	26243567	0.79	0.487570276707753	0.96	0.241969076141015	0.487689585751651	0.060538414465843	0.0104	0.0077	0.0793	0.0168	0.0518	0.0187	0.0212	0.0276	0.0026	0.0379	0.0431	0.0914	0.0032	0.0655	0.1129	0.0177	0.0227	0.0017	0.0018	0.021	0.019	0.1486	0.0344	0.0827	0.0519	0.0029
13	rs17584845	26248172	0.79	0.487570276707753	0.96	0.241969076141015	0.468132684949457	0.055789691174824	0.0103	0.0077	0.0794	0.0168	0.0516	0.0187	0.0212	0.0276	0.0026	0.0379	0.0431	0.0915	0.0032	0.0654	0.1128	0.0177	0.0227	0.0017	0.0018	0.021	0.019	0.1486	0.0344	0.0827	0.052	0.0029
13	rs77542026	26251742	0.79	0.487570276707753	0.96	0.241969076141015	0.464596562781078	0.0540756121789229	0.0103	0.0077	0.0794	0.0168	0.0516	0.0187	0.0212	0.0276	0.0026	0.0379	0.0431	0.0915	0.0032	0.0654	0.1128	0.0177	0.0227	0.0017	0.0018	0.021	0.019	0.1486	0.0344	0.0827	0.052	0.0029
13	rs79172021	26265389	0.79	0.487570276707753	0.96	0.241969076141015	0.40456823305296	0.0463861150393925	0.0102	0.0078	0.0794	0.0167	0.0517	0.0189	0.0212	0.0277	0.0026	0.038	0.0431	0.0916	0.0032	0.0652	0.1124	0.0178	0.0227	0.0018	0.0018	0.0212	0.0189	0.1485	0.0344	0.0824	0.052	0.0029
13	rs10492428	26281281	0.79	0.487570276707753	0.96	0.241969076141015	0.337524823770349	0.0388398252600058	0.0102	0.0079	0.0795	0.0167	0.0519	0.0191	0.0211	0.028	0.0026	0.0382	0.0429	0.092	0.0033	0.0646	0.1117	0.0179	0.0226	0.002	0.0018	0.0217	0.0188	0.1484	0.0345	0.0819	0.052	0.003
13	rs78217980	26292227	0.79	0.487570276707753	0.96	0.241969076141015	0.313185064397131	0.0405450987432541	0.0102	0.0079	0.0795	0.0167	0.0519	0.0191	0.0211	0.0281	0.0026	0.0382	0.0428	0.0921	0.003	0.0641	0.1119	0.018	0.0226	0.002	0.0018	0.0218	0.0188	0.148	0.0345	0.0819	0.0525	0.0031
13	rs3132355	26293733	0.79	0.487570276707753	0.96	0.241969076141015	0.309361492075277	0.0409347176008474	0.0102	0.0079	0.0795	0.0167	0.0519	0.0192	0.0211	0.0281	0.0026	0.0382	0.0428	0.0921	0.003	0.064	0.112	0.018	0.0226	0.002	0.0018	0.0218	0.0188	0.1479	0.0345	0.0819	0.0526	0.0031
13	rs3117850	26296918	0.79	0.487570276707753	0.96	0.241969076141015	0.272772378041432	0.0360013524982591	0.0102	0.0081	0.0795	0.0167	0.0519	0.0192	0.0209	0.0282	0.0026	0.0383	0.0427	0.092	0.0031	0.0638	0.1119	0.018	0.0226	0.0021	0.0018	0.0218	0.0188	0.1479	0.0345	0.0819	0.0526	0.0031
13	rs3132360	26297093	0.79	0.487570276707753	0.97	0.212655582583661	0.273606098786806	0.036054001570451	0.0102	0.0081	0.0795	0.0167	0.0519	0.0192	0.0209	0.0282	0.0026	0.0383	0.0427	0.092	0.0031	0.0638	0.1119	0.018	0.0226	0.0021	0.0018	0.0218	0.0188	0.1479	0.0345	0.0819	0.0526	0.0031
13	rs78563155	26298477	0.79	0.487570276707753	0.97	0.212655582583661	0.243719274427067	0.05720333017767	0.0103	0.0081	0.0794	0.0167	0.0519	0.0192	0.0209	0.0282	0.0026	0.0383	0.0427	0.0919	0.0031	0.0637	0.1117	0.018	0.0226	0.0021	0.0018	0.0218	0.0188	0.1476	0.0346	0.0818	0.0526	0.0031
13	rs9511899	26303959	0.79	0.487570276707753	0.97	0.212655582583661	0.204346065343316	0.0517643442350716	0.0107	0.0081	0.0791	0.0166	0.0519	0.0194	0.021	0.0285	0.0029	0.0384	0.0432	0.0916	0.0034	0.0634	0.111	0.0183	0.0223	0.0025	0.002	0.0219	0.0187	0.1466	0.0349	0.0812	0.0528	0.0031
13	rs977655	26304569	0.79	0.487570276707753	0.97	0.212655582583661	0.169454480107229	0.0499226334494273	0.0112	0.008	0.0784	0.0168	0.0519	0.0196	0.0212	0.0288	0.0031	0.0389	0.0432	0.0915	0.0037	0.0632	0.1092	0.0184	0.0222	0.0027	0.0023	0.0219	0.0187	0.1459	0.0352	0.0807	0.0531	0.0034
13	rs61947342	26306012	0.81	0.384295662080596	0.97	0.212655582583661	0.0719216828771429	0.0893655689929195	0.012	0.0086	0.0747	0.0179	0.0521	0.0211	0.0223	0.0319	0.004	0.0412	0.042	0.0913	0.0051	0.0615	0.1051	0.0197	0.0214	0.0047	0.0028	0.0216	0.0184	0.1416	0.0352	0.0809	0.0511	0.0049
13	rs9634422	26310537	0.81	0.384295662080596	0.97	0.212655582583661	0.101830405160165	0.196347354698045	0.0125	0.009	0.0734	0.0182	0.0519	0.0214	0.0228	0.0334	0.0045	0.042	0.0416	0.0916	0.0058	0.0608	0.103	0.0203	0.0214	0.0055	0.0031	0.0213	0.0183	0.1399	0.0351	0.0808	0.05	0.0055
13	rs7988885	26310927	0.81	0.384295662080596	0.96	0.241969076141015	0.104694687077815	0.215658341327121	0.0125	0.0091	0.0732	0.0182	0.0519	0.0214	0.0228	0.0334	0.0045	0.0421	0.0416	0.0917	0.0058	0.0608	0.1029	0.0203	0.0213	0.0055	0.0031	0.0213	0.0183	0.1399	0.0351	0.0808	0.0499	0.0055
13	rs74037415	26311053	0.81	0.384295662080596	0.96	0.241969076141015	0.118499797055289	0.236549984969912	0.0124	0.0091	0.073	0.0182	0.0519	0.0214	0.0228	0.0335	0.0045	0.0421	0.0417	0.0918	0.0059	0.0607	0.1025	0.0203	0.0213	0.0056	0.0031	0.0213	0.0182	0.1398	0.0352	0.0808	0.0499	0.0055
13	rs17686158	26318694	0.81	0.384295662080596	0.96	0.241969076141015	0.342099772784248	0.453382189754086	0.0122	0.0108	0.0672	0.0178	0.0502	0.0218	0.023	0.0356	0.0051	0.0431	0.0422	0.0933	0.007	0.0596	0.0995	0.0199	0.0204	0.0067	0.0032	0.0232	0.0173	0.1386	0.0364	0.0831	0.0496	0.0062
13	rs4770875	26319727	0.81	0.384295662080596	0.96	0.241969076141015	0.321259715516261	0.427660967777621	0.0122	0.0106	0.0672	0.0178	0.0501	0.0218	0.023	0.0356	0.0051	0.0431	0.0422	0.0932	0.007	0.0596	0.0995	0.02	0.0204	0.0067	0.0032	0.0232	0.0173	0.1385	0.0364	0.0834	0.0496	0.0062
13	rs79939285	26322389	0.81	0.384295662080596	0.96	0.241969076141015	0.338302384942696	0.435440935232717	0.0122	0.0107	0.0672	0.0178	0.0499	0.0218	0.0231	0.0356	0.0051	0.0428	0.0422	0.0933	0.007	0.0596	0.0994	0.02	0.0204	0.0067	0.0032	0.0233	0.0173	0.1386	0.0364	0.0834	0.0498	0.0062
13	rs9511911	26322624	0.81	0.384295662080596	0.96	0.241969076141015	0.338613669561726	0.436234219458286	0.0122	0.0107	0.0671	0.0178	0.0499	0.0218	0.023	0.0356	0.0051	0.0428	0.0422	0.0933	0.007	0.0596	0.0994	0.02	0.0204	0.0067	0.0032	0.0233	0.0173	0.1386	0.0364	0.0834	0.0498	0.0062
13	rs73154576	26333909	0.81	0.384295662080596	0.96	0.241969076141015	0.370054555805225	0.460343720140596	0.0122	0.0109	0.0669	0.0178	0.0497	0.0218	0.023	0.0357	0.0051	0.043	0.042	0.0938	0.0071	0.0595	0.099	0.0201	0.0202	0.0068	0.0032	0.0235	0.0174	0.1387	0.036	0.0836	0.0498	0.0062
13	rs73154579	26335320	0.81	0.384295662080596	0.96	0.241969076141015	0.368318389761062	0.464507078363435	0.0122	0.0109	0.0669	0.0178	0.0497	0.0218	0.023	0.0356	0.0051	0.043	0.042	0.0938	0.0071	0.0595	0.0989	0.02	0.0201	0.0068	0.0032	0.0235	0.0174	0.1387	0.036	0.0839	0.0499	0.0062
13	rs9551221	26336480	0.81	0.384295662080596	0.96	0.241969076141015	0.366154048918289	0.465448547939201	0.0122	0.0109	0.0669	0.0178	0.0497	0.0218	0.023	0.0356	0.0051	0.043	0.042	0.0939	0.0071	0.0594	0.0989	0.02	0.02	0.0069	0.0032	0.0235	0.0174	0.1387	0.036	0.0839	0.0499	0.0062
13	rs111735363	26340794	0.81	0.384295662080596	0.96	0.241969076141015	0.380944767472522	0.482072020876729	0.0121	0.0111	0.0668	0.0177	0.0497	0.0217	0.0229	0.0357	0.0051	0.0429	0.042	0.094	0.0071	0.0594	0.0989	0.0199	0.02	0.0069	0.0031	0.0235	0.0174	0.1385	0.036	0.0841	0.05	0.0062
13	rs9553657	26346097	0.81	0.384295662080596	0.97	0.212655582583661	0.38764491500247	0.486149347113537	0.0121	0.0111	0.0668	0.0177	0.0497	0.0217	0.0228	0.0358	0.0051	0.0428	0.0421	0.0941	0.0071	0.0594	0.0989	0.0198	0.0199	0.0069	0.0031	0.0235	0.0174	0.1386	0.036	0.0843	0.05	0.0062
13	rs111993010	26350151	0.81	0.384295662080596	0.97	0.212655582583661	0.388702378719421	0.486421483203512	0.0121	0.0111	0.0668	0.0176	0.0497	0.0217	0.0228	0.0358	0.0051	0.0428	0.0421	0.0941	0.0071	0.0594	0.0988	0.0198	0.0199	0.0069	0.0031	0.0235	0.0174	0.1386	0.036	0.0843	0.05	0.0062
13	rs77137723	26350972	0.81	0.384295662080596	0.97	0.212655582583661	0.388702378719421	0.486693658481784	0.0121	0.0111	0.0668	0.0176	0.0497	0.0217	0.0228	0.0358	0.0051	0.0428	0.0421	0.0941	0.0071	0.0594	0.0988	0.0198	0.0199	0.0069	0.0031	0.0235	0.0174	0.1386	0.036	0.0843	0.05	0.0062
13	rs11842112	26368072	0.81	0.384295662080596	0.99	0.161794913519683	0.390486662700519	0.488191322183654	0.0121	0.0111	0.0666	0.0176	0.0497	0.0216	0.0227	0.0359	0.0051	0.0428	0.0422	0.0942	0.0071	0.0594	0.0987	0.0197	0.0198	0.0069	0.0031	0.0235	0.0174	0.1387	0.0359	0.0845	0.0501	0.0062
13	rs116922933	26372040	0.81	0.384295662080596	0.99	0.161794913519683	0.392722823258193	0.488872469287129	0.0121	0.0111	0.0666	0.0176	0.0497	0.0216	0.0226	0.0359	0.0051	0.0428	0.0422	0.0942	0.0071	0.0594	0.0987	0.0197	0.0198	0.0069	0.0031	0.0235	0.0174	0.1387	0.0359	0.0845	0.0501	0.0062
13	rs142423764	26372467	0.81	0.384295662080596	0.99	0.161794913519683	0.392834800505253	0.489008727984637	0.0121	0.0111	0.0666	0.0176	0.0497	0.0216	0.0226	0.0359	0.0051	0.0428	0.0422	0.0942	0.0071	0.0594	0.0987	0.0197	0.0198	0.0069	0.0031	0.0235	0.0174	0.1387	0.0359	0.0845	0.0501	0.0062
13	rs79260477	26379250	0.81	0.384295662080596	0.99	0.161794913519683	0.401165763743296	0.489281274638219	0.0122	0.0111	0.0666	0.0175	0.0497	0.0216	0.0225	0.036	0.0051	0.0428	0.0422	0.0943	0.0071	0.0594	0.0985	0.0197	0.0198	0.0069	0.0031	0.0235	0.0174	0.1388	0.0359	0.0847	0.0501	0.0062
13	rs76526432	26384204	0.81	0.384295662080596	0.99	0.161794913519683	0.400147837988639	0.489008727984637	0.0122	0.0111	0.0666	0.0175	0.0498	0.0215	0.0225	0.036	0.0051	0.0428	0.0422	0.0943	0.0071	0.0594	0.0985	0.0197	0.0197	0.0069	0.0031	0.0235	0.0174	0.1389	0.0359	0.0847	0.0501	0.0062
13	rs80055865	26391443	0.81	0.384295662080596	1	0.139999700676332	0.39356304525067	0.49146305020198	0.0121	0.0112	0.0665	0.0175	0.0498	0.0215	0.0224	0.0361	0.0051	0.0428	0.0423	0.0943	0.0071	0.0594	0.0985	0.0197	0.0197	0.0069	0.0031	0.0235	0.0174	0.1387	0.0359	0.0848	0.0502	0.0062
13	rs9511930	26392813	0.81	0.384295662080596	1	0.139999700676332	0.366208077947522	0.477461794124753	0.0121	0.0111	0.0665	0.0175	0.05	0.0215	0.0224	0.0361	0.0051	0.0428	0.0424	0.0944	0.0071	0.0594	0.0986	0.0196	0.0197	0.0069	0.0031	0.0235	0.0175	0.1384	0.0357	0.0848	0.0503	0.0062
13	rs17585718	26402089	0.81	0.384295662080596	1.02	0.103026239636585	0.358309622577338	0.477326372898924	0.0121	0.0111	0.0664	0.0175	0.0501	0.0215	0.0224	0.0361	0.0051	0.0428	0.0425	0.0944	0.0071	0.0594	0.0986	0.0196	0.0197	0.0069	0.0031	0.0235	0.0175	0.1383	0.0357	0.0848	0.0504	0.0062
13	rs77004094	26414225	0.81	0.384295662080596	1.02	0.103026239636585	0.332262070472913	0.476649416105448	0.0121	0.0109	0.066	0.0175	0.0505	0.0214	0.022	0.0363	0.0051	0.0429	0.043	0.0947	0.0071	0.0596	0.0988	0.0196	0.0195	0.0069	0.0031	0.0235	0.0174	0.1374	0.0356	0.085	0.0507	0.0062
13	rs117905558	26417612	0.81	0.384295662080596	1.02	0.103026239636585	0.32933987384422	0.474620041551725	0.0121	0.0109	0.066	0.0175	0.0505	0.0214	0.022	0.0363	0.0051	0.0429	0.043	0.0947	0.0071	0.0597	0.0988	0.0196	0.0194	0.007	0.0031	0.0235	0.0174	0.1373	0.0356	0.085	0.0507	0.0062
13	rs9319249	26428189	0.81	0.384295662080596	1.02	0.103026239636585	0.317233967661505	0.470028468157934	0.0121	0.0108	0.0659	0.0175	0.0506	0.0214	0.022	0.0364	0.0051	0.0428	0.0431	0.0948	0.0071	0.0596	0.0988	0.0196	0.0195	0.007	0.0031	0.0235	0.0174	0.1373	0.0356	0.0851	0.0508	0.0062
13	rs34288901	26434282	0.81	0.384295662080596	1.02	0.103026239636585	0.305022042217228	0.463700501400909	0.0121	0.0108	0.0659	0.0175	0.0507	0.0214	0.0219	0.0364	0.0051	0.0428	0.0433	0.0949	0.0071	0.0595	0.0987	0.0196	0.0194	0.007	0.003	0.0235	0.0174	0.1371	0.0356	0.085	0.0508	0.0061
13	rs117619636	26435130	0.81	0.384295662080596	1.03	0.0875760293110768	0.307681046338144	0.449378671533836	0.0119	0.0108	0.0659	0.0175	0.0507	0.0214	0.0219	0.0366	0.0051	0.0428	0.0433	0.0949	0.0071	0.0597	0.0986	0.0196	0.0194	0.007	0.003	0.0234	0.0174	0.1371	0.0356	0.0851	0.0508	0.0061
13	rs9553665	26439448	0.81	0.384295662080596	1.03	0.0875760293110768	0.301544526194223	0.446581805393163	0.0119	0.0107	0.0658	0.0175	0.0508	0.0214	0.0219	0.0365	0.0051	0.0427	0.0434	0.0949	0.0071	0.0597	0.0985	0.0196	0.0194	0.007	0.003	0.0234	0.0174	0.1371	0.0357	0.0852	0.0509	0.0061
13	rs1181991	26449183	0.81	0.384295662080596	1.03	0.0875760293110768	0.222492376004917	0.409612677979929	0.0118	0.0099	0.0654	0.0172	0.0511	0.0212	0.0215	0.0366	0.0051	0.0424	0.044	0.095	0.0072	0.0597	0.0979	0.0194	0.0193	0.007	0.0031	0.0234	0.0175	0.1371	0.0362	0.0865	0.0514	0.0061
13	rs11616806	26465932	0.81	0.384295662080596	1.03	0.0875760293110768	0.199021014907101	0.382434387198341	0.0115	0.0097	0.0656	0.0173	0.0511	0.0212	0.0215	0.0367	0.0051	0.0422	0.0443	0.0949	0.0072	0.0595	0.0979	0.0194	0.0193	0.007	0.0031	0.0235	0.0175	0.137	0.0362	0.0867	0.0514	0.0061
13	rs4326904	26478128	0.82	0.338707801994422	1.03	0.0875760293110768	0.208711419650514	0.394993406185549	0.0115	0.0097	0.0656	0.0173	0.0511	0.0212	0.0215	0.0367	0.0051	0.0422	0.0443	0.095	0.0072	0.0594	0.0978	0.0194	0.0193	0.007	0.0031	0.0234	0.0175	0.137	0.0363	0.0867	0.0515	0.0061
13	rs12877019	26479030	0.82	0.338707801994422	1.03	0.0875760293110768	0.214585943866303	0.40455063014013	0.0115	0.0097	0.0656	0.0173	0.0511	0.0211	0.0214	0.0367	0.0052	0.0422	0.0443	0.0951	0.0072	0.0594	0.0978	0.0193	0.0193	0.007	0.003	0.0235	0.0175	0.137	0.0363	0.0868	0.0515	0.0061
13	rs12877472	26479364	0.82	0.338707801994422	1.03	0.0875760293110768	0.241895003871059	0.402867116363257	0.0115	0.0096	0.0654	0.0172	0.051	0.0211	0.0214	0.0366	0.0052	0.0422	0.0442	0.0952	0.0073	0.0593	0.0978	0.0193	0.0193	0.007	0.003	0.0235	0.0174	0.137	0.0365	0.0871	0.0514	0.0061
13	rs117705376	26479579	0.82	0.338707801994422	1.03	0.0875760293110768	0.251268754953303	0.413518225962656	0.0114	0.0096	0.0653	0.0172	0.051	0.0211	0.0214	0.0365	0.0052	0.0422	0.0441	0.0953	0.0074	0.0592	0.0978	0.0193	0.0193	0.007	0.003	0.0235	0.0174	0.137	0.0366	0.0871	0.0514	0.0061
13	rs12877320	26479977	0.82	0.338707801994422	1.03	0.0875760293110768	0.281641930639212	0.423063602767457	0.0114	0.0096	0.0653	0.0172	0.051	0.0211	0.0213	0.0363	0.0052	0.0422	0.0439	0.0954	0.0075	0.059	0.0979	0.0193	0.0193	0.007	0.003	0.0236	0.0175	0.1371	0.0367	0.0871	0.0514	0.0062
13	rs117365834	26481853	0.82	0.338707801994422	1.03	0.0875760293110768	0.332313457187384	0.43504443791788	0.0112	0.0096	0.0653	0.0172	0.0515	0.0211	0.0211	0.0363	0.0052	0.042	0.0439	0.0956	0.0076	0.0587	0.0979	0.0192	0.0195	0.007	0.0029	0.0236	0.0175	0.1369	0.0369	0.087	0.0514	0.0062
13	rs769118	26483749	0.82	0.338707801994422	1.03	0.0875760293110768	0.329902758335925	0.432139747977925	0.0111	0.0097	0.0651	0.0172	0.0516	0.021	0.0209	0.0363	0.0053	0.042	0.0439	0.0956	0.0076	0.0587	0.0978	0.0191	0.0195	0.007	0.003	0.0236	0.0175	0.1366	0.0371	0.0872	0.0513	0.0062
13	rs17624672	26487257	0.82	0.338707801994422	1.03	0.0875760293110768	0.364157842441723	0.429108613084435	0.0109	0.0096	0.0651	0.0171	0.0519	0.0209	0.0207	0.0366	0.0054	0.042	0.0441	0.0958	0.0076	0.0588	0.0976	0.0189	0.0195	0.007	0.0029	0.0236	0.0175	0.137	0.0374	0.0871	0.0511	0.006
13	rs112967828	26488900	0.83	0.29697514221559	1.03	0.0875760293110768	0.4185532307311	0.40818317931713	0.0108	0.0096	0.0652	0.0173	0.0519	0.0207	0.0204	0.0369	0.0054	0.0419	0.0442	0.0958	0.0077	0.0591	0.0976	0.0189	0.0196	0.0069	0.0029	0.0236	0.0176	0.1368	0.0377	0.087	0.0507	0.0059
13	rs74039598	26489706	0.83	0.29697514221559	1.03	0.0875760293110768	0.440033547644708	0.427660967777621	0.0107	0.0096	0.0651	0.0174	0.0519	0.0207	0.0202	0.0371	0.0055	0.0419	0.0443	0.0958	0.0077	0.0592	0.0975	0.0189	0.0196	0.0069	0.0029	0.0237	0.0176	0.1364	0.0379	0.087	0.0506	0.0059
13	rs4141777	26493312	0.83	0.29697514221559	1.03	0.0875760293110768	0.45346522233203	0.453649423986381	0.0105	0.0101	0.0651	0.0178	0.0519	0.0207	0.0202	0.0376	0.0057	0.042	0.0448	0.095	0.0078	0.06	0.0967	0.019	0.02	0.0067	0.003	0.0238	0.0177	0.1341	0.0385	0.0872	0.0503	0.0059
13	rs73472933	26493886	0.83	0.29697514221559	1.03	0.0875760293110768	0.675173878241203	0.524760394299697	0.0107	0.0103	0.0646	0.0182	0.0522	0.0205	0.0202	0.038	0.0057	0.0421	0.045	0.0941	0.0082	0.0605	0.0959	0.0191	0.0202	0.0065	0.003	0.0238	0.018	0.1327	0.0389	0.087	0.0504	0.0059
13	rs9511976	26496911	0.8	0.433874260405774	1.03	0.0875760293110768	1.83865921146488	1.04155091223753	0.0111	0.0114	0.0619	0.02	0.0547	0.0195	0.0206	0.0405	0.0059	0.042	0.0472	0.0905	0.0101	0.0624	0.0914	0.0188	0.021	0.006	0.0032	0.0241	0.0194	0.1253	0.0403	0.0863	0.051	0.0067
13	rs78130170	26501730	0.8	0.433874260405774	1.04	0.0739648219953096	1.78102874180372	1.05834840702504	0.0111	0.0114	0.0619	0.02	0.0548	0.0195	0.0206	0.0405	0.0059	0.042	0.0473	0.0904	0.0101	0.0624	0.0913	0.0188	0.0211	0.006	0.0032	0.0241	0.0195	0.125	0.0403	0.0863	0.051	0.0067
13	rs75498813	26504761	0.8	0.433874260405774	1.05	0.0620520515513756	1.73534201360817	1.06611810098791	0.0111	0.0114	0.0618	0.0201	0.0549	0.0195	0.0206	0.0406	0.006	0.042	0.0473	0.0904	0.0102	0.0624	0.0913	0.0188	0.0211	0.006	0.0032	0.0241	0.0195	0.1249	0.0403	0.0863	0.051	0.0067
13	rs116868959	26508181	0.79	0.487570276707753	1.05	0.0620520515513756	1.69562903712546	1.08331368319737	0.0111	0.0114	0.0618	0.0201	0.0549	0.0195	0.0206	0.0406	0.006	0.0421	0.0473	0.0902	0.0102	0.0626	0.0912	0.0188	0.0211	0.006	0.0032	0.0242	0.0195	0.1246	0.0404	0.0862	0.0512	0.0067
13	rs117650886	26509017	0.79	0.487570276707753	1.05	0.0620520515513756	1.66061271657479	1.10235278183118	0.0111	0.0115	0.0619	0.0199	0.0552	0.0195	0.0206	0.0407	0.006	0.042	0.0474	0.0901	0.0102	0.0627	0.0907	0.0189	0.0211	0.006	0.0032	0.0242	0.0197	0.1247	0.0405	0.0862	0.0511	0.0068
13	rs184249	26510069	0.79	0.487570276707753	1.06	0.0516972356607989	1.61285128304191	1.14898244472623	0.0111	0.0115	0.0619	0.0199	0.0552	0.0195	0.0206	0.0407	0.006	0.0421	0.0474	0.0901	0.0103	0.0627	0.0907	0.0189	0.0211	0.006	0.0032	0.0242	0.0197	0.1246	0.0405	0.0862	0.0512	0.0068
13	rs191037	26510567	0.79	0.487570276707753	1.06	0.0516972356607989	1.62823397518729	1.14192460774455	0.0111	0.0115	0.0622	0.0199	0.0552	0.0195	0.0206	0.0407	0.006	0.0421	0.0475	0.09	0.0103	0.0627	0.0907	0.0188	0.0211	0.006	0.0032	0.0243	0.0197	0.1245	0.0405	0.0861	0.0511	0.0069
13	rs79816415	26515157	0.79	0.487570276707753	1.05	0.0620520515513756	1.61955544446498	1.18257222500534	0.0111	0.0115	0.062	0.0199	0.0553	0.0195	0.0206	0.0408	0.006	0.0422	0.0477	0.0898	0.0102	0.0624	0.0908	0.0187	0.0211	0.006	0.0032	0.0245	0.0198	0.1242	0.0406	0.086	0.0511	0.007
13	rs77796390	26515576	0.79	0.487570276707753	1.06	0.0516972356607989	1.61212988917297	1.18158182049418	0.011	0.0115	0.062	0.0199	0.0553	0.0195	0.0206	0.0408	0.006	0.0422	0.0478	0.0897	0.0102	0.0624	0.0908	0.0187	0.0211	0.006	0.0032	0.0245	0.0198	0.1242	0.0407	0.086	0.0511	0.007
13	rs1324408	26516460	0.79	0.487570276707753	1.05	0.0620520515513756	1.54149068056957	1.18620497379041	0.0111	0.0114	0.062	0.0199	0.0555	0.0195	0.0206	0.0408	0.0061	0.0423	0.0479	0.0896	0.0101	0.0624	0.0908	0.0187	0.0211	0.006	0.0033	0.0244	0.0198	0.1242	0.0407	0.086	0.0511	0.007
13	rs1041051	26523862	0.79	0.487570276707753	1.05	0.0620520515513756	1.50846262498547	1.23211208985056	0.0111	0.0114	0.0617	0.0203	0.0569	0.0195	0.0202	0.0408	0.0061	0.0425	0.0485	0.0893	0.0099	0.0623	0.0904	0.0182	0.0212	0.0059	0.0034	0.0241	0.0198	0.1234	0.0411	0.0861	0.0509	0.0071
13	rs1980744	26525954	0.79	0.487570276707753	1.05	0.0620520515513756	1.52661105019373	1.26745103759135	0.0111	0.0115	0.0615	0.0203	0.0573	0.0193	0.0198	0.0408	0.0061	0.0425	0.0486	0.0894	0.0098	0.0625	0.0904	0.0183	0.0214	0.0059	0.0033	0.0241	0.0196	0.1232	0.0411	0.0859	0.0513	0.0071
13	rs117702682	26526083	0.79	0.487570276707753	1.05	0.0620520515513756	1.5462591424087	1.25226070229074	0.0111	0.0115	0.0615	0.0203	0.0573	0.0193	0.0198	0.0408	0.0061	0.0424	0.0486	0.0894	0.0098	0.0624	0.0904	0.0183	0.0214	0.0059	0.0033	0.0241	0.0196	0.1232	0.0411	0.086	0.0513	0.0071
13	rs7997094	26526312	0.79	0.487570276707753	1.06	0.0516972356607989	1.58859380284466	1.32667036798017	0.0111	0.0116	0.0614	0.0203	0.0571	0.019	0.0197	0.041	0.0062	0.0422	0.0488	0.0894	0.0098	0.0624	0.0902	0.0182	0.0213	0.0058	0.0035	0.024	0.0195	0.1231	0.0411	0.0865	0.0512	0.0071
13	rs9553679	26526771	0.79	0.487570276707753	1.05	0.0620520515513756	1.60523096039307	1.28049640634879	0.0109	0.0118	0.0608	0.0207	0.0577	0.0185	0.0196	0.0412	0.0061	0.0425	0.0492	0.0885	0.0095	0.0625	0.0886	0.0182	0.0219	0.0059	0.0035	0.0244	0.0198	0.1207	0.0411	0.0896	0.0513	0.0073
13	rs9511987	26527176	0.8	0.433874260405774	1.05	0.0620520515513756	1.32605283952932	1.1338915967078	0.0108	0.0119	0.0616	0.0211	0.0583	0.0178	0.0193	0.0408	0.0057	0.0428	0.0477	0.0895	0.0094	0.0615	0.0908	0.018	0.022	0.0057	0.0038	0.0243	0.0199	0.1191	0.0409	0.0914	0.0508	0.007
13	rs17586105	26527223	0.8	0.433874260405774	1.06	0.0516972356607989	1.2141861727827	1.15078920126863	0.0108	0.0117	0.0616	0.0212	0.0583	0.0177	0.0193	0.0406	0.0056	0.0427	0.0502	0.089	0.0093	0.0609	0.0906	0.018	0.022	0.0056	0.0041	0.0241	0.0199	0.1189	0.0408	0.0913	0.0503	0.0071
13	rs117929188	26527266	0.8	0.433874260405774	1.06	0.0516972356607989	1.18098602499512	1.12996083050175	0.0108	0.0117	0.0616	0.0212	0.0584	0.0176	0.0194	0.0404	0.0056	0.0427	0.0502	0.0892	0.0093	0.0608	0.091	0.0181	0.0221	0.0055	0.0041	0.0239	0.02	0.1186	0.0409	0.0912	0.0503	0.007
13	rs1359311	26527384	0.8	0.433874260405774	1.06	0.0516972356607989	1.03699262330622	1.07584514518592	0.0107	0.0117	0.062	0.0214	0.0584	0.0175	0.0194	0.0403	0.0056	0.0427	0.05	0.0896	0.0092	0.0604	0.0915	0.0181	0.0223	0.0055	0.0041	0.0238	0.0201	0.1183	0.0409	0.0916	0.05	0.007
13	rs1359310	26527525	0.8	0.433874260405774	1.05	0.0620520515513756	0.905527418985641	1.02062606010557	0.0109	0.0116	0.0622	0.0215	0.0588	0.0174	0.0193	0.04	0.0056	0.0428	0.0497	0.0897	0.0088	0.0601	0.0918	0.018	0.0224	0.0054	0.0043	0.0235	0.02	0.1187	0.0408	0.0919	0.05	0.0069
13	rs1022867	26532760	0.8	0.433874260405774	1.06	0.0516972356607989	0.807795255654677	0.263063003381915	0.0091	0.0118	0.0676	0.0232	0.0625	0.0166	0.0193	0.0369	0.0044	0.0412	0.0467	0.0888	0.0057	0.058	0.0991	0.0173	0.0235	0.0042	0.0035	0.0202	0.0183	0.1272	0.04	0.0952	0.0474	0.0049
13	rs17586131	26533117	0.8	0.433874260405774	1.06	0.0516972356607989	0.817787667110081	0.26512132451297	0.0091	0.0118	0.0678	0.0232	0.0625	0.0165	0.0193	0.0372	0.0044	0.0412	0.0467	0.0888	0.0057	0.058	0.0991	0.0173	0.0235	0.0042	0.0035	0.0202	0.0184	0.1272	0.0398	0.0949	0.0473	0.0049
13	rs9511996	26534077	0.8	0.433874260405774	1.06	0.0516972356607989	0.811565700132989	0.250819328992232	0.009	0.0117	0.0679	0.0233	0.0626	0.0165	0.0194	0.0374	0.0044	0.041	0.0467	0.0888	0.0057	0.058	0.0989	0.0173	0.0235	0.0043	0.0035	0.0203	0.0184	0.1274	0.0399	0.0948	0.0471	0.0048
13	rs77707039	26535417	0.8	0.433874260405774	1.06	0.0516972356607989	0.860538379295985	0.232585218397759	0.009	0.0117	0.0682	0.0236	0.0626	0.0164	0.0194	0.0372	0.0043	0.0409	0.0468	0.0887	0.0057	0.058	0.0991	0.0172	0.0235	0.0043	0.0035	0.0203	0.0184	0.1272	0.0398	0.0947	0.0471	0.0048
13	rs2296243	26535517	0.8	0.433874260405774	1.06	0.0516972356607989	0.858926551544882	0.228205386790011	0.009	0.0117	0.0682	0.0236	0.0627	0.0164	0.0194	0.0372	0.0043	0.0409	0.0468	0.0887	0.0057	0.058	0.0992	0.0172	0.0235	0.0043	0.0035	0.0203	0.0184	0.1272	0.0398	0.0947	0.0471	0.0048
13	rs116573394	26536373	0.8	0.433874260405774	1.06	0.0516972356607989	0.850645975611649	0.220390224613023	0.0089	0.0117	0.0684	0.0237	0.0627	0.0166	0.0195	0.037	0.0043	0.0407	0.0467	0.0887	0.0057	0.0578	0.0994	0.0172	0.0236	0.0044	0.0035	0.0202	0.0183	0.1272	0.0398	0.0947	0.047	0.0047
13	rs61947400	26538804	0.8	0.433874260405774	1.06	0.0516972356607989	0.813217646163846	0.185239708348714	0.0087	0.0117	0.0688	0.024	0.0628	0.0169	0.0198	0.0365	0.0041	0.0404	0.0467	0.0889	0.0055	0.0576	0.0999	0.0174	0.0238	0.0044	0.0034	0.0201	0.0179	0.1275	0.0396	0.0951	0.047	0.0042
13	rs117911800	26539563	0.8	0.433874260405774	1.05	0.0620520515513756	0.829498885770219	0.173657854471256	0.0086	0.0117	0.0689	0.024	0.0628	0.0168	0.0199	0.0364	0.004	0.0403	0.0467	0.089	0.0054	0.0576	0.0999	0.0174	0.0238	0.0044	0.0034	0.0202	0.0179	0.1277	0.0395	0.0952	0.047	0.0041
13	rs76357954	26540441	0.8	0.433874260405774	1.05	0.0620520515513756	0.844957885207093	0.158175275208145	0.0085	0.0117	0.069	0.0241	0.0627	0.0168	0.02	0.0363	0.0039	0.0402	0.0467	0.0891	0.0054	0.0575	0.0999	0.0174	0.0238	0.0044	0.0034	0.0204	0.0178	0.128	0.0394	0.0954	0.047	0.004
13	rs73155954	26542052	0.8	0.433874260405774	1.05	0.0620520515513756	0.856672148136498	0.140802799448455	0.0084	0.0117	0.0691	0.0242	0.0626	0.0167	0.02	0.0361	0.0038	0.0402	0.0468	0.0892	0.0052	0.0575	0.1	0.0174	0.0238	0.0044	0.0033	0.0206	0.0177	0.1282	0.0393	0.0956	0.0471	0.0038
13	rs77827163	26547685	0.8	0.433874260405774	1.05	0.0620520515513756	0.946181428593205	0.118927376045535	0.0082	0.0116	0.0694	0.0245	0.0626	0.0166	0.0201	0.0358	0.0035	0.04	0.0467	0.0893	0.005	0.0574	0.1002	0.0174	0.0236	0.0045	0.0033	0.021	0.0175	0.1291	0.0391	0.0963	0.047	0.0033
13	rs67706072	26551246	0.8	0.433874260405774	1.05	0.0620520515513756	0.940567377971882	0.131672330810134	0.0082	0.0116	0.0694	0.0245	0.0626	0.0166	0.0201	0.0358	0.0035	0.04	0.0467	0.0893	0.005	0.0574	0.1002	0.0174	0.0236	0.0045	0.0033	0.021	0.0175	0.1292	0.039	0.0964	0.047	0.0033
13	rs9507616	26551312	0.8	0.433874260405774	1.05	0.0620520515513756	0.940232649098658	0.133299183761974	0.0082	0.0116	0.0694	0.0245	0.0626	0.0166	0.0201	0.0358	0.0035	0.04	0.0467	0.0893	0.005	0.0574	0.1002	0.0174	0.0236	0.0045	0.0033	0.021	0.0175	0.1292	0.039	0.0964	0.047	0.0033
13	rs3783142	26555548	0.8	0.433874260405774	1.05	0.0620520515513756	1.01600074538436	0.133480399793742	0.0083	0.0117	0.0696	0.0245	0.0626	0.0163	0.0201	0.0359	0.0035	0.04	0.0467	0.0895	0.005	0.0574	0.1005	0.0173	0.0235	0.0045	0.0032	0.0211	0.0173	0.1291	0.039	0.0965	0.047	0.0033
13	rs4770892	26562761	0.8	0.433874260405774	1.05	0.0620520515513756	0.988682593045059	0.145919219953909	0.0084	0.0117	0.0698	0.0245	0.0628	0.0163	0.0202	0.0354	0.0034	0.0401	0.0469	0.0894	0.0049	0.0574	0.1005	0.0174	0.0235	0.0046	0.0032	0.021	0.0176	0.129	0.0389	0.0965	0.0467	0.0032
13	rs9512013	26571246	0.8	0.433874260405774	1.05	0.0620520515513756	1.06933399255236	0.140987686878883	0.0084	0.0117	0.0702	0.0247	0.0628	0.0161	0.0204	0.0353	0.0032	0.04	0.0469	0.0901	0.0047	0.0566	0.101	0.0174	0.0233	0.0047	0.0031	0.021	0.0175	0.1292	0.0388	0.0974	0.0461	0.0032
13	rs3783144	26573056	0.8	0.433874260405774	1.05	0.0620520515513756	1.10394772530504	0.156060166133246	0.0083	0.0117	0.0702	0.0247	0.0629	0.0161	0.0201	0.0353	0.0032	0.04	0.0469	0.0901	0.0047	0.0566	0.1009	0.0174	0.0232	0.0047	0.0031	0.021	0.0175	0.1292	0.0388	0.0976	0.0461	0.0031
13	rs9512026	26587321	0.8	0.433874260405774	1.05	0.0620520515513756	1.04484382110102	0.142284369371962	0.0085	0.0115	0.0711	0.0249	0.0628	0.0165	0.0204	0.0352	0.0029	0.0399	0.0464	0.0899	0.0045	0.0566	0.1004	0.018	0.0233	0.0045	0.003	0.0208	0.0175	0.1294	0.0386	0.0979	0.0463	0.0029
13	rs74691598	26588633	0.8	0.433874260405774	1.05	0.0620520515513756	1.02344071575018	0.126836312387972	0.0085	0.0114	0.071	0.0249	0.0628	0.0164	0.0204	0.0352	0.0029	0.0398	0.0464	0.09	0.0045	0.0566	0.1005	0.018	0.0233	0.0045	0.003	0.0208	0.0175	0.1293	0.0386	0.0978	0.0466	0.0029
13	rs9578952	26591867	0.8	0.433874260405774	1.05	0.0620520515513756	1.06184865709756	0.138223683378998	0.0083	0.0114	0.0712	0.0249	0.0626	0.0164	0.0205	0.0358	0.0028	0.0397	0.0465	0.0899	0.0043	0.0565	0.1011	0.018	0.0233	0.0044	0.0029	0.0207	0.0175	0.1293	0.0385	0.098	0.0465	0.0028
13	rs9581507	26594302	0.8	0.433874260405774	1.05	0.0620520515513756	1.05245602209848	0.138407328021447	0.0083	0.0112	0.0714	0.025	0.0628	0.0165	0.0204	0.0355	0.0027	0.0399	0.0467	0.09	0.0041	0.0563	0.1017	0.018	0.0232	0.0042	0.0028	0.0207	0.0174	0.1296	0.0384	0.0978	0.0466	0.0026
13	rs2057572	26595817	0.8	0.433874260405774	1.05	0.0620520515513756	1.09583183343746	0.181283119146183	0.0083	0.0111	0.0717	0.0251	0.0629	0.0165	0.0204	0.0353	0.0027	0.04	0.0469	0.0904	0.004	0.0561	0.1016	0.0179	0.0231	0.0042	0.0028	0.0208	0.0173	0.1298	0.0384	0.0976	0.0466	0.0025
13	rs2057571	26596950	0.8	0.433874260405774	1.05	0.0620520515513756	1.07533744460894	0.154146153780575	0.0083	0.0111	0.0717	0.025	0.0629	0.0165	0.0204	0.0353	0.0026	0.04	0.0467	0.0905	0.004	0.0561	0.1016	0.0179	0.0231	0.0041	0.0028	0.0208	0.0173	0.1299	0.0384	0.0975	0.0465	0.0025
13	rs41291662	26597806	0.81	0.384295662080596	1.05	0.0620520515513756	1.06079360617644	0.156156087589922	0.0083	0.0111	0.0717	0.025	0.0629	0.0165	0.0204	0.0353	0.0026	0.04	0.0467	0.0906	0.004	0.0562	0.1016	0.0179	0.0231	0.0041	0.0028	0.0209	0.0173	0.13	0.0384	0.0975	0.0465	0.0025
13	rs4363721	26598402	0.81	0.384295662080596	1.05	0.0620520515513756	1.03055514883242	0.125948150301075	0.0084	0.0111	0.0718	0.025	0.063	0.0165	0.0204	0.0353	0.0026	0.04	0.0467	0.0908	0.004	0.0561	0.1016	0.0179	0.0231	0.0041	0.0028	0.0209	0.0173	0.1298	0.0383	0.0974	0.0465	0.0025
13	rs17082985	26598740	0.81	0.384295662080596	1.05	0.0620520515513756	0.9677592252592	0.127192227947889	0.0084	0.011	0.0719	0.0248	0.063	0.0165	0.0204	0.0353	0.0026	0.0402	0.0467	0.0911	0.0039	0.056	0.1014	0.018	0.0231	0.004	0.0027	0.0211	0.0173	0.1301	0.0382	0.0972	0.0464	0.0024
13	rs9507624	26599591	0.81	0.384295662080596	1.05	0.0620520515513756	0.805129102710142	0.119709645627486	0.0087	0.0109	0.0718	0.0244	0.0631	0.0166	0.0205	0.0352	0.0025	0.0404	0.0468	0.0917	0.004	0.0558	0.1009	0.0187	0.023	0.0038	0.0026	0.0215	0.0174	0.1307	0.0376	0.0967	0.0461	0.0024
13	rs9512035	26601128	0.82	0.338707801994422	1.06	0.0516972356607989	0.660382338245109	0.151006531248728	0.0087	0.0109	0.0717	0.0237	0.0637	0.0167	0.0206	0.0349	0.0024	0.0408	0.0471	0.0928	0.0041	0.0552	0.0999	0.0189	0.0228	0.0034	0.0027	0.0222	0.0174	0.1319	0.0371	0.0958	0.0458	0.0024
13	rs17507005	26601763	0.82	0.338707801994422	1.06	0.0516972356607989	0.472233772485087	0.107846881974332	0.0086	0.0109	0.0721	0.023	0.0635	0.0169	0.0206	0.0346	0.0025	0.0409	0.047	0.0932	0.0042	0.0546	0.0996	0.0191	0.0226	0.0034	0.0026	0.0223	0.0173	0.1326	0.0373	0.0956	0.0462	0.0024
13	rs9551233	26603361	0.82	0.338707801994422	1.06	0.0516972356607989	0.355962641335049	0.119361731469192	0.0086	0.011	0.0725	0.0224	0.0634	0.0171	0.0209	0.0345	0.0024	0.041	0.0466	0.0936	0.0042	0.0543	0.0994	0.0193	0.0224	0.0032	0.0025	0.0222	0.0172	0.1336	0.0374	0.0953	0.0464	0.0024
13	rs9512056	26611407	0.83	0.29697514221559	1.06	0.0516972356607989	0.310699405867734	0.0868930442417432	0.0082	0.0109	0.073	0.0224	0.0629	0.017	0.0209	0.0343	0.0024	0.0409	0.0468	0.0934	0.0042	0.0537	0.0996	0.0194	0.0221	0.0035	0.0025	0.0224	0.0173	0.1345	0.0374	0.0953	0.0461	0.0024
13	rs12100154	26619547	0.82	0.338707801994422	1.06	0.0516972356607989	0.292102427457863	0.0708059500299208	0.0081	0.0107	0.0738	0.022	0.0625	0.0168	0.0207	0.034	0.0024	0.0407	0.0472	0.0931	0.0043	0.0526	0.1007	0.0194	0.0218	0.0029	0.0025	0.0225	0.0175	0.1365	0.0373	0.0958	0.0453	0.0024
13	rs4770907	26623809	0.84	0.258953137461488	1.06	0.0516972356607989	0.267707266102339	0.0114379161569469	0.0077	0.0096	0.0795	0.0215	0.0616	0.0166	0.0206	0.0321	0.0017	0.0399	0.0474	0.0917	0.0042	0.0481	0.1069	0.0191	0.0218	0.0026	0.0021	0.0214	0.0183	0.1415	0.0351	0.0978	0.0428	0.0019
13	rs61944871	26623931	0.84	0.258953137461488	1.06	0.0516972356607989	0.256924112244875	0.00994936606218262	0.0077	0.0097	0.0795	0.0215	0.0616	0.0166	0.0206	0.032	0.0017	0.0399	0.0475	0.0917	0.0042	0.0481	0.1069	0.0192	0.0218	0.0026	0.0021	0.0214	0.0183	0.1415	0.0351	0.0978	0.0428	0.0019
13	rs111516934	26624935	0.84	0.258953137461488	1.05	0.0620520515513756	0.26282957527794	0.0101473999207277	0.0077	0.0097	0.0794	0.0215	0.0616	0.0166	0.0207	0.0322	0.0017	0.0399	0.0476	0.0917	0.0041	0.0479	0.1067	0.0192	0.0219	0.0026	0.0021	0.0214	0.0183	0.1419	0.0351	0.0976	0.0428	0.0019
13	rs74041825	26628154	0.84	0.258953137461488	1.06	0.0516972356607989	0.286656511956698	0.0118650341543469	0.0077	0.0096	0.0795	0.0215	0.0616	0.0167	0.0207	0.0322	0.0014	0.0398	0.0474	0.0917	0.0041	0.0476	0.1067	0.0193	0.022	0.0026	0.0021	0.0213	0.0184	0.1422	0.0351	0.0977	0.043	0.0019
13	rs1924975	26630285	0.84	0.258953137461488	1.05	0.0620520515513756	0.303893210288623	0.0122061956639571	0.0077	0.0096	0.0795	0.0217	0.0615	0.0167	0.0207	0.0322	0.0014	0.0398	0.0474	0.0917	0.0041	0.0475	0.1066	0.0194	0.0221	0.0026	0.002	0.0213	0.0184	0.1425	0.0351	0.0975	0.0429	0.0019
13	rs9512070	26648900	0.84	0.258953137461488	1.06	0.0516972356607989	0.271755250666639	0.0165332135525662	0.0077	0.0094	0.0799	0.0216	0.0611	0.0168	0.0209	0.0322	0.0014	0.0399	0.0472	0.0923	0.004	0.0471	0.1066	0.0194	0.0225	0.0026	0.0019	0.0209	0.0186	0.1426	0.0353	0.0975	0.0425	0.0018
13	rs76408853	26654505	0.84	0.258953137461488	1.06	0.0516972356607989	0.251667263850432	0.0182469873782177	0.0076	0.0094	0.0799	0.0216	0.0611	0.0171	0.021	0.0323	0.0014	0.0398	0.047	0.0921	0.0039	0.0471	0.1067	0.0194	0.0228	0.0027	0.0019	0.0209	0.0185	0.1425	0.0353	0.0977	0.0424	0.0018
13	rs1028767	26655172	0.84	0.258953137461488	1.06	0.0516972356607989	0.250119448687995	0.0191349102805073	0.0076	0.0094	0.0799	0.0216	0.0611	0.0171	0.0211	0.0323	0.0014	0.0398	0.0469	0.0921	0.0039	0.0471	0.1067	0.0194	0.0228	0.0027	0.0019	0.0209	0.0185	0.1425	0.0353	0.0977	0.0424	0.0018
13	rs729066	26657639	0.84	0.258953137461488	1.07	0.0427611820736564	0.249678176095125	0.0178673698449994	0.0076	0.0094	0.0799	0.0216	0.0611	0.0171	0.0209	0.0322	0.0014	0.0397	0.0469	0.0921	0.0039	0.047	0.1068	0.0194	0.0228	0.0027	0.0019	0.0209	0.0185	0.1426	0.0353	0.0975	0.0424	0.0018
13	rs61944908	26662844	0.84	0.258953137461488	1.07	0.0427611820736564	0.232886927700758	0.0166789357694632	0.0076	0.0094	0.0802	0.0215	0.0611	0.0171	0.0209	0.0321	0.0014	0.0397	0.0468	0.092	0.0039	0.047	0.1068	0.0194	0.0229	0.0027	0.0019	0.0209	0.0185	0.1428	0.0353	0.0974	0.0426	0.0017
13	rs9512098	26673891	0.84	0.258953137461488	1.07	0.0427611820736564	0.232929375520443	0.0170091156843629	0.0076	0.0094	0.0802	0.0215	0.0611	0.0171	0.0209	0.0321	0.0014	0.0397	0.0467	0.092	0.0039	0.047	0.1068	0.0194	0.0229	0.0027	0.0019	0.0209	0.0185	0.1429	0.0353	0.0974	0.0426	0.0017
13	rs9581533	26685292	0.84	0.258953137461488	1.08	0.0351072409391166	0.216129981370991	0.0147651151954679	0.0077	0.0093	0.0803	0.0214	0.061	0.0171	0.0208	0.0321	0.0015	0.0396	0.0466	0.092	0.0039	0.0472	0.1066	0.0193	0.0229	0.0028	0.0019	0.0209	0.0186	0.1431	0.0353	0.0975	0.0426	0.0018
13	rs693633	26700764	0.84	0.258953137461488	1.07	0.0427611820736564	0.182598495997782	0.0117115800005515	0.0077	0.0092	0.0805	0.0214	0.0606	0.0172	0.0207	0.0321	0.0015	0.0394	0.0464	0.0919	0.0039	0.0476	0.1068	0.0191	0.0226	0.0028	0.002	0.0208	0.0185	0.1436	0.0352	0.0976	0.0427	0.0017
13	rs12870907	26704173	0.84	0.258953137461488	1.07	0.0427611820736564	0.179946202096412	0.0115591389873866	0.0077	0.0092	0.0806	0.0213	0.0606	0.0172	0.0207	0.0322	0.0015	0.0394	0.0464	0.0919	0.0039	0.0476	0.1068	0.019	0.0226	0.0028	0.002	0.0208	0.0186	0.1437	0.0352	0.0976	0.0427	0.0017
13	rs116926304	26704341	0.84	0.258953137461488	1.06	0.0516972356607989	0.179799508579506	0.0115287724297442	0.0077	0.0092	0.0806	0.0213	0.0606	0.0172	0.0207	0.0322	0.0015	0.0394	0.0464	0.0919	0.0039	0.0476	0.1068	0.019	0.0226	0.0028	0.002	0.0208	0.0186	0.1437	0.0352	0.0976	0.0427	0.0017
13	rs17511627	26724328	0.84	0.258953137461488	1.05	0.0620520515513756	0.170519206732175	0.0107242275523274	0.0077	0.0092	0.0807	0.0213	0.0605	0.0172	0.0205	0.0322	0.0016	0.0394	0.0463	0.0918	0.0039	0.0478	0.1068	0.0189	0.0225	0.0029	0.002	0.0208	0.0186	0.1439	0.0351	0.0976	0.0427	0.0017
13	rs17433785	26728351	0.84	0.258953137461488	1.02	0.103026239636585	0.165863448046784	0.0105784919877898	0.0077	0.0091	0.0807	0.0213	0.0605	0.0172	0.0205	0.0322	0.0016	0.0394	0.046	0.092	0.0039	0.0478	0.1068	0.0189	0.0224	0.0029	0.002	0.0208	0.0185	0.1439	0.0355	0.0976	0.0427	0.0017
13	rs6491113	26729658	0.84	0.258953137461488	1	0.139999700676332	0.165408991188039	0.0107242275523274	0.0077	0.0091	0.0807	0.0213	0.0605	0.0172	0.0205	0.0322	0.0016	0.0394	0.046	0.092	0.0039	0.0478	0.1068	0.0189	0.0224	0.0029	0.002	0.0208	0.0185	0.1439	0.0355	0.0976	0.0427	0.0017
13	rs56195292	26732200	0.84	0.258953137461488	1	0.139999700676332	0.162213658219861	0.0105494670929533	0.0077	0.0091	0.0809	0.0213	0.0603	0.0172	0.0205	0.0323	0.0016	0.0394	0.0459	0.0919	0.0038	0.0478	0.107	0.0188	0.0224	0.0029	0.002	0.0208	0.0185	0.144	0.0355	0.0976	0.0427	0.0017
13	rs7337724	26735976	0.84	0.258953137461488	1	0.139999700676332	0.157421177308082	0.00958690181164856	0.0077	0.0091	0.081	0.0212	0.0602	0.0171	0.0203	0.0323	0.0016	0.0393	0.0459	0.0924	0.0038	0.0479	0.1071	0.0187	0.0223	0.0029	0.002	0.0208	0.0185	0.1439	0.0354	0.0976	0.0427	0.0017
13	rs80087748	26754785	0.85	0.2244882202137	1	0.139999700676332	0.0497835938944735	0.015566125073481	0.0077	0.0086	0.085	0.0202	0.0578	0.0179	0.0199	0.0332	0.002	0.0386	0.0445	0.0922	0.0033	0.0478	0.1093	0.018	0.0225	0.0028	0.0022	0.0211	0.0193	0.1415	0.0346	0.0996	0.0424	0.0016
13	rs301060	26755514	0.85	0.2244882202137	1	0.139999700676332	0.0441862341791256	0.0129031834954321	0.0078	0.0086	0.085	0.0202	0.0578	0.0179	0.0199	0.0332	0.002	0.0386	0.0445	0.0921	0.0033	0.0478	0.1094	0.018	0.0225	0.0028	0.0022	0.0211	0.0193	0.1415	0.0346	0.0996	0.0424	0.0016
13	rs9581577	26758506	0.85	0.2244882202137	0.99	0.161794913519683	0.0408934771282009	0.0132264445026222	0.0078	0.0086	0.0853	0.0201	0.0577	0.018	0.0201	0.0332	0.002	0.0386	0.0443	0.0922	0.0033	0.0478	0.1097	0.0179	0.0225	0.0028	0.0022	0.0209	0.0194	0.1413	0.0346	0.0996	0.0423	0.0016
13	rs55936108	26760168	0.85	0.2244882202137	0.99	0.161794913519683	0.038400132210553	0.0135208170880892	0.0077	0.0086	0.0855	0.0201	0.0577	0.018	0.0201	0.0332	0.002	0.0387	0.0441	0.0923	0.0033	0.0479	0.1097	0.0178	0.0225	0.0028	0.0022	0.0208	0.0195	0.1412	0.0347	0.0997	0.0423	0.0016
13	rs67674065	26761495	0.85	0.2244882202137	0.98	0.18597139562509	0.0342993323837298	0.015566125073481	0.0076	0.0084	0.0868	0.02	0.0573	0.0181	0.0201	0.0331	0.002	0.0384	0.0436	0.0925	0.0032	0.0481	0.1097	0.0179	0.0226	0.0027	0.0021	0.0202	0.0196	0.141	0.0344	0.1004	0.0424	0.0016
13	rs73158279	26761732	0.85	0.2244882202137	0.98	0.18597139562509	0.0291355089979765	0.0159209423280434	0.0075	0.0082	0.0874	0.0199	0.0571	0.0182	0.02	0.033	0.002	0.0383	0.0432	0.0929	0.0032	0.0482	0.1097	0.0179	0.0225	0.0026	0.0021	0.02	0.0197	0.1409	0.0342	0.1007	0.0424	0.0016
13	rs932751	26762364	0.85	0.2244882202137	0.98	0.18597139562509	0.017832462728243	0.0161716706283746	0.0075	0.0078	0.0895	0.0196	0.0565	0.0184	0.0199	0.0328	0.0021	0.038	0.0422	0.094	0.0031	0.0485	0.1098	0.0179	0.0223	0.0024	0.0021	0.0191	0.02	0.1406	0.0339	0.1017	0.0425	0.0017
13	rs117733839	26764925	0.84	0.258953137461488	0.98	0.18597139562509	0.0220054957392205	0.0300379713805366	0.0073	0.0076	0.0906	0.0193	0.0556	0.0189	0.0198	0.0323	0.002	0.0374	0.0414	0.0971	0.0029	0.0484	0.1093	0.0179	0.0222	0.0019	0.0019	0.0175	0.0202	0.1407	0.0331	0.1038	0.0428	0.0016
13	rs117949812	26767833	0.84	0.258953137461488	0.98	0.18597139562509	0.0204117085941484	0.0257836955249316	0.0073	0.0076	0.0907	0.0193	0.0556	0.0189	0.0198	0.0323	0.002	0.0374	0.0414	0.0971	0.0029	0.0484	0.1093	0.0179	0.0222	0.0019	0.0019	0.0175	0.0202	0.1407	0.033	0.1038	0.0428	0.0016
13	rs73158296	26773899	0.84	0.258953137461488	0.98	0.18597139562509	0.0156582376800045	0.0223404879041468	0.0073	0.0076	0.0908	0.0193	0.0556	0.0189	0.0198	0.0323	0.002	0.0375	0.0414	0.0973	0.0028	0.0484	0.1092	0.0179	0.0222	0.0019	0.0019	0.0174	0.0202	0.1406	0.033	0.1039	0.0429	0.0016
13	rs3891621	26774905	0.84	0.258953137461488	0.98	0.18597139562509	0.0131834821770673	0.0217965241477336	0.0073	0.0076	0.0909	0.0191	0.0556	0.019	0.0198	0.0324	0.002	0.0375	0.0415	0.0972	0.0028	0.0485	0.1089	0.0179	0.0223	0.0019	0.0019	0.0174	0.0203	0.1406	0.033	0.1039	0.0429	0.0016
13	rs34584161	26776999	0.84	0.258953137461488	0.98	0.18597139562509	0.0051405588423166	0.0201233407353416	0.0076	0.0076	0.092	0.0187	0.0555	0.0195	0.02	0.0324	0.002	0.0376	0.0411	0.098	0.0028	0.0479	0.1084	0.0182	0.0222	0.002	0.0019	0.0174	0.0201	0.1399	0.0329	0.1033	0.0438	0.0016
13	rs9319281	26782887	0.84	0.258953137461488	0.98	0.18597139562509	0.00307068695091948	0.0189012931176396	0.0076	0.0075	0.0926	0.0186	0.0554	0.0195	0.02	0.0321	0.0021	0.0378	0.0411	0.0981	0.0028	0.0479	0.1081	0.0181	0.0221	0.0021	0.0019	0.0177	0.02	0.1396	0.0328	0.1035	0.044	0.0017
13	rs586915	26783070	0.84	0.258953137461488	0.98	0.18597139562509	0.00308722340972172	0.0182088497742041	0.0076	0.0075	0.0926	0.0186	0.0554	0.0195	0.02	0.0321	0.0021	0.0378	0.0411	0.0981	0.0028	0.0479	0.1081	0.0181	0.0221	0.0021	0.0019	0.0177	0.02	0.1396	0.0328	0.1035	0.044	0.0017
13	rs7990167	26789411	0.84	0.258953137461488	0.98	0.18597139562509	0.00295089520619824	0.0198441420362906	0.0075	0.0075	0.0928	0.0185	0.0553	0.0194	0.02	0.0322	0.0021	0.0379	0.0411	0.0981	0.0028	0.0479	0.108	0.0182	0.0221	0.0021	0.0019	0.0177	0.02	0.1393	0.0327	0.1035	0.0441	0.0016
13	rs301049	26802085	0.84	0.258953137461488	0.98	0.18597139562509	0.00255795438465084	0.0217965241477336	0.0073	0.0074	0.093	0.0185	0.0553	0.0194	0.0201	0.0324	0.0021	0.038	0.041	0.0981	0.0028	0.0479	0.1078	0.0183	0.022	0.0021	0.0019	0.0178	0.02	0.1389	0.0326	0.1034	0.0443	0.0016
13	rs74640414	26821230	0.83	0.29697514221559	0.98	0.18597139562509	0.00178417091626849	0.0223404879041468	0.0072	0.0074	0.0931	0.0183	0.0551	0.0193	0.0203	0.0329	0.0021	0.0386	0.0409	0.098	0.0029	0.0479	0.1072	0.0183	0.0218	0.0021	0.0018	0.0181	0.02	0.1383	0.0326	0.1035	0.0449	0.0016
13	rs10871234	26835245	0.83	0.29697514221559	0.97	0.212655582583661	0.00130726116108612	0.0242292183668624	0.0072	0.0074	0.0931	0.0181	0.055	0.0193	0.0204	0.0333	0.0021	0.0391	0.0408	0.098	0.0029	0.0479	0.1067	0.0183	0.0216	0.0022	0.0019	0.0183	0.0201	0.1378	0.0326	0.1035	0.0454	0.0016
13	rs623251	26844083	0.83	0.29697514221559	0.97	0.212655582583661	0.00165599589409826	0.0270601819196288	0.0072	0.0075	0.0932	0.018	0.0551	0.0192	0.0205	0.0333	0.0021	0.039	0.0407	0.098	0.0029	0.0479	0.1066	0.0182	0.0217	0.0022	0.0018	0.0183	0.0201	0.1377	0.0326	0.1036	0.0454	0.0016
13	rs9512175	26849207	0.83	0.29697514221559	0.97	0.212655582583661	0.00169786296956952	0.0272911844961609	0.0072	0.0075	0.0932	0.018	0.0551	0.0192	0.0205	0.0334	0.0021	0.0389	0.0407	0.098	0.0029	0.0479	0.1066	0.0182	0.0217	0.0022	0.0018	0.0183	0.0201	0.1377	0.0326	0.1038	0.0453	0.0016
13	rs79125799	26855474	0.83	0.29697514221559	0.97	0.212655582583661	0.0016991449323244	0.0271986725655142	0.0072	0.0075	0.0932	0.018	0.0551	0.0192	0.0205	0.0334	0.0021	0.0389	0.0407	0.098	0.0029	0.0479	0.1066	0.0182	0.0217	0.0022	0.0018	0.0183	0.0201	0.1377	0.0326	0.1038	0.0453	0.0016
13	rs74485077	26881463	0.83	0.29697514221559	0.97	0.212655582583661	0.00170042767936787	0.0268301042016976	0.0072	0.0075	0.0932	0.018	0.0551	0.0192	0.0205	0.0334	0.0021	0.0389	0.0407	0.098	0.0029	0.0479	0.1066	0.0182	0.0217	0.0022	0.0018	0.0183	0.0201	0.1377	0.0326	0.1038	0.0453	0.0016
13	rs1092572	26887124	0.83	0.29697514221559	0.97	0.212655582583661	0.00170299552772257	0.0265095516250392	0.0072	0.0075	0.0932	0.018	0.0551	0.0192	0.0205	0.0334	0.0021	0.0389	0.0407	0.098	0.0029	0.0479	0.1066	0.0182	0.0217	0.0022	0.0018	0.0183	0.0201	0.1377	0.0326	0.1038	0.0453	0.0016
13	rs28372008	26888162	0.83	0.29697514221559	0.97	0.212655582583661	0.00166606777037905	0.024668668750964	0.0072	0.0075	0.0932	0.018	0.055	0.0192	0.0205	0.0334	0.0021	0.0389	0.0406	0.0982	0.0029	0.0479	0.1065	0.0183	0.0217	0.0022	0.0018	0.0183	0.02	0.1378	0.0325	0.1038	0.0454	0.0016
13	rs28651245	26906975	0.83	0.29697514221559	0.97	0.212655582583661	0.00187816353091609	0.0235771033924906	0.0072	0.0075	0.0931	0.018	0.0551	0.0192	0.0205	0.0334	0.0022	0.0389	0.0406	0.0982	0.0028	0.048	0.1065	0.0183	0.0217	0.0022	0.0017	0.0184	0.02	0.1377	0.0324	0.1038	0.0454	0.0016
13	rs17083857	26916405	0.83	0.29697514221559	0.97	0.212655582583661	0.00192734777773269	0.0234907964316172	0.0072	0.0076	0.0931	0.018	0.0552	0.0192	0.0205	0.0335	0.0022	0.0389	0.0406	0.0982	0.0028	0.048	0.1064	0.0183	0.0217	0.0022	0.0017	0.0184	0.02	0.1377	0.0324	0.1037	0.0454	0.0016
13	rs7994844	26941488	0.83	0.29697514221559	0.97	0.212655582583661	0.0020601087240527	0.0210540076613062	0.0072	0.0077	0.0929	0.0179	0.0552	0.0192	0.0205	0.0336	0.0022	0.039	0.0406	0.0982	0.0028	0.048	0.1062	0.0183	0.0218	0.0022	0.0017	0.0185	0.0201	0.1376	0.0323	0.1037	0.0455	0.0016
13	rs12870604	26942319	0.83	0.29697514221559	0.96	0.241969076141015	0.00206160752157506	0.0210131208452679	0.0072	0.0077	0.0929	0.0179	0.0552	0.0192	0.0205	0.0336	0.0022	0.039	0.0406	0.0982	0.0028	0.048	0.1062	0.0183	0.0218	0.0022	0.0017	0.0185	0.0201	0.1376	0.0323	0.1037	0.0455	0.0016
13	rs34148558	26952425	0.83	0.29697514221559	0.96	0.241969076141015	0.00201555148330145	0.0204447408194145	0.0072	0.0077	0.0929	0.0179	0.0552	0.0192	0.0205	0.0336	0.0022	0.039	0.0407	0.0982	0.0028	0.048	0.1062	0.0183	0.0218	0.0022	0.0017	0.0186	0.0201	0.1374	0.0323	0.1037	0.0455	0.0016
13	rs36012342	26956269	0.83	0.29697514221559	0.96	0.241969076141015	0.00196599612052797	0.0201633807425613	0.0072	0.0077	0.0928	0.0179	0.0552	0.0192	0.0205	0.0336	0.0022	0.039	0.0407	0.0982	0.0028	0.048	0.1062	0.0183	0.0218	0.0022	0.0017	0.0186	0.0201	0.1372	0.0323	0.1037	0.0455	0.0016
13	rs73160345	26961168	0.83	0.29697514221559	0.96	0.241969076141015	0.00193730829978253	0.0198839116395791	0.0072	0.0077	0.0928	0.0179	0.0552	0.0192	0.0205	0.0336	0.0023	0.0391	0.0407	0.0982	0.0028	0.048	0.1062	0.0183	0.0218	0.0022	0.0017	0.0186	0.0201	0.1371	0.0322	0.1036	0.0455	0.0016
13	rs117350421	26973898	0.83	0.29697514221559	0.96	0.241969076141015	0.00194874259619441	0.01948795674029	0.0072	0.0077	0.0928	0.0179	0.0553	0.0192	0.0206	0.0336	0.0023	0.0391	0.0407	0.0982	0.0028	0.048	0.1062	0.0183	0.0217	0.0022	0.0017	0.0186	0.0201	0.137	0.0322	0.1036	0.0455	0.0016
13	rs78186694	26985931	0.83	0.29697514221559	0.96	0.241969076141015	0.00185739747527391	0.0160281599278146	0.0072	0.0078	0.0928	0.0178	0.0553	0.0192	0.0206	0.0338	0.0024	0.0396	0.0408	0.0983	0.003	0.048	0.1063	0.0184	0.0217	0.0023	0.0018	0.0187	0.02	0.1355	0.0322	0.1036	0.0453	0.0018
13	rs78575896	26987158	0.83	0.29697514221559	0.96	0.241969076141015	0.00188094645578796	0.0165695849546339	0.0072	0.0078	0.0928	0.0178	0.0552	0.0192	0.0206	0.0338	0.0024	0.0396	0.0408	0.0982	0.003	0.0479	0.1063	0.0184	0.0217	0.0023	0.0019	0.0188	0.02	0.1354	0.0322	0.1035	0.0452	0.0018
13	rs74553522	26996922	0.83	0.29697514221559	0.96	0.241969076141015	0.00177219686424341	0.0175664930831447	0.0072	0.0078	0.0925	0.0177	0.0551	0.0193	0.0207	0.034	0.0025	0.0396	0.0407	0.0982	0.0031	0.0479	0.1062	0.0184	0.0218	0.0024	0.0019	0.0187	0.0199	0.1351	0.0323	0.1036	0.0452	0.0019
13	rs9512199	26997259	0.83	0.29697514221559	0.96	0.241969076141015	0.0017314498079449	0.0169354667876429	0.0072	0.0078	0.0925	0.0177	0.0551	0.0193	0.0207	0.034	0.0025	0.0396	0.0407	0.0982	0.0031	0.0479	0.1062	0.0184	0.0218	0.0024	0.0019	0.0187	0.0199	0.1351	0.0323	0.1036	0.0452	0.0019
13	rs9581676	27005900	0.83	0.29697514221559	0.96	0.241969076141015	0.00182320007883465	0.0163158138668585	0.0072	0.0078	0.0923	0.0177	0.0551	0.0194	0.0209	0.0341	0.0026	0.0396	0.0407	0.0981	0.0032	0.0478	0.1061	0.0185	0.0218	0.0024	0.0021	0.0187	0.0201	0.135	0.0324	0.1036	0.0449	0.0021
13	rs944695	27015106	0.83	0.29697514221559	0.96	0.241969076141015	0.00168763545986007	0.0159923811496236	0.0072	0.0078	0.0921	0.0176	0.055	0.0195	0.021	0.0342	0.0026	0.0395	0.0406	0.098	0.0033	0.0477	0.106	0.0186	0.0218	0.0025	0.0021	0.0188	0.0201	0.1349	0.0324	0.1037	0.045	0.0021
13	rs9507713	27016436	0.83	0.29697514221559	0.96	0.241969076141015	0.00225116567276457	0.0267383323651783	0.007	0.0078	0.0921	0.0176	0.055	0.0195	0.021	0.0342	0.0026	0.0394	0.0406	0.098	0.0033	0.0477	0.1062	0.0186	0.0218	0.0025	0.0021	0.0188	0.0202	0.1348	0.0325	0.1036	0.0449	0.0021
13	rs9553821	27021533	0.83	0.29697514221559	0.96	0.241969076141015	0.00240656821721713	0.0261908178568244	0.0069	0.0079	0.0925	0.0174	0.0545	0.0198	0.0213	0.0341	0.0028	0.0394	0.0404	0.0981	0.0033	0.0479	0.1054	0.0187	0.022	0.0025	0.0022	0.0187	0.0205	0.1334	0.0328	0.1035	0.0452	0.0024
13	rs77420330	27021819	0.83	0.29697514221559	0.96	0.241969076141015	0.00248917613816368	0.0321533966589417	0.0069	0.0079	0.0925	0.0174	0.0545	0.0198	0.0213	0.0341	0.0028	0.0394	0.0404	0.0981	0.0033	0.0479	0.1054	0.0187	0.022	0.0025	0.0022	0.0187	0.0205	0.1334	0.0328	0.1035	0.0452	0.0024
13	rs73160369	27031559	0.83	0.29697514221559	0.97	0.212655582583661	0.00276965766843703	0.0317051155793327	0.0071	0.0079	0.0926	0.0173	0.0545	0.0199	0.0214	0.034	0.0028	0.0394	0.0403	0.0981	0.0034	0.048	0.1051	0.0187	0.022	0.0025	0.0022	0.0187	0.0206	0.1331	0.0329	0.1034	0.0454	0.0024
13	rs111646408	27033243	0.83	0.29697514221559	0.96	0.241969076141015	0.00262824535436025	0.0257386459897854	0.0071	0.0079	0.0926	0.0173	0.0544	0.0199	0.0215	0.034	0.0028	0.0394	0.0403	0.0981	0.0034	0.048	0.1051	0.0187	0.022	0.0025	0.0022	0.0187	0.0207	0.133	0.0329	0.1034	0.0454	0.0024
13	rs8002036	27033540	0.83	0.29697514221559	0.96	0.241969076141015	0.00217341686549136	0.0231470818181085	0.0071	0.0079	0.0926	0.0173	0.0544	0.0199	0.0215	0.034	0.0028	0.0394	0.0403	0.0981	0.0034	0.048	0.1051	0.0187	0.022	0.0025	0.0022	0.0187	0.0207	0.133	0.0329	0.1034	0.0454	0.0024
13	rs73160373	27037062	0.84	0.258953137461488	0.96	0.241969076141015	0.0119341729663546	0.0721541595125049	0.0075	0.0083	0.0929	0.0176	0.0529	0.0214	0.0242	0.0333	0.0031	0.0402	0.0393	0.0968	0.0042	0.0481	0.1016	0.0194	0.0222	0.0026	0.0025	0.0187	0.0202	0.1312	0.0335	0.1032	0.046	0.0026
13	rs4631994	27038984	0.84	0.258953137461488	0.96	0.241969076141015	0.0113665774557422	0.080312573535994	0.0075	0.0084	0.0929	0.0177	0.0527	0.0215	0.0245	0.0332	0.0031	0.0402	0.0392	0.0966	0.0043	0.0481	0.1012	0.0195	0.0222	0.0026	0.0025	0.0188	0.0202	0.1311	0.0336	0.1032	0.046	0.0026
13	rs4520692	27041640	0.84	0.258953137461488	0.96	0.241969076141015	0.00736592303573999	0.0983959544946458	0.0076	0.0084	0.0925	0.0177	0.0529	0.0217	0.0245	0.0329	0.003	0.04	0.0393	0.0969	0.0042	0.0482	0.1016	0.0196	0.0222	0.0027	0.0026	0.0188	0.0202	0.1309	0.0337	0.1029	0.0461	0.0026
13	rs9579019	27052927	0.84	0.258953137461488	0.91	0.431857736337621	0.0108524167834261	0.0932839656326749	0.008	0.0087	0.0917	0.0178	0.0525	0.0225	0.0254	0.0327	0.0031	0.0403	0.0398	0.0963	0.0046	0.0482	0.1004	0.0199	0.0222	0.0027	0.0025	0.019	0.0195	0.1304	0.034	0.1023	0.0461	0.0028
13	rs73162505	27053074	0.84	0.258953137461488	0.91	0.431857736337621	0.0120347553226687	0.0915516510170901	0.0081	0.0087	0.0917	0.0177	0.0524	0.0225	0.0254	0.0327	0.0031	0.0403	0.0398	0.0963	0.0046	0.0482	0.1004	0.0199	0.0222	0.0027	0.0025	0.019	0.0195	0.1304	0.034	0.1023	0.0461	0.0028
13	rs73162518	27053834	0.84	0.258953137461488	0.91	0.431857736337621	0.013988989997498	0.109440447081731	0.0081	0.0087	0.0917	0.0176	0.0523	0.0226	0.0255	0.0326	0.0031	0.0402	0.0399	0.0964	0.0046	0.0482	0.1002	0.0199	0.0222	0.0028	0.0025	0.019	0.0195	0.1304	0.034	0.1022	0.0463	0.0028
13	rs56117842	27054669	0.84	0.258953137461488	0.91	0.431857736337621	0.0126331596006609	0.119622631300786	0.0082	0.0087	0.0916	0.0176	0.0522	0.0227	0.0256	0.0326	0.0031	0.0402	0.0399	0.0962	0.0047	0.0482	0.1	0.0199	0.0223	0.0028	0.0025	0.019	0.0195	0.1304	0.0341	0.1022	0.0464	0.0029
13	rs7994406	27054702	0.84	0.258953137461488	0.91	0.431857736337621	0.0126948170049863	0.13630081096927	0.0082	0.0088	0.0916	0.0175	0.052	0.0227	0.0256	0.0326	0.0031	0.0407	0.0398	0.0962	0.0047	0.0483	0.1	0.0199	0.0223	0.0028	0.0025	0.019	0.0195	0.1301	0.0341	0.1022	0.0464	0.0029
13	rs56036578	27057265	0.83	0.29697514221559	0.9	0.479198205640863	0.0533857046793567	0.167325355761011	0.0089	0.009	0.0931	0.0183	0.0502	0.0234	0.0273	0.0313	0.0037	0.0408	0.0392	0.0956	0.0055	0.0506	0.0948	0.0206	0.0225	0.0034	0.0026	0.019	0.0194	0.1263	0.0342	0.1015	0.049	0.0032
13	rs9507723	27057640	0.82	0.338707801994422	0.9	0.479198205640863	0.0423858971279311	0.124355335385714	0.009	0.009	0.0934	0.0186	0.0499	0.0236	0.0275	0.0312	0.0037	0.0408	0.0392	0.0956	0.0056	0.0509	0.0941	0.0207	0.0226	0.0035	0.0026	0.019	0.0193	0.1253	0.0341	0.1014	0.0494	0.0035
13	rs77634820	27057849	0.82	0.338707801994422	0.91	0.431857736337621	0.0472119015856253	0.154432718292155	0.0091	0.009	0.0933	0.0186	0.0498	0.0236	0.0274	0.0312	0.0037	0.0408	0.0392	0.0955	0.0057	0.0513	0.0937	0.0209	0.0226	0.0035	0.0026	0.0189	0.0191	0.1253	0.0343	0.1011	0.0494	0.0035
13	rs9553832	27058326	0.82	0.338707801994422	0.9	0.479198205640863	0.0566037640859959	0.129156384421909	0.0092	0.0091	0.0933	0.0185	0.0497	0.0239	0.0274	0.0312	0.0038	0.041	0.0393	0.0947	0.0061	0.0521	0.0924	0.0214	0.0228	0.0036	0.0026	0.0189	0.0187	0.1247	0.0347	0.1011	0.0496	0.0035
13	rs7982250	27059020	0.82	0.338707801994422	0.9	0.479198205640863	0.114395759538553	0.121717540686718	0.0095	0.0091	0.0932	0.0181	0.0494	0.0236	0.0274	0.031	0.0038	0.0412	0.0396	0.0941	0.0068	0.053	0.0911	0.0218	0.023	0.0039	0.0026	0.0188	0.0181	0.1241	0.0349	0.1018	0.0499	0.0035
13	rs17444752	27060078	0.82	0.338707801994422	0.9	0.479198205640863	0.290903462264967	0.14817249413562	0.0096	0.0092	0.0929	0.0178	0.0492	0.0229	0.0275	0.0312	0.0037	0.0409	0.0398	0.0942	0.0075	0.0543	0.0904	0.0215	0.0233	0.0042	0.0026	0.0184	0.0175	0.124	0.0356	0.1018	0.0499	0.0033
13	rs112823308	27060701	0.82	0.338707801994422	0.9	0.479198205640863	0.400769749248371	0.132304119531872	0.0097	0.0093	0.0928	0.0177	0.0492	0.0226	0.0275	0.0313	0.0036	0.0408	0.0395	0.0941	0.0078	0.0548	0.0907	0.0213	0.0235	0.0042	0.0026	0.0183	0.0172	0.1243	0.0358	0.1019	0.0499	0.0033
13	rs116980559	27060918	0.82	0.338707801994422	0.9	0.479198205640863	0.428144629460659	0.147232115951566	0.0096	0.0093	0.0928	0.0177	0.0491	0.0225	0.0275	0.0314	0.0036	0.0407	0.0395	0.094	0.0078	0.0547	0.0908	0.0212	0.0236	0.0042	0.0026	0.0183	0.0172	0.1245	0.0359	0.1019	0.0499	0.0033
13	rs61944849	27062221	0.82	0.338707801994422	0.9	0.479198205640863	0.470211657952048	0.125593537459367	0.0095	0.0093	0.0928	0.0177	0.049	0.0225	0.0276	0.0314	0.0036	0.0406	0.0395	0.0939	0.0078	0.0547	0.0909	0.0212	0.0239	0.0042	0.0025	0.0182	0.0172	0.1247	0.0359	0.1019	0.0499	0.0033
13	rs9553838	27063340	0.82	0.338707801994422	0.9	0.479198205640863	0.508522487071111	0.0963863223204539	0.0094	0.0093	0.0928	0.0177	0.0489	0.0225	0.0276	0.0315	0.0036	0.0406	0.0394	0.0937	0.0078	0.0548	0.091	0.0212	0.024	0.0042	0.0025	0.0182	0.0172	0.1249	0.0359	0.1019	0.0499	0.0033
13	rs9553839	27063546	0.82	0.338707801994422	0.9	0.479198205640863	0.511132105018207	0.0943136355729378	0.0094	0.0093	0.0928	0.0177	0.0489	0.0225	0.0276	0.0315	0.0036	0.0406	0.0394	0.0937	0.0078	0.0548	0.091	0.0212	0.024	0.0042	0.0025	0.0182	0.0172	0.1249	0.0359	0.1019	0.0499	0.0033
13	rs1532640	27065271	0.82	0.338707801994422	0.9	0.479198205640863	0.519641380848386	0.0995284336681809	0.0094	0.0093	0.093	0.0177	0.0488	0.0225	0.0277	0.0316	0.0036	0.0405	0.0396	0.0936	0.0078	0.0545	0.0909	0.0211	0.0241	0.0042	0.0025	0.0183	0.0173	0.1249	0.0359	0.1018	0.0498	0.0033
13	rs2102070	27066997	0.82	0.338707801994422	0.9	0.479198205640863	0.527635142911608	0.108684480987511	0.0094	0.0093	0.0931	0.0177	0.0487	0.0224	0.0277	0.0317	0.0036	0.0404	0.0398	0.0936	0.0078	0.0543	0.0908	0.021	0.0242	0.0042	0.0025	0.0183	0.0173	0.125	0.0359	0.1018	0.0498	0.0033
13	rs6491132	27072358	0.82	0.338707801994422	0.9	0.479198205640863	0.610513623248443	0.109272280801697	0.0094	0.0093	0.0934	0.0177	0.0487	0.0227	0.0282	0.0317	0.0036	0.0404	0.0399	0.0925	0.0079	0.0542	0.0908	0.021	0.024	0.0042	0.0025	0.0183	0.0176	0.1251	0.036	0.1017	0.0498	0.0033
13	rs61944852	27078481	0.82	0.338707801994422	0.9	0.479198205640863	0.518036775710195	0.0764802456905709	0.0093	0.0093	0.0938	0.0172	0.0485	0.0223	0.028	0.0318	0.0032	0.0398	0.0401	0.092	0.0073	0.0544	0.0902	0.0206	0.0236	0.0042	0.0024	0.0185	0.0183	0.1252	0.036	0.1033	0.0508	0.003
13	rs555722	27081152	0.83	0.29697514221559	0.89	0.529866637543626	0.499218691536251	0.0337196725197628	0.0092	0.0096	0.0943	0.0166	0.0479	0.0217	0.0274	0.0321	0.0027	0.0389	0.0402	0.0907	0.0066	0.0547	0.0904	0.0202	0.0231	0.0044	0.0022	0.0182	0.0194	0.1263	0.0361	0.1061	0.0521	0.0025
13	rs117403026	27081214	0.83	0.29697514221559	0.89	0.529866637543626	0.499785941506253	0.0326045839394809	0.0092	0.0096	0.0943	0.0166	0.0479	0.0217	0.0274	0.0321	0.0027	0.0389	0.0402	0.0907	0.0066	0.0547	0.0903	0.0202	0.0231	0.0044	0.0022	0.0182	0.0194	0.1263	0.0361	0.1061	0.0521	0.0025
13	rs9553849	27082326	0.83	0.29697514221559	0.89	0.529866637543626	0.497770459777445	0.0328564964502637	0.0093	0.0096	0.0937	0.0166	0.0481	0.0216	0.0272	0.0322	0.0026	0.039	0.0403	0.0907	0.0066	0.0548	0.0898	0.0202	0.0233	0.0044	0.0022	0.0183	0.0195	0.1265	0.036	0.1066	0.052	0.0024
13	rs2065453	27083431	0.82	0.338707801994422	0.89	0.529866637543626	0.503828641805183	0.0180566899876586	0.0093	0.0097	0.0942	0.0165	0.0483	0.0214	0.0266	0.0324	0.0026	0.0391	0.0404	0.0906	0.0067	0.0549	0.0897	0.0201	0.0232	0.0045	0.0022	0.0184	0.0196	0.1266	0.0359	0.1071	0.0518	0.0021
13	rs4770993	27083463	0.82	0.338707801994422	0.89	0.529866637543626	0.517011070490328	0.0180187477433924	0.0093	0.0097	0.0942	0.0165	0.0482	0.0214	0.0267	0.0324	0.0026	0.0391	0.0404	0.0907	0.0067	0.0549	0.0893	0.0201	0.0232	0.0045	0.0022	0.0184	0.0196	0.1267	0.0359	0.1071	0.052	0.0021
13	rs530067	27083878	0.82	0.338707801994422	0.89	0.529866637543626	0.529189023645174	0.0180187477433924	0.0093	0.0097	0.0944	0.0165	0.0479	0.0213	0.0267	0.0324	0.0025	0.0391	0.0404	0.0909	0.0066	0.055	0.0891	0.0199	0.0232	0.0045	0.0023	0.0185	0.0197	0.1267	0.0359	0.1074	0.0518	0.0021
13	rs56310407	27084408	0.82	0.338707801994422	0.89	0.529866637543626	0.534579573771188	0.0183233797119681	0.0093	0.0096	0.0942	0.0165	0.0479	0.0213	0.0267	0.0324	0.0025	0.039	0.0403	0.091	0.0066	0.0549	0.089	0.0199	0.0233	0.0045	0.0023	0.0186	0.0198	0.1266	0.0359	0.1075	0.0518	0.0021
13	rs76678616	27085619	0.83	0.29697514221559	0.9	0.479198205640863	0.555471385984717	0.0173052840625233	0.0092	0.0096	0.0938	0.0165	0.0478	0.0211	0.0268	0.0324	0.0025	0.0389	0.0403	0.0914	0.0066	0.0549	0.089	0.0199	0.0234	0.0045	0.0023	0.0187	0.0199	0.1265	0.0359	0.1076	0.0519	0.0021
13	rs17084299	27099528	0.83	0.29697514221559	0.9	0.479198205640863	0.79543774291141	0.0263271951048357	0.0088	0.0096	0.0911	0.0163	0.0485	0.0201	0.0271	0.0331	0.0021	0.0379	0.0401	0.0949	0.0063	0.0552	0.0875	0.02	0.0237	0.0045	0.0027	0.0201	0.0214	0.1253	0.0362	0.1082	0.0517	0.0017
13	rs1888548	27103219	0.83	0.29697514221559	0.9	0.479198205640863	0.822605934949144	0.0242729941931404	0.0088	0.0096	0.091	0.0164	0.0485	0.0201	0.0271	0.0333	0.0021	0.0379	0.04	0.0949	0.0063	0.0552	0.0874	0.02	0.0237	0.0045	0.0027	0.0201	0.0215	0.1253	0.0362	0.1083	0.0516	0.0017
13	rs9512251	27106244	0.83	0.29697514221559	0.9	0.479198205640863	0.83140472397972	0.0252455647325569	0.0088	0.0096	0.091	0.0164	0.0485	0.0201	0.0271	0.0334	0.0021	0.0379	0.0399	0.095	0.0063	0.0552	0.0873	0.02	0.0238	0.0045	0.0027	0.0201	0.0215	0.1252	0.0362	0.1083	0.0517	0.0017
13	rs35252889	27115132	0.83	0.29697514221559	0.9	0.479198205640863	0.772740283301631	0.0266467087961266	0.0088	0.0096	0.0913	0.0164	0.0484	0.02	0.027	0.0333	0.0021	0.0378	0.04	0.0951	0.0062	0.055	0.0874	0.0199	0.0237	0.0044	0.0027	0.0204	0.0216	0.1251	0.0364	0.1084	0.0517	0.0017
13	rs78757334	27122642	0.83	0.29697514221559	0.9	0.479198205640863	0.743503800942749	0.0294116115371278	0.0088	0.0095	0.0916	0.0164	0.0484	0.0198	0.0269	0.0332	0.0021	0.0376	0.0402	0.0952	0.006	0.0547	0.0877	0.0198	0.0237	0.0043	0.0026	0.0207	0.0217	0.1244	0.0366	0.1086	0.0519	0.0016
13	rs118118276	27125850	0.83	0.29697514221559	0.9	0.479198205640863	0.736177848523476	0.0299895715503581	0.0087	0.0095	0.0916	0.0164	0.0484	0.0198	0.0269	0.0332	0.0021	0.0377	0.0403	0.0952	0.006	0.0547	0.0878	0.0198	0.0238	0.0043	0.0026	0.0207	0.0217	0.1244	0.0367	0.1086	0.0519	0.0016
13	rs75932629	27134495	0.83	0.29697514221559	0.9	0.479198205640863	0.72528636219129	0.0302805153414081	0.0088	0.0095	0.0916	0.0164	0.0484	0.0198	0.0269	0.0331	0.0021	0.0377	0.0404	0.0951	0.0059	0.0546	0.0879	0.0198	0.0238	0.0042	0.0026	0.0208	0.0217	0.1243	0.0368	0.1087	0.0519	0.0016
13	rs117486243	27137959	0.83	0.29697514221559	0.9	0.479198205640863	0.708898686313835	0.0300379713805366	0.0088	0.0095	0.0916	0.0164	0.0484	0.0197	0.0269	0.0331	0.0021	0.0377	0.0404	0.0951	0.0059	0.0544	0.088	0.0197	0.0238	0.0042	0.0026	0.0209	0.0217	0.1242	0.0367	0.1088	0.052	0.0016
13	rs9512271	27156307	0.83	0.29697514221559	0.9	0.479198205640863	0.715582658331201	0.0334647283977128	0.0089	0.0095	0.0917	0.0165	0.0484	0.0196	0.0268	0.033	0.0021	0.0377	0.0406	0.095	0.0058	0.0544	0.0882	0.0196	0.0238	0.0041	0.0026	0.0211	0.0219	0.1238	0.0369	0.1089	0.0519	0.0016
13	rs507153	27157263	0.83	0.29697514221559	0.9	0.479198205640863	0.722892388993169	0.0338730656623439	0.009	0.0094	0.0917	0.0165	0.0483	0.0197	0.0268	0.033	0.0021	0.0377	0.0406	0.095	0.0058	0.0543	0.088	0.0197	0.0239	0.0041	0.0026	0.0211	0.0219	0.1239	0.0369	0.1089	0.0519	0.0016
13	rs73166062	27169191	0.83	0.29697514221559	0.9	0.479198205640863	0.729784491077023	0.0351637452472248	0.009	0.0094	0.0917	0.0165	0.0484	0.0196	0.0268	0.033	0.0021	0.0377	0.0406	0.0951	0.0058	0.0543	0.0879	0.0197	0.0239	0.0041	0.0026	0.0212	0.0218	0.1238	0.0371	0.1089	0.0518	0.0016
13	rs17084376	27177927	0.83	0.29697514221559	0.9	0.479198205640863	0.673796750225217	0.0344382397724384	0.009	0.0095	0.0918	0.0165	0.0484	0.0196	0.0265	0.033	0.0021	0.0377	0.0407	0.0951	0.0058	0.0543	0.0879	0.0197	0.0239	0.0041	0.0026	0.0212	0.0218	0.1241	0.0371	0.1089	0.0518	0.0016
13	rs17448629	27178307	0.83	0.29697514221559	0.9	0.479198205640863	0.673796750225217	0.0344382397724384	0.009	0.0095	0.0918	0.0165	0.0484	0.0196	0.0265	0.033	0.0021	0.0377	0.0407	0.0951	0.0058	0.0543	0.0879	0.0197	0.0239	0.0041	0.0026	0.0212	0.0218	0.1241	0.0371	0.1089	0.0518	0.0016
13	rs116986953	27182231	0.83	0.29697514221559	0.88	0.583941145430028	0.663184952053159	0.0348001270654683	0.009	0.0094	0.0918	0.0165	0.0484	0.0196	0.0264	0.033	0.0021	0.0377	0.0407	0.0951	0.0057	0.0543	0.0879	0.0197	0.0239	0.0041	0.0026	0.0212	0.0218	0.124	0.0372	0.1089	0.0519	0.0016
13	rs1590954	27200239	0.83	0.29697514221559	0.88	0.583941145430028	0.654078216223848	0.0370609845395005	0.0089	0.0094	0.0918	0.0165	0.0484	0.0195	0.0264	0.0331	0.002	0.0377	0.0407	0.0952	0.0057	0.0542	0.0879	0.0196	0.0239	0.004	0.0026	0.0214	0.0217	0.124	0.0373	0.1089	0.0518	0.0016
13	rs77262252	27200391	0.83	0.29697514221559	0.86	0.702596200902853	0.653149246610454	0.0369011486099333	0.0089	0.0094	0.0918	0.0165	0.0484	0.0195	0.0264	0.0331	0.002	0.0377	0.0407	0.0952	0.0057	0.0542	0.0879	0.0196	0.0239	0.004	0.0026	0.0214	0.0217	0.124	0.0373	0.1089	0.0518	0.0016
13	rs76592858	27213858	0.83	0.29697514221559	0.86	0.702596200902853	0.641339713224767	0.0364764556750437	0.009	0.0094	0.0918	0.0164	0.0485	0.0195	0.0264	0.0331	0.002	0.0377	0.0407	0.0952	0.0057	0.0542	0.0879	0.0196	0.0239	0.004	0.0026	0.0214	0.0217	0.124	0.0373	0.1088	0.0518	0.0016
13	rs9319312	27219117	0.83	0.29697514221559	0.86	0.702596200902853	0.630612215383807	0.0363177727283322	0.009	0.0094	0.0918	0.0164	0.0485	0.0195	0.0263	0.0331	0.0021	0.0377	0.0407	0.0951	0.0057	0.0542	0.0879	0.0196	0.0239	0.0041	0.0026	0.0214	0.0217	0.124	0.0374	0.1088	0.0519	0.0016
13	rs9507756	27227422	0.83	0.29697514221559	0.85	0.767309033253442	0.683317349011861	0.0369011486099333	0.009	0.0094	0.0919	0.0164	0.0485	0.0195	0.0266	0.0331	0.0021	0.0377	0.0407	0.0951	0.0057	0.0542	0.088	0.0195	0.0239	0.0041	0.0027	0.0214	0.0217	0.1237	0.0373	0.1088	0.0519	0.0016
13	rs73168087	27241338	0.83	0.29697514221559	0.85	0.767309033253442	0.670467891781495	0.0367416267445653	0.009	0.0093	0.092	0.0162	0.0485	0.0194	0.0265	0.0331	0.0021	0.0377	0.0407	0.095	0.0057	0.0541	0.0881	0.0194	0.0238	0.0041	0.0027	0.0214	0.0216	0.1239	0.0375	0.1087	0.052	0.0016
13	Affx-9147703	27244699	0.83	0.29697514221559	0.85	0.767309033253442	0.675971740794444	0.0360013524982591	0.009	0.0093	0.092	0.0162	0.0485	0.0194	0.0265	0.0331	0.0021	0.0377	0.0407	0.0949	0.0057	0.0541	0.0881	0.0194	0.0238	0.0041	0.0027	0.0214	0.0216	0.1239	0.0375	0.1087	0.052	0.0016
13	rs17084492	27257004	0.83	0.29697514221559	0.85	0.767309033253442	0.673796750225217	0.036054001570451	0.009	0.0093	0.0922	0.0161	0.0485	0.0194	0.0265	0.033	0.0021	0.0377	0.0407	0.0949	0.0057	0.0539	0.0883	0.0193	0.0238	0.0041	0.0027	0.0214	0.0216	0.1241	0.0376	0.1085	0.0521	0.0016
13	rs77701114	27258086	0.83	0.29697514221559	0.85	0.767309033253442	0.685214061818413	0.0353723027871356	0.009	0.0093	0.0921	0.0161	0.0485	0.0194	0.0265	0.033	0.0021	0.0377	0.0407	0.0948	0.0057	0.0542	0.0883	0.0193	0.0238	0.0041	0.0027	0.0214	0.0216	0.1241	0.0376	0.1085	0.052	0.0016
13	rs117587182	27263809	0.83	0.29697514221559	0.85	0.767309033253442	0.675754099899772	0.0378648650249688	0.009	0.0092	0.0922	0.016	0.0485	0.0194	0.0264	0.0331	0.0021	0.0377	0.0407	0.0948	0.0057	0.054	0.0884	0.0192	0.0238	0.0041	0.0027	0.0215	0.0216	0.1242	0.0377	0.1085	0.052	0.0016
13	rs12862939	27263924	0.83	0.29697514221559	0.85	0.767309033253442	0.676770026943753	0.0375423738205009	0.009	0.0092	0.0922	0.016	0.0485	0.0194	0.0264	0.0331	0.0021	0.0377	0.0407	0.0948	0.0057	0.054	0.0884	0.0192	0.0238	0.0041	0.0027	0.0215	0.0216	0.1242	0.0377	0.1085	0.052	0.0016
13	rs79487208	27269261	0.83	0.29697514221559	0.85	0.767309033253442	0.620106956044595	0.0468589406005095	0.0091	0.0092	0.0923	0.016	0.0488	0.0194	0.0262	0.033	0.0021	0.0378	0.0407	0.0947	0.0057	0.0537	0.0882	0.0191	0.0237	0.0041	0.0027	0.0215	0.0216	0.124	0.0378	0.1085	0.0521	0.0016
13	rs2094500	27272332	0.83	0.29697514221559	0.85	0.767309033253442	0.565122529880587	0.0626047830630226	0.0091	0.0092	0.0926	0.0161	0.0493	0.0193	0.026	0.0329	0.0022	0.0379	0.0407	0.0947	0.0057	0.0531	0.088	0.0189	0.0236	0.0042	0.0028	0.0217	0.0217	0.1237	0.0381	0.1085	0.0522	0.0016
13	rs61944465	27272704	0.84	0.258953137461488	0.85	0.767309033253442	0.543533797318153	0.0582409414677348	0.0091	0.0092	0.0928	0.0162	0.0493	0.0193	0.026	0.0328	0.0022	0.0381	0.0408	0.0946	0.0056	0.0531	0.088	0.019	0.0236	0.0042	0.0028	0.0216	0.0217	0.1238	0.038	0.1083	0.0524	0.0016
13	rs9581716	27274054	0.84	0.258953137461488	0.85	0.767309033253442	0.540453986244103	0.116678387763124	0.0091	0.0091	0.0926	0.0162	0.0493	0.0192	0.026	0.0328	0.0022	0.0383	0.0408	0.0945	0.0057	0.0529	0.0877	0.0189	0.0235	0.0042	0.0028	0.0219	0.0214	0.1237	0.0383	0.1082	0.0525	0.0017
13	rs943724	27274270	0.84	0.258953137461488	0.85	0.767309033253442	0.559588540495988	0.131041660402904	0.0091	0.0091	0.0925	0.0163	0.0492	0.0192	0.0262	0.0327	0.0022	0.0384	0.0407	0.0948	0.0056	0.0528	0.0877	0.0189	0.0235	0.0039	0.0028	0.022	0.0215	0.1238	0.0384	0.1081	0.0526	0.0017
13	rs4771005	27282602	0.84	0.258953137461488	0.85	0.767309033253442	0.510176625253078	0.110958399926122	0.009	0.0092	0.0923	0.0162	0.0492	0.0193	0.0262	0.0328	0.0021	0.0383	0.0411	0.0945	0.0049	0.0527	0.0879	0.019	0.0233	0.0039	0.003	0.022	0.0217	0.1239	0.0387	0.1078	0.0528	0.0017
13	rs56224318	27282816	0.84	0.258953137461488	0.85	0.767309033253442	0.508586060218725	0.110704851781014	0.009	0.0092	0.092	0.0163	0.0492	0.0193	0.0263	0.0328	0.0021	0.0383	0.0412	0.0942	0.0049	0.0525	0.0879	0.019	0.0233	0.004	0.0031	0.0221	0.0217	0.1239	0.0388	0.1076	0.0529	0.0017
13	rs17084546	27283115	0.85	0.2244882202137	0.85	0.767309033253442	0.481106868103731	0.123561772776244	0.0089	0.0094	0.0914	0.0164	0.049	0.0194	0.0264	0.0329	0.0022	0.0386	0.0416	0.0934	0.005	0.052	0.0882	0.019	0.0232	0.0042	0.0032	0.0226	0.0217	0.124	0.039	0.107	0.053	0.0018
13	rs28678594	27283929	0.85	0.2244882202137	0.85	0.767309033253442	0.424353302720118	0.132937024043414	0.0087	0.0097	0.0894	0.0168	0.049	0.0199	0.0266	0.0332	0.0024	0.0395	0.042	0.0901	0.0054	0.051	0.089	0.019	0.023	0.0046	0.0033	0.0234	0.0216	0.1246	0.04	0.1055	0.0534	0.0021
13	rs61944477	27284899	0.86	0.193417951625055	0.85	0.767309033253442	0.397045569055348	0.17997078875918	0.0091	0.0101	0.0874	0.0171	0.0487	0.0203	0.0263	0.0348	0.0025	0.0389	0.0436	0.0869	0.0058	0.0499	0.0904	0.0194	0.0231	0.005	0.0035	0.0246	0.0203	0.1238	0.0414	0.103	0.0546	0.0027
13	rs11838898	27285356	0.86	0.193417951625055	0.85	0.767309033253442	0.50560223768827	0.287734452506649	0.0089	0.0101	0.0856	0.0172	0.0479	0.0209	0.0262	0.0367	0.0026	0.0386	0.0438	0.0856	0.006	0.0493	0.0904	0.0192	0.0232	0.0052	0.0036	0.025	0.0199	0.1237	0.0422	0.1026	0.0557	0.0031
13	rs7998006	27285482	0.86	0.193417951625055	0.85	0.767309033253442	0.52679436385304	0.31825897866741	0.0089	0.0102	0.0853	0.0173	0.0477	0.0208	0.0262	0.0368	0.0026	0.0386	0.0437	0.0855	0.0061	0.0492	0.0906	0.0192	0.0235	0.0052	0.0036	0.0249	0.0199	0.1235	0.0423	0.1025	0.0559	0.0031
13	rs74040694	27287700	0.86	0.193417951625055	0.84	0.835693000351761	0.437430165704245	0.48247935475958	0.0087	0.0102	0.085	0.0177	0.0462	0.0213	0.0263	0.0373	0.0027	0.039	0.0435	0.0867	0.0061	0.0484	0.0906	0.0192	0.0235	0.0053	0.0035	0.0244	0.0199	0.1229	0.0419	0.1026	0.057	0.0033
13	rs73170165	27288815	0.86	0.193417951625055	0.84	0.835693000351761	0.431013767594107	0.44365672767458	0.0087	0.0102	0.085	0.0178	0.0461	0.0213	0.0263	0.0373	0.0027	0.039	0.0434	0.0867	0.006	0.0484	0.0907	0.0192	0.0235	0.0053	0.0034	0.0244	0.0199	0.1229	0.0419	0.1026	0.0571	0.0033
13	rs12874479	27289832	0.86	0.193417951625055	0.84	0.835693000351761	0.445322768741067	0.393192383654256	0.0087	0.0102	0.0851	0.0178	0.046	0.0213	0.0262	0.0374	0.0027	0.039	0.0435	0.0866	0.006	0.0484	0.0906	0.0193	0.0235	0.0054	0.0034	0.0244	0.0199	0.1229	0.042	0.1025	0.0572	0.0033
13	rs1927545	27290003	0.86	0.193417951625055	0.84	0.835693000351761	0.441753580661802	0.37391359937454	0.0087	0.0102	0.0851	0.0178	0.0459	0.0213	0.0262	0.0375	0.0027	0.039	0.0435	0.0866	0.006	0.0484	0.0905	0.0193	0.0235	0.0054	0.0034	0.0244	0.02	0.1228	0.042	0.1025	0.0573	0.0033
13	rs1374010	27295317	0.86	0.193417951625055	0.84	0.835693000351761	0.402808488833789	0.348307683446808	0.0087	0.0102	0.0848	0.0178	0.046	0.0213	0.026	0.0376	0.0027	0.0395	0.0439	0.0862	0.006	0.0484	0.09	0.0195	0.0236	0.0054	0.0033	0.0244	0.02	0.1224	0.042	0.1026	0.0575	0.0033
13	rs61944483	27295651	0.86	0.193417951625055	0.83	0.907803730152893	0.40088287618703	0.356285151978289	0.0087	0.0102	0.0848	0.0178	0.046	0.0213	0.026	0.0376	0.0027	0.0395	0.0439	0.0862	0.006	0.0484	0.09	0.0195	0.0236	0.0054	0.0033	0.0244	0.02	0.1224	0.042	0.1026	0.0575	0.0033
13	rs76937275	27300725	0.86	0.193417951625055	0.83	0.907803730152893	0.393787257454395	0.351916060996341	0.0086	0.0102	0.0848	0.0178	0.0459	0.0214	0.0259	0.0377	0.0027	0.0396	0.0437	0.0862	0.006	0.0485	0.0899	0.0196	0.0236	0.0055	0.0033	0.0244	0.0199	0.1224	0.042	0.1026	0.0575	0.0033
13	rs11616327	27305901	0.86	0.193417951625055	0.83	0.907803730152893	0.331543091202883	0.367337785812469	0.0085	0.0103	0.0848	0.0179	0.0456	0.0218	0.0258	0.0377	0.0029	0.0398	0.0426	0.0862	0.0057	0.0491	0.0895	0.02	0.0235	0.0056	0.0033	0.0243	0.0199	0.1222	0.0423	0.1025	0.0578	0.0033
13	rs73170176	27310219	0.86	0.193417951625055	0.83	0.907803730152893	0.32974919464924	0.414430970850871	0.0083	0.0103	0.085	0.0179	0.0456	0.0219	0.0257	0.0378	0.0029	0.0399	0.0424	0.0859	0.0057	0.0491	0.0896	0.02	0.0234	0.0056	0.0033	0.0241	0.0198	0.1222	0.0422	0.1026	0.058	0.0034
13	rs117878987	27316298	0.86	0.193417951625055	0.83	0.907803730152893	0.32847094802677	0.395894769485772	0.0082	0.0103	0.0851	0.0179	0.0456	0.0219	0.0256	0.0379	0.003	0.0399	0.0423	0.0859	0.0057	0.0491	0.0896	0.02	0.0234	0.0056	0.0033	0.0241	0.0198	0.1222	0.0422	0.1027	0.0582	0.0034
13	rs116899042	27320535	0.86	0.193417951625055	0.83	0.907803730152893	0.335094484994849	0.385755371084237	0.008	0.0104	0.0853	0.018	0.0455	0.0219	0.0255	0.038	0.003	0.04	0.042	0.0855	0.0057	0.0491	0.0896	0.02	0.0233	0.0057	0.0032	0.024	0.0199	0.1221	0.0423	0.1028	0.0585	0.0034
13	rs61944504	27321494	0.86	0.193417951625055	0.83	0.907803730152893	0.337991248970774	0.389853679420715	0.008	0.0104	0.0854	0.018	0.0454	0.022	0.0254	0.0381	0.003	0.0401	0.042	0.0855	0.0057	0.049	0.0897	0.02	0.0233	0.0057	0.0032	0.0239	0.0199	0.1221	0.0424	0.1028	0.0585	0.0035
13	rs56009760	27323769	0.86	0.193417951625055	0.83	0.907803730152893	0.34555193716222	0.40649553380204	0.0079	0.0104	0.0856	0.0179	0.0455	0.0219	0.0254	0.0381	0.003	0.0401	0.0419	0.0853	0.0057	0.0489	0.0897	0.0199	0.0233	0.0057	0.0032	0.0239	0.0199	0.1222	0.0424	0.1029	0.0585	0.0035
13	rs9507781	27329263	0.87	0.165571370278195	0.83	0.907803730152893	0.347074468601904	0.435573122464594	0.0079	0.0104	0.0858	0.018	0.0455	0.0219	0.0253	0.0382	0.0031	0.0403	0.0418	0.085	0.0057	0.0485	0.0898	0.02	0.0233	0.0057	0.0032	0.0239	0.02	0.1221	0.0427	0.1029	0.0583	0.0036
13	rs9507784	27332490	0.87	0.165571370278195	0.84	0.835693000351761	0.347021909919999	0.413387878526973	0.0078	0.0105	0.0858	0.018	0.0455	0.0219	0.0253	0.0383	0.0031	0.0403	0.0418	0.0848	0.0057	0.0484	0.0898	0.02	0.0233	0.0057	0.0031	0.0238	0.02	0.1221	0.0428	0.1029	0.0583	0.0036
13	rs9581737	27334084	0.87	0.165571370278195	0.84	0.835693000351761	0.346286520309689	0.421228415883212	0.0079	0.0105	0.0858	0.018	0.0455	0.0219	0.0252	0.0386	0.0032	0.0403	0.0418	0.0848	0.0057	0.0484	0.0899	0.02	0.0232	0.0058	0.0031	0.0239	0.02	0.1216	0.0429	0.1029	0.0582	0.0036
13	rs4491359	27339783	0.87	0.165571370278195	0.84	0.835693000351761	0.337473019399268	0.397441281578974	0.0079	0.0105	0.0859	0.018	0.0456	0.0219	0.0251	0.0386	0.0032	0.0404	0.0416	0.0846	0.0057	0.0484	0.0899	0.02	0.0232	0.0058	0.0031	0.0238	0.0201	0.1216	0.0429	0.1029	0.0583	0.0037
13	rs7985874	27348696	0.87	0.165571370278195	0.84	0.835693000351761	0.367451870884053	0.435573122464594	0.0078	0.0105	0.0857	0.018	0.0455	0.0219	0.0251	0.0388	0.0032	0.0403	0.0414	0.0847	0.0058	0.0484	0.0898	0.02	0.0231	0.0058	0.0031	0.0239	0.0201	0.1216	0.043	0.1031	0.0586	0.0037
13	rs77860553	27349468	0.87	0.165571370278195	0.83	0.907803730152893	0.368697819738098	0.433195395871847	0.0078	0.0105	0.0857	0.018	0.0456	0.022	0.0251	0.0388	0.0032	0.0403	0.0414	0.0847	0.0058	0.0484	0.0897	0.02	0.0231	0.0058	0.0031	0.0239	0.0201	0.1216	0.043	0.1029	0.0586	0.0037
13	rs57800890	27356492	0.87	0.165571370278195	0.83	0.907803730152893	0.411015345164212	0.415735840395575	0.0077	0.0106	0.0858	0.018	0.0454	0.0221	0.0251	0.0389	0.0032	0.0404	0.041	0.0848	0.0057	0.0482	0.0896	0.0198	0.023	0.0058	0.003	0.0241	0.0201	0.1218	0.0431	0.1031	0.0587	0.0038
13	rs78298624	27361368	0.87	0.165571370278195	0.82	0.983693090035176	0.418900114321069	0.423063602767457	0.0077	0.0106	0.0858	0.018	0.0453	0.0221	0.0251	0.039	0.0032	0.0404	0.041	0.0849	0.0057	0.0482	0.0896	0.0199	0.023	0.0058	0.003	0.0242	0.0201	0.1218	0.0431	0.1031	0.0587	0.0038
13	rs4771026	27367698	0.88	0.140769569262351	0.83	0.907803730152893	0.703128477939788	0.564944640805452	0.0076	0.0108	0.0841	0.0181	0.0464	0.0214	0.025	0.0398	0.003	0.0403	0.0396	0.0843	0.0061	0.0487	0.0888	0.0207	0.0224	0.0058	0.0026	0.0262	0.0204	0.1198	0.0435	0.1023	0.061	0.0043
13	rs77939232	27368411	0.88	0.140769569262351	0.83	0.907803730152893	0.717295250157357	0.598665178690233	0.0079	0.0107	0.084	0.0181	0.0464	0.0214	0.0249	0.0401	0.0028	0.0403	0.0396	0.0844	0.006	0.0488	0.0886	0.0206	0.0224	0.0056	0.0025	0.0262	0.0204	0.1197	0.0436	0.1023	0.0612	0.0043
13	rs74384984	27375439	0.88	0.140769569262351	0.83	0.907803730152893	0.793178537313877	0.640695016623353	0.0082	0.0105	0.0828	0.0175	0.0466	0.021	0.0246	0.0404	0.0028	0.0406	0.0395	0.0852	0.006	0.0496	0.0881	0.0203	0.0223	0.0053	0.0024	0.0261	0.0204	0.1197	0.0445	0.102	0.062	0.0044
13	rs7330390	27376974	0.88	0.140769569262351	0.83	0.907803730152893	0.801449800332118	0.630378716855373	0.0082	0.0105	0.0828	0.0175	0.0466	0.0209	0.0245	0.0404	0.0028	0.0406	0.0395	0.0852	0.006	0.0497	0.088	0.0203	0.0223	0.0053	0.0024	0.0261	0.0205	0.1198	0.0445	0.102	0.062	0.0044
13	rs9512393	27382803	0.88	0.140769569262351	0.83	0.907803730152893	0.805129102710142	0.639385159727983	0.0082	0.0104	0.0827	0.0174	0.0466	0.021	0.0245	0.0406	0.0028	0.0406	0.0395	0.0852	0.006	0.0497	0.0879	0.0203	0.0222	0.0053	0.0024	0.0261	0.0204	0.1197	0.0445	0.1021	0.0621	0.0044
13	rs9551324	27386158	0.89	0.118826527661215	0.83	0.907803730152893	0.818103246667806	0.654705335324156	0.0084	0.0102	0.0829	0.017	0.0471	0.0209	0.0242	0.0409	0.0027	0.0411	0.0397	0.0853	0.0058	0.0494	0.0874	0.02	0.0222	0.0051	0.0024	0.0261	0.0203	0.12	0.0447	0.1026	0.0624	0.0044
13	rs9551325	27386193	0.89	0.118826527661215	0.83	0.907803730152893	0.821578072252825	0.652073068846654	0.0084	0.0102	0.0829	0.017	0.0471	0.0208	0.0242	0.0409	0.0027	0.0412	0.0396	0.0853	0.0058	0.0494	0.0874	0.02	0.0222	0.0051	0.0024	0.0261	0.0204	0.1202	0.0447	0.1026	0.0624	0.0044
13	rs9553897	27386655	0.89	0.118826527661215	0.83	0.907803730152893	0.785099457171663	0.668050087264565	0.0087	0.0102	0.0828	0.0169	0.0472	0.0209	0.0241	0.0408	0.0027	0.0413	0.0397	0.085	0.0057	0.0494	0.0873	0.02	0.0222	0.005	0.0023	0.0261	0.0204	0.1203	0.0447	0.1026	0.0623	0.0044
13	rs12161839	27389501	0.89	0.118826527661215	0.83	0.907803730152893	0.779527279095996	0.698038145406525	0.0087	0.0102	0.0827	0.0169	0.0475	0.021	0.024	0.0408	0.0027	0.0413	0.0399	0.0841	0.0056	0.0495	0.0871	0.02	0.0223	0.0049	0.0023	0.0262	0.0205	0.1206	0.0448	0.1025	0.0623	0.0044
13	rs1927521	27390294	0.89	0.118826527661215	0.82	0.983693090035176	0.764905911087771	0.747858225249419	0.0086	0.0102	0.0823	0.0168	0.0479	0.0212	0.0237	0.041	0.0027	0.0415	0.0401	0.0831	0.0056	0.0497	0.0869	0.0201	0.0222	0.0048	0.0023	0.0262	0.0206	0.1207	0.0449	0.1024	0.0625	0.0043
13	rs17084693	27390994	0.89	0.118826527661215	0.82	0.983693090035176	0.737610313386653	0.716948594894577	0.0085	0.0103	0.0819	0.0168	0.0479	0.0213	0.0235	0.0411	0.0026	0.0415	0.0402	0.083	0.0055	0.0498	0.087	0.0202	0.0222	0.0048	0.0023	0.0262	0.0206	0.1209	0.0449	0.1026	0.0626	0.0043
13	rs4771031	27391249	0.89	0.118826527661215	0.82	0.983693090035176	0.734972514158083	0.714559975966336	0.0085	0.0103	0.0818	0.0168	0.0479	0.0213	0.0235	0.0412	0.0026	0.0414	0.0402	0.083	0.0055	0.0498	0.087	0.0203	0.0222	0.0047	0.0023	0.0262	0.0206	0.121	0.0449	0.1027	0.0626	0.0043
13	rs79961617	27393265	0.9	0.0995502148251544	0.82	0.983693090035176	0.657011959572348	0.741683482747094	0.0082	0.0104	0.0806	0.0168	0.0482	0.0216	0.023	0.0413	0.0025	0.0417	0.0403	0.0829	0.0054	0.0499	0.0869	0.0207	0.0221	0.0045	0.0023	0.0262	0.0208	0.1216	0.0447	0.103	0.0628	0.0042
13	rs74739169	27395469	0.91	0.0827439743829911	0.82	0.983693090035176	0.726784372804858	0.762208295960915	0.0074	0.0112	0.0773	0.0168	0.049	0.0223	0.0214	0.0411	0.0022	0.0434	0.0403	0.0826	0.0048	0.0503	0.0863	0.0219	0.0216	0.0038	0.0019	0.0266	0.0214	0.1237	0.044	0.1023	0.0653	0.0038
13	rs9512410	27398086	0.9	0.0995502148251544	0.82	0.983693090035176	0.831960946015866	0.812045848802484	0.0071	0.0116	0.0761	0.0168	0.0496	0.0227	0.0206	0.0401	0.002	0.0444	0.0405	0.0824	0.0046	0.0506	0.0853	0.0226	0.0214	0.0035	0.0017	0.0266	0.0219	0.125	0.0439	0.102	0.0662	0.0037
13	rs12431150	27398931	0.9	0.0995502148251544	0.82	0.983693090035176	0.851207652904283	0.816958750104297	0.0071	0.0116	0.0764	0.0168	0.0495	0.0228	0.0203	0.0401	0.002	0.0444	0.0406	0.0824	0.0045	0.0506	0.0854	0.0227	0.0214	0.0035	0.0017	0.0267	0.0218	0.125	0.0439	0.1019	0.0662	0.0036
13	rs113070975	27401400	0.9	0.0995502148251544	0.82	0.983693090035176	0.827753512684331	0.836209135859009	0.0071	0.0116	0.0763	0.0168	0.049	0.0232	0.0205	0.0402	0.002	0.0446	0.0407	0.0818	0.0044	0.0508	0.086	0.023	0.0216	0.0034	0.0016	0.0264	0.0219	0.1253	0.0441	0.1012	0.0659	0.0035
13	rs4771033	27413269	0.9	0.0995502148251544	0.82	0.983693090035176	0.837213143549964	0.78529031269248	0.0071	0.0116	0.0761	0.0169	0.0489	0.0235	0.0207	0.0399	0.002	0.0446	0.0406	0.0816	0.0043	0.0509	0.0865	0.0232	0.0218	0.0033	0.0016	0.0262	0.022	0.1254	0.0442	0.101	0.0657	0.0035
13	rs9319321	27415673	0.9	0.0995502148251544	0.83	0.907803730152893	0.852733000464442	0.76569140931625	0.0071	0.0117	0.0763	0.0169	0.0488	0.0233	0.0206	0.0397	0.002	0.0446	0.0405	0.0817	0.0043	0.051	0.0866	0.0232	0.0218	0.0033	0.0016	0.0261	0.022	0.1253	0.0442	0.101	0.0658	0.0035
13	rs17488034	27416251	0.9	0.0995502148251544	0.83	0.907803730152893	0.860941536570114	0.76417658955759	0.0071	0.0117	0.0762	0.0169	0.0488	0.0233	0.0207	0.0397	0.002	0.0447	0.0405	0.0816	0.0043	0.051	0.0866	0.0233	0.0218	0.0033	0.0016	0.0261	0.022	0.1254	0.0443	0.1008	0.0658	0.0036
13	rs9652087	27417777	0.9	0.0995502148251544	0.83	0.907803730152893	0.889933101820354	0.755403494920093	0.0071	0.0117	0.0761	0.0168	0.0488	0.0233	0.0207	0.0397	0.002	0.0447	0.0405	0.0819	0.0043	0.051	0.0866	0.0232	0.0218	0.0033	0.0016	0.0261	0.022	0.1254	0.0442	0.1008	0.0657	0.0037
13	rs118156546	27418133	0.9	0.0995502148251544	0.83	0.907803730152893	0.879003586083575	0.754799266333621	0.0071	0.0117	0.0761	0.0168	0.0488	0.0233	0.0207	0.0397	0.002	0.0447	0.0405	0.0819	0.0043	0.051	0.0866	0.0232	0.0218	0.0033	0.0016	0.0261	0.022	0.1254	0.0442	0.1007	0.0657	0.0037
13	rs76980458	27423580	0.9	0.0995502148251544	0.83	0.907803730152893	0.727533890428349	0.778137292386872	0.0073	0.0117	0.0753	0.0169	0.0488	0.0235	0.0207	0.0398	0.0024	0.0448	0.04	0.0822	0.0044	0.0512	0.0865	0.0232	0.0219	0.0032	0.0017	0.0261	0.0222	0.1254	0.0444	0.1005	0.0655	0.0034
13	rs75824624	27423974	0.9	0.0995502148251544	0.83	0.907803730152893	0.733090922680293	0.773578903089797	0.0073	0.0117	0.0753	0.0169	0.0488	0.0235	0.0207	0.0399	0.0024	0.0448	0.04	0.0822	0.0044	0.0512	0.0865	0.0232	0.0219	0.0032	0.0017	0.0261	0.0222	0.1254	0.0444	0.1005	0.0655	0.0034
13	rs9507803	27424035	0.9	0.0995502148251544	0.86	0.702596200902853	0.72483722552804	0.76963297413011	0.0074	0.0117	0.0754	0.0169	0.0488	0.0235	0.0207	0.0399	0.0024	0.0448	0.04	0.0821	0.0044	0.0511	0.0865	0.0232	0.0219	0.0032	0.0017	0.0261	0.0222	0.1254	0.0444	0.1005	0.0654	0.0034
13	rs1927538	27426307	0.9	0.0995502148251544	0.87	0.641494868499257	0.617249591911127	0.788033476657395	0.0074	0.0117	0.0753	0.0168	0.0496	0.0236	0.0208	0.0401	0.0024	0.0448	0.0399	0.0821	0.0044	0.0512	0.0866	0.0232	0.0218	0.0032	0.0017	0.0259	0.0222	0.1254	0.0444	0.1002	0.0654	0.0031
13	rs1927544	27433248	0.9	0.0995502148251544	0.88	0.583941145430028	0.482531516409769	0.753893120877415	0.0074	0.0116	0.0757	0.0166	0.0503	0.0241	0.0211	0.0399	0.0024	0.0454	0.0393	0.0829	0.0041	0.0511	0.0862	0.0242	0.0217	0.0033	0.0018	0.0255	0.022	0.1251	0.0442	0.0995	0.0644	0.003
13	rs767346	27437816	0.89	0.118826527661215	0.89	0.529866637543626	0.280936151804793	0.500351985246147	0.0073	0.0115	0.0783	0.0173	0.0479	0.024	0.0216	0.0388	0.0025	0.047	0.0402	0.0894	0.0037	0.0517	0.0853	0.0246	0.0217	0.0035	0.0017	0.0235	0.0213	0.1214	0.0433	0.0995	0.0634	0.0026
13	rs17084812	27437948	0.89	0.118826527661215	0.91	0.431857736337621	0.282112977938465	0.497886361064351	0.0073	0.0115	0.0784	0.0173	0.0479	0.024	0.0216	0.0388	0.0025	0.0469	0.0402	0.0893	0.0037	0.0517	0.0853	0.0246	0.0217	0.0035	0.0017	0.0235	0.0213	0.1215	0.0433	0.0996	0.0634	0.0026
13	rs117119507	27438911	0.89	0.118826527661215	0.91	0.431857736337621	0.278309646519169	0.488872469287129	0.0073	0.0115	0.0783	0.0174	0.0479	0.024	0.0216	0.0387	0.0025	0.047	0.0402	0.0894	0.0037	0.0517	0.0853	0.0247	0.0217	0.0035	0.0017	0.0235	0.0213	0.1215	0.0433	0.0995	0.0633	0.0026
13	rs1752658	27440207	0.89	0.118826527661215	0.9	0.479198205640863	0.288036683688192	0.480307934763539	0.0073	0.0115	0.0783	0.0175	0.0478	0.024	0.0217	0.0386	0.0025	0.047	0.0403	0.0896	0.0037	0.0518	0.0853	0.0248	0.0217	0.0035	0.0017	0.0235	0.0213	0.1217	0.0433	0.0992	0.0633	0.0026
13	rs55963328	27442379	0.88	0.140769569262351	0.91	0.431857736337621	0.27471986158717	0.470028468157934	0.0073	0.0115	0.0783	0.0175	0.0479	0.0241	0.0217	0.0386	0.0025	0.047	0.0403	0.0898	0.0037	0.0518	0.0853	0.0247	0.0217	0.0036	0.0016	0.0234	0.0213	0.1219	0.0433	0.0989	0.0632	0.0025
13	rs9551332	27445570	0.89	0.118826527661215	0.91	0.431857736337621	0.219935019649496	0.430952969911439	0.0073	0.0115	0.0785	0.0177	0.0484	0.024	0.0214	0.0385	0.0025	0.047	0.0403	0.0913	0.0036	0.0518	0.0852	0.0245	0.0217	0.0036	0.0016	0.0229	0.021	0.1217	0.043	0.099	0.0627	0.0025
13	rs9579049	27455477	0.89	0.118826527661215	0.91	0.431857736337621	0.200930407509192	0.411694380356892	0.0073	0.0115	0.0784	0.0177	0.0485	0.024	0.0213	0.0385	0.0026	0.047	0.0403	0.0917	0.0036	0.0518	0.0851	0.0244	0.0217	0.0038	0.0016	0.0228	0.021	0.1218	0.043	0.099	0.0625	0.0025
13	rs9581774	27467373	0.89	0.118826527661215	0.9	0.479198205640863	0.129617205182287	0.300975221670463	0.0074	0.0115	0.0784	0.018	0.0485	0.0242	0.0208	0.0378	0.0027	0.047	0.04	0.0947	0.0033	0.0518	0.0866	0.0247	0.0218	0.004	0.0019	0.0222	0.0202	0.1215	0.0418	0.0989	0.0613	0.0024
13	rs7997494	27468492	0.89	0.118826527661215	0.91	0.431857736337621	0.130434547288052	0.30240449305306	0.0074	0.0115	0.0785	0.018	0.0484	0.0242	0.0208	0.0378	0.0027	0.047	0.04	0.0947	0.0033	0.0518	0.0865	0.0247	0.0218	0.004	0.0019	0.0221	0.0202	0.1216	0.0418	0.099	0.0611	0.0024
13	rs17084857	27469768	0.89	0.118826527661215	0.91	0.431857736337621	0.123072994664052	0.303477778828455	0.0075	0.0115	0.0785	0.018	0.0484	0.0243	0.0208	0.0378	0.0027	0.0469	0.04	0.0948	0.0034	0.0519	0.0861	0.0247	0.0219	0.004	0.0019	0.0222	0.0202	0.1216	0.0417	0.0993	0.0609	0.0024
13	rs73172738	27470615	0.88	0.140769569262351	0.91	0.431857736337621	0.11128639926331	0.292678604437585	0.0075	0.0116	0.0787	0.018	0.0483	0.0243	0.0207	0.0378	0.0028	0.0469	0.0399	0.0949	0.0034	0.052	0.0862	0.0247	0.0219	0.004	0.0019	0.0224	0.0202	0.1216	0.0416	0.0991	0.0603	0.0025
13	rs61946191	27471503	0.88	0.140769569262351	0.91	0.431857736337621	0.105358615351132	0.26021255155635	0.0075	0.0116	0.0794	0.0179	0.0483	0.0242	0.0204	0.0374	0.0029	0.0467	0.0397	0.0952	0.0034	0.052	0.0864	0.0246	0.0218	0.004	0.002	0.0226	0.0202	0.1216	0.0414	0.0994	0.06	0.0026
13	rs73154003	27471608	0.88	0.140769569262351	0.91	0.431857736337621	0.109942635404048	0.242314726367824	0.0074	0.0116	0.0794	0.018	0.0482	0.0242	0.0204	0.0374	0.003	0.0467	0.0397	0.0952	0.0034	0.052	0.0864	0.0247	0.0219	0.004	0.002	0.0226	0.0202	0.1216	0.0414	0.0994	0.06	0.0026
13	rs117015204	27475525	0.88	0.140769569262351	0.91	0.431857736337621	0.0894898388409183	0.191795525003368	0.0074	0.0117	0.0796	0.0183	0.0482	0.0244	0.0207	0.0368	0.0031	0.0464	0.0399	0.0959	0.0035	0.0521	0.0858	0.0247	0.0218	0.004	0.0022	0.0227	0.02	0.1214	0.0411	0.0986	0.0595	0.003
13	rs3892443	27476533	0.88	0.140769569262351	0.91	0.431857736337621	0.088436988863279	0.165853107349619	0.0074	0.0118	0.08	0.0187	0.0483	0.0247	0.021	0.0362	0.0034	0.0462	0.0402	0.0965	0.0035	0.0523	0.0853	0.0247	0.0217	0.004	0.0025	0.0229	0.0198	0.1212	0.0408	0.0978	0.059	0.0034
13	rs7992712	27476742	0.88	0.140769569262351	0.91	0.431857736337621	0.0783181962195969	0.164776365116325	0.0074	0.0117	0.08	0.0187	0.0486	0.0247	0.021	0.0361	0.0034	0.0462	0.0402	0.0965	0.0035	0.0521	0.0852	0.0247	0.0217	0.004	0.0025	0.0229	0.0198	0.1212	0.0408	0.0978	0.059	0.0035
13	rs9512435	27478491	0.88	0.140769569262351	0.92	0.387761932740255	0.0785389708870032	0.154528282011522	0.0074	0.0118	0.08	0.0186	0.0485	0.0247	0.021	0.0358	0.0034	0.0463	0.0402	0.0963	0.0036	0.0523	0.0852	0.0247	0.0217	0.004	0.0026	0.0229	0.0198	0.1214	0.0407	0.0978	0.0588	0.0035
13	rs7991767	27481899	0.88	0.140769569262351	0.92	0.387761932740255	0.0711105406841737	0.146106516385319	0.0075	0.0119	0.0802	0.0185	0.0486	0.0247	0.021	0.0356	0.0034	0.0463	0.0403	0.0965	0.0036	0.0527	0.0852	0.0246	0.0217	0.004	0.0026	0.023	0.0198	0.1217	0.0406	0.0973	0.0584	0.0036
13	rs9507813	27481925	0.88	0.140769569262351	0.92	0.387761932740255	0.0705112567807765	0.146106516385319	0.0075	0.0119	0.0802	0.0185	0.0486	0.0247	0.021	0.0356	0.0034	0.0463	0.0403	0.0965	0.0036	0.0527	0.0852	0.0246	0.0217	0.004	0.0026	0.023	0.0198	0.1217	0.0406	0.0973	0.0584	0.0036
13	rs117718775	27483303	0.88	0.140769569262351	0.92	0.387761932740255	0.0590636414590295	0.152335667449292	0.0076	0.0118	0.0803	0.0184	0.0484	0.0244	0.0209	0.0352	0.0034	0.0462	0.0406	0.097	0.0036	0.0531	0.0853	0.0245	0.0217	0.0041	0.0026	0.0231	0.0199	0.122	0.0405	0.0965	0.0582	0.0036
13	rs76389831	27484158	0.88	0.140769569262351	0.92	0.387761932740255	0.0605059404982862	0.151955488423524	0.0076	0.0119	0.0805	0.0183	0.0483	0.0243	0.0208	0.035	0.0035	0.0463	0.0407	0.0972	0.0037	0.0535	0.0853	0.0244	0.0217	0.004	0.0027	0.0232	0.0199	0.122	0.0404	0.096	0.058	0.0037
13	rs7988600	27484925	0.88	0.140769569262351	0.92	0.387761932740255	0.0568537800929263	0.152811369324304	0.0077	0.0119	0.0805	0.0183	0.0482	0.0241	0.0208	0.0347	0.0035	0.0464	0.0406	0.0976	0.0037	0.0538	0.0854	0.0243	0.0217	0.004	0.0027	0.0233	0.02	0.1221	0.0404	0.0958	0.0579	0.0038
13	rs2209871	27486193	0.88	0.140769569262351	0.92	0.387761932740255	0.0660324710638971	0.169196738310377	0.0077	0.0118	0.0803	0.0176	0.0482	0.0239	0.0208	0.0349	0.0035	0.0464	0.0407	0.0977	0.0033	0.0541	0.0856	0.0243	0.0216	0.004	0.0028	0.0232	0.0201	0.1226	0.0403	0.0957	0.058	0.0038
13	rs9512443	27487502	0.88	0.140769569262351	0.92	0.387761932740255	0.0693837367851317	0.187689030717356	0.0077	0.0118	0.0803	0.0175	0.0483	0.0238	0.0208	0.0349	0.0035	0.0463	0.0408	0.0976	0.0032	0.0541	0.0856	0.0243	0.0216	0.004	0.0027	0.0232	0.02	0.1227	0.0403	0.0959	0.058	0.0038
13	rs73154034	27487956	0.88	0.140769569262351	0.92	0.387761932740255	0.0698128470071402	0.210216168616924	0.0077	0.0118	0.0803	0.0175	0.0483	0.0238	0.0208	0.0349	0.0034	0.0463	0.0408	0.0975	0.0032	0.0541	0.0856	0.0243	0.0216	0.004	0.0027	0.0232	0.02	0.1227	0.0403	0.0959	0.058	0.0038
13	rs9581787	27488379	0.88	0.140769569262351	0.92	0.387761932740255	0.0706143461834202	0.216194353903294	0.0077	0.0118	0.0802	0.0175	0.0483	0.0238	0.0208	0.0349	0.0034	0.0463	0.0408	0.0975	0.0032	0.0542	0.0856	0.0243	0.0216	0.004	0.0027	0.0232	0.02	0.1227	0.0403	0.096	0.058	0.0038
13	rs117638478	27488707	0.88	0.140769569262351	0.92	0.387761932740255	0.0726967617231868	0.265235822258844	0.0077	0.0118	0.0803	0.0175	0.0484	0.0238	0.0208	0.0349	0.0034	0.0463	0.0408	0.0975	0.0031	0.0541	0.0856	0.0243	0.0215	0.004	0.0027	0.0232	0.02	0.1227	0.0403	0.096	0.058	0.0038
13	rs1536684	27489260	0.88	0.140769569262351	0.92	0.387761932740255	0.0778558704325153	0.280483049118444	0.0077	0.0118	0.0804	0.0175	0.0484	0.0237	0.0208	0.0349	0.0034	0.0463	0.0408	0.0975	0.0031	0.0541	0.0855	0.0243	0.0215	0.004	0.0027	0.0232	0.02	0.1226	0.0403	0.096	0.058	0.0038
13	rs61944960	27489661	0.88	0.140769569262351	0.92	0.387761932740255	0.0821031547336485	0.311383158170298	0.0077	0.0118	0.0804	0.0175	0.0485	0.0237	0.0207	0.0349	0.0034	0.0463	0.0408	0.0975	0.0031	0.0541	0.0855	0.0242	0.0215	0.004	0.0027	0.0232	0.02	0.1225	0.0403	0.096	0.058	0.0038
13	rs9551342	27492234	0.88	0.140769569262351	0.92	0.387761932740255	0.0331967504919088	0.118667049711848	0.0085	0.0107	0.0842	0.0171	0.0507	0.021	0.0209	0.0324	0.0028	0.0459	0.041	0.0992	0.0035	0.0536	0.0869	0.0231	0.0214	0.0039	0.0033	0.023	0.0202	0.1176	0.0397	0.098	0.0598	0.0043
13	rs76601457	27493045	0.88	0.140769569262351	0.93	0.346822133743557	0.0162806210557162	0.147796083879791	0.009	0.0104	0.0851	0.0168	0.0515	0.0204	0.0206	0.0314	0.0026	0.0447	0.0434	0.0998	0.0037	0.0541	0.0872	0.0222	0.0209	0.0038	0.0033	0.0223	0.0198	0.1186	0.0391	0.0985	0.0592	0.0042
13	rs73154038	27494425	0.88	0.140769569262351	0.93	0.346822133743557	0.0264902006265727	0.230939624699102	0.0097	0.0098	0.0862	0.0163	0.0531	0.0196	0.0202	0.0299	0.0022	0.0427	0.0461	0.1014	0.0039	0.0544	0.0884	0.0211	0.02	0.0036	0.0035	0.0214	0.0187	0.1199	0.0388	0.0994	0.0577	0.0041
13	rs77896813	27494461	0.88	0.140769569262351	0.94	0.308944172156586	0.0267871797019655	0.22591680768876	0.0097	0.0098	0.0863	0.0163	0.0532	0.0196	0.0202	0.0298	0.0022	0.0426	0.0462	0.1015	0.0039	0.0544	0.0884	0.0211	0.02	0.0036	0.0035	0.0214	0.0187	0.1199	0.0388	0.0994	0.0577	0.0041
13	rs77708724	27496094	0.88	0.140769569262351	0.93	0.346822133743557	0.00813961633109233	0.174654689430168	0.01	0.0097	0.0865	0.0162	0.054	0.0194	0.0202	0.0296	0.0023	0.042	0.047	0.1017	0.004	0.0546	0.0881	0.0209	0.0199	0.0037	0.0036	0.0213	0.0185	0.1201	0.0388	0.0996	0.0573	0.0041
13	rs17084889	27496187	0.88	0.140769569262351	0.94	0.308944172156586	0.00796447621597878	0.161852369110184	0.01	0.0097	0.0865	0.0162	0.054	0.0194	0.0202	0.0296	0.0023	0.042	0.047	0.1017	0.004	0.0546	0.0882	0.0209	0.0198	0.0037	0.0036	0.0213	0.0185	0.1201	0.0386	0.0996	0.0574	0.0041
13	rs4769531	27498398	0.88	0.140769569262351	0.94	0.308944172156586	0.00870594181063584	0.165461279592916	0.0101	0.0097	0.0866	0.0163	0.0543	0.0195	0.0202	0.0298	0.0023	0.0421	0.0467	0.1011	0.004	0.0545	0.0881	0.0212	0.0199	0.0038	0.0035	0.0211	0.0184	0.1199	0.0389	0.0996	0.0575	0.004
13	rs117970308	27498552	0.88	0.140769569262351	0.94	0.308944172156586	0.00863182383192453	0.165755119893042	0.0101	0.0097	0.0865	0.0163	0.0543	0.0195	0.0202	0.0298	0.0022	0.0421	0.0467	0.1011	0.004	0.0545	0.0881	0.0212	0.0199	0.0038	0.0035	0.0211	0.0184	0.1199	0.0389	0.0996	0.0575	0.004
13	rs73154043	27499661	0.88	0.140769569262351	0.94	0.308944172156586	0.00812637962859051	0.156924214096603	0.0101	0.0097	0.0865	0.0164	0.0543	0.0195	0.0202	0.0299	0.0022	0.0421	0.0467	0.1012	0.004	0.0544	0.0882	0.0212	0.0199	0.0038	0.0035	0.021	0.0184	0.1199	0.0389	0.0996	0.0574	0.004
13	rs9512454	27502034	0.88	0.140769569262351	0.94	0.308944172156586	0.00784360411205803	0.16136683400676	0.01	0.0096	0.0863	0.0164	0.0543	0.0196	0.0203	0.0299	0.0022	0.0421	0.0467	0.1013	0.004	0.0544	0.0884	0.0213	0.0199	0.0038	0.0036	0.0209	0.0183	0.12	0.039	0.0995	0.0573	0.0041
13	rs2149218	27504449	0.88	0.140769569262351	0.94	0.308944172156586	0.00455271037001128	0.174554916830278	0.0099	0.0096	0.0862	0.0165	0.0543	0.0195	0.0202	0.0299	0.0022	0.0421	0.0468	0.1014	0.004	0.0544	0.0885	0.0213	0.0198	0.0044	0.0036	0.0208	0.0181	0.1201	0.039	0.0995	0.0572	0.0041
13	rs2421041	27505111	0.88	0.140769569262351	0.94	0.308944172156586	0.00445777768484358	0.16722706395609	0.0099	0.0096	0.0861	0.0165	0.0543	0.0195	0.0202	0.03	0.0022	0.0421	0.0468	0.1014	0.004	0.0544	0.0886	0.0213	0.0198	0.0044	0.0036	0.0207	0.0181	0.1201	0.039	0.0995	0.0572	0.0041
13	rs147508007	27506221	0.88	0.140769569262351	0.94	0.308944172156586	0.00443842697509213	0.19988926986268	0.0098	0.0096	0.0861	0.0165	0.0542	0.0195	0.0202	0.0299	0.0022	0.042	0.0468	0.1014	0.004	0.0543	0.0886	0.0213	0.0198	0.0044	0.0036	0.0207	0.0181	0.1202	0.039	0.0994	0.0572	0.0041
13	rs1410433	27508144	0.88	0.140769569262351	0.96	0.241969076141015	0.00366201965034776	0.160978777219812	0.0097	0.0093	0.0865	0.0165	0.0541	0.0198	0.0201	0.0297	0.0022	0.0414	0.0471	0.1021	0.0036	0.0532	0.09	0.0215	0.0199	0.0042	0.0034	0.0202	0.0179	0.1223	0.0385	0.0987	0.0571	0.0042
13	rs12585453	27511902	0.88	0.140769569262351	0.98	0.18597139562509	0.030995475822156	0.0807596632599338	0.0097	0.0089	0.0873	0.0165	0.0547	0.0196	0.0198	0.0293	0.002	0.0408	0.0478	0.1033	0.0031	0.0528	0.0908	0.0218	0.0195	0.0042	0.0037	0.0196	0.0171	0.1231	0.0386	0.0982	0.0568	0.0045
13	rs7335703	27516100	0.88	0.140769569262351	0.98	0.18597139562509	0.039284193349017	0.0747373861482215	0.0097	0.0089	0.0874	0.0165	0.0548	0.0197	0.0197	0.0293	0.002	0.0409	0.0479	0.1032	0.0031	0.053	0.091	0.0218	0.0195	0.0042	0.0037	0.0193	0.0171	0.1229	0.0387	0.0983	0.0568	0.0045
13	rs17084955	27516748	0.88	0.140769569262351	0.98	0.18597139562509	0.0401256449136697	0.075026717366591	0.0097	0.0089	0.0874	0.0166	0.0548	0.0197	0.0197	0.0293	0.002	0.0409	0.0479	0.1031	0.0031	0.053	0.091	0.0218	0.0194	0.0042	0.0037	0.0192	0.017	0.1229	0.0387	0.0983	0.0568	0.0045
13	rs2182927	27518271	0.88	0.140769569262351	0.98	0.18597139562509	0.0330236526549347	0.0761157920833488	0.0097	0.0088	0.0876	0.0166	0.0548	0.0197	0.0195	0.0293	0.0019	0.041	0.048	0.1032	0.003	0.0531	0.0912	0.0218	0.0193	0.0042	0.0037	0.0189	0.017	0.123	0.0387	0.0984	0.0569	0.0043
13	rs73489773	27518800	0.88	0.140769569262351	0.98	0.18597139562509	0.0309011350024531	0.0798664920361935	0.0097	0.0088	0.0876	0.0166	0.0548	0.0197	0.0195	0.0293	0.0019	0.041	0.0479	0.1033	0.003	0.053	0.0912	0.0218	0.0193	0.0042	0.0037	0.0189	0.017	0.123	0.0387	0.0984	0.0569	0.0042
13	rs9581789	27521358	0.88	0.140769569262351	0.98	0.18597139562509	0.030153664139868	0.0698192862789994	0.0097	0.0088	0.0878	0.0166	0.0548	0.0197	0.0194	0.0292	0.002	0.0408	0.0478	0.1036	0.003	0.0528	0.0914	0.0218	0.0192	0.0042	0.0037	0.0189	0.0169	0.123	0.0387	0.0986	0.0568	0.0042
13	rs17587460	27525790	0.88	0.140769569262351	0.98	0.18597139562509	0.0325325664812491	0.0491336170137202	0.0098	0.0088	0.088	0.0168	0.0547	0.0197	0.0194	0.029	0.002	0.0404	0.0476	0.1042	0.0029	0.0523	0.0918	0.0217	0.0191	0.0042	0.0038	0.019	0.0168	0.123	0.0388	0.0992	0.0565	0.0042
13	rs73154064	27527024	0.88	0.140769569262351	0.97	0.212655582583661	0.0300034046854651	0.035738633523189	0.0098	0.0087	0.0883	0.0169	0.0544	0.0196	0.0195	0.0288	0.0021	0.0399	0.0475	0.1044	0.0029	0.0518	0.0921	0.0217	0.0191	0.0043	0.0038	0.019	0.0166	0.1239	0.0387	0.0994	0.0561	0.0043
13	rs77842024	27527644	0.88	0.140769569262351	0.97	0.212655582583661	0.0288876210200362	0.0278961102155838	0.0099	0.0086	0.0886	0.0171	0.0542	0.0196	0.0195	0.0287	0.0022	0.0394	0.0475	0.1046	0.0028	0.0513	0.0924	0.0216	0.019	0.0044	0.0038	0.019	0.0165	0.1246	0.0386	0.0996	0.0557	0.0044
13	rs61945003	27528151	0.88	0.140769569262351	0.97	0.212655582583661	0.0314940874281178	0.0242292183668624	0.01	0.0086	0.0888	0.0172	0.054	0.0196	0.0195	0.0286	0.0023	0.0391	0.0473	0.1048	0.0028	0.0509	0.0927	0.0215	0.019	0.0044	0.0039	0.019	0.0164	0.1251	0.0384	0.0998	0.0555	0.0044
13	rs17084983	27528301	0.88	0.140769569262351	0.97	0.212655582583661	0.0349498789494524	0.0273374958803479	0.01	0.0086	0.0889	0.0172	0.054	0.0196	0.0196	0.0285	0.0023	0.039	0.0473	0.1049	0.0028	0.0508	0.0928	0.0215	0.019	0.0044	0.0039	0.019	0.0162	0.1253	0.0383	0.0998	0.0555	0.0044
13	rs17085007	27531267	0.88	0.140769569262351	0.97	0.212655582583661	0.0364878758164998	0.0386221989422555	0.0107	0.0086	0.0897	0.0171	0.0541	0.0191	0.0193	0.0279	0.0025	0.0392	0.0481	0.105	0.0027	0.0506	0.0929	0.0211	0.0186	0.0044	0.0038	0.0188	0.016	0.1279	0.0371	0.0997	0.0542	0.0047
13	rs79972656	27532026	0.89	0.118826527661215	0.97	0.212655582583661	0.0360924934517613	0.0378110296705107	0.0107	0.0086	0.0898	0.0171	0.054	0.019	0.0193	0.028	0.0025	0.0392	0.0482	0.105	0.0027	0.0506	0.0933	0.021	0.0185	0.0045	0.0038	0.0188	0.016	0.1279	0.0371	0.0996	0.0542	0.0047
13	rs9553940	27534683	0.88	0.140769569262351	0.97	0.212655582583661	0.0374624958583255	0.0411022088758644	0.0107	0.0086	0.0898	0.0171	0.0539	0.0189	0.0192	0.028	0.0025	0.039	0.0483	0.105	0.0027	0.0506	0.0938	0.0209	0.0185	0.0045	0.0038	0.0188	0.016	0.128	0.037	0.0996	0.0541	0.0047
13	rs117028010	27536219	0.89	0.118826527661215	0.97	0.212655582583661	0.035882843350803	0.0369543923713855	0.0107	0.0085	0.0899	0.0171	0.0539	0.0189	0.0192	0.028	0.0025	0.039	0.0483	0.105	0.0027	0.0505	0.0939	0.0209	0.0184	0.0045	0.0038	0.0188	0.016	0.128	0.037	0.0997	0.0541	0.0047
13	rs116012479	27536642	0.89	0.118826527661215	0.97	0.212655582583661	0.0358959216491435	0.0370076710181459	0.0107	0.0085	0.0899	0.0171	0.0539	0.0189	0.0192	0.028	0.0025	0.039	0.0483	0.105	0.0027	0.0505	0.0939	0.0209	0.0184	0.0045	0.0038	0.0188	0.016	0.128	0.037	0.0997	0.0541	0.0047
13	rs116964464	27543193	0.88	0.140769569262351	0.97	0.212655582583661	0.0338452362905799	0.0351637452472248	0.0106	0.0083	0.0902	0.017	0.0534	0.0185	0.019	0.0273	0.0025	0.0388	0.0485	0.1054	0.0026	0.0504	0.095	0.0207	0.0184	0.0048	0.0037	0.0188	0.0157	0.1285	0.0369	0.1002	0.0537	0.0049
13	rs17085021	27543401	0.88	0.140769569262351	0.97	0.212655582583661	0.0344516367116973	0.0371677161631349	0.0106	0.0083	0.0902	0.017	0.0534	0.0184	0.019	0.0272	0.0025	0.0388	0.0485	0.1055	0.0026	0.0504	0.095	0.0207	0.0184	0.0048	0.0037	0.0188	0.0157	0.1286	0.0369	0.1002	0.0537	0.0049
13	rs9512468	27543810	0.89	0.118826527661215	0.97	0.212655582583661	0.0311847643169895	0.0369543923713855	0.0107	0.0083	0.09	0.0169	0.0534	0.0184	0.0189	0.0272	0.0026	0.0388	0.0486	0.1054	0.0026	0.0507	0.0955	0.0207	0.0182	0.0048	0.0036	0.0188	0.0158	0.1284	0.0369	0.1002	0.0537	0.0049
13	rs12875586	27545885	0.9	0.0995502148251544	0.97	0.212655582583661	0.014527706147272	0.0287439639838225	0.0107	0.0085	0.0901	0.0163	0.0525	0.0176	0.0185	0.0275	0.0026	0.0388	0.049	0.106	0.0026	0.0504	0.0972	0.0201	0.0178	0.0045	0.0035	0.0186	0.0155	0.129	0.0369	0.1019	0.0532	0.0046
13	rs9512472	27548374	0.9	0.0995502148251544	0.97	0.212655582583661	0.0124495288550924	0.0266467087961266	0.0107	0.0085	0.0901	0.0162	0.0524	0.0175	0.0184	0.0276	0.0026	0.0387	0.0491	0.106	0.0027	0.0504	0.0976	0.02	0.0177	0.0045	0.0034	0.0186	0.0155	0.1291	0.0369	0.1021	0.0532	0.0045
13	rs117332991	27548622	0.9	0.0995502148251544	0.97	0.212655582583661	0.0124191187364792	0.0286018294494998	0.0107	0.0085	0.0901	0.0162	0.0524	0.0175	0.0184	0.0276	0.0026	0.0387	0.049	0.106	0.0027	0.0504	0.0976	0.02	0.0177	0.0045	0.0034	0.0186	0.0155	0.1291	0.0369	0.1021	0.0532	0.0045
13	rs11616802	27553051	0.9	0.0995502148251544	0.97	0.212655582583661	0.0119991834600281	0.0300379713805366	0.0107	0.0085	0.0901	0.0161	0.0523	0.0174	0.0183	0.0276	0.0026	0.0385	0.049	0.1058	0.0027	0.0503	0.0977	0.0199	0.0177	0.0045	0.0034	0.0186	0.0155	0.1297	0.037	0.1022	0.0531	0.0045
13	rs7322402	27562879	0.9	0.0995502148251544	0.97	0.212655582583661	0.0109571385081966	0.0222143858361528	0.0107	0.0087	0.0906	0.016	0.0522	0.0171	0.0181	0.0276	0.0026	0.0381	0.0488	0.1051	0.0028	0.0503	0.0978	0.0199	0.0175	0.0044	0.0034	0.0186	0.0154	0.1307	0.0372	0.1027	0.0528	0.0044
13	rs17085051	27564279	0.92	0.0682081798453755	0.97	0.212655582583661	0.0090168137644503	0.0144234210990915	0.0103	0.009	0.0929	0.016	0.0514	0.0172	0.0175	0.027	0.0025	0.0376	0.0478	0.1049	0.0029	0.0497	0.1003	0.0195	0.0171	0.0042	0.0032	0.0185	0.0148	0.1316	0.0373	0.1036	0.0526	0.0043
13	rs117511819	27564292	0.92	0.0682081798453755	0.97	0.212655582583661	0.00905027352909418	0.0162797187862473	0.0103	0.009	0.0929	0.016	0.0514	0.0172	0.0174	0.027	0.0025	0.0376	0.0478	0.1049	0.0029	0.0497	0.1003	0.0195	0.0171	0.0042	0.0032	0.0185	0.0148	0.1316	0.0373	0.1036	0.0526	0.0043
13	rs2039062	27565562	0.93	0.0557421353933153	0.97	0.212655582583661	0.00476772440663303	0.0195273780044194	0.0093	0.0091	0.0962	0.016	0.0506	0.0175	0.0169	0.0267	0.0022	0.0369	0.0472	0.1056	0.0028	0.0483	0.1033	0.0192	0.0162	0.0041	0.0026	0.0185	0.0144	0.1337	0.0373	0.1051	0.0504	0.0032
13	rs114487153	27565982	0.93	0.0557421353933153	0.97	0.212655582583661	0.00662733840160466	0.0492546460826424	0.0092	0.0091	0.0965	0.0162	0.0504	0.0175	0.0169	0.0267	0.0022	0.0369	0.0472	0.1056	0.0028	0.0481	0.1035	0.0192	0.0162	0.0042	0.0026	0.0185	0.0144	0.1338	0.0373	0.1053	0.0502	0.0031
13	rs9581798	27566254	0.93	0.0557421353933153	0.97	0.212655582583661	0.00688756946823064	0.0564946124290138	0.0091	0.0091	0.0967	0.0163	0.0503	0.0175	0.0168	0.0267	0.0022	0.0368	0.0472	0.1056	0.0028	0.048	0.1037	0.0192	0.0162	0.0042	0.0026	0.0185	0.0143	0.1339	0.0373	0.1055	0.05	0.0031
13	rs10507375	27573612	0.93	0.0557421353933153	0.97	0.212655582583661	0.00620458051064212	0.035738633523189	0.0089	0.0091	0.0972	0.0167	0.0498	0.0176	0.0168	0.0264	0.0021	0.0366	0.0471	0.1055	0.0028	0.0483	0.1043	0.0191	0.0162	0.0042	0.0025	0.0185	0.0141	0.1341	0.0374	0.1058	0.0499	0.0029
13	rs9512484	27575699	0.93	0.0557421353933153	0.97	0.212655582583661	0.00503918852941742	0.0114984464347352	0.0088	0.0092	0.0973	0.0167	0.0498	0.0176	0.0167	0.0264	0.0021	0.0365	0.047	0.1055	0.0028	0.0483	0.1044	0.0191	0.0162	0.0042	0.0025	0.0185	0.0141	0.1342	0.0374	0.106	0.0499	0.0028
13	rs61945035	27580370	0.94	0.0451461751884772	0.97	0.212655582583661	0.00802981254261485	0.0325543087444737	0.0083	0.009	0.0996	0.0166	0.0484	0.0177	0.0166	0.0263	0.0019	0.0365	0.0467	0.1051	0.0026	0.0483	0.1054	0.0187	0.0163	0.004	0.0023	0.0183	0.0133	0.1347	0.0378	0.1074	0.0494	0.0027
13	rs7323127	27581381	0.94	0.0451461751884772	0.97	0.212655582583661	0.0081794253175283	0.0198839116395791	0.008	0.0088	0.1002	0.0164	0.0476	0.0176	0.0166	0.0264	0.0019	0.0365	0.0467	0.105	0.0027	0.0486	0.1059	0.0184	0.0163	0.004	0.0023	0.0181	0.0128	0.135	0.0379	0.1086	0.0492	0.0026
13	rs10161645	27581778	0.94	0.0451461751884772	0.97	0.212655582583661	0.00816613916269906	0.0473933940621845	0.008	0.0088	0.1005	0.0163	0.0474	0.0175	0.0165	0.0263	0.0018	0.0365	0.0468	0.105	0.0027	0.0486	0.106	0.0182	0.0164	0.004	0.0022	0.0181	0.0126	0.1352	0.038	0.1089	0.0492	0.0025
13	rs12859136	27585538	0.95	0.036223894092762	0.96	0.241969076141015	0.00669927323373023	0.0338218990839475	0.0078	0.0085	0.1009	0.0162	0.0469	0.0172	0.0163	0.0263	0.0018	0.0365	0.047	0.1046	0.0029	0.0491	0.1064	0.0179	0.0165	0.004	0.0022	0.018	0.0124	0.1357	0.038	0.1093	0.0492	0.0025
13	rs6491177	27585817	0.95	0.036223894092762	0.96	0.241969076141015	0.0066613381189634	0.0275696065741636	0.0078	0.0085	0.1009	0.0162	0.0468	0.0172	0.0163	0.0263	0.0018	0.0366	0.047	0.1046	0.0029	0.0492	0.1064	0.0179	0.0165	0.004	0.0022	0.018	0.0124	0.1358	0.038	0.1092	0.0493	0.0025
13	rs11617777	27586771	0.95	0.036223894092762	0.96	0.241969076141015	0.00678331688319609	0.0222563817634736	0.0078	0.0085	0.1008	0.0162	0.0466	0.0172	0.0162	0.0265	0.0017	0.0367	0.047	0.1044	0.0029	0.0494	0.1064	0.0179	0.0165	0.004	0.0022	0.018	0.0124	0.1359	0.0381	0.1091	0.0494	0.0025
13	rs9512491	27586873	0.95	0.036223894092762	0.96	0.241969076141015	0.00728853165178329	0.0193699254919187	0.0078	0.0085	0.1009	0.0161	0.0466	0.0171	0.0161	0.0266	0.0017	0.0368	0.047	0.1044	0.0029	0.0495	0.1065	0.0179	0.0164	0.004	0.0022	0.018	0.0124	0.1359	0.0381	0.1092	0.0494	0.0025
13	rs3980975	27588121	0.95	0.036223894092762	0.96	0.241969076141015	0.00923842323197401	0.0129031834954321	0.0078	0.0085	0.1014	0.016	0.0466	0.0171	0.0159	0.0268	0.0017	0.0367	0.0471	0.1044	0.0027	0.0496	0.1065	0.0179	0.0163	0.0039	0.0021	0.018	0.0123	0.1358	0.0382	0.1092	0.0494	0.0024
13	rs2479556	27588221	0.95	0.036223894092762	0.96	0.241969076141015	0.00980036576871584	0.0168987013667234	0.0078	0.0085	0.1014	0.0161	0.0466	0.017	0.0159	0.0269	0.0017	0.0367	0.0471	0.1044	0.0026	0.0496	0.1066	0.0179	0.0163	0.0039	0.0021	0.018	0.0123	0.1358	0.0382	0.1092	0.0495	0.0024
13	rs17518243	27593938	0.95	0.036223894092762	0.96	0.241969076141015	0.0104570635255539	0.0215476404171918	0.0077	0.0084	0.1016	0.0159	0.0465	0.017	0.0157	0.0267	0.0015	0.0371	0.0472	0.1049	0.0026	0.0495	0.1074	0.0178	0.0162	0.0035	0.002	0.0176	0.0123	0.1367	0.0383	0.109	0.0492	0.0022
13	rs7336586	27599149	0.95	0.036223894092762	0.96	0.241969076141015	0.0120525708363657	0.0302805153414081	0.0077	0.0083	0.1018	0.0157	0.0463	0.017	0.0156	0.0267	0.0014	0.0375	0.0473	0.1049	0.0025	0.0495	0.1077	0.0178	0.0161	0.0035	0.0019	0.0173	0.0121	0.1376	0.0384	0.1086	0.0491	0.0022
13	rs77384985	27600687	0.95	0.036223894092762	0.96	0.241969076141015	0.0122618803559069	0.024889802270672	0.0077	0.0083	0.1017	0.0157	0.0464	0.0171	0.0155	0.0267	0.0014	0.0377	0.0473	0.105	0.0025	0.0494	0.1078	0.0178	0.016	0.0035	0.0019	0.0172	0.012	0.1379	0.0384	0.1084	0.049	0.0021
13	rs2479563	27600884	0.95	0.036223894092762	0.96	0.241969076141015	0.0123645204868651	0.0202034593411173	0.0077	0.0083	0.1017	0.0157	0.0464	0.0171	0.0155	0.0267	0.0014	0.0377	0.0473	0.105	0.0025	0.0494	0.1078	0.0178	0.016	0.0035	0.0019	0.0172	0.012	0.138	0.0384	0.1084	0.049	0.0021
13	rs75987013	27601497	0.95	0.036223894092762	0.96	0.241969076141015	0.0125778593808281	0.0250229323162157	0.0077	0.0083	0.1017	0.0157	0.0464	0.017	0.0155	0.0267	0.0014	0.0377	0.0473	0.105	0.0025	0.0494	0.1078	0.0177	0.016	0.0035	0.0019	0.0172	0.012	0.138	0.0384	0.1083	0.049	0.0021
13	rs117504022	27604747	0.95	0.036223894092762	0.96	0.241969076141015	0.0163848507731748	0.0261908178568244	0.0078	0.0084	0.1016	0.0156	0.0467	0.0171	0.0151	0.0266	0.0014	0.038	0.0474	0.1054	0.0025	0.0494	0.1077	0.0174	0.0157	0.0035	0.0019	0.017	0.0118	0.1385	0.0387	0.1083	0.0491	0.002
13	rs9512507	27606554	0.95	0.036223894092762	0.96	0.241969076141015	0.0176032768276201	0.0239673541978909	0.0079	0.0084	0.1016	0.0155	0.0468	0.0171	0.015	0.0265	0.0014	0.0381	0.0474	0.1055	0.0025	0.0494	0.1077	0.0173	0.0157	0.0035	0.0019	0.017	0.0117	0.1386	0.0388	0.1082	0.0491	0.002
13	rs7328689	27609534	0.95	0.036223894092762	0.96	0.241969076141015	0.0186559122818379	0.041214040100107	0.0081	0.0081	0.1012	0.0151	0.047	0.0171	0.0141	0.0263	0.0015	0.0385	0.0476	0.1059	0.0025	0.0496	0.1077	0.0167	0.015	0.0035	0.0019	0.0168	0.0113	0.1401	0.0388	0.1094	0.049	0.0019
13	rs61945056	27611079	0.95	0.036223894092762	0.96	0.241969076141015	0.0383316486495459	0.0995284336681809	0.0082	0.0083	0.1018	0.0148	0.0466	0.0177	0.014	0.0264	0.0013	0.0387	0.0478	0.1066	0.0024	0.0501	0.1074	0.0166	0.0143	0.0034	0.0018	0.0161	0.0108	0.1401	0.0389	0.1102	0.0482	0.0019
13	rs112516243	27611965	0.96	0.0287844243890396	0.96	0.241969076141015	0.0414109331330835	0.14958709986727	0.0085	0.0084	0.1019	0.0141	0.0463	0.0181	0.0142	0.0268	0.0014	0.0388	0.0484	0.1068	0.0024	0.0507	0.1072	0.0165	0.014	0.0034	0.0017	0.0157	0.0105	0.1395	0.039	0.1106	0.0478	0.0019
13	rs6491182	27615791	0.96	0.0287844243890396	0.96	0.241969076141015	0.0490833816626584	0.112569348639354	0.0086	0.0085	0.1023	0.0136	0.046	0.0184	0.0142	0.0271	0.0015	0.0388	0.049	0.1069	0.0023	0.0512	0.1075	0.0164	0.0137	0.0034	0.0016	0.0154	0.0102	0.139	0.0391	0.1107	0.0473	0.0019
13	rs117651511	27619490	0.96	0.0287844243890396	0.96	0.241969076141015	0.0513710883678293	0.106761735439972	0.0086	0.0085	0.1026	0.0135	0.0459	0.0184	0.0142	0.0271	0.0015	0.0388	0.0491	0.1069	0.0023	0.0514	0.1075	0.0164	0.0136	0.0034	0.0016	0.0153	0.0101	0.1395	0.0389	0.1104	0.0472	0.0019
13	rs3751343	27619962	0.96	0.0287844243890396	0.98	0.18597139562509	0.0521268058007299	0.0888998619969285	0.0086	0.0085	0.1026	0.0134	0.0459	0.0184	0.0142	0.0271	0.0015	0.0387	0.0491	0.1069	0.0023	0.052	0.1075	0.0164	0.0136	0.0033	0.0016	0.0153	0.0102	0.139	0.0389	0.1104	0.0472	0.0019
13	rs117481296	27620098	0.96	0.0287844243890396	0.98	0.18597139562509	0.0520424708630525	0.0917086021624525	0.0086	0.0085	0.1026	0.0134	0.0459	0.0184	0.0142	0.0271	0.0015	0.0387	0.0491	0.1069	0.0023	0.052	0.1075	0.0164	0.0136	0.0033	0.0016	0.0153	0.0102	0.1391	0.0389	0.1104	0.0472	0.0019
13	rs17085145	27622393	0.96	0.0287844243890396	0.99	0.161794913519683	0.051521638885406	0.137032169980304	0.0086	0.0085	0.1027	0.0133	0.0458	0.0184	0.0142	0.0271	0.0015	0.0387	0.0492	0.1069	0.0023	0.0521	0.1076	0.0161	0.0136	0.0033	0.0016	0.0153	0.0101	0.1393	0.0388	0.1105	0.0472	0.0019
13	rs9512519	27624181	0.96	0.0287844243890396	0.99	0.161794913519683	0.0564078374038403	0.141357726716542	0.0087	0.0085	0.1027	0.0133	0.0458	0.0184	0.0141	0.0272	0.0015	0.0387	0.0494	0.1069	0.0023	0.0521	0.1075	0.0161	0.0136	0.0033	0.0016	0.0153	0.0101	0.1394	0.0389	0.1106	0.0469	0.0019
13	rs66709345	27628359	0.96	0.0287844243890396	0.99	0.161794913519683	0.101102608846647	0.0879713630836043	0.0096	0.0084	0.1028	0.0127	0.0454	0.0173	0.0133	0.0282	0.0016	0.038	0.0501	0.1061	0.0025	0.0524	0.1069	0.0151	0.0131	0.0033	0.0021	0.0143	0.0097	0.1421	0.0396	0.1118	0.0462	0.002
13	rs17085162	27629995	0.96	0.0287844243890396	1	0.139999700676332	0.158032623963303	0.123209689104335	0.0097	0.0087	0.1032	0.0126	0.0458	0.017	0.013	0.0281	0.0016	0.0372	0.0493	0.1059	0.0024	0.0529	0.1069	0.0148	0.0129	0.003	0.0023	0.014	0.0094	0.1436	0.0401	0.1122	0.0461	0.0019
13	rs7320253	27633284	0.96	0.0287844243890396	1	0.139999700676332	0.159498950170405	0.125859462120879	0.0097	0.0088	0.1032	0.0126	0.0458	0.0169	0.013	0.0281	0.0016	0.0372	0.0493	0.1059	0.0024	0.0529	0.1069	0.0148	0.0129	0.003	0.0023	0.014	0.0095	0.1437	0.0401	0.1122	0.0461	0.0019
13	rs73155858	27639513	0.96	0.0287844243890396	1	0.139999700676332	0.165129687623609	0.107512540683026	0.0097	0.0088	0.1032	0.0126	0.0458	0.0169	0.013	0.0281	0.0016	0.0372	0.0493	0.1056	0.0024	0.053	0.1069	0.0148	0.0129	0.003	0.0023	0.014	0.0095	0.1437	0.0403	0.1122	0.0461	0.0019
13	rs67331574	27646317	0.96	0.0287844243890396	1.02	0.103026239636585	0.171159906483048	0.121192531147954	0.0097	0.0088	0.1031	0.0126	0.0458	0.0169	0.0131	0.0282	0.0016	0.0372	0.0493	0.1052	0.0025	0.0532	0.1068	0.0148	0.0129	0.0031	0.0023	0.0139	0.0096	0.1437	0.0404	0.1122	0.0461	0.0018
13	rs9512535	27651302	0.96	0.0287844243890396	1.01	0.120454976543865	0.1706614636497	0.0875856385991147	0.0098	0.0088	0.1029	0.0127	0.0458	0.0169	0.0132	0.0281	0.0017	0.0372	0.0493	0.1052	0.0025	0.0532	0.1069	0.0148	0.0129	0.0031	0.0024	0.014	0.0096	0.1435	0.0404	0.1121	0.0462	0.0018
13	rs9512536	27651466	0.96	0.0287844243890396	1	0.139999700676332	0.170732617994886	0.0878941639881679	0.0098	0.0088	0.1029	0.0127	0.0459	0.0169	0.0132	0.028	0.0017	0.0373	0.0493	0.1052	0.0025	0.0533	0.1069	0.0148	0.0129	0.0031	0.0024	0.014	0.0096	0.1435	0.0404	0.1121	0.0461	0.0018
13	rs12868800	27653587	0.96	0.0287844243890396	1	0.139999700676332	0.167512564720948	0.101236627245305	0.0098	0.0088	0.1027	0.0127	0.0459	0.0169	0.0131	0.0282	0.0017	0.0372	0.0493	0.1051	0.0026	0.0533	0.1068	0.0147	0.0129	0.0031	0.0024	0.0139	0.0096	0.1436	0.0403	0.1121	0.0462	0.0018
13	rs73497361	27663613	0.96	0.0287844243890396	1	0.139999700676332	0.181564389235479	0.158271656777745	0.0098	0.0089	0.1029	0.0128	0.046	0.0167	0.013	0.0283	0.0016	0.0371	0.0492	0.1049	0.0028	0.0536	0.1068	0.0146	0.0129	0.0031	0.0024	0.0138	0.0094	0.144	0.0402	0.1121	0.0463	0.0018
13	rs78805222	27678073	0.96	0.0287844243890396	1	0.139999700676332	0.220017257046644	0.115474138660611	0.0098	0.009	0.1031	0.0129	0.0463	0.0167	0.0128	0.0285	0.0015	0.0368	0.049	0.1047	0.0028	0.054	0.1066	0.0144	0.0127	0.003	0.0024	0.0137	0.0092	0.1446	0.0399	0.1122	0.0465	0.0018
13	rs9579070	27679063	0.96	0.0287844243890396	1	0.139999700676332	0.23681007162089	0.109020217529996	0.0098	0.0091	0.1034	0.013	0.0463	0.0167	0.0128	0.0285	0.0015	0.0367	0.049	0.1047	0.0028	0.054	0.1065	0.0144	0.0127	0.003	0.0024	0.0137	0.0092	0.1446	0.0399	0.1118	0.0465	0.0018
13	rs2484116	27686853	0.96	0.0287844243890396	1	0.139999700676332	0.238828282437995	0.0975901499978567	0.0099	0.0091	0.1035	0.0129	0.0464	0.0166	0.0128	0.0285	0.0015	0.0366	0.0489	0.1047	0.0029	0.0541	0.1065	0.0145	0.0127	0.003	0.0024	0.0137	0.0092	0.1442	0.0399	0.1119	0.0466	0.0018
13	rs116902525	27689754	0.96	0.0287844243890396	1	0.139999700676332	0.238914373593066	0.102381705502279	0.0099	0.0091	0.1035	0.0129	0.0463	0.0166	0.0128	0.0286	0.0015	0.0365	0.0489	0.1047	0.0029	0.0542	0.1065	0.0145	0.0127	0.003	0.0024	0.0137	0.0092	0.1443	0.0399	0.1119	0.0466	0.0018
13	rs73155893	27693570	0.96	0.0287844243890396	0.99	0.161794913519683	0.239474383551455	0.0976706135565769	0.0099	0.0091	0.1035	0.0129	0.0463	0.0166	0.0128	0.0286	0.0015	0.0365	0.0489	0.1047	0.0029	0.0542	0.1065	0.0145	0.0127	0.003	0.0024	0.0137	0.0092	0.1443	0.0399	0.1119	0.0466	0.0018
13	rs115502199	27705509	0.96	0.0287844243890396	0.97	0.212655582583661	0.235057232942957	0.0904559840929823	0.0099	0.0091	0.1033	0.0129	0.0462	0.0165	0.0127	0.0286	0.0015	0.0363	0.0489	0.1048	0.0029	0.0542	0.1066	0.0145	0.0127	0.0029	0.0024	0.0137	0.0093	0.1447	0.0398	0.1119	0.0469	0.0018
13	rs9512551	27705697	0.96	0.0287844243890396	0.97	0.212655582583661	0.235142570143979	0.0843724367190833	0.0099	0.0091	0.1032	0.0129	0.0462	0.0165	0.0127	0.0286	0.0015	0.0363	0.0489	0.1048	0.0029	0.0542	0.1066	0.0145	0.0127	0.0029	0.0024	0.0137	0.0093	0.1447	0.0398	0.1119	0.0469	0.0018
13	rs4769542	27740578	0.96	0.0287844243890396	0.97	0.212655582583661	0.243284239956087	0.0886673725206129	0.0096	0.0093	0.1028	0.0127	0.0465	0.0166	0.0124	0.0287	0.0015	0.0366	0.0488	0.1047	0.0026	0.0545	0.1058	0.0145	0.0124	0.0027	0.002	0.0136	0.0094	0.1468	0.0399	0.1124	0.0468	0.0017
13	rs7333910	27744679	0.96	0.0287844243890396	0.97	0.212655582583661	0.25553732757947	0.105431987062848	0.0097	0.0093	0.1031	0.0127	0.0464	0.0166	0.0124	0.0287	0.0015	0.0365	0.0487	0.1049	0.0024	0.0546	0.1057	0.0144	0.0124	0.0027	0.0019	0.0136	0.0094	0.1469	0.0398	0.1126	0.0468	0.0016
13	rs7999846	27757375	0.96	0.0287844243890396	0.97	0.212655582583661	0.322169178893118	0.10551490772154	0.01	0.0094	0.1037	0.0128	0.0461	0.0164	0.0123	0.0286	0.0015	0.0365	0.0485	0.1052	0.0022	0.0548	0.1056	0.0143	0.0123	0.0027	0.0017	0.0135	0.0094	0.1472	0.0395	0.1128	0.0467	0.0016
13	rs9512577	27775974	0.96	0.0287844243890396	0.97	0.212655582583661	0.327144320785805	0.101399902916346	0.01	0.0094	0.1037	0.0128	0.0461	0.0164	0.0123	0.0286	0.0015	0.0365	0.0485	0.1052	0.0021	0.0548	0.1056	0.0143	0.0123	0.0027	0.0017	0.0135	0.0094	0.1472	0.0395	0.1128	0.0467	0.0016
13	rs73161716	27780180	0.96	0.0287844243890396	0.96	0.241969076141015	0.327348234768418	0.101563281012399	0.01	0.0094	0.1037	0.0128	0.0461	0.0164	0.0123	0.0286	0.0015	0.0365	0.0485	0.1052	0.0021	0.0548	0.1056	0.0143	0.0123	0.0027	0.0017	0.0135	0.0094	0.1472	0.0395	0.1128	0.0467	0.0016
13	rs9512580	27786405	0.96	0.0287844243890396	0.96	0.241969076141015	0.326583899642724	0.100259127938522	0.01	0.0094	0.1037	0.0128	0.0461	0.0164	0.0123	0.0286	0.0015	0.0365	0.0485	0.1052	0.0021	0.0548	0.1056	0.0143	0.0123	0.0027	0.0017	0.0135	0.0094	0.1472	0.0395	0.1128	0.0467	0.0016
13	rs117298944	27799650	0.96	0.0287844243890396	0.96	0.241969076141015	0.324245762310591	0.0979927276923974	0.01	0.0094	0.1038	0.0127	0.0461	0.0164	0.0123	0.0286	0.0015	0.0365	0.0485	0.1052	0.0021	0.0548	0.1057	0.0143	0.0123	0.0027	0.0017	0.0135	0.0094	0.1472	0.0395	0.1128	0.0467	0.0016
13	rs9319348	27800826	0.96	0.0287844243890396	0.97	0.212655582583661	0.324042861305113	0.0979121601905018	0.01	0.0094	0.1038	0.0127	0.0461	0.0164	0.0123	0.0286	0.0015	0.0365	0.0485	0.1052	0.0021	0.0548	0.1057	0.0143	0.0123	0.0027	0.0017	0.0135	0.0094	0.1472	0.0395	0.1128	0.0467	0.0016
13	rs7318048	27801208	0.96	0.0287844243890396	0.97	0.212655582583661	0.323992146439638	0.10131825227347	0.01	0.0094	0.1038	0.0127	0.0461	0.0164	0.0123	0.0286	0.0015	0.0365	0.0485	0.1052	0.0021	0.0548	0.1057	0.0143	0.0123	0.0027	0.0017	0.0135	0.0094	0.1472	0.0395	0.1128	0.0467	0.0016
13	rs12875597	27815377	0.96	0.0287844243890396	0.98	0.18597139562509	0.298622256792763	0.101073454066967	0.0099	0.0093	0.1037	0.0127	0.0461	0.0164	0.0123	0.0286	0.0016	0.0365	0.0485	0.105	0.0021	0.0548	0.1057	0.0143	0.0123	0.0029	0.0014	0.0135	0.0094	0.1476	0.0394	0.1131	0.0467	0.0016
13	rs60914082	27817000	0.96	0.0287844243890396	0.98	0.18597139562509	0.292919226168549	0.101890344209039	0.0099	0.0093	0.1037	0.0127	0.0461	0.0164	0.0123	0.0286	0.0017	0.0365	0.0484	0.1049	0.0021	0.0548	0.1057	0.0143	0.0123	0.0029	0.0014	0.0135	0.0094	0.1476	0.0394	0.1131	0.0467	0.0016
13	rs11620448	27825392	0.96	0.0287844243890396	0.98	0.18597139562509	0.292871145527185	0.103038281858851	0.0099	0.0093	0.1037	0.0127	0.0461	0.0164	0.0123	0.0286	0.0017	0.0365	0.0484	0.1049	0.0021	0.0548	0.1057	0.0143	0.0123	0.0029	0.0014	0.0135	0.0094	0.1477	0.0394	0.1131	0.0467	0.0016
13	rs10467685	27828041	0.96	0.0287844243890396	0.98	0.18597139562509	0.292774996865274	0.101645008448666	0.0099	0.0093	0.1037	0.0127	0.0461	0.0164	0.0123	0.0286	0.0017	0.0365	0.0484	0.1049	0.002	0.0548	0.1057	0.0143	0.0123	0.0029	0.0014	0.0135	0.0094	0.1477	0.0394	0.1131	0.0467	0.0016
13	rs80131502	27834160	0.96	0.0287844243890396	0.98	0.18597139562509	0.287322359111965	0.108349142432876	0.0099	0.0093	0.1037	0.0127	0.0462	0.0164	0.0123	0.0286	0.0017	0.0367	0.0483	0.1049	0.002	0.0548	0.1056	0.0143	0.0123	0.0028	0.0014	0.0135	0.0094	0.1477	0.0394	0.113	0.0467	0.0016
13	rs9512593	27849071	0.96	0.0287844243890396	0.98	0.18597139562509	0.300227636031881	0.0761157920833488	0.0101	0.0094	0.1035	0.0127	0.0462	0.0164	0.0124	0.029	0.0017	0.0369	0.0469	0.1045	0.0018	0.0551	0.1055	0.0143	0.0122	0.0028	0.0014	0.0135	0.0096	0.1486	0.0394	0.1129	0.0469	0.0015
13	rs17085394	27866739	0.96	0.0287844243890396	0.98	0.18597139562509	0.299059634273244	0.0710181248424649	0.0102	0.0095	0.1032	0.0125	0.046	0.0164	0.0124	0.0291	0.0017	0.037	0.047	0.1041	0.0017	0.0553	0.1052	0.0142	0.0122	0.0028	0.0013	0.0136	0.0098	0.1494	0.0394	0.1124	0.0469	0.0015
13	rs9553987	27872371	0.96	0.0287844243890396	0.98	0.18597139562509	0.297215242527664	0.0723679956772017	0.0103	0.0095	0.1031	0.0125	0.046	0.0164	0.0124	0.0292	0.0018	0.0371	0.0471	0.104	0.0017	0.0553	0.1051	0.0141	0.0122	0.0029	0.0013	0.0135	0.01	0.1497	0.0393	0.1122	0.0469	0.0016
13	rs6491201	27879437	0.96	0.0287844243890396	0.98	0.18597139562509	0.383706245223454	0.0821069616922733	0.0109	0.0097	0.1028	0.0121	0.0457	0.0161	0.0123	0.0296	0.0019	0.0374	0.0473	0.1035	0.0017	0.0558	0.1042	0.0138	0.0118	0.0034	0.0012	0.0135	0.0101	0.1516	0.0391	0.1109	0.0469	0.0017
13	rs10507380	27879526	0.96	0.0287844243890396	0.98	0.18597139562509	0.381606599212248	0.0826333451104271	0.0109	0.0097	0.1028	0.0121	0.0457	0.0161	0.0123	0.0296	0.002	0.0374	0.0473	0.1035	0.0017	0.0558	0.1041	0.0138	0.0117	0.0034	0.0012	0.0135	0.0101	0.1516	0.0391	0.1109	0.0469	0.0017
13	rs77554041	27882319	0.96	0.0287844243890396	0.98	0.18597139562509	0.370000237504966	0.0889774124480261	0.0109	0.0097	0.1027	0.012	0.0457	0.0161	0.0123	0.0297	0.002	0.0372	0.0473	0.1036	0.0018	0.056	0.1038	0.0136	0.0117	0.0035	0.0013	0.0135	0.0102	0.1518	0.0391	0.1107	0.0471	0.0018
13	rs73163504	27884867	0.96	0.0287844243890396	0.98	0.18597139562509	0.367884999933816	0.0953477608535485	0.0109	0.0098	0.1026	0.0119	0.0456	0.0161	0.0122	0.0298	0.002	0.0371	0.0472	0.1038	0.0018	0.0562	0.1035	0.0135	0.0117	0.0037	0.0013	0.0135	0.0103	0.152	0.0391	0.1104	0.0472	0.0018
13	rs7338535	27893744	0.96	0.0287844243890396	0.98	0.18597139562509	0.370869818721865	0.0971882224860219	0.011	0.0098	0.1026	0.0118	0.0455	0.0161	0.0122	0.0299	0.002	0.037	0.0471	0.104	0.0019	0.0563	0.1032	0.0134	0.0116	0.0039	0.0014	0.0135	0.0103	0.1523	0.0389	0.1103	0.0472	0.0019
13	rs61944015	27899075	0.96	0.0287844243890396	0.98	0.18597139562509	0.400769749248371	0.132484835646443	0.0111	0.0099	0.1026	0.0116	0.0454	0.0158	0.0121	0.0301	0.002	0.037	0.0471	0.1041	0.0019	0.0566	0.1021	0.0132	0.0113	0.004	0.0014	0.0134	0.0104	0.1532	0.0388	0.1104	0.0473	0.0019
13	rs114247265	27899168	0.96	0.0287844243890396	0.98	0.18597139562509	0.396257841271106	0.129783684666307	0.011	0.0099	0.1025	0.0117	0.0454	0.0158	0.0121	0.0301	0.002	0.0371	0.047	0.1041	0.0019	0.0566	0.1021	0.0132	0.0113	0.004	0.0014	0.0134	0.0105	0.1532	0.0388	0.1104	0.0474	0.0019
13	rs77390016	27913355	0.96	0.0287844243890396	0.98	0.18597139562509	0.432246305294377	0.139142797431966	0.0112	0.01	0.1026	0.0115	0.0455	0.0154	0.0121	0.0303	0.002	0.037	0.0478	0.1037	0.0019	0.0565	0.1012	0.013	0.0112	0.0041	0.0015	0.0134	0.0106	0.1538	0.0386	0.1101	0.0478	0.002
13	rs34210081	27915654	0.96	0.0287844243890396	0.98	0.18597139562509	0.430837833104561	0.135479749741166	0.0112	0.0101	0.1026	0.0115	0.0455	0.0152	0.0124	0.0303	0.002	0.037	0.0478	0.1037	0.0019	0.0565	0.1012	0.0129	0.0112	0.0042	0.0015	0.0134	0.0107	0.1539	0.0386	0.1101	0.0479	0.002
13	rs118160998	27917945	0.96	0.0287844243890396	0.98	0.18597139562509	0.433951245978433	0.143864704229417	0.0112	0.0101	0.1026	0.0114	0.0456	0.0152	0.0124	0.0303	0.002	0.0371	0.0479	0.1036	0.0019	0.0565	0.1012	0.0125	0.0112	0.0042	0.0015	0.0134	0.0107	0.154	0.0387	0.1101	0.0478	0.002
13	rs9669987	27919812	0.96	0.0287844243890396	0.97	0.212655582583661	0.436426356864612	0.145170903389879	0.0112	0.0101	0.1027	0.0113	0.0457	0.0152	0.0123	0.0302	0.002	0.0371	0.048	0.1035	0.0019	0.0565	0.1013	0.0125	0.0112	0.0042	0.0015	0.0134	0.0107	0.1542	0.0387	0.1099	0.0477	0.002
13	rs9512637	27920611	0.96	0.0287844243890396	0.97	0.212655582583661	0.437902940545545	0.145357852045729	0.0112	0.0101	0.1027	0.0113	0.0457	0.0152	0.0123	0.0302	0.002	0.0371	0.048	0.1034	0.0019	0.0565	0.1013	0.0125	0.0112	0.0042	0.0015	0.0134	0.0107	0.1543	0.0387	0.1098	0.0477	0.002
13	rs74918771	27921717	0.96	0.0287844243890396	0.97	0.212655582583661	0.44759056730448	0.149492642432716	0.0112	0.0101	0.1027	0.0113	0.0457	0.0152	0.0123	0.0302	0.002	0.0371	0.048	0.1034	0.0019	0.0568	0.1013	0.0125	0.0111	0.0042	0.0015	0.0134	0.0107	0.1543	0.0387	0.1097	0.0477	0.002
13	rs11618102	27925716	0.96	0.0287844243890396	0.97	0.212655582583661	0.442406872483169	0.152716186488065	0.0112	0.0101	0.1026	0.0112	0.0457	0.0152	0.0123	0.0302	0.002	0.0371	0.048	0.1034	0.0019	0.0568	0.1012	0.0126	0.0111	0.0042	0.0016	0.0134	0.0107	0.1543	0.0386	0.1097	0.0478	0.002
13	rs7997379	27936117	0.96	0.0287844243890396	0.97	0.212655582583661	0.395414721776741	0.210428719324643	0.0114	0.0101	0.1021	0.0106	0.0458	0.0146	0.0123	0.0302	0.0022	0.0368	0.0484	0.1033	0.002	0.0571	0.1007	0.0128	0.0112	0.0043	0.0019	0.0132	0.0106	0.1545	0.0381	0.11	0.0486	0.0021
13	rs35566689	27940328	0.96	0.0287844243890396	0.97	0.212655582583661	0.407642783566371	0.2405362278737	0.0116	0.0103	0.1016	0.0106	0.0464	0.0141	0.0123	0.0306	0.0023	0.0372	0.048	0.1014	0.0021	0.0577	0.1007	0.0129	0.0112	0.0044	0.002	0.0131	0.0107	0.1544	0.038	0.1098	0.0497	0.0022
13	rs76660294	27944456	0.96	0.0287844243890396	0.97	0.212655582583661	0.406787571276156	0.268907857295775	0.0117	0.0103	0.1015	0.0103	0.0462	0.0141	0.0121	0.0307	0.0024	0.0371	0.048	0.1015	0.0022	0.0579	0.1006	0.0129	0.0111	0.0044	0.002	0.0131	0.0107	0.1545	0.0378	0.1098	0.05	0.0022
13	rs73163526	27945625	0.96	0.0287844243890396	0.97	0.212655582583661	0.4079851204483	0.277691313097827	0.0117	0.0103	0.1015	0.0103	0.0461	0.0141	0.012	0.0308	0.0024	0.037	0.0481	0.1014	0.0022	0.058	0.1006	0.0128	0.0111	0.0044	0.002	0.0131	0.0107	0.1545	0.0377	0.1098	0.0501	0.0022
13	rs11616513	27947975	0.96	0.0287844243890396	0.97	0.212655582583661	0.414574368964859	0.28550624581189	0.0118	0.0103	0.1014	0.0101	0.046	0.0141	0.0119	0.0308	0.0024	0.037	0.0482	0.1014	0.0022	0.0581	0.1006	0.0128	0.0111	0.0044	0.002	0.0131	0.0107	0.1548	0.0375	0.1099	0.0502	0.0023
13	rs1218845	27948585	0.96	0.0287844243890396	0.97	0.212655582583661	0.393731198364726	0.289144455305643	0.0118	0.0103	0.1014	0.0101	0.046	0.0141	0.0119	0.0308	0.0024	0.037	0.0481	0.1014	0.0024	0.0581	0.1003	0.0128	0.011	0.0044	0.002	0.0132	0.0108	0.1548	0.0375	0.1098	0.0501	0.0023
13	rs1218841	27950963	0.96	0.0287844243890396	0.97	0.212655582583661	0.485138308997116	0.412085019590346	0.012	0.0106	0.1007	0.0103	0.0455	0.0133	0.0113	0.0309	0.0024	0.0355	0.0481	0.103	0.0027	0.0597	0.0988	0.0126	0.0112	0.0047	0.0019	0.0129	0.0108	0.1554	0.0371	0.1103	0.0508	0.0024
13	rs73434837	27951435	0.96	0.0287844243890396	0.97	0.212655582583661	0.473891368507009	0.417172482456739	0.0121	0.0106	0.1008	0.0103	0.0453	0.0131	0.0111	0.0308	0.0024	0.0356	0.0479	0.1033	0.0028	0.0596	0.0987	0.0125	0.0112	0.0048	0.0019	0.013	0.0109	0.1558	0.0368	0.1104	0.0509	0.0024
13	rs2380310	27952277	0.96	0.0287844243890396	0.96	0.241969076141015	0.475798014634372	0.461685665671575	0.012	0.0106	0.1014	0.0103	0.0452	0.0129	0.0107	0.0308	0.0024	0.0357	0.0475	0.1034	0.0028	0.0598	0.0985	0.0127	0.0111	0.0047	0.0019	0.0132	0.0108	0.1563	0.0362	0.1104	0.0511	0.0025
13	rs74401568	27953818	0.96	0.0287844243890396	0.96	0.241969076141015	0.463441021893909	0.488055122055751	0.0118	0.0106	0.1015	0.0105	0.045	0.0123	0.0103	0.0307	0.0024	0.0356	0.0468	0.104	0.0027	0.0605	0.0984	0.0126	0.0111	0.0047	0.002	0.0135	0.0107	0.1566	0.0354	0.1107	0.0517	0.0025
13	rs2780348	27955132	0.95	0.036223894092762	0.96	0.241969076141015	0.478881081143062	0.539935502754206	0.0116	0.0107	0.1016	0.0106	0.0448	0.0117	0.0098	0.0308	0.0024	0.0355	0.046	0.1049	0.0027	0.0611	0.0983	0.0125	0.0111	0.0047	0.002	0.0139	0.0107	0.1572	0.0345	0.1106	0.0525	0.0024
13	rs1759857	27956474	0.94	0.0451461751884772	0.96	0.241969076141015	0.577143921208065	0.558455016926665	0.0116	0.0108	0.1025	0.0104	0.0442	0.0117	0.0093	0.0313	0.0024	0.0356	0.0454	0.1065	0.0025	0.0621	0.0988	0.0125	0.011	0.0045	0.0019	0.0139	0.0105	0.1571	0.0335	0.1089	0.0534	0.0023
13	rs61396092	27958533	0.92	0.0682081798453755	0.97	0.212655582583661	0.868535785803619	0.570319389559815	0.0114	0.0112	0.1031	0.0105	0.0433	0.011	0.0083	0.0323	0.0023	0.0363	0.0445	0.1102	0.0022	0.0627	0.0993	0.0124	0.0108	0.0042	0.0016	0.0139	0.0102	0.1562	0.033	0.1072	0.0542	0.0022
13	rs61944666	27962653	0.9	0.0995502148251544	0.97	0.212655582583661	1.0632560474222	0.529204274829661	0.0113	0.0114	0.103	0.0112	0.0426	0.0112	0.0081	0.0326	0.0023	0.0366	0.0442	0.1111	0.0022	0.0626	0.0991	0.0127	0.0109	0.004	0.0015	0.014	0.0101	0.1558	0.0328	0.1067	0.0545	0.002
13	rs2780344	27963891	0.9	0.0995502148251544	0.98	0.18597139562509	1.08729591156565	0.492691392231555	0.0113	0.0114	0.1031	0.0113	0.0426	0.0112	0.0081	0.0326	0.0023	0.0366	0.0441	0.1113	0.0021	0.0627	0.0991	0.0127	0.0111	0.004	0.0015	0.014	0.0101	0.1555	0.0328	0.1066	0.0546	0.002
13	rs77963977	27965714	0.9	0.0995502148251544	0.98	0.18597139562509	1.13655819885144	0.491190192088096	0.0113	0.0114	0.1031	0.0114	0.0426	0.0113	0.008	0.0327	0.0023	0.0364	0.0442	0.1112	0.0021	0.0627	0.0991	0.0127	0.0111	0.004	0.0015	0.014	0.0101	0.1555	0.0328	0.1065	0.055	0.002
13	rs74670134	27966204	0.9	0.0995502148251544	0.98	0.18597139562509	1.1381850128881	0.484925220156508	0.0113	0.0114	0.1031	0.0114	0.0426	0.0113	0.008	0.0326	0.0023	0.0364	0.0442	0.1112	0.0021	0.0627	0.0991	0.0127	0.0111	0.004	0.0015	0.014	0.0101	0.1554	0.0328	0.1065	0.055	0.002
13	rs76657723	27967085	0.9	0.0995502148251544	0.98	0.18597139562509	1.15032455390226	0.498981810524823	0.0113	0.0114	0.1032	0.0115	0.0425	0.0113	0.0081	0.0326	0.0023	0.0364	0.0442	0.1112	0.0021	0.0627	0.0991	0.0127	0.0112	0.004	0.0014	0.014	0.0101	0.1554	0.0327	0.1064	0.0552	0.002
13	rs76725542	27969885	0.9	0.0995502148251544	0.98	0.18597139562509	1.18906849715774	0.508180183344133	0.0113	0.0114	0.1034	0.0116	0.0423	0.0113	0.008	0.0324	0.0023	0.0364	0.0441	0.1112	0.0021	0.0626	0.0991	0.0127	0.0112	0.0039	0.0014	0.014	0.01	0.1555	0.0326	0.1064	0.0558	0.002
13	rs78299811	27977814	0.89	0.118826527661215	0.99	0.161794913519683	1.218825553736	0.51038310376115	0.0111	0.0113	0.1038	0.0116	0.0417	0.0116	0.0079	0.0321	0.0022	0.0364	0.0439	0.1115	0.002	0.0625	0.0987	0.0126	0.0114	0.0037	0.0014	0.014	0.0098	0.1555	0.0323	0.1067	0.0573	0.002
13	rs2760902	27978642	0.89	0.118826527661215	0.99	0.161794913519683	1.22710059130477	0.501585960537479	0.0111	0.0113	0.1038	0.0116	0.0417	0.0116	0.0079	0.0321	0.0022	0.0364	0.0439	0.1116	0.002	0.0625	0.0987	0.0126	0.0114	0.0037	0.0014	0.014	0.0098	0.1555	0.0322	0.1067	0.0575	0.002
13	rs77537810	27988153	0.89	0.118826527661215	0.99	0.161794913519683	1.28799774506606	0.513829984744972	0.011	0.0113	0.1039	0.0115	0.0413	0.0115	0.0079	0.0322	0.0021	0.0364	0.0438	0.1119	0.002	0.0625	0.0983	0.0126	0.0113	0.0037	0.0013	0.014	0.0097	0.1555	0.0322	0.1066	0.0585	0.002
13	rs117192475	27989105	0.89	0.118826527661215	1	0.139999700676332	1.29483365545561	0.521987741328566	0.0109	0.0113	0.1038	0.0115	0.0413	0.0115	0.0079	0.0323	0.0021	0.0365	0.0439	0.112	0.002	0.0625	0.0982	0.0126	0.0113	0.0036	0.0013	0.014	0.0097	0.1555	0.0321	0.1066	0.0585	0.002
13	rs9512682	27990491	0.89	0.118826527661215	1	0.139999700676332	1.31599758132461	0.520325920224184	0.0109	0.0113	0.1039	0.0114	0.0413	0.0115	0.0079	0.0322	0.0021	0.0367	0.0439	0.1121	0.002	0.0625	0.098	0.0126	0.0113	0.0036	0.0013	0.014	0.0097	0.1556	0.0321	0.1066	0.0586	0.002
13	rs59034020	27993395	0.89	0.118826527661215	1	0.139999700676332	1.30883302945448	0.522126286451993	0.0109	0.0113	0.1039	0.0114	0.0413	0.0115	0.008	0.0321	0.0021	0.0367	0.0439	0.1121	0.002	0.0624	0.0978	0.0126	0.0113	0.0036	0.0013	0.014	0.0097	0.1556	0.0321	0.1067	0.0587	0.002
13	Affx-35817760	27997305	0.88	0.140769569262351	1	0.139999700676332	1.29331337270819	0.5164535257549	0.0109	0.0113	0.1039	0.0116	0.0411	0.0116	0.0083	0.0321	0.0021	0.0368	0.0439	0.112	0.002	0.0623	0.0973	0.0127	0.0113	0.0035	0.0013	0.014	0.0097	0.1556	0.032	0.1067	0.059	0.002
13	rs7998978	27999457	0.88	0.140769569262351	0.99	0.161794913519683	1.24249911865338	0.484381419012893	0.0109	0.0113	0.1039	0.0116	0.041	0.0117	0.0085	0.0321	0.0021	0.0369	0.0439	0.112	0.002	0.0614	0.0967	0.0128	0.0114	0.0036	0.0014	0.0142	0.0098	0.1556	0.0317	0.1068	0.0597	0.002
13	rs2760901	28000507	0.88	0.140769569262351	0.99	0.161794913519683	1.28723905126576	0.496928347116607	0.0109	0.0113	0.104	0.0116	0.041	0.0116	0.0084	0.0321	0.0021	0.0371	0.0438	0.1125	0.002	0.0616	0.0963	0.0127	0.0113	0.0036	0.0014	0.0143	0.0098	0.1555	0.0316	0.1069	0.0598	0.002
13	rs2296071	28000996	0.88	0.140769569262351	0.99	0.161794913519683	1.28799774506606	0.49023549490149	0.0109	0.0112	0.1039	0.0116	0.0409	0.0117	0.0084	0.0321	0.0021	0.0371	0.0438	0.1125	0.0021	0.0617	0.0961	0.0127	0.0113	0.0037	0.0014	0.0143	0.0098	0.1555	0.0316	0.1069	0.0599	0.002
13	rs7323	28009031	0.88	0.140769569262351	0.99	0.161794913519683	1.27068538581136	0.479629885376143	0.0109	0.0112	0.1037	0.0116	0.0408	0.012	0.0087	0.0321	0.0021	0.037	0.0437	0.1127	0.0021	0.062	0.0957	0.0127	0.0114	0.0037	0.0015	0.0144	0.0098	0.155	0.0316	0.1067	0.06	0.002
13	rs1218825	28009920	0.88	0.140769569262351	0.99	0.161794913519683	1.27162910154281	0.479901075409069	0.0109	0.0112	0.1037	0.0116	0.0408	0.0121	0.0087	0.0321	0.0021	0.037	0.0437	0.1127	0.0022	0.062	0.0957	0.0127	0.0114	0.0037	0.0015	0.0144	0.0098	0.155	0.0316	0.1067	0.06	0.002
13	rs9581852	28013748	0.88	0.140769569262351	0.99	0.161794913519683	1.27332846556501	0.478274530352537	0.0109	0.0112	0.1037	0.0117	0.0407	0.0121	0.0088	0.0321	0.002	0.0369	0.0436	0.1127	0.0022	0.0621	0.0958	0.0127	0.0114	0.0037	0.0015	0.0144	0.0098	0.1549	0.0315	0.1065	0.0602	0.002
13	rs60311124	28016199	0.88	0.140769569262351	0.99	0.161794913519683	1.32356026684791	0.470028468157934	0.0109	0.0112	0.1036	0.0118	0.0405	0.0119	0.0089	0.0322	0.002	0.0367	0.0437	0.1124	0.0022	0.0622	0.0959	0.0127	0.0114	0.0036	0.0015	0.0143	0.0098	0.155	0.0316	0.1065	0.0605	0.0021
13	rs4771122	28020180	0.87	0.165571370278195	1	0.139999700676332	1.40154908299292	0.467198311908208	0.0109	0.0112	0.1038	0.0119	0.0402	0.0119	0.0088	0.0323	0.002	0.0366	0.0438	0.1123	0.0022	0.0623	0.0958	0.0127	0.0114	0.0035	0.0016	0.0143	0.0098	0.1551	0.0316	0.1062	0.0607	0.0021
13	rs117947621	28022267	0.87	0.165571370278195	1.01	0.120454976543865	1.442303644395	0.484109577421359	0.011	0.0112	0.1042	0.012	0.0401	0.0117	0.0088	0.0322	0.002	0.0365	0.0437	0.1123	0.0022	0.0622	0.0957	0.0128	0.0115	0.0035	0.0016	0.0143	0.0098	0.155	0.0316	0.106	0.0609	0.0021
13	rs9512698	28029739	0.87	0.165571370278195	1.01	0.120454976543865	1.49500356018386	0.481121920740062	0.011	0.0112	0.1047	0.0121	0.04	0.0115	0.0088	0.0322	0.002	0.0363	0.0436	0.1121	0.0023	0.0622	0.0956	0.0129	0.0115	0.0035	0.0016	0.0143	0.0099	0.155	0.0315	0.106	0.061	0.0022
13	rs9507900	28039062	0.87	0.165571370278195	1.01	0.120454976543865	1.61068744757342	0.489690167730821	0.0111	0.0113	0.1049	0.0122	0.0399	0.0114	0.0086	0.0322	0.0019	0.0364	0.0435	0.1125	0.0023	0.0621	0.0953	0.013	0.0116	0.0036	0.0017	0.0144	0.01	0.1541	0.0314	0.1058	0.0615	0.0023
13	rs1885990	28040502	0.87	0.165571370278195	1.01	0.120454976543865	1.69835748731702	0.481393328521014	0.0112	0.0113	0.1052	0.0124	0.0398	0.0111	0.0086	0.0321	0.0019	0.0362	0.0431	0.1127	0.0024	0.062	0.0954	0.0131	0.0117	0.0035	0.0018	0.0143	0.01	0.1538	0.0314	0.106	0.0617	0.0023
13	rs78839979	28043606	0.87	0.165571370278195	1.01	0.120454976543865	1.68494004906143	0.477597225300816	0.0112	0.0113	0.1051	0.0124	0.0398	0.0111	0.0086	0.0321	0.0019	0.0361	0.043	0.1127	0.0024	0.062	0.0954	0.0131	0.0117	0.0035	0.0018	0.0144	0.0101	0.1538	0.0313	0.106	0.0618	0.0023
13	rs74906809	28047144	0.87	0.165571370278195	1.01	0.120454976543865	1.67511054210789	0.476784787544889	0.0113	0.0113	0.105	0.0125	0.0397	0.0111	0.0086	0.0321	0.0019	0.036	0.0429	0.1126	0.0024	0.0619	0.0955	0.0131	0.0117	0.0035	0.0018	0.0145	0.0101	0.1537	0.0314	0.1061	0.0618	0.0023
13	rs77792165	28049958	0.87	0.165571370278195	1.01	0.120454976543865	1.66384217941059	0.456993348180748	0.0113	0.0113	0.1049	0.0126	0.0397	0.0111	0.0086	0.0321	0.0018	0.0359	0.0427	0.1126	0.0024	0.0617	0.0956	0.0132	0.0118	0.0036	0.0018	0.0146	0.0103	0.1535	0.0314	0.1062	0.062	0.0023
13	rs2057462	28051634	0.87	0.165571370278195	1.01	0.120454976543865	1.65395247529743	0.461819916532034	0.0113	0.0113	0.1048	0.0126	0.0397	0.0111	0.0086	0.0321	0.0018	0.0359	0.0427	0.1125	0.0024	0.0616	0.0957	0.0132	0.0118	0.0036	0.0018	0.0147	0.0103	0.1534	0.0314	0.1062	0.062	0.0023
13	rs76539914	28057762	0.87	0.165571370278195	1.01	0.120454976543865	1.70833993503057	0.456591736073712	0.0113	0.0114	0.1049	0.0126	0.0393	0.0111	0.0085	0.0321	0.0018	0.0358	0.0427	0.1123	0.0025	0.0614	0.0958	0.0131	0.0117	0.0037	0.0018	0.015	0.0106	0.1533	0.0315	0.1059	0.0623	0.0024
13	rs115932214	28058342	0.87	0.165571370278195	1.01	0.120454976543865	1.72477667152377	0.454718775854513	0.0113	0.0114	0.1049	0.0126	0.0392	0.0112	0.0085	0.0321	0.0018	0.0358	0.0428	0.1122	0.0025	0.0613	0.0959	0.0131	0.0117	0.0037	0.0019	0.0151	0.0107	0.1532	0.0316	0.1058	0.0623	0.0024
13	rs7336332	28058404	0.87	0.165571370278195	1	0.139999700676332	1.71423394860202	0.474890495003461	0.0113	0.0114	0.1048	0.0126	0.0392	0.0112	0.0085	0.0321	0.0018	0.0358	0.0428	0.1122	0.0025	0.0613	0.0959	0.0131	0.0117	0.0037	0.0019	0.0151	0.0107	0.1532	0.0316	0.1058	0.0624	0.0024
13	rs117646309	28062174	0.87	0.165571370278195	1	0.139999700676332	1.63071659136217	0.43161218300432	0.0114	0.0115	0.1023	0.0129	0.0392	0.0114	0.0086	0.0321	0.0017	0.0358	0.043	0.1125	0.0026	0.0612	0.0959	0.0132	0.012	0.0038	0.0019	0.0153	0.0109	0.153	0.0317	0.1059	0.0625	0.0025
13	rs9551370	28065837	0.87	0.165571370278195	1.01	0.120454976543865	1.63154442950403	0.423719548513915	0.0114	0.0115	0.1015	0.0129	0.0392	0.0115	0.0086	0.0322	0.0017	0.0358	0.0431	0.1126	0.0026	0.0612	0.096	0.0133	0.0121	0.0038	0.0019	0.0153	0.0109	0.1529	0.0318	0.1059	0.0625	0.0025
13	rs9512730	28077144	0.86	0.193417951625055	1.01	0.120454976543865	1.69898734889271	0.4080532925947	0.0116	0.0115	0.1011	0.0132	0.0391	0.0117	0.0086	0.0323	0.0017	0.0355	0.043	0.1121	0.0026	0.0611	0.0958	0.0134	0.0122	0.0039	0.0019	0.0154	0.0112	0.1533	0.032	0.1058	0.0622	0.0025
13	rs73163570	28078086	0.86	0.193417951625055	1.01	0.120454976543865	1.76823742002008	0.401444110477265	0.0116	0.0116	0.1009	0.0134	0.0392	0.0118	0.0087	0.0322	0.0017	0.0355	0.043	0.112	0.0026	0.061	0.0959	0.0136	0.0123	0.0039	0.0019	0.0153	0.0111	0.1534	0.032	0.1053	0.0625	0.0026
13	rs74241723	28079583	0.86	0.193417951625055	1.01	0.120454976543865	1.89855307324715	0.386906803382549	0.0117	0.0117	0.1005	0.0136	0.0392	0.0121	0.0088	0.032	0.0016	0.0355	0.0428	0.1117	0.0026	0.0608	0.0962	0.0138	0.0123	0.0038	0.002	0.0151	0.0112	0.1535	0.0321	0.1046	0.063	0.0026
13	rs7334690	28081535	0.86	0.193417951625055	1.01	0.120454976543865	1.98307205494276	0.343967020522088	0.0117	0.0117	0.1003	0.0137	0.0393	0.0122	0.0088	0.032	0.0016	0.0355	0.0428	0.1116	0.0026	0.0607	0.0963	0.0139	0.0123	0.0038	0.002	0.0151	0.0112	0.1536	0.0321	0.1044	0.0632	0.0026
13	rs17085725	28084649	0.86	0.193417951625055	1.01	0.120454976543865	1.9993690993961	0.345329538580049	0.0117	0.0118	0.1002	0.0138	0.0393	0.0123	0.0088	0.0319	0.0016	0.0355	0.0429	0.1115	0.0027	0.0606	0.0963	0.014	0.0123	0.0038	0.002	0.0151	0.0112	0.1535	0.0321	0.1043	0.0631	0.0026
13	rs71433230	28084885	0.86	0.193417951625055	1.01	0.120454976543865	2.00225621412368	0.345577435925207	0.0117	0.0118	0.1002	0.0138	0.0393	0.0123	0.0089	0.0319	0.0016	0.0355	0.0429	0.1115	0.0027	0.0606	0.0963	0.014	0.0123	0.0038	0.002	0.0151	0.0112	0.1535	0.0321	0.1043	0.0631	0.0026
13	rs12872402	28089545	0.86	0.193417951625055	1.01	0.120454976543865	2.06242009256574	0.343843232318371	0.0118	0.0118	0.1001	0.0139	0.0394	0.0124	0.0089	0.0319	0.0016	0.0355	0.043	0.1113	0.0027	0.0605	0.0963	0.0141	0.0123	0.0038	0.002	0.0151	0.0111	0.1533	0.032	0.1043	0.0631	0.0026
13	rs4258472	28094388	0.86	0.193417951625055	1.01	0.120454976543865	2.02384240608125	0.373786831923414	0.0118	0.0119	0.0996	0.0139	0.0396	0.0125	0.0089	0.0319	0.0016	0.0355	0.0431	0.111	0.0028	0.0603	0.0961	0.0142	0.0123	0.0038	0.002	0.0153	0.011	0.1532	0.0319	0.1046	0.0633	0.0027
13	rs7998769	28096450	0.86	0.193417951625055	1.01	0.120454976543865	2.05793493457927	0.38793109929597	0.0119	0.0119	0.0995	0.0139	0.0397	0.0125	0.0089	0.0319	0.0016	0.0357	0.0431	0.1106	0.0028	0.0603	0.0959	0.0143	0.0122	0.0037	0.002	0.0153	0.011	0.153	0.0319	0.1046	0.0636	0.0028
13	rs4337146	28097299	0.86	0.193417951625055	1.01	0.120454976543865	2.08298085033295	0.405846948868144	0.0118	0.0119	0.0995	0.0139	0.0397	0.0125	0.0089	0.0317	0.0016	0.0357	0.043	0.1106	0.0029	0.0603	0.0959	0.0143	0.0122	0.0037	0.002	0.0153	0.0109	0.1531	0.0319	0.1047	0.064	0.0028
13	rs73163578	28099188	0.86	0.193417951625055	1.01	0.120454976543865	2.05199708802433	0.440604161254861	0.0118	0.0119	0.0997	0.0139	0.0398	0.0125	0.0088	0.0317	0.0016	0.0357	0.0431	0.111	0.003	0.06	0.0958	0.0141	0.0121	0.0037	0.0019	0.0153	0.0109	0.1527	0.0316	0.1047	0.0642	0.0028
13	rs9512739	28102482	0.86	0.193417951625055	1.01	0.120454976543865	2.01281711787094	0.515624675234527	0.0118	0.0119	0.0998	0.0139	0.0403	0.0125	0.0087	0.0315	0.0016	0.0358	0.0433	0.1117	0.0031	0.0596	0.0958	0.0143	0.0121	0.0037	0.0018	0.0154	0.0108	0.1513	0.0312	0.1051	0.0645	0.0028
13	rs74043942	28107512	0.86	0.193417951625055	1.01	0.120454976543865	1.91264411881475	0.577694275554877	0.0117	0.0118	0.0995	0.0138	0.0406	0.0126	0.0086	0.0313	0.0016	0.0355	0.0432	0.1121	0.0032	0.0591	0.0956	0.0144	0.0122	0.0037	0.0018	0.0154	0.0108	0.1515	0.0312	0.1051	0.0648	0.0028
13	rs35886358	28107707	0.86	0.193417951625055	1.01	0.120454976543865	1.91034781743422	0.569894617511545	0.0117	0.0118	0.0995	0.0138	0.0406	0.0126	0.0086	0.0313	0.0016	0.0355	0.0432	0.1121	0.0032	0.0591	0.0956	0.0144	0.0122	0.0037	0.0018	0.0154	0.0108	0.1515	0.0312	0.1051	0.0648	0.0028
13	rs9554067	28108848	0.86	0.193417951625055	1.01	0.120454976543865	1.90040800709595	0.525870485250927	0.0117	0.0118	0.0994	0.0138	0.0408	0.0126	0.0086	0.0314	0.0016	0.0356	0.0433	0.1122	0.0032	0.0591	0.0954	0.0144	0.0122	0.0037	0.0018	0.0154	0.0108	0.1516	0.0313	0.1049	0.0648	0.0028
13	rs73163587	28112802	0.86	0.193417951625055	1.01	0.120454976543865	1.04493119098169	0.332387600426347	0.0114	0.0117	0.0984	0.0144	0.043	0.0146	0.01	0.0302	0.0017	0.0361	0.0434	0.1079	0.0038	0.0574	0.0942	0.0153	0.0151	0.004	0.0019	0.0158	0.0114	0.1516	0.0309	0.1035	0.0636	0.0029
13	rs61944757	28123289	0.84	0.258953137461488	1.01	0.120454976543865	0.265239548169026	0.445916567275182	0.011	0.0113	0.0965	0.0128	0.0481	0.0158	0.0116	0.0293	0.0021	0.0374	0.0452	0.1038	0.0052	0.0535	0.0926	0.016	0.0167	0.0045	0.0022	0.0169	0.0128	0.1521	0.0302	0.1013	0.0621	0.0031
13	rs117950293	28126226	0.84	0.258953137461488	1.02	0.103026239636585	0.266243419831013	0.447114185116206	0.011	0.0113	0.0965	0.0128	0.048	0.0158	0.0116	0.029	0.0021	0.0376	0.0451	0.1038	0.0052	0.0534	0.0928	0.016	0.0167	0.0045	0.0022	0.0168	0.0128	0.1523	0.0302	0.1013	0.0621	0.0031
13	rs78435787	28129872	0.84	0.258953137461488	1.04	0.0739648219953096	0.267249347089061	0.419264540475035	0.011	0.0113	0.0965	0.0127	0.0481	0.0158	0.0116	0.029	0.0021	0.0376	0.0451	0.1037	0.0053	0.0533	0.0928	0.016	0.0168	0.0045	0.0022	0.0168	0.0127	0.1523	0.0302	0.1013	0.0621	0.0031
13	rs8002697	28143229	0.84	0.258953137461488	1.04	0.0739648219953096	0.291238907336937	0.42227683018828	0.011	0.0113	0.0967	0.0127	0.0482	0.0158	0.0116	0.029	0.0021	0.0379	0.0451	0.1036	0.0053	0.0531	0.0927	0.016	0.0168	0.0045	0.0023	0.0169	0.0125	0.1525	0.0302	0.1012	0.0621	0.0031
13	rs17085766	28143723	0.84	0.258953137461488	1.04	0.0739648219953096	0.29181443590238	0.418741260159837	0.011	0.0113	0.0967	0.0127	0.0482	0.0158	0.0116	0.029	0.0021	0.0379	0.0451	0.1035	0.0053	0.0531	0.0928	0.016	0.0168	0.0045	0.0023	0.0169	0.0125	0.1525	0.0302	0.1012	0.0621	0.0031
13	rs76900683	28158035	0.84	0.258953137461488	1.04	0.0739648219953096	0.307187717612328	0.399118543178129	0.011	0.0113	0.0968	0.0127	0.0481	0.0159	0.0116	0.029	0.0021	0.0378	0.0451	0.1034	0.0053	0.0531	0.0928	0.016	0.0168	0.0045	0.0023	0.0169	0.0125	0.1526	0.0302	0.1013	0.0621	0.0031
13	rs74605989	28165541	0.84	0.258953137461488	1.04	0.0739648219953096	0.317685533988418	0.394993406185549	0.011	0.0113	0.0968	0.0127	0.0481	0.0159	0.0116	0.029	0.0021	0.0378	0.0452	0.1034	0.0053	0.0531	0.0928	0.0161	0.0168	0.0045	0.0023	0.017	0.0125	0.1526	0.0302	0.1013	0.0621	0.0032
13	rs78786396	28168024	0.84	0.258953137461488	1.03	0.0875760293110768	0.322169178893118	0.390880132815514	0.011	0.0113	0.0969	0.0127	0.0481	0.0159	0.0116	0.029	0.0021	0.0378	0.0451	0.1036	0.0053	0.0531	0.0928	0.0161	0.0168	0.0046	0.0023	0.0169	0.0124	0.1526	0.0302	0.1013	0.0621	0.0032
13	rs4291782	28168935	0.84	0.258953137461488	1.03	0.0875760293110768	0.327807283915458	0.404291502769895	0.011	0.0113	0.0969	0.0127	0.0481	0.0159	0.0116	0.029	0.0022	0.0378	0.0451	0.1036	0.0054	0.0531	0.0928	0.0158	0.0168	0.0046	0.0023	0.0169	0.0124	0.1526	0.0302	0.1013	0.0621	0.0032
13	rs75195450	28169384	0.84	0.258953137461488	1.03	0.0875760293110768	0.327246269479488	0.403643883507069	0.011	0.0113	0.0969	0.0127	0.0481	0.0159	0.0116	0.029	0.0022	0.0378	0.0451	0.1036	0.0054	0.0531	0.0928	0.0158	0.0168	0.0046	0.0023	0.0169	0.0124	0.1526	0.0302	0.1013	0.0621	0.0032
13	rs17085788	28171711	0.84	0.258953137461488	1.03	0.0875760293110768	0.325312082905812	0.398344180711988	0.011	0.0113	0.0969	0.0127	0.0481	0.0159	0.0116	0.029	0.0022	0.0378	0.0451	0.1036	0.0054	0.0531	0.0928	0.0158	0.0168	0.0046	0.0023	0.0169	0.0124	0.1526	0.0302	0.1014	0.0621	0.0032
13	rs17811943	28172407	0.84	0.258953137461488	1.03	0.0875760293110768	0.325667930062476	0.396925592817307	0.011	0.0113	0.0969	0.0127	0.0481	0.0159	0.0116	0.029	0.0022	0.0378	0.0451	0.1036	0.0054	0.0531	0.0928	0.0158	0.0168	0.0046	0.0023	0.0169	0.0124	0.1526	0.0302	0.1015	0.0621	0.0032
13	rs559965	28176529	0.84	0.258953137461488	1.03	0.0875760293110768	0.327348234768418	0.391265245631438	0.011	0.0113	0.097	0.0127	0.0481	0.0159	0.0116	0.029	0.0022	0.0378	0.0451	0.104	0.0054	0.053	0.0927	0.0158	0.0168	0.0046	0.0023	0.0169	0.0123	0.1525	0.0303	0.1013	0.062	0.0032
13	rs75387456	28188014	0.84	0.258953137461488	1.03	0.0875760293110768	0.32765423019948	0.389084330824566	0.011	0.0113	0.0971	0.0127	0.0481	0.0159	0.0116	0.029	0.0022	0.0378	0.0452	0.104	0.0054	0.0529	0.0927	0.0158	0.0168	0.0046	0.0023	0.0168	0.0123	0.1525	0.0306	0.1011	0.062	0.0032
13	rs35339319	28190512	0.84	0.258953137461488	1.03	0.0875760293110768	0.323637258713304	0.39036681258758	0.011	0.0113	0.0971	0.0127	0.0481	0.0159	0.0116	0.029	0.0022	0.0378	0.0452	0.104	0.0054	0.0529	0.0927	0.0159	0.0168	0.0049	0.0023	0.0168	0.0123	0.1525	0.0307	0.1009	0.0617	0.0032
13	rs498432	28191895	0.84	0.258953137461488	1.03	0.0875760293110768	0.322169178893118	0.385499626947226	0.011	0.0113	0.097	0.0127	0.0481	0.0159	0.0117	0.0291	0.0022	0.0378	0.0452	0.104	0.0054	0.0529	0.0927	0.0159	0.0168	0.0049	0.0023	0.0167	0.0123	0.1525	0.0307	0.1009	0.0617	0.0032
13	rs8459	28197417	0.84	0.258953137461488	1.03	0.0875760293110768	0.314831314942137	0.392935280557162	0.011	0.0113	0.0974	0.0126	0.0481	0.016	0.0116	0.029	0.0022	0.0378	0.0451	0.1039	0.0054	0.0529	0.0927	0.0159	0.0168	0.0048	0.0023	0.0167	0.0123	0.1525	0.0309	0.1006	0.0617	0.0032
13	rs7097	28197436	0.84	0.258953137461488	1.03	0.0875760293110768	0.310352246838894	0.390880132815514	0.011	0.0113	0.0974	0.0126	0.048	0.016	0.0116	0.029	0.0022	0.0378	0.045	0.1039	0.0054	0.053	0.0927	0.0159	0.0168	0.0048	0.0023	0.0167	0.0124	0.1525	0.0308	0.1006	0.0616	0.0032
13	rs10492487	28199368	0.84	0.258953137461488	1.02	0.103026239636585	0.29523204276996	0.406106348830128	0.011	0.0113	0.0977	0.0127	0.0481	0.0163	0.0118	0.029	0.0022	0.0377	0.0451	0.104	0.0054	0.0531	0.0926	0.016	0.0168	0.0048	0.0023	0.0166	0.0124	0.1522	0.0308	0.1	0.0615	0.0031
13	rs117937851	28199429	0.84	0.258953137461488	1.02	0.103026239636585	0.293737240654758	0.414300545224982	0.011	0.0113	0.0977	0.0127	0.0481	0.0163	0.0118	0.029	0.0022	0.0377	0.0451	0.104	0.0054	0.0531	0.0926	0.016	0.0168	0.0048	0.0023	0.0166	0.0124	0.1522	0.0308	0.1	0.0615	0.0031
13	rs475916	28205077	0.84	0.258953137461488	1.02	0.103026239636585	0.270555836374202	0.399764161304898	0.0111	0.0115	0.097	0.0126	0.0485	0.0166	0.0124	0.0288	0.0024	0.0373	0.0451	0.1043	0.0057	0.0532	0.0925	0.0164	0.0165	0.0047	0.0025	0.0171	0.0125	0.1514	0.0309	0.099	0.0614	0.003
13	rs1323968	28208114	0.84	0.258953137461488	1.03	0.0875760293110768	0.265558738865458	0.392806746455667	0.0111	0.0115	0.0969	0.0127	0.0485	0.0167	0.0125	0.0288	0.0024	0.0374	0.0451	0.1044	0.0057	0.0532	0.0923	0.0165	0.0165	0.0047	0.0025	0.0172	0.0125	0.1513	0.0309	0.0988	0.0613	0.003
13	rs9554080	28210301	0.84	0.258953137461488	1.03	0.0875760293110768	0.265832496566137	0.391522045866783	0.0111	0.0115	0.0968	0.0127	0.0485	0.0167	0.0125	0.0288	0.0024	0.0374	0.0451	0.1044	0.0057	0.0533	0.0923	0.0165	0.0165	0.0047	0.0025	0.0172	0.0125	0.1513	0.0308	0.0988	0.0613	0.003
13	rs10492486	28213913	0.84	0.258953137461488	1.03	0.0875760293110768	0.270371565526841	0.383327710641924	0.0111	0.0115	0.0967	0.0127	0.0486	0.0167	0.0126	0.0288	0.0024	0.0375	0.0451	0.1044	0.0057	0.0533	0.0922	0.0165	0.0166	0.0047	0.0025	0.0173	0.0125	0.1512	0.0308	0.0987	0.0613	0.003
13	rs74644051	28216161	0.84	0.258953137461488	1.03	0.0875760293110768	0.268119756166575	0.368473550370898	0.0111	0.0115	0.0965	0.0128	0.0486	0.0168	0.0126	0.0288	0.0024	0.0375	0.0451	0.1045	0.0057	0.0534	0.092	0.0166	0.0166	0.0047	0.0026	0.0173	0.0125	0.1513	0.0309	0.0985	0.0612	0.003
13	rs685413	28219705	0.84	0.258953137461488	1.03	0.0875760293110768	0.269175459286886	0.368347305400649	0.0111	0.0115	0.0965	0.0128	0.0486	0.0168	0.0126	0.0288	0.0024	0.0375	0.0451	0.1045	0.0057	0.0534	0.092	0.0166	0.0166	0.0047	0.0026	0.0173	0.0125	0.1513	0.0309	0.0985	0.0612	0.003
13	rs571786	28235896	0.84	0.258953137461488	1.03	0.0875760293110768	0.261877983521308	0.371127511924022	0.0111	0.0115	0.096	0.0128	0.0486	0.0169	0.0127	0.0288	0.0024	0.0375	0.0451	0.1045	0.0058	0.0535	0.092	0.0166	0.0165	0.0048	0.0026	0.0175	0.0125	0.1514	0.031	0.0983	0.0611	0.003
13	rs41291678	28239838	0.84	0.258953137461488	1.03	0.0875760293110768	0.271155185232334	0.356535279177838	0.0112	0.0115	0.0955	0.0128	0.0483	0.0169	0.0128	0.0287	0.0024	0.0375	0.045	0.1046	0.0058	0.0536	0.0917	0.0166	0.0165	0.0048	0.0026	0.0177	0.0126	0.1514	0.0312	0.0983	0.0612	0.003
13	rs11029	28239940	0.84	0.258953137461488	1.03	0.0875760293110768	0.27180143922266	0.356285151978289	0.0112	0.0115	0.0955	0.0128	0.0483	0.0169	0.0128	0.0287	0.0024	0.0375	0.045	0.1046	0.0058	0.0536	0.0917	0.0166	0.0165	0.0048	0.0026	0.0177	0.0126	0.1514	0.0312	0.0983	0.0612	0.0031
13	rs118191175	28239999	0.84	0.258953137461488	1.03	0.0875760293110768	0.270832369872761	0.359415335251917	0.0112	0.0115	0.0953	0.0128	0.0483	0.0169	0.0128	0.0287	0.0024	0.0375	0.045	0.1046	0.0058	0.0536	0.0917	0.0166	0.0165	0.0048	0.0026	0.0177	0.0126	0.1514	0.0313	0.0983	0.0614	0.0031
13	Affx-9161712	28240021	0.84	0.258953137461488	1.04	0.0739648219953096	0.263601284833904	0.354410797068161	0.0112	0.0115	0.0953	0.0128	0.0483	0.0169	0.0128	0.0287	0.0024	0.0375	0.0449	0.1045	0.0058	0.0535	0.092	0.0166	0.0165	0.0048	0.0026	0.0178	0.0126	0.1514	0.0313	0.0982	0.0613	0.0031
13	rs75314566	28240075	0.84	0.258953137461488	1.05	0.0620520515513756	0.265604354529127	0.355910055144764	0.0112	0.0115	0.0953	0.0128	0.0483	0.0169	0.0127	0.0287	0.0024	0.0375	0.0449	0.1045	0.0058	0.0535	0.092	0.0166	0.0165	0.0048	0.0026	0.0178	0.0126	0.1514	0.0314	0.0982	0.0613	0.0031
13	rs9512781	28241123	0.84	0.258953137461488	1.05	0.0620520515513756	0.281077231519208	0.349053368000104	0.0112	0.0116	0.0951	0.0129	0.0482	0.017	0.0126	0.0286	0.0025	0.0375	0.0448	0.1044	0.0059	0.0536	0.092	0.0165	0.0164	0.0049	0.0026	0.0179	0.0126	0.1513	0.0321	0.098	0.0613	0.0031
13	rs9273	28241287	0.84	0.258953137461488	1.05	0.0620520515513756	0.281171305789033	0.349550745462972	0.0112	0.0116	0.0951	0.0129	0.0482	0.017	0.0125	0.0286	0.0025	0.0375	0.0448	0.1042	0.0059	0.0536	0.092	0.0165	0.0164	0.0049	0.0026	0.0179	0.0126	0.1513	0.0322	0.0979	0.0613	0.0031
13	rs73165520	28244214	0.84	0.258953137461488	1.05	0.0620520515513756	0.301154017791969	0.454317691146511	0.0116	0.012	0.0933	0.013	0.0479	0.0169	0.0128	0.0289	0.0027	0.038	0.045	0.1031	0.0063	0.0538	0.0924	0.0163	0.0161	0.0049	0.0029	0.0183	0.0127	0.1502	0.0335	0.0969	0.061	0.0033
13	rs7322334	28244955	0.84	0.258953137461488	1.05	0.0620520515513756	0.315581112182838	0.475025736722958	0.0117	0.012	0.0929	0.013	0.0478	0.0169	0.0128	0.029	0.0027	0.0381	0.0451	0.1029	0.0064	0.0539	0.0925	0.0163	0.0161	0.005	0.0029	0.0184	0.0127	0.15	0.0338	0.0967	0.0609	0.0033
13	rs7321161	28253829	0.84	0.258953137461488	1.05	0.0620520515513756	0.315931338603218	0.495013734520578	0.0118	0.0121	0.0923	0.013	0.0479	0.0169	0.0129	0.0291	0.0028	0.0383	0.0449	0.1027	0.0064	0.054	0.0926	0.0162	0.016	0.0051	0.003	0.0185	0.0127	0.1497	0.0343	0.0963	0.0608	0.0033
13	rs76618704	28258951	0.84	0.258953137461488	1.05	0.0620520515513756	0.315231090050297	0.493101014118184	0.0119	0.0121	0.0922	0.013	0.0479	0.0169	0.0129	0.0291	0.0028	0.0383	0.0449	0.1027	0.0065	0.054	0.0926	0.0162	0.016	0.0051	0.003	0.0185	0.0127	0.1496	0.0344	0.0964	0.0607	0.0033
13	rs71433238	28264450	0.84	0.258953137461488	1.05	0.0620520515513756	0.312736875590192	0.528370333868474	0.0119	0.0122	0.0918	0.0131	0.0479	0.017	0.013	0.0291	0.0028	0.0384	0.0447	0.1026	0.0065	0.0541	0.0925	0.0162	0.016	0.0052	0.0031	0.0186	0.0127	0.1497	0.0345	0.0965	0.0603	0.0034
13	rs9512795	28272808	0.84	0.258953137461488	1.06	0.0516972356607989	0.315081143109321	0.518112232096857	0.0119	0.0122	0.0919	0.0131	0.0479	0.0171	0.013	0.0291	0.0028	0.0383	0.0447	0.1025	0.0065	0.054	0.0925	0.0162	0.016	0.0052	0.0031	0.0186	0.0127	0.1497	0.0345	0.0965	0.0603	0.0034
13	rs9579107	28275560	0.84	0.258953137461488	1.06	0.0516972356607989	0.311493680828601	0.512036874955223	0.0119	0.0122	0.0917	0.0131	0.0479	0.0172	0.0131	0.0291	0.0028	0.0383	0.0447	0.1024	0.0065	0.054	0.0925	0.0163	0.0161	0.0052	0.0031	0.0186	0.0127	0.1497	0.0345	0.0965	0.0603	0.0034
13	rs913093	28282954	0.82	0.338707801994422	1.06	0.0516972356607989	0.204780253973643	0.658365309135159	0.0124	0.0121	0.0894	0.0131	0.0486	0.0176	0.0147	0.0294	0.0034	0.0393	0.0439	0.0987	0.0074	0.0541	0.0917	0.0169	0.0167	0.0057	0.0038	0.0199	0.0133	0.148	0.0365	0.096	0.057	0.0039
13	rs113938946	28282986	0.82	0.338707801994422	1.06	0.0516972356607989	0.209510722253629	0.764630967281992	0.0124	0.0121	0.0893	0.0131	0.0486	0.0176	0.0148	0.0294	0.0035	0.0393	0.0439	0.0985	0.0074	0.0541	0.0916	0.0169	0.0167	0.0057	0.0038	0.0199	0.0134	0.1479	0.0366	0.0959	0.0569	0.0039
13	rs9512817	28284941	0.79	0.487570276707753	1.06	0.0516972356607989	0.266700404708909	0.91396145138954	0.0131	0.013	0.0828	0.0154	0.0501	0.0198	0.0184	0.0313	0.0047	0.0394	0.0437	0.0918	0.0081	0.0546	0.0905	0.02	0.0175	0.006	0.0053	0.0216	0.014	0.1431	0.0364	0.0949	0.0529	0.0049
13	rs79959320	28285522	0.79	0.487570276707753	1.06	0.0516972356607989	0.279996592348941	0.92687100267438	0.0132	0.013	0.0825	0.0155	0.0502	0.0198	0.0186	0.0313	0.0047	0.0395	0.0437	0.0918	0.0082	0.0546	0.0904	0.0202	0.0171	0.006	0.0053	0.0215	0.014	0.1431	0.0363	0.0947	0.053	0.0049
13	rs73165575	28285781	0.79	0.487570276707753	1.06	0.0516972356607989	0.284948129115607	0.93555003505638	0.0132	0.013	0.0823	0.0156	0.0503	0.0199	0.0187	0.0313	0.0047	0.0395	0.0437	0.0919	0.0082	0.0546	0.0903	0.0202	0.0169	0.006	0.0054	0.0215	0.0141	0.143	0.0362	0.0946	0.0531	0.0049
13	rs17822733	28287105	0.78	0.545501786478432	1.06	0.0516972356607989	0.293833557565434	0.883721788914581	0.0131	0.0129	0.0817	0.0158	0.0505	0.0201	0.0191	0.0314	0.0046	0.0396	0.0441	0.0922	0.0082	0.0545	0.0901	0.0207	0.0163	0.006	0.0052	0.0215	0.0141	0.1431	0.0361	0.0943	0.0531	0.0049
13	rs76904463	28289779	0.78	0.545501786478432	1.07	0.0427611820736564	0.294508246906809	0.884658766844419	0.0131	0.0129	0.0817	0.0158	0.0505	0.0201	0.0191	0.0314	0.0046	0.0396	0.0441	0.0922	0.0082	0.0545	0.0901	0.0207	0.0163	0.006	0.0052	0.0215	0.0141	0.1431	0.0361	0.0943	0.0531	0.0049
13	rs7358935	28290745	0.78	0.545501786478432	1.07	0.0427611820736564	0.295280329455339	0.882941128503722	0.0131	0.0129	0.0817	0.0158	0.0505	0.0201	0.0191	0.0314	0.0046	0.0396	0.0441	0.0922	0.0082	0.0545	0.0901	0.0207	0.0163	0.006	0.0052	0.0215	0.0141	0.1431	0.0361	0.0943	0.0531	0.0049
13	rs1230996	28293090	0.78	0.545501786478432	1.06	0.0516972356607989	0.286513937943455	0.865646913082982	0.0131	0.0129	0.0815	0.0158	0.0505	0.0201	0.0191	0.0314	0.0046	0.0397	0.0441	0.0921	0.0082	0.0545	0.0902	0.0207	0.0162	0.0059	0.0052	0.0215	0.0142	0.1432	0.0361	0.0943	0.0532	0.0049
13	rs142774702	28295154	0.78	0.545501786478432	1.06	0.0516972356607989	0.26968115425873	0.830192944345209	0.0131	0.0128	0.0812	0.0158	0.0505	0.0202	0.0191	0.0314	0.0045	0.0397	0.0444	0.0919	0.0081	0.0546	0.0904	0.0208	0.0162	0.0059	0.0051	0.0215	0.0141	0.1433	0.0361	0.0943	0.0532	0.0049
13	rs117898563	28298824	0.78	0.545501786478432	1.06	0.0516972356607989	0.266791852644036	0.820647517334514	0.0131	0.0128	0.0811	0.0158	0.0504	0.0202	0.0191	0.0314	0.0045	0.0397	0.0444	0.0919	0.0081	0.0546	0.0904	0.0208	0.0162	0.0059	0.0051	0.0215	0.0141	0.1433	0.0361	0.0943	0.0532	0.0049
13	rs73165596	28308568	0.78	0.545501786478432	1.06	0.0516972356607989	0.261289842818873	0.800249943806615	0.0131	0.0127	0.0809	0.0159	0.0504	0.0203	0.0192	0.0315	0.0044	0.0398	0.0444	0.0917	0.0081	0.0546	0.0906	0.0208	0.0163	0.0059	0.0051	0.0215	0.0141	0.1434	0.0361	0.0942	0.0535	0.0049
13	rs754286	28318671	0.78	0.545501786478432	1.06	0.0516972356607989	0.258809511713016	0.776009326743441	0.0132	0.0126	0.0806	0.0159	0.0504	0.0204	0.0193	0.0315	0.0043	0.0398	0.0445	0.0915	0.0081	0.0547	0.0907	0.0209	0.0163	0.0059	0.005	0.0215	0.0141	0.1436	0.0361	0.0941	0.0536	0.0049
13	rs78592942	28323136	0.78	0.545501786478432	1.06	0.0516972356607989	0.24611960641774	0.751930619666809	0.0132	0.0126	0.0803	0.0158	0.0504	0.0205	0.0194	0.0314	0.0043	0.0399	0.0446	0.0916	0.008	0.0547	0.0907	0.021	0.0163	0.0058	0.005	0.0215	0.0141	0.1436	0.036	0.0941	0.0536	0.0049
13	rs71433241	28326719	0.78	0.545501786478432	1.06	0.0516972356607989	0.242979970289801	0.746652518230117	0.0132	0.0125	0.0802	0.0158	0.0503	0.0206	0.0194	0.0314	0.0043	0.0399	0.0447	0.0916	0.008	0.0548	0.0906	0.0211	0.0163	0.0058	0.005	0.0215	0.0141	0.1436	0.0359	0.0942	0.0536	0.0049
13	rs1231020	28333263	0.78	0.545501786478432	1.07	0.0427611820736564	0.21755761860852	0.724723804029967	0.0132	0.0124	0.0797	0.0158	0.0501	0.0208	0.0197	0.0314	0.0043	0.04	0.0447	0.0917	0.0079	0.0549	0.0907	0.0213	0.0164	0.0057	0.005	0.0215	0.0142	0.1434	0.0359	0.0941	0.0536	0.0049
13	rs1028682	28337237	0.78	0.545501786478432	1.07	0.0427611820736564	0.199721221096128	0.705023318079175	0.013	0.0123	0.079	0.0155	0.0501	0.0205	0.0199	0.0314	0.0043	0.0402	0.0449	0.0915	0.008	0.0549	0.0913	0.0216	0.0164	0.0056	0.005	0.0216	0.0143	0.1435	0.0359	0.0941	0.0534	0.005
13	rs1231040	28343508	0.77	0.607778593196603	1.07	0.0427611820736564	0.205017303981157	0.67275735909218	0.0128	0.0122	0.0785	0.0156	0.05	0.0206	0.0205	0.0316	0.0043	0.0405	0.0448	0.0917	0.0078	0.0544	0.0918	0.0222	0.0166	0.0054	0.0052	0.0219	0.0141	0.1429	0.0358	0.0937	0.0535	0.005
13	rs78691612	28344004	0.77	0.607778593196603	1.07	0.0427611820736564	0.201830223955801	0.673493551075702	0.0128	0.0123	0.0786	0.0156	0.0501	0.0206	0.0205	0.0317	0.0043	0.0404	0.0448	0.0916	0.0077	0.0544	0.0918	0.0222	0.0166	0.0054	0.0052	0.0219	0.0141	0.1426	0.0359	0.0938	0.0535	0.005
13	rs1107168	28345952	0.77	0.607778593196603	1.08	0.0351072409391166	0.190121252753171	0.617935655611084	0.0127	0.0123	0.079	0.0157	0.0504	0.0206	0.0206	0.032	0.0043	0.0404	0.0448	0.0914	0.0076	0.0545	0.0915	0.0223	0.0167	0.0052	0.0052	0.0218	0.0142	0.1413	0.036	0.0942	0.0535	0.005
13	rs73447479	28347165	0.77	0.607778593196603	1.08	0.0351072409391166	0.191221020942751	0.568054828184009	0.0125	0.0122	0.0788	0.0158	0.0506	0.0207	0.0209	0.0322	0.0042	0.0402	0.0448	0.0914	0.0075	0.0545	0.0913	0.0225	0.0168	0.0052	0.0052	0.0219	0.0142	0.141	0.0363	0.0944	0.0534	0.0049
13	rs76212866	28348045	0.77	0.607778593196603	1.08	0.0351072409391166	0.195079580486181	0.545951448291419	0.0125	0.0122	0.0784	0.0158	0.0506	0.0207	0.0209	0.0322	0.0042	0.0401	0.0447	0.0914	0.0075	0.0546	0.0912	0.0227	0.0168	0.0051	0.0052	0.0219	0.0142	0.1412	0.0364	0.0945	0.0534	0.0049
13	rs6491228	28348786	0.77	0.607778593196603	1.08	0.0351072409391166	0.205531444675297	0.5328218069394	0.0125	0.0122	0.078	0.0158	0.0507	0.0208	0.021	0.0322	0.0042	0.0401	0.0447	0.0914	0.0075	0.0547	0.0911	0.023	0.0168	0.0051	0.0052	0.0219	0.0142	0.1413	0.0364	0.0945	0.0534	0.0049
13	rs77305701	28351800	0.77	0.607778593196603	1.08	0.0351072409391166	0.218089226208779	0.513002198907397	0.0124	0.0122	0.0778	0.016	0.0508	0.0209	0.0211	0.0323	0.0041	0.0401	0.0448	0.091	0.0075	0.055	0.0909	0.023	0.0169	0.005	0.0052	0.022	0.0142	0.1411	0.0363	0.0945	0.0533	0.0049
13	rs1326384	28356322	0.77	0.607778593196603	1.08	0.0351072409391166	0.278122546396688	0.507492265991354	0.0122	0.0123	0.0771	0.0164	0.051	0.0211	0.0214	0.0326	0.0039	0.0406	0.0449	0.0904	0.0074	0.0554	0.0905	0.0232	0.0172	0.0049	0.0053	0.0222	0.0141	0.141	0.0362	0.0943	0.053	0.0048
13	rs1923835	28360612	0.76	0.674502615793853	1.08	0.0351072409391166	0.330568631934136	0.499118784882193	0.012	0.012	0.0749	0.0168	0.0513	0.0213	0.0218	0.0327	0.0041	0.0404	0.045	0.0903	0.0075	0.0566	0.0904	0.0239	0.0175	0.0049	0.0055	0.0234	0.0143	0.14	0.0361	0.0928	0.053	0.0047
13	rs1231054	28363442	0.76	0.674502615793853	1.08	0.0351072409391166	0.378742874743826	0.543571080796144	0.0119	0.012	0.0744	0.0171	0.0514	0.0219	0.022	0.0327	0.0041	0.0405	0.0449	0.0905	0.0075	0.0562	0.0902	0.0243	0.0178	0.0049	0.0056	0.0238	0.0144	0.1394	0.0359	0.0925	0.053	0.0048
13	rs1231055	28363474	0.76	0.674502615793853	1.08	0.0351072409391166	0.37879784303245	0.554091948615859	0.0118	0.0119	0.0743	0.0171	0.0513	0.0219	0.022	0.0327	0.0041	0.0404	0.0448	0.0904	0.0076	0.0561	0.0903	0.0243	0.0177	0.005	0.0056	0.0237	0.0144	0.1394	0.0358	0.0927	0.0531	0.0048
13	rs11619415	28366242	0.76	0.674502615793853	1.08	0.0351072409391166	0.364966442159159	0.503644303702754	0.0118	0.0118	0.0742	0.0173	0.0513	0.0219	0.0221	0.0329	0.0041	0.0406	0.0445	0.0903	0.0075	0.0561	0.0901	0.0244	0.018	0.0049	0.0057	0.0239	0.0145	0.1395	0.0357	0.0923	0.0528	0.0048
13	rs7984165	28370016	0.76	0.674502615793853	1.08	0.0351072409391166	0.360664526873899	0.490371851032658	0.0116	0.0117	0.074	0.0177	0.0512	0.022	0.0224	0.0332	0.0041	0.0406	0.044	0.0905	0.0074	0.0561	0.09	0.0245	0.0184	0.0047	0.0057	0.0241	0.0147	0.1396	0.0355	0.0922	0.0525	0.0048
13	rs13313260	28371150	0.76	0.674502615793853	1.08	0.0351072409391166	0.342465060668092	0.430294027265082	0.0116	0.0117	0.074	0.0177	0.0512	0.022	0.0224	0.0332	0.0041	0.0412	0.0439	0.0906	0.0073	0.0561	0.0902	0.0246	0.0185	0.0047	0.0057	0.0241	0.0146	0.1396	0.0354	0.0921	0.0522	0.0047
13	rs118058990	28371974	0.76	0.674502615793853	1.08	0.0351072409391166	0.329288727395627	0.398473212365151	0.0115	0.0116	0.0739	0.0178	0.0512	0.022	0.0225	0.0331	0.0041	0.0412	0.0438	0.0907	0.0073	0.056	0.0902	0.0247	0.0186	0.0047	0.0057	0.0241	0.0147	0.1395	0.0354	0.0919	0.0522	0.0047
13	rs11616646	28372742	0.76	0.674502615793853	1.08	0.0351072409391166	0.332210687898356	0.388827975028537	0.0115	0.0116	0.0738	0.0179	0.0512	0.022	0.0224	0.0332	0.0041	0.0414	0.0437	0.0907	0.0073	0.056	0.0903	0.0247	0.0186	0.0046	0.0057	0.0241	0.0148	0.1394	0.0354	0.0917	0.0523	0.0047
13	rs1231061	28373083	0.76	0.674502615793853	1.07	0.0427611820736564	0.339496449708549	0.390751785231909	0.0115	0.0116	0.0738	0.0179	0.0512	0.022	0.0224	0.0332	0.0041	0.0415	0.0437	0.0907	0.0073	0.0561	0.0903	0.0248	0.0187	0.0046	0.0057	0.0242	0.0148	0.1394	0.0354	0.0916	0.0523	0.0047
13	rs79839219	28377002	0.76	0.674502615793853	1.07	0.0427611820736564	0.330005154847749	0.360293182747672	0.0113	0.0117	0.073	0.0181	0.0511	0.0222	0.0226	0.0327	0.004	0.0418	0.0437	0.0906	0.0071	0.0559	0.0901	0.0251	0.0188	0.0044	0.0057	0.0243	0.0149	0.1394	0.0357	0.0915	0.0527	0.0046
13	rs35918486	28377932	0.76	0.674502615793853	1.07	0.0427611820736564	0.331337817626322	0.351044096756812	0.0113	0.0117	0.0729	0.0182	0.051	0.0222	0.0227	0.0326	0.004	0.0418	0.0437	0.0906	0.0071	0.0558	0.0901	0.0252	0.0189	0.0044	0.0057	0.0243	0.0149	0.1394	0.0358	0.0915	0.0527	0.0046
13	rs117984024	28380922	0.76	0.674502615793853	1.07	0.0427611820736564	0.353146127408864	0.372773127643343	0.0113	0.0117	0.0727	0.0183	0.051	0.0222	0.0228	0.0325	0.004	0.0419	0.0437	0.0905	0.0071	0.0558	0.09	0.0254	0.0188	0.0044	0.0057	0.0244	0.015	0.1393	0.0359	0.0914	0.0528	0.0046
13	rs1231065	28381355	0.76	0.674502615793853	1.07	0.0427611820736564	0.359967935558708	0.368599807557686	0.0113	0.0117	0.0726	0.0183	0.051	0.0222	0.0228	0.0325	0.004	0.042	0.0437	0.0906	0.0071	0.0557	0.09	0.0254	0.0188	0.0044	0.0057	0.0244	0.015	0.1393	0.0359	0.0914	0.0528	0.0046
13	rs117982541	28389501	0.76	0.674502615793853	1.07	0.0427611820736564	0.310352246838894	0.338655782682718	0.0113	0.0116	0.072	0.0183	0.051	0.0222	0.0229	0.0324	0.004	0.0425	0.0435	0.091	0.0068	0.0557	0.0894	0.0255	0.019	0.0044	0.0057	0.0244	0.0152	0.1389	0.0361	0.0917	0.0528	0.0046
13	rs117914592	28390459	0.76	0.674502615793853	1.07	0.0427611820736564	0.310699405867734	0.338902285951402	0.0113	0.0115	0.0712	0.0185	0.0509	0.0221	0.023	0.0324	0.0039	0.0431	0.0433	0.092	0.0065	0.0557	0.0885	0.0257	0.0193	0.0044	0.0057	0.0245	0.0155	0.1382	0.0363	0.092	0.0528	0.0045
13	rs2211526	28392105	0.75	0.745768311887514	1.07	0.0427611820736564	0.388034337368179	0.309941310672402	0.0114	0.0112	0.0687	0.0189	0.0508	0.0221	0.0237	0.0325	0.0038	0.0449	0.0424	0.0936	0.0056	0.0559	0.0858	0.0264	0.0203	0.0044	0.0057	0.0246	0.0164	0.1363	0.0373	0.093	0.0532	0.0042
13	rs9512880	28393119	0.74	0.82166312078733	1.07	0.0427611820736564	0.523888897128931	0.293977715466915	0.0105	0.0107	0.0663	0.0196	0.0497	0.0218	0.0239	0.0328	0.0034	0.0469	0.042	0.0956	0.0055	0.0561	0.0852	0.0271	0.0212	0.0043	0.0058	0.0248	0.0166	0.1344	0.0385	0.0929	0.0537	0.0038
13	rs1616483	28393672	0.73	0.902267913485346	1.07	0.0427611820736564	0.684922106455446	0.233794382761403	0.01	0.0104	0.065	0.0199	0.0492	0.0217	0.0241	0.0331	0.0032	0.048	0.042	0.0968	0.0055	0.0562	0.0848	0.0275	0.0217	0.0042	0.0058	0.0248	0.0168	0.1335	0.0391	0.0928	0.0539	0.0036
13	rs76750172	28395297	0.73	0.902267913485346	1.07	0.0427611820736564	0.689453676488577	0.22875138966079	0.01	0.0102	0.0648	0.0203	0.0491	0.0216	0.0242	0.0331	0.0032	0.0483	0.0418	0.0968	0.0055	0.0562	0.0845	0.0275	0.0217	0.0042	0.0058	0.0249	0.0169	0.1332	0.0392	0.0928	0.0539	0.0035
13	rs9554166	28397996	0.72	0.987657439684474	1.07	0.0427611820736564	0.829181428113433	0.294923616028765	0.0099	0.0099	0.0647	0.0208	0.0491	0.0215	0.0244	0.0331	0.0032	0.0488	0.0416	0.0973	0.0054	0.0563	0.0841	0.0276	0.0218	0.0042	0.0058	0.0251	0.0169	0.1327	0.0393	0.0928	0.0539	0.0035
13	rs874497	28402332	0.72	0.987657439684474	1.07	0.0427611820736564	0.946097535017894	0.364313935596438	0.0098	0.0097	0.0642	0.0207	0.049	0.0214	0.0244	0.0333	0.0031	0.0493	0.0416	0.0976	0.0054	0.0562	0.0845	0.0279	0.022	0.0042	0.0057	0.0252	0.0168	0.1323	0.0394	0.0925	0.0541	0.0035
13	rs17752375	28402550	0.72	0.987657439684474	1.07	0.0427611820736564	0.941488137215699	0.354161096644246	0.0098	0.0097	0.0642	0.0206	0.049	0.0214	0.0243	0.0333	0.0031	0.0493	0.0418	0.0975	0.0054	0.0564	0.0845	0.0279	0.0219	0.0042	0.0057	0.0252	0.0168	0.1323	0.0394	0.0925	0.0541	0.0035
13	rs9581915	28403940	0.72	0.987657439684474	1.07	0.0427611820736564	0.964881864775707	0.332387600426347	0.0098	0.0097	0.0641	0.0205	0.049	0.0213	0.0242	0.0331	0.0031	0.0494	0.0418	0.0977	0.0054	0.0564	0.0846	0.0279	0.0218	0.0041	0.0058	0.0252	0.0169	0.1322	0.0396	0.0927	0.0541	0.0035
13	rs17752530	28406251	0.72	0.987657439684474	1.07	0.0427611820736564	0.983562397080834	0.288556699369835	0.0097	0.0097	0.0641	0.0204	0.0488	0.0213	0.0242	0.0331	0.0031	0.0493	0.0418	0.0978	0.0054	0.0563	0.0846	0.028	0.0219	0.0041	0.0058	0.0252	0.0169	0.1321	0.0396	0.0929	0.0541	0.0035
13	rs118180605	28407619	0.72	0.987657439684474	1.07	0.0427611820736564	1.0119440461407	0.284452625065019	0.0097	0.0098	0.064	0.0205	0.0485	0.0213	0.0242	0.0331	0.0031	0.0494	0.0419	0.0977	0.0055	0.0562	0.0846	0.0281	0.022	0.0041	0.0059	0.0251	0.017	0.1319	0.0397	0.0929	0.0541	0.0035
13	rs4769574	28411817	0.73	0.902267913485346	1.07	0.0427611820736564	1.28543783711806	0.259871150888827	0.0096	0.0098	0.064	0.0207	0.0484	0.0214	0.0244	0.0329	0.0033	0.0497	0.042	0.0975	0.0058	0.0559	0.0841	0.0284	0.0224	0.0041	0.0062	0.0252	0.017	0.1308	0.0394	0.0932	0.0541	0.0035
13	rs9551404	28414265	0.73	0.902267913485346	1.07	0.0427611820736564	1.25458944742797	0.300261349136831	0.0095	0.0097	0.0645	0.0209	0.0483	0.0213	0.0246	0.033	0.0033	0.0496	0.0421	0.0973	0.0059	0.0559	0.0835	0.0283	0.0227	0.0041	0.0062	0.0253	0.0171	0.1302	0.0393	0.0935	0.0539	0.0036
13	rs11842715	28417033	0.73	0.902267913485346	1.07	0.0427611820736564	1.21594832980246	0.286795616918561	0.0095	0.0097	0.0645	0.021	0.0484	0.0213	0.0246	0.033	0.0033	0.0496	0.0421	0.0974	0.0059	0.0558	0.0834	0.0283	0.0227	0.0041	0.0062	0.0253	0.0171	0.1302	0.0393	0.0935	0.0538	0.0036
13	rs2040090	28427020	0.72	0.987657439684474	1.07	0.0427611820736564	1.1758538507113	0.310301585774681	0.0096	0.0096	0.0644	0.0214	0.0474	0.0217	0.0244	0.0333	0.0033	0.0494	0.0423	0.0979	0.0062	0.0552	0.0833	0.0284	0.0228	0.0041	0.0062	0.0251	0.0173	0.1301	0.0393	0.0937	0.0537	0.0036
13	rs7326259	28427347	0.72	0.987657439684474	1.07	0.0427611820736564	1.07701728687352	0.312826994123563	0.0095	0.0095	0.0644	0.0217	0.0474	0.0219	0.0242	0.0334	0.0033	0.0494	0.0424	0.0983	0.0063	0.0551	0.0828	0.0285	0.023	0.0041	0.0061	0.0249	0.0173	0.13	0.0393	0.0934	0.0536	0.0037
13	rs1107330	28428793	0.72	0.987657439684474	1.08	0.0351072409391166	0.678585888124303	0.284569635300239	0.0094	0.0095	0.064	0.0222	0.0472	0.0225	0.0234	0.0337	0.0035	0.0495	0.0425	0.0991	0.0063	0.0544	0.0822	0.0284	0.0225	0.0039	0.0057	0.0248	0.0181	0.1294	0.0397	0.0926	0.0541	0.0045
13	rs2185964	28428972	0.72	0.987657439684474	1.08	0.0351072409391166	0.696423136093002	0.289026875031552	0.0094	0.0095	0.064	0.0222	0.0472	0.0225	0.0234	0.0337	0.0035	0.0495	0.0425	0.0992	0.0063	0.0544	0.0822	0.0284	0.0225	0.0039	0.0057	0.0248	0.0181	0.1294	0.0397	0.0926	0.0541	0.0045
13	rs56124786	28429704	0.72	0.987657439684474	1.08	0.0351072409391166	0.690039369592484	0.295752031934044	0.0094	0.0095	0.064	0.0221	0.0472	0.0226	0.0235	0.0338	0.0036	0.0495	0.0425	0.0992	0.0063	0.0542	0.0821	0.0285	0.0225	0.004	0.0057	0.0248	0.0181	0.1295	0.0397	0.0926	0.054	0.0045
13	rs9512900	28429738	0.72	0.987657439684474	1.08	0.0351072409391166	0.756953840218523	0.290792103530093	0.0094	0.0096	0.0641	0.0221	0.0472	0.0226	0.0235	0.0338	0.0034	0.0496	0.0425	0.0992	0.0063	0.0543	0.0821	0.0285	0.0225	0.0038	0.0057	0.0248	0.0181	0.1295	0.0398	0.0926	0.0541	0.0045
13	rs78270330	28432155	0.72	0.987657439684474	1.08	0.0351072409391166	0.622411180277612	0.271326131684675	0.0096	0.0095	0.0639	0.0219	0.0472	0.0225	0.0235	0.0339	0.0036	0.0495	0.0427	0.0994	0.0063	0.0543	0.0821	0.0284	0.0226	0.0038	0.0058	0.0247	0.0181	0.1291	0.04	0.0927	0.0535	0.0046
13	rs4771183	28433193	0.72	0.987657439684474	1.08	0.0351072409391166	0.613495479753056	0.275255600239496	0.0096	0.0095	0.0638	0.0218	0.0472	0.0225	0.0235	0.0339	0.0036	0.0495	0.0428	0.0995	0.0064	0.0543	0.0821	0.0283	0.0226	0.0038	0.0058	0.0247	0.0181	0.129	0.04	0.0928	0.0533	0.0046
13	rs118079238	28434234	0.72	0.987657439684474	1.08	0.0351072409391166	0.586492268014031	0.274098063617507	0.0097	0.0094	0.0638	0.0218	0.0472	0.0225	0.0235	0.034	0.0037	0.0495	0.0429	0.0993	0.0064	0.0544	0.0822	0.0283	0.0227	0.0038	0.0058	0.0246	0.0181	0.1289	0.0401	0.0927	0.0532	0.0046
13	rs34729212	28435150	0.72	0.987657439684474	1.08	0.0351072409391166	0.564721627156512	0.279318783831548	0.0097	0.0094	0.0638	0.0218	0.0471	0.0226	0.0236	0.0339	0.0037	0.0494	0.043	0.0993	0.0064	0.0544	0.0822	0.0283	0.0228	0.0039	0.0058	0.0245	0.018	0.1288	0.0401	0.0927	0.0529	0.0047
13	rs79066514	28439916	0.72	0.987657439684474	1.08	0.0351072409391166	0.518742510472067	0.305866931429557	0.0099	0.0093	0.0638	0.0219	0.0471	0.0228	0.0241	0.034	0.004	0.0492	0.0432	0.0993	0.0066	0.0543	0.0825	0.0284	0.0231	0.0039	0.0059	0.0243	0.0181	0.1281	0.0404	0.0925	0.052	0.0048
13	rs2185965	28439975	0.72	0.987657439684474	1.08	0.0351072409391166	0.534123949009071	0.330061135992204	0.0099	0.0094	0.0634	0.0219	0.0471	0.0227	0.0241	0.034	0.0042	0.0492	0.0431	0.0991	0.0066	0.0543	0.0824	0.0284	0.0231	0.004	0.0059	0.0243	0.0181	0.128	0.0413	0.092	0.052	0.0049
13	rs1974378	28440454	0.72	0.987657439684474	1.08	0.0351072409391166	0.540781232729845	0.335947685820049	0.0099	0.0093	0.063	0.0219	0.0471	0.0226	0.0241	0.0341	0.0042	0.0491	0.0432	0.0991	0.0067	0.0547	0.0823	0.0284	0.0231	0.004	0.0059	0.0243	0.0181	0.128	0.0413	0.0919	0.052	0.0049
13	rs78565132	28440523	0.73	0.902267913485346	1.08	0.0351072409391166	0.520862462616991	0.341246656018996	0.0099	0.0093	0.063	0.0219	0.0468	0.0227	0.0241	0.0341	0.0042	0.0491	0.0432	0.0991	0.0066	0.0547	0.0823	0.0284	0.0232	0.0041	0.0059	0.0242	0.0181	0.128	0.0413	0.0919	0.052	0.0049
13	rs9512906	28443970	0.73	0.902267913485346	1.08	0.0351072409391166	0.410213817782239	0.355910055144764	0.0099	0.0092	0.0627	0.0219	0.047	0.0227	0.0242	0.0342	0.0043	0.049	0.0434	0.0989	0.0064	0.0542	0.0818	0.0286	0.0233	0.0042	0.0057	0.0241	0.0182	0.1281	0.0415	0.0921	0.0521	0.005
13	rs73169611	28448124	0.73	0.902267913485346	1.08	0.0351072409391166	0.390598317571359	0.383455375723679	0.0099	0.0092	0.0627	0.0218	0.0472	0.0226	0.0241	0.0343	0.0043	0.049	0.0434	0.0989	0.0064	0.0541	0.0819	0.0285	0.0232	0.0043	0.0057	0.024	0.0182	0.1277	0.0416	0.0922	0.0523	0.005
13	rs117016042	28451422	0.75	0.745768311887514	1.08	0.0351072409391166	0.180423433020236	0.389340733504436	0.0101	0.0089	0.0627	0.0216	0.0485	0.0234	0.0229	0.0344	0.0045	0.0484	0.0445	0.1009	0.0068	0.0512	0.0821	0.028	0.0221	0.0051	0.0053	0.0232	0.0185	0.1252	0.0424	0.0936	0.0522	0.0056
13	rs9581922	28452230	0.76	0.674502615793853	1.08	0.0351072409391166	0.157455109965894	0.429898791629352	0.0104	0.0087	0.0627	0.0215	0.0491	0.024	0.0221	0.0344	0.0049	0.0479	0.0453	0.1025	0.0071	0.0495	0.0823	0.0276	0.0213	0.0057	0.005	0.0227	0.0187	0.1235	0.0431	0.0945	0.0518	0.0061
13	rs1756943	28452945	0.76	0.674502615793853	1.08	0.0351072409391166	0.195348636554295	0.440206414203479	0.0101	0.0084	0.0625	0.0216	0.0494	0.0244	0.0217	0.0345	0.005	0.0472	0.0444	0.1045	0.0071	0.0476	0.0826	0.0279	0.0213	0.0059	0.0048	0.0222	0.0184	0.1248	0.0432	0.0956	0.0512	0.0061
13	rs117195705	28453309	0.77	0.607778593196603	1.09	0.0286025630236612	0.208511863265612	0.369231276629505	0.0099	0.0082	0.0629	0.0212	0.0495	0.0243	0.0214	0.0346	0.0049	0.0469	0.044	0.105	0.0071	0.0475	0.0832	0.0279	0.0213	0.0059	0.0046	0.022	0.0182	0.1257	0.0428	0.0961	0.051	0.0061
13	rs73439256	28454325	0.78	0.545501786478432	1.09	0.0286025630236612	0.268165609619048	0.263405709233921	0.0099	0.0076	0.0639	0.0207	0.05	0.0238	0.0203	0.0349	0.0048	0.046	0.0428	0.1062	0.007	0.048	0.0842	0.0282	0.0212	0.0059	0.0041	0.0214	0.0174	0.1282	0.0416	0.0975	0.0507	0.006
13	rs56370935	28455826	0.78	0.545501786478432	1.09	0.0286025630236612	0.466972860493804	0.397183414126187	0.0096	0.0072	0.0647	0.0202	0.0504	0.0235	0.0195	0.0351	0.0051	0.0452	0.0419	0.107	0.0069	0.0484	0.085	0.0284	0.0211	0.0059	0.0039	0.0209	0.0168	0.1301	0.0406	0.0986	0.0502	0.0058
13	rs76386419	28466409	0.78	0.545501786478432	1.09	0.0286025630236612	0.429782973671656	0.477461794124753	0.0096	0.0071	0.0648	0.0201	0.0505	0.0234	0.0194	0.0351	0.0051	0.045	0.0417	0.1072	0.007	0.0486	0.0852	0.0284	0.021	0.0059	0.0038	0.0208	0.0167	0.1304	0.0404	0.0988	0.0502	0.0058
13	rs9579122	28469952	0.78	0.545501786478432	1.1	0.0231193192345528	0.355004798200925	0.412345501795286	0.0096	0.0071	0.0649	0.0201	0.0505	0.0235	0.0194	0.035	0.0051	0.045	0.0417	0.1075	0.007	0.0485	0.0854	0.0285	0.0211	0.0059	0.0038	0.0208	0.0167	0.1305	0.0404	0.0988	0.0501	0.0058
13	rs9319397	28476618	0.78	0.545501786478432	1.09	0.0286025630236612	0.349180187650822	0.365824976330354	0.0096	0.0071	0.0649	0.0201	0.0505	0.0234	0.0193	0.035	0.0052	0.045	0.0418	0.1074	0.007	0.0485	0.0854	0.0285	0.0209	0.006	0.0038	0.0208	0.0167	0.1306	0.0403	0.0992	0.0501	0.0058
13	rs2185966	28479618	0.78	0.545501786478432	1.08	0.0351072409391166	0.337473019399268	0.337054780545541	0.0096	0.0071	0.0648	0.0199	0.0505	0.0234	0.0193	0.035	0.0052	0.0449	0.0419	0.1075	0.007	0.0486	0.0854	0.0284	0.0209	0.006	0.0038	0.0208	0.0167	0.1308	0.0404	0.0992	0.0501	0.0058
13	rs9579129	28484959	0.78	0.545501786478432	1.08	0.0351072409391166	0.326736691977926	0.319227557082015	0.0097	0.007	0.0649	0.0199	0.0499	0.0233	0.0192	0.0349	0.0052	0.0448	0.0415	0.1072	0.0067	0.0484	0.0856	0.0288	0.0207	0.0059	0.0041	0.021	0.0166	0.1311	0.0403	0.1001	0.05	0.006
13	rs11619319	28487599	0.78	0.545501786478432	1.08	0.0351072409391166	0.317635343288885	0.333000619763289	0.0097	0.007	0.065	0.0199	0.0499	0.0233	0.0192	0.0349	0.0052	0.0447	0.0415	0.1071	0.0067	0.0485	0.0856	0.0288	0.0208	0.0059	0.0041	0.021	0.0167	0.1311	0.0403	0.0998	0.0501	0.006
13	rs2293941	28491198	0.78	0.545501786478432	1.08	0.0351072409391166	0.330671136175084	0.328105716531779	0.0097	0.007	0.065	0.0199	0.0497	0.0233	0.0192	0.0349	0.0052	0.0447	0.0415	0.107	0.0067	0.0485	0.0856	0.029	0.0208	0.0059	0.0041	0.021	0.0167	0.1312	0.0402	0.0999	0.0501	0.006
13	rs76603681	28496468	0.78	0.545501786478432	1.08	0.0351072409391166	0.345499497803889	0.322259952932859	0.0097	0.007	0.0651	0.0197	0.0497	0.0233	0.0191	0.0349	0.0052	0.0446	0.0414	0.107	0.0067	0.0485	0.0857	0.029	0.0207	0.006	0.0041	0.021	0.0166	0.1314	0.0404	0.1001	0.0502	0.006
13	Affx-9165626	28500180	0.78	0.545501786478432	1.08	0.0351072409391166	0.347021909919999	0.286326549785513	0.0097	0.007	0.0651	0.0196	0.0498	0.0233	0.019	0.0349	0.0052	0.0445	0.0413	0.1069	0.0067	0.0485	0.0858	0.0289	0.0206	0.006	0.004	0.021	0.0165	0.1316	0.0405	0.1003	0.0503	0.006
13	rs11620388	28501598	0.78	0.545501786478432	1.08	0.0351072409391166	0.348231800065159	0.327373311571204	0.0097	0.007	0.0653	0.0194	0.0497	0.0233	0.0189	0.0348	0.0052	0.0444	0.0413	0.1069	0.0067	0.0486	0.0859	0.0289	0.0206	0.006	0.004	0.021	0.0165	0.1316	0.0404	0.1006	0.0502	0.0059
13	rs75229159	28503699	0.78	0.545501786478432	1.07	0.0427611820736564	0.338406129967026	0.383966154547333	0.0097	0.007	0.0656	0.0194	0.0497	0.0233	0.0189	0.0348	0.0052	0.0443	0.0412	0.1069	0.0067	0.0486	0.086	0.0288	0.0206	0.006	0.004	0.021	0.0165	0.1317	0.0402	0.1007	0.0502	0.0059
13	rs4238203	28510174	0.8	0.433874260405774	1.07	0.0427611820736564	0.364265602683808	0.31959099796128	0.0099	0.0068	0.0681	0.0186	0.0489	0.023	0.0186	0.0356	0.0055	0.0428	0.0394	0.1059	0.0075	0.0485	0.0874	0.028	0.0197	0.0064	0.0038	0.0212	0.0169	0.1307	0.0395	0.1038	0.0506	0.0057
13	rs4581570	28510712	0.8	0.433874260405774	1.07	0.0427611820736564	0.343353029119719	0.298835134575165	0.0099	0.0068	0.0688	0.0186	0.0489	0.023	0.0187	0.0358	0.0055	0.0422	0.0392	0.1061	0.0074	0.0487	0.0877	0.0281	0.0197	0.0062	0.0036	0.0211	0.0169	0.1307	0.0393	0.1042	0.0502	0.0055
13	rs61944014	28512195	0.81	0.384295662080596	1.07	0.0427611820736564	0.346864258554247	0.239315944137995	0.0095	0.0065	0.0695	0.019	0.0496	0.023	0.0189	0.0363	0.0048	0.0414	0.0382	0.1063	0.0068	0.049	0.0886	0.0283	0.0199	0.0056	0.0029	0.0211	0.0172	0.1322	0.0389	0.1052	0.0493	0.0048
13	rs9512936	28515629	0.81	0.384295662080596	1.07	0.0427611820736564	0.408613111905272	0.238983484682923	0.0087	0.0062	0.07	0.019	0.05	0.0229	0.0189	0.0369	0.0042	0.0409	0.0378	0.1065	0.0059	0.05	0.0892	0.0287	0.0202	0.0053	0.0022	0.0207	0.0176	0.1329	0.0393	0.1061	0.0487	0.0042
13	rs4771197	28516402	0.81	0.384295662080596	1.07	0.0427611820736564	0.395470901589251	0.238540435944697	0.0087	0.0062	0.0701	0.019	0.0499	0.0228	0.0189	0.0369	0.0042	0.0409	0.0378	0.1065	0.0059	0.0501	0.0892	0.0287	0.0202	0.0053	0.0021	0.0207	0.0176	0.133	0.0393	0.1061	0.0488	0.0042
13	rs2504222	28517396	0.81	0.384295662080596	1.06	0.0516972356607989	0.397327091344908	0.247899378095038	0.0087	0.0062	0.0701	0.019	0.0499	0.0228	0.0189	0.0369	0.0042	0.0409	0.0378	0.1066	0.0059	0.0501	0.0893	0.0287	0.0201	0.0053	0.0021	0.0207	0.0176	0.133	0.0393	0.1061	0.0488	0.0041
13	rs117553670	28520837	0.81	0.384295662080596	1.06	0.0516972356607989	0.408841592360764	0.272480044775069	0.0087	0.0062	0.0702	0.019	0.0499	0.0227	0.0189	0.0369	0.0042	0.0408	0.0377	0.1066	0.0059	0.0501	0.0894	0.0287	0.02	0.0052	0.0021	0.0207	0.0176	0.133	0.0392	0.1062	0.0488	0.0041
13	rs2481962	28531385	0.82	0.338707801994422	1.04	0.0739648219953096	0.432246305294377	0.238872697788585	0.0086	0.0062	0.0703	0.019	0.05	0.0226	0.0189	0.0368	0.0042	0.0405	0.0374	0.1067	0.0058	0.0501	0.0897	0.0288	0.0199	0.0052	0.002	0.0208	0.0177	0.1332	0.039	0.1065	0.0488	0.0041
13	rs9579135	28533738	0.82	0.338707801994422	1.04	0.0739648219953096	0.421912434244448	0.234014448019754	0.0086	0.0062	0.0703	0.019	0.05	0.0226	0.0189	0.0368	0.0042	0.0405	0.0373	0.1068	0.0058	0.0501	0.0898	0.0288	0.0199	0.0052	0.002	0.0209	0.0177	0.1331	0.039	0.1065	0.0488	0.0041
13	rs34963801	28537005	0.81	0.384295662080596	1.04	0.0739648219953096	0.417109424248297	0.26580854189286	0.0086	0.0062	0.0703	0.0189	0.0501	0.0226	0.0189	0.0369	0.0041	0.0407	0.037	0.1067	0.0058	0.05	0.0899	0.0288	0.0199	0.0052	0.002	0.0209	0.0176	0.1332	0.039	0.1068	0.0489	0.0041
13	rs1805107	28537317	0.81	0.384295662080596	1.04	0.0739648219953096	0.413999295867315	0.263519975462864	0.0086	0.0062	0.0703	0.0189	0.0501	0.0226	0.0189	0.037	0.0041	0.0407	0.037	0.1067	0.0058	0.05	0.09	0.0288	0.0199	0.0052	0.002	0.0209	0.0176	0.1332	0.039	0.1068	0.0489	0.0041
13	rs2481965	28540727	0.82	0.338707801994422	1.04	0.0739648219953096	0.399187657668272	0.269137879817265	0.0085	0.0062	0.0704	0.0189	0.0502	0.0226	0.0189	0.0371	0.0041	0.0406	0.0367	0.1065	0.0057	0.05	0.0901	0.0288	0.0199	0.0052	0.0021	0.0209	0.0176	0.133	0.0391	0.1069	0.049	0.0041
13	rs4503658	28544919	0.81	0.384295662080596	1.04	0.0739648219953096	0.387978693490988	0.305747340710229	0.0084	0.0062	0.0704	0.0189	0.05	0.0226	0.019	0.0372	0.0041	0.0406	0.0366	0.1064	0.0056	0.05	0.09	0.0288	0.0199	0.0052	0.0021	0.0209	0.0176	0.1332	0.0393	0.1069	0.0489	0.004
13	rs3812863	28545268	0.81	0.384295662080596	1.04	0.0739648219953096	0.367993322944768	0.322381424346669	0.0084	0.0062	0.0704	0.019	0.0499	0.0227	0.0191	0.0372	0.0041	0.0406	0.0366	0.1063	0.0056	0.0501	0.0901	0.0288	0.0199	0.0052	0.0021	0.021	0.0176	0.1333	0.0395	0.1069	0.0488	0.004
13	rs75685779	28550459	0.82	0.338707801994422	1.04	0.0739648219953096	0.323738634432086	0.327983615755544	0.0082	0.0062	0.0698	0.0191	0.0504	0.0231	0.0198	0.0379	0.0036	0.0393	0.0373	0.1055	0.0055	0.0501	0.0905	0.0292	0.02	0.0052	0.0019	0.021	0.0176	0.1325	0.0399	0.1072	0.0489	0.0035
13	rs4769586	28550668	0.82	0.338707801994422	1.04	0.0739648219953096	0.321461702046251	0.318380003416938	0.0082	0.0062	0.0698	0.0191	0.0504	0.0231	0.0198	0.0379	0.0036	0.0393	0.0373	0.1055	0.0055	0.0501	0.0905	0.0292	0.02	0.0052	0.0019	0.021	0.0176	0.1325	0.0399	0.1072	0.0489	0.0035
13	rs9512955	28561276	0.82	0.338707801994422	1.04	0.0739648219953096	0.319797303754693	0.271556793075828	0.0082	0.0063	0.0695	0.019	0.0506	0.023	0.0196	0.038	0.0036	0.0395	0.0373	0.1055	0.0057	0.0502	0.0905	0.0288	0.0201	0.0052	0.0019	0.0214	0.0176	0.132	0.0399	0.1073	0.0491	0.0035
13	rs3897926	28562605	0.82	0.338707801994422	1.03	0.0875760293110768	0.330209997597808	0.263405709233921	0.0082	0.0063	0.0694	0.0189	0.0505	0.023	0.0196	0.0381	0.0036	0.0395	0.0372	0.1054	0.0058	0.0503	0.0905	0.0287	0.0201	0.0051	0.0019	0.0215	0.0177	0.1319	0.0401	0.1073	0.0491	0.0034
13	rs2504240	28566951	0.83	0.29697514221559	1.02	0.103026239636585	0.419131449598984	0.371380550087969	0.008	0.0065	0.0693	0.0193	0.0503	0.0233	0.0196	0.0393	0.0023	0.0392	0.0375	0.1023	0.0062	0.0503	0.0899	0.0295	0.0203	0.0048	0.0017	0.023	0.0196	0.131	0.0401	0.1066	0.0502	0.0029
13	rs2481968	28567172	0.83	0.29697514221559	1.02	0.103026239636585	0.416878646060216	0.36721165093302	0.008	0.0065	0.0693	0.0193	0.0503	0.0234	0.0196	0.0393	0.0023	0.0393	0.0375	0.1026	0.0062	0.0502	0.0898	0.0295	0.0203	0.0048	0.0017	0.023	0.0196	0.1308	0.0401	0.1066	0.0504	0.0029
13	rs9319408	28570608	0.84	0.258953137461488	1.01	0.120454976543865	0.473829925718099	0.45605639780911	0.0079	0.0064	0.07	0.0191	0.0506	0.0234	0.0195	0.0394	0.0021	0.0388	0.0377	0.1022	0.0063	0.0496	0.0905	0.0299	0.0202	0.0044	0.0018	0.0231	0.0201	0.1301	0.0404	0.1067	0.0507	0.0027
13	rs77528506	28572074	0.84	0.258953137461488	1.01	0.120454976543865	0.480611816530025	0.488463751739103	0.0078	0.0063	0.0702	0.019	0.0509	0.0231	0.0197	0.0394	0.0021	0.0386	0.0375	0.1021	0.0063	0.0498	0.0906	0.0299	0.0202	0.0043	0.0018	0.0231	0.0202	0.1302	0.0402	0.1066	0.0506	0.0026
13	rs9512967	28574765	0.85	0.2244882202137	1.01	0.120454976543865	0.480178848976177	0.41586638861784	0.0077	0.0064	0.0706	0.0189	0.0512	0.0232	0.0196	0.0393	0.002	0.0382	0.0374	0.1018	0.0063	0.0502	0.091	0.0301	0.0203	0.0041	0.0018	0.023	0.0203	0.1304	0.0398	0.1067	0.0504	0.0026
13	rs3003956	28575216	0.85	0.2244882202137	1.01	0.120454976543865	0.479869702217542	0.414170130760809	0.0078	0.0064	0.0703	0.0189	0.0512	0.0232	0.0196	0.0394	0.002	0.0381	0.0373	0.1016	0.0062	0.0501	0.091	0.0301	0.0203	0.0042	0.0018	0.023	0.0204	0.1305	0.0398	0.1067	0.0504	0.0026
13	rs112692793	28580587	0.85	0.2244882202137	1.01	0.120454976543865	0.524985619783241	0.472322804073539	0.0077	0.0064	0.0704	0.0188	0.0519	0.0234	0.0195	0.0395	0.0017	0.0379	0.0374	0.101	0.0062	0.0504	0.091	0.0302	0.0203	0.0041	0.0019	0.0232	0.0206	0.1301	0.0394	0.1069	0.0503	0.0024
13	rs17072037	28585589	0.85	0.2244882202137	1.01	0.120454976543865	0.530161300788367	0.485469178457945	0.0076	0.0064	0.0704	0.0186	0.0524	0.0236	0.0194	0.0396	0.0015	0.0378	0.0374	0.1006	0.0062	0.0506	0.091	0.0303	0.0204	0.0041	0.002	0.0233	0.0208	0.1299	0.0394	0.107	0.0503	0.0024
13	rs9507978	28587137	0.85	0.2244882202137	1.01	0.120454976543865	0.560853104714293	0.472052731375092	0.0076	0.0064	0.0704	0.0186	0.0525	0.0236	0.0194	0.0396	0.0014	0.0377	0.0374	0.1006	0.0062	0.0507	0.091	0.0303	0.0204	0.004	0.0019	0.0234	0.0208	0.1301	0.0394	0.107	0.0503	0.0023
13	rs117990166	28587495	0.85	0.2244882202137	1.01	0.120454976543865	0.569809560442767	0.483837775174614	0.0076	0.0064	0.0704	0.0186	0.0525	0.0236	0.0194	0.0396	0.0014	0.0377	0.0374	0.1006	0.0062	0.0507	0.091	0.0303	0.0204	0.004	0.0019	0.0233	0.0208	0.1301	0.0394	0.1071	0.0503	0.0023
13	rs9579143	28589509	0.86	0.193417951625055	1.01	0.120454976543865	0.637519183076007	0.490644592485281	0.0074	0.0065	0.0704	0.018	0.052	0.0232	0.0194	0.0399	0.0013	0.0371	0.0382	0.1001	0.0059	0.0519	0.091	0.0306	0.0205	0.0038	0.002	0.023	0.0212	0.1298	0.039	0.1083	0.0502	0.002
13	rs2504228	28594999	0.89	0.118826527661215	1.01	0.120454976543865	0.671046290463796	0.643462313560421	0.0075	0.0065	0.0674	0.0162	0.0536	0.0233	0.0192	0.0432	0.0016	0.0367	0.0407	0.0997	0.0052	0.0533	0.0921	0.03	0.0207	0.0033	0.0019	0.0235	0.0235	0.1247	0.0368	0.1084	0.0514	0.0023
13	rs73436965	28597359	0.89	0.118826527661215	1.01	0.120454976543865	0.636812818620095	0.634587697727794	0.0075	0.0065	0.0672	0.0162	0.0536	0.0233	0.0193	0.0432	0.0016	0.0367	0.0407	0.0997	0.0052	0.0534	0.0921	0.03	0.0207	0.0034	0.0019	0.0235	0.0235	0.1246	0.0369	0.1084	0.0514	0.0023
13	rs9554222	28600200	0.89	0.118826527661215	1.01	0.120454976543865	0.611275787722539	0.643170888784072	0.0075	0.0066	0.067	0.0162	0.0536	0.0233	0.0194	0.0433	0.0017	0.0367	0.0407	0.0997	0.0052	0.0535	0.0922	0.03	0.0208	0.0034	0.0019	0.0235	0.0236	0.1246	0.037	0.1083	0.0514	0.0023
13	rs61944200	28602256	0.89	0.118826527661215	1.01	0.120454976543865	0.606018861233078	0.648859183065748	0.0075	0.0066	0.067	0.0162	0.0536	0.0233	0.0194	0.0433	0.0017	0.0367	0.0407	0.0997	0.0052	0.0535	0.0922	0.03	0.0208	0.0034	0.0019	0.0235	0.0236	0.1245	0.037	0.1083	0.0514	0.0023
13	rs75580865	28602292	0.89	0.118826527661215	1	0.139999700676332	0.607331132522048	0.646524120454731	0.0075	0.0066	0.067	0.0162	0.0536	0.0233	0.0194	0.0433	0.0017	0.0367	0.0407	0.0997	0.0052	0.0535	0.0921	0.03	0.0208	0.0034	0.0019	0.0235	0.0236	0.1246	0.037	0.1083	0.0514	0.0023
13	rs117769716	28606067	0.89	0.118826527661215	1	0.139999700676332	0.62101421314472	0.647983306294047	0.0075	0.0066	0.067	0.0163	0.0536	0.0233	0.0194	0.0433	0.0017	0.0367	0.0407	0.0997	0.0052	0.0535	0.0921	0.0299	0.0208	0.0033	0.0019	0.0235	0.0236	0.1246	0.037	0.1082	0.0513	0.0023
13	rs17086239	28611186	0.89	0.118826527661215	1	0.139999700676332	0.587036341520072	0.667756133670933	0.0074	0.0066	0.0671	0.0163	0.0537	0.0233	0.0193	0.0433	0.0017	0.0367	0.0408	0.0996	0.0052	0.0536	0.092	0.0296	0.0208	0.0033	0.0019	0.0235	0.0239	0.1248	0.037	0.108	0.0514	0.0022
13	rs7334180	28615598	0.89	0.118826527661215	1	0.139999700676332	0.583843264884405	0.700414324564901	0.0074	0.0066	0.0672	0.0165	0.0538	0.0234	0.0192	0.0434	0.0018	0.0369	0.0409	0.0993	0.0052	0.054	0.0917	0.0297	0.021	0.0032	0.0019	0.0235	0.0241	0.1247	0.0371	0.1074	0.0512	0.0022
13	rs76816674	28617071	0.89	0.118826527661215	1	0.139999700676332	0.584318316778544	0.709192085819961	0.0073	0.0066	0.0672	0.0165	0.0538	0.0233	0.0192	0.0434	0.0018	0.037	0.0409	0.0992	0.0052	0.054	0.0917	0.0297	0.021	0.0032	0.0019	0.0236	0.0242	0.1247	0.037	0.1072	0.0512	0.0021
13	rs9507983	28620036	0.89	0.118826527661215	1	0.139999700676332	0.575390467425831	0.722030281366403	0.0073	0.0066	0.0673	0.0166	0.0539	0.0233	0.0193	0.0434	0.0018	0.0371	0.0409	0.0991	0.0052	0.0541	0.0916	0.0298	0.021	0.0032	0.0019	0.0236	0.0242	0.1247	0.0369	0.1069	0.0512	0.0021
13	rs79490353	28623048	0.89	0.118826527661215	1	0.139999700676332	0.540061414043996	0.727569372463984	0.0073	0.0066	0.0673	0.0166	0.0539	0.0233	0.0193	0.0435	0.0018	0.0371	0.0409	0.0991	0.005	0.0542	0.0916	0.0298	0.021	0.0032	0.0019	0.0236	0.0242	0.1247	0.0369	0.1069	0.0513	0.0021
13	rs35602083	28623587	0.89	0.118826527661215	0.99	0.161794913519683	0.535035382573639	0.730567366716294	0.0073	0.0066	0.0673	0.0166	0.0539	0.0233	0.0193	0.0435	0.0018	0.0371	0.0409	0.0991	0.0049	0.0542	0.0916	0.0298	0.021	0.0032	0.0019	0.0236	0.0242	0.1246	0.0369	0.1069	0.0513	0.0021
13	rs1933437	28624294	0.89	0.118826527661215	0.99	0.161794913519683	0.529448214713355	0.731767325674994	0.0073	0.0066	0.0673	0.0166	0.0539	0.0233	0.0193	0.0435	0.0018	0.0371	0.041	0.0991	0.0049	0.0542	0.0916	0.0298	0.021	0.0032	0.0019	0.0236	0.0242	0.1246	0.0369	0.1069	0.0513	0.0021
13	rs7338903	28636084	0.89	0.118826527661215	0.99	0.161794913519683	0.551236406646582	0.752987212576221	0.0073	0.0066	0.067	0.0166	0.0539	0.0232	0.0194	0.0436	0.0019	0.0371	0.041	0.0992	0.0049	0.0541	0.0912	0.0297	0.0211	0.0032	0.0019	0.0237	0.0245	0.1248	0.0368	0.1067	0.0514	0.0021
13	rs7993161	28637344	0.89	0.118826527661215	0.99	0.161794913519683	0.554941180333342	0.753289155642238	0.0073	0.0066	0.0669	0.0167	0.0539	0.0232	0.0194	0.0437	0.0019	0.0371	0.041	0.0992	0.0049	0.0542	0.0911	0.0297	0.0211	0.0032	0.0019	0.0237	0.0245	0.1249	0.0368	0.1066	0.0515	0.0021
13	rs61953165	28639170	0.89	0.118826527661215	0.99	0.161794913519683	0.552955028814861	0.753289155642238	0.0073	0.0066	0.0668	0.0167	0.0539	0.0231	0.0194	0.0438	0.0019	0.0371	0.041	0.0992	0.0049	0.0542	0.091	0.0297	0.0211	0.0032	0.0019	0.0237	0.0245	0.125	0.0368	0.1066	0.0515	0.0021
13	rs9554229	28639249	0.89	0.118826527661215	0.99	0.161794913519683	0.551566715428479	0.754346163978504	0.0073	0.0066	0.0668	0.0167	0.0539	0.0231	0.0194	0.0438	0.0019	0.0371	0.041	0.0992	0.0049	0.0542	0.0909	0.0297	0.0211	0.0032	0.0019	0.0237	0.0245	0.125	0.0368	0.1066	0.0515	0.0021
13	rs76280316	28640486	0.89	0.118826527661215	0.99	0.161794913519683	0.566660557013363	0.751477893174294	0.0073	0.0066	0.0668	0.0166	0.0539	0.0231	0.0194	0.0438	0.0019	0.0371	0.041	0.0992	0.0049	0.0542	0.0909	0.0297	0.0211	0.0032	0.0019	0.0237	0.0245	0.125	0.0368	0.1065	0.0515	0.0021
13	rs76725075	28642217	0.89	0.118826527661215	0.99	0.161794913519683	0.586152341006144	0.75419514302598	0.0073	0.0065	0.0667	0.0166	0.0539	0.0231	0.0194	0.0438	0.0019	0.0372	0.041	0.0993	0.0049	0.0542	0.0908	0.0296	0.0212	0.0032	0.0019	0.0237	0.0245	0.125	0.0368	0.1065	0.0516	0.0021
13	rs12428172	28645757	0.89	0.118826527661215	0.98	0.18597139562509	0.608160609144736	0.758879848247033	0.0074	0.0065	0.0666	0.0165	0.054	0.0231	0.0194	0.0438	0.0019	0.0374	0.041	0.0994	0.0049	0.0541	0.0907	0.0297	0.0213	0.0032	0.0019	0.0237	0.0244	0.1249	0.0368	0.1065	0.0515	0.0021
13	rs79983705	28662112	0.89	0.118826527661215	0.97	0.212655582583661	0.7306855908616	0.770088051315477	0.0074	0.0065	0.0666	0.0166	0.054	0.0231	0.0194	0.0437	0.0019	0.0374	0.041	0.0993	0.0049	0.0541	0.0906	0.0296	0.0213	0.0032	0.0019	0.0237	0.0245	0.1248	0.0367	0.1064	0.0515	0.0021
13	rs12583184	28670168	0.89	0.118826527661215	0.97	0.212655582583661	0.427560258738369	0.568762268258605	0.0086	0.0062	0.0704	0.018	0.055	0.0229	0.022	0.0425	0.0023	0.0385	0.0435	0.0997	0.0059	0.0524	0.0859	0.0274	0.0235	0.0029	0.0015	0.0235	0.0264	0.1213	0.0339	0.1025	0.0533	0.0028
13	rs73445029	28670217	0.89	0.118826527661215	0.97	0.212655582583661	0.426217709387478	0.573294943497566	0.0086	0.0062	0.0704	0.018	0.055	0.0229	0.022	0.0424	0.0023	0.0385	0.0436	0.0997	0.0059	0.0524	0.0858	0.0274	0.0235	0.0029	0.0014	0.0235	0.0264	0.1213	0.0339	0.1025	0.0533	0.0028
13	rs1316779	28671088	0.89	0.118826527661215	0.97	0.212655582583661	0.462286885874003	0.555076423673834	0.0086	0.0061	0.0707	0.018	0.055	0.0231	0.0221	0.0421	0.0023	0.0389	0.0437	0.0996	0.006	0.0523	0.0858	0.0274	0.0239	0.0029	0.0013	0.0234	0.0265	0.1211	0.0337	0.1024	0.0531	0.0028
13	rs9554264	28681355	0.88	0.140769569262351	0.97	0.212655582583661	0.531783644611969	0.548194137614623	0.0086	0.0059	0.0715	0.018	0.0548	0.0233	0.0224	0.0416	0.0022	0.0396	0.0439	0.0997	0.0061	0.052	0.0855	0.0275	0.0245	0.0028	0.0011	0.0233	0.0266	0.1211	0.0334	0.102	0.0526	0.0027
13	rs7992211	28691097	0.88	0.140769569262351	0.97	0.212655582583661	0.545766895255951	0.559723283014218	0.0086	0.0058	0.0718	0.018	0.0548	0.0233	0.0224	0.0415	0.0023	0.0399	0.044	0.0997	0.0061	0.0518	0.0856	0.0274	0.0246	0.0028	0.0011	0.0233	0.0266	0.1212	0.0333	0.1016	0.0526	0.0028
13	rs117975961	28700268	0.88	0.140769569262351	0.98	0.18597139562509	0.683390255916029	0.560710198579785	0.0087	0.0057	0.0727	0.018	0.0541	0.023	0.0227	0.0416	0.0022	0.0396	0.0446	0.0996	0.006	0.0511	0.0851	0.0272	0.0248	0.0026	9e-04	0.0232	0.0268	0.1209	0.033	0.1028	0.0531	0.0028
13	rs117569843	28701682	0.88	0.140769569262351	0.99	0.161794913519683	0.679094720924528	0.562826447472062	0.0087	0.0057	0.0728	0.018	0.054	0.023	0.0228	0.0416	0.0021	0.0395	0.0447	0.0996	0.006	0.051	0.085	0.0272	0.0249	0.0026	9e-04	0.0232	0.0269	0.1209	0.0329	0.103	0.0531	0.0028
13	rs13378207	28704081	0.88	0.140769569262351	0.99	0.161794913519683	0.677205634233562	0.566075136751881	0.0087	0.0057	0.0728	0.018	0.054	0.023	0.0228	0.0416	0.0021	0.0395	0.0447	0.0996	0.006	0.051	0.085	0.0272	0.0249	0.0026	9e-04	0.0231	0.0269	0.1209	0.0329	0.103	0.0532	0.0028
13	rs112884026	28711874	0.88	0.140769569262351	0.98	0.18597139562509	0.679967404180081	0.565368512237746	0.0087	0.0057	0.0728	0.018	0.054	0.023	0.0228	0.0416	0.0021	0.0395	0.0447	0.0996	0.006	0.051	0.085	0.0272	0.0249	0.0026	9e-04	0.0231	0.0269	0.1208	0.0329	0.1031	0.0532	0.0028
13	rs77407339	28717115	0.88	0.140769569262351	0.98	0.18597139562509	0.680986170525309	0.563814696111984	0.0087	0.0057	0.0728	0.018	0.054	0.023	0.0228	0.0416	0.0021	0.0395	0.0447	0.0996	0.006	0.051	0.085	0.0272	0.0249	0.0026	9e-04	0.0231	0.0269	0.1208	0.0329	0.1031	0.0532	0.0028
13	rs74336351	28727696	0.88	0.140769569262351	0.97	0.212655582583661	0.677205634233562	0.563249930789998	0.0087	0.0057	0.0728	0.0181	0.0539	0.023	0.0228	0.0415	0.0021	0.0395	0.0448	0.0996	0.006	0.0509	0.0849	0.0273	0.0249	0.0026	9e-04	0.0231	0.0269	0.1206	0.0329	0.1034	0.0533	0.0029
13	rs45541731	28750129	0.88	0.140769569262351	0.96	0.241969076141015	0.667146461089172	0.571735851294879	0.0087	0.0057	0.0728	0.0181	0.0539	0.0231	0.0229	0.0415	0.0021	0.0395	0.0448	0.0996	0.006	0.0509	0.0849	0.0273	0.0249	0.0026	9e-04	0.0231	0.0269	0.1204	0.0329	0.1035	0.0533	0.0029
13	rs9319419	28755373	0.88	0.140769569262351	0.96	0.241969076141015	0.663688552700406	0.581532565821943	0.0087	0.0057	0.0728	0.0181	0.0539	0.0231	0.0229	0.0415	0.0021	0.0395	0.0449	0.0996	0.006	0.0509	0.0849	0.0273	0.0249	0.0026	9e-04	0.0231	0.0269	0.1204	0.0329	0.1036	0.0533	0.0029
13	rs45547436	28774691	0.88	0.140769569262351	0.96	0.241969076141015	0.666785884089186	0.56085122121596	0.0088	0.0057	0.073	0.0179	0.0539	0.023	0.0228	0.0415	0.0022	0.0394	0.0456	0.0992	0.0061	0.0507	0.0842	0.0272	0.0249	0.0028	0.001	0.023	0.0269	0.12	0.033	0.1036	0.0537	0.0029
13	rs45530141	28794511	0.88	0.140769569262351	0.95	0.274028283204826	0.665920858016855	0.554795101316123	0.0088	0.0057	0.073	0.0179	0.0539	0.023	0.0228	0.0414	0.0023	0.0394	0.0457	0.0991	0.0061	0.0507	0.0841	0.0272	0.0249	0.0028	0.001	0.023	0.0269	0.1199	0.0329	0.1037	0.054	0.003
13	rs118101480	28797424	0.88	0.140769569262351	0.95	0.274028283204826	0.665992924176065	0.55760989768444	0.0088	0.0057	0.073	0.0178	0.0539	0.023	0.0228	0.0414	0.0023	0.0394	0.0457	0.0991	0.0061	0.0507	0.0841	0.0272	0.0249	0.0028	0.001	0.023	0.0269	0.1199	0.0329	0.1037	0.054	0.003
13	rs9508007	28810240	0.88	0.140769569262351	0.95	0.274028283204826	0.66527242091547	0.5619797142205	0.0088	0.0057	0.0731	0.0179	0.0539	0.023	0.0227	0.0415	0.0023	0.0394	0.0459	0.0989	0.0062	0.0507	0.084	0.0272	0.0249	0.0028	0.001	0.023	0.0269	0.1199	0.0326	0.1036	0.0541	0.003
13	rs117198066	28810557	0.88	0.140769569262351	0.95	0.274028283204826	0.666137067048414	0.561838622287762	0.0088	0.0057	0.0731	0.0179	0.0539	0.023	0.0227	0.0416	0.0023	0.0394	0.0459	0.099	0.0061	0.0507	0.084	0.0272	0.0249	0.0028	0.001	0.023	0.0269	0.1198	0.0326	0.1036	0.0541	0.003
13	rs75154667	28818648	0.87	0.165571370278195	0.95	0.274028283204826	0.646307704630371	0.556483560037023	0.0088	0.0057	0.0732	0.0179	0.0539	0.023	0.0228	0.0416	0.0023	0.0396	0.0459	0.0991	0.0061	0.0507	0.084	0.0272	0.0249	0.0028	0.001	0.023	0.0269	0.1196	0.0326	0.1035	0.0541	0.003
13	rs17533923	28818741	0.87	0.165571370278195	0.95	0.274028283204826	0.646449903216146	0.556342807089691	0.0088	0.0057	0.0732	0.0179	0.0539	0.023	0.0228	0.0416	0.0023	0.0396	0.0459	0.0991	0.0061	0.0507	0.084	0.0272	0.0249	0.0028	0.001	0.023	0.0269	0.1196	0.0326	0.1035	0.0541	0.003
13	rs117049406	28838107	0.87	0.165571370278195	0.95	0.274028283204826	0.622411180277612	0.532961065409892	0.0088	0.0057	0.0732	0.0179	0.0539	0.0229	0.0228	0.0416	0.0023	0.0396	0.046	0.0994	0.0061	0.0507	0.0839	0.0271	0.0249	0.0029	0.001	0.023	0.0269	0.1196	0.0326	0.1034	0.054	0.003
13	rs76806311	28849762	0.87	0.165571370278195	0.95	0.274028283204826	0.606433121391866	0.54833438095783	0.0088	0.0057	0.0732	0.0179	0.0539	0.0229	0.0229	0.0416	0.0023	0.0396	0.046	0.0995	0.0061	0.0506	0.0839	0.027	0.025	0.0029	0.001	0.023	0.0269	0.1197	0.0326	0.1034	0.0539	0.003
13	rs9554302	28850567	0.87	0.165571370278195	0.95	0.274028283204826	0.637236594472394	0.553951344353236	0.0088	0.0057	0.0732	0.018	0.0539	0.0229	0.0228	0.0416	0.0023	0.0396	0.046	0.0995	0.0061	0.0507	0.0839	0.027	0.0249	0.0029	9e-04	0.023	0.0269	0.1197	0.0326	0.1034	0.0539	0.003
13	rs1408242	28851722	0.87	0.165571370278195	0.95	0.274028283204826	0.636600978875154	0.553389014959238	0.0088	0.0057	0.0732	0.018	0.0539	0.0229	0.0228	0.0416	0.0023	0.0396	0.046	0.0995	0.0061	0.0507	0.0839	0.027	0.0249	0.0029	9e-04	0.023	0.0269	0.1197	0.0326	0.1034	0.0539	0.003
13	rs77632592	28855785	0.87	0.165571370278195	0.95	0.274028283204826	0.636247984024812	0.531847251604536	0.0088	0.0057	0.0732	0.018	0.0539	0.0229	0.0228	0.0416	0.0023	0.0396	0.046	0.0995	0.0061	0.0507	0.0839	0.027	0.0249	0.0029	9e-04	0.023	0.0269	0.1197	0.0326	0.1034	0.0539	0.003
13	rs116856050	28858082	0.87	0.165571370278195	0.95	0.274028283204826	0.647943846011717	0.528231375657549	0.0088	0.0057	0.0732	0.018	0.0539	0.0229	0.0228	0.0416	0.0022	0.0396	0.0459	0.0997	0.0061	0.0507	0.0838	0.027	0.0249	0.0029	9e-04	0.023	0.0269	0.1197	0.0326	0.1034	0.0539	0.0029
13	rs149369530	28866586	0.88	0.140769569262351	0.95	0.274028283204826	0.63272294698834	0.509005995723717	0.0089	0.0057	0.0733	0.0181	0.0539	0.023	0.0229	0.0416	0.0023	0.0396	0.0458	0.0998	0.0061	0.0507	0.0835	0.0271	0.025	0.003	9e-04	0.023	0.0269	0.1197	0.0326	0.1033	0.0536	0.0029
13	rs9554309	28867180	0.88	0.140769569262351	0.95	0.274028283204826	0.629698565460166	0.501723116668054	0.0089	0.0057	0.0733	0.0181	0.0539	0.023	0.0229	0.0416	0.0023	0.0396	0.0458	0.0998	0.0061	0.0507	0.0835	0.0271	0.025	0.003	9e-04	0.023	0.0269	0.1197	0.0326	0.1033	0.0536	0.0029
13	rs17086490	28869587	0.88	0.140769569262351	0.95	0.274028283204826	0.62640042179826	0.495013734520578	0.0089	0.0057	0.0733	0.0181	0.0539	0.0231	0.0229	0.0416	0.0023	0.0396	0.0459	0.0997	0.0061	0.0507	0.0833	0.0271	0.025	0.003	0.001	0.023	0.0269	0.1197	0.0326	0.1033	0.0535	0.0029
13	rs9513069	28872486	0.88	0.140769569262351	0.95	0.274028283204826	0.626260250959357	0.493237574121191	0.0089	0.0058	0.0734	0.0181	0.0538	0.0231	0.0229	0.0416	0.0023	0.0396	0.046	0.0996	0.0061	0.0507	0.0831	0.027	0.025	0.003	0.001	0.023	0.0269	0.1198	0.0326	0.1033	0.0535	0.0029
13	rs1830792	28873907	0.88	0.140769569262351	0.95	0.274028283204826	0.612870817488476	0.493237574121191	0.0089	0.0058	0.0734	0.0181	0.0538	0.0232	0.023	0.0416	0.0023	0.0396	0.0461	0.0996	0.0061	0.0507	0.0829	0.027	0.025	0.003	0.001	0.023	0.027	0.1198	0.0325	0.1033	0.0534	0.003
13	rs9513070	28879839	0.88	0.140769569262351	0.95	0.274028283204826	0.363726964745975	0.440206414203479	0.0091	0.006	0.0735	0.019	0.0527	0.0234	0.0239	0.0404	0.0023	0.04	0.046	0.0993	0.0062	0.0507	0.082	0.0276	0.025	0.0035	0.0014	0.0223	0.0275	0.1195	0.0327	0.1033	0.0522	0.0031
13	rs78547573	28880052	0.88	0.140769569262351	0.96	0.241969076141015	0.36842677795827	0.450311986356256	0.0091	0.006	0.0738	0.019	0.0525	0.0235	0.0241	0.0404	0.0023	0.0402	0.0461	0.099	0.0062	0.0508	0.082	0.0277	0.0248	0.0036	0.0015	0.0223	0.0275	0.1189	0.0329	0.1035	0.0521	0.0031
13	rs78149662	28881375	0.89	0.118826527661215	0.96	0.241969076141015	0.294894153663914	0.479358734994368	0.0091	0.006	0.0739	0.0192	0.0518	0.0238	0.0243	0.0399	0.0023	0.0406	0.0457	0.0986	0.0063	0.0512	0.0825	0.0276	0.025	0.0037	0.0015	0.0224	0.0275	0.118	0.034	0.1036	0.0514	0.0032
13	rs117724589	28883545	0.89	0.118826527661215	0.95	0.274028283204826	0.259755027920475	0.493374143807503	0.0091	0.0061	0.0742	0.0192	0.0513	0.024	0.0244	0.0395	0.0023	0.0408	0.0456	0.0983	0.0063	0.0512	0.0829	0.0277	0.025	0.0038	0.0016	0.0224	0.0275	0.1179	0.0345	0.103	0.0509	0.0032
13	rs9554319	28885452	0.89	0.118826527661215	0.95	0.274028283204826	0.223072130434435	0.560428179321498	0.0092	0.0061	0.0744	0.0193	0.051	0.0241	0.0246	0.0392	0.0024	0.041	0.0455	0.098	0.0064	0.0512	0.0831	0.0277	0.025	0.0038	0.0016	0.0224	0.0275	0.1179	0.0349	0.1026	0.0506	0.0032
13	rs9554320	28886927	0.9	0.0995502148251544	0.95	0.274028283204826	0.208591672894238	0.537980390952681	0.0092	0.006	0.0746	0.0193	0.0509	0.0242	0.0246	0.039	0.0023	0.0412	0.0459	0.0976	0.0063	0.0511	0.0836	0.0278	0.025	0.0038	0.0016	0.0222	0.0275	0.1178	0.0351	0.1024	0.0507	0.0032
13	rs75768087	28887663	0.9	0.0995502148251544	0.94	0.308944172156586	0.222657934170939	0.522957750860194	0.0092	0.006	0.0745	0.0192	0.0509	0.0242	0.0246	0.0388	0.0023	0.0412	0.0458	0.0978	0.0063	0.0511	0.0836	0.0278	0.025	0.0039	0.0016	0.0221	0.0275	0.1178	0.0351	0.1026	0.0507	0.0033
13	rs116851938	28888461	0.9	0.0995502148251544	0.94	0.308944172156586	0.243110345913759	0.478003578506947	0.0092	0.006	0.0745	0.0191	0.0509	0.0242	0.0245	0.0388	0.0023	0.0411	0.0459	0.0977	0.0064	0.051	0.0835	0.0278	0.0249	0.0039	0.0016	0.0221	0.0275	0.1178	0.0351	0.1024	0.0507	0.0033
13	rs9319425	28892985	0.93	0.0557421353933153	0.94	0.308944172156586	0.109124895753023	0.521572161333961	0.0097	0.0058	0.0761	0.0191	0.0532	0.0258	0.027	0.0341	0.0027	0.0433	0.0469	0.0884	0.0057	0.045	0.085	0.0282	0.0242	0.0046	0.002	0.0238	0.0281	0.1192	0.0378	0.1024	0.0507	0.0031
13	rs2296187	28893341	0.92	0.0682081798453755	0.94	0.308944172156586	0.0897061683914016	0.496928347116607	0.01	0.0057	0.0761	0.0193	0.0532	0.0263	0.0271	0.0326	0.0027	0.0437	0.0471	0.0882	0.0055	0.0453	0.0847	0.0281	0.0242	0.0046	0.0021	0.024	0.0276	0.1185	0.0387	0.1022	0.0514	0.003
13	rs2296188	28893484	0.92	0.0682081798453755	0.94	0.308944172156586	0.07028480509991	0.481529047236422	0.0099	0.0057	0.0759	0.0193	0.0531	0.0262	0.0272	0.0322	0.0027	0.0437	0.047	0.0882	0.0055	0.0454	0.085	0.028	0.0241	0.0045	0.0021	0.0241	0.0277	0.1188	0.0386	0.1021	0.0521	0.003
13	rs2296189	28893642	0.92	0.0682081798453755	0.94	0.308944172156586	0.0823534928700543	0.450445358829611	0.0101	0.0057	0.076	0.0191	0.0534	0.0262	0.027	0.0319	0.0026	0.0437	0.0477	0.0881	0.0054	0.0453	0.0855	0.0278	0.0239	0.0039	0.0021	0.024	0.0277	0.1191	0.0383	0.1024	0.0526	0.003
13	rs942364	28896097	0.92	0.0682081798453755	0.94	0.308944172156586	0.159875336140886	0.350172753147174	0.0096	0.0052	0.0778	0.0164	0.0541	0.0235	0.0251	0.0284	0.0017	0.0456	0.0461	0.088	0.0034	0.0453	0.0903	0.0253	0.021	0.0046	0.0017	0.025	0.0274	0.1254	0.0402	0.1088	0.0502	0.0026
13	rs56314249	28896979	0.92	0.0682081798453755	0.94	0.308944172156586	0.162801352189554	0.340012193613999	0.0096	0.0052	0.078	0.0164	0.0541	0.0235	0.0251	0.0284	0.0017	0.0456	0.046	0.088	0.0034	0.0454	0.0903	0.0252	0.0207	0.0046	0.0017	0.025	0.0273	0.1252	0.0405	0.1091	0.0501	0.0026
13	rs56231329	28900207	0.91	0.0827439743829911	0.94	0.308944172156586	0.153781787258371	0.319348690478575	0.0097	0.0053	0.0779	0.0163	0.0542	0.0235	0.0251	0.0283	0.0017	0.0457	0.0458	0.0882	0.0034	0.0453	0.0904	0.0251	0.0208	0.0046	0.0019	0.0249	0.0273	0.1251	0.0406	0.1092	0.05	0.0026
13	rs17619601	28900510	0.91	0.0827439743829911	0.94	0.308944172156586	0.152813091641958	0.317654058953631	0.0097	0.0053	0.0779	0.0163	0.0542	0.0235	0.0251	0.0283	0.0017	0.0456	0.0458	0.0882	0.0034	0.0453	0.0904	0.0251	0.0209	0.0046	0.0019	0.0249	0.0273	0.1251	0.0406	0.1092	0.05	0.0026
13	rs7982251	28909835	0.91	0.0827439743829911	0.94	0.308944172156586	0.148384006574161	0.284569635300239	0.0096	0.0053	0.0787	0.0161	0.0547	0.023	0.0246	0.028	0.0018	0.0459	0.0454	0.0892	0.0033	0.045	0.0906	0.0251	0.0207	0.0047	0.0019	0.025	0.0271	0.1251	0.0407	0.1094	0.0496	0.0027
13	rs2387632	28916343	0.9	0.0995502148251544	0.94	0.308944172156586	0.245900860113995	0.286443794630137	0.0098	0.0051	0.0803	0.0157	0.0557	0.0221	0.0243	0.0273	0.0017	0.0468	0.0449	0.0894	0.003	0.0445	0.0923	0.0244	0.0199	0.0047	0.0019	0.0252	0.0277	0.1251	0.0406	0.1095	0.0487	0.0027
13	rs3936415	28919330	0.9	0.0995502148251544	0.95	0.274028283204826	0.280184368994534	0.271902898866162	0.0097	0.0049	0.0818	0.0154	0.0562	0.0218	0.0237	0.0266	0.0019	0.0472	0.0446	0.0906	0.0026	0.0446	0.0927	0.0238	0.0194	0.0047	0.0017	0.025	0.0274	0.1246	0.0408	0.1101	0.049	0.0028
13	rs2296192	28919462	0.9	0.0995502148251544	0.95	0.274028283204826	0.303893210288623	0.303000622169218	0.0097	0.0049	0.0817	0.0153	0.0561	0.0217	0.0236	0.0266	0.0019	0.0472	0.0444	0.0906	0.0026	0.0449	0.0926	0.0238	0.0194	0.0047	0.0017	0.0251	0.0277	0.1246	0.0408	0.1103	0.0489	0.0028
13	rs1324057	28925435	0.9	0.0995502148251544	0.95	0.274028283204826	0.338925102807664	0.301808716284214	0.0097	0.0047	0.0828	0.0149	0.0569	0.0217	0.0231	0.0263	0.0017	0.0471	0.0441	0.0924	0.0025	0.0447	0.0927	0.0233	0.0191	0.0046	0.0017	0.0253	0.0276	0.1241	0.0408	0.1102	0.0486	0.0028
13	rs17086609	28929711	0.9	0.0995502148251544	0.95	0.274028283204826	0.334217675143371	0.273519860103725	0.0097	0.0047	0.083	0.0149	0.0569	0.0216	0.0231	0.0263	0.0017	0.0472	0.044	0.0923	0.0025	0.0447	0.0931	0.0231	0.0191	0.0046	0.0017	0.0253	0.0276	0.1241	0.0408	0.1102	0.0488	0.0027
13	rs76875717	28934954	0.9	0.0995502148251544	0.95	0.274028283204826	0.352139238766692	0.267414200360068	0.0097	0.0046	0.0832	0.0149	0.057	0.0215	0.0231	0.0261	0.0016	0.0473	0.044	0.0925	0.0025	0.0447	0.0932	0.023	0.019	0.0046	0.0017	0.0252	0.0275	0.1242	0.0408	0.1102	0.0489	0.0027
13	rs6491275	28941930	0.9	0.0995502148251544	0.95	0.274028283204826	0.36842677795827	0.241980939028418	0.0097	0.0045	0.0836	0.0148	0.0572	0.0213	0.0232	0.0259	0.0015	0.0475	0.044	0.0926	0.0025	0.0447	0.0933	0.0228	0.019	0.0047	0.0017	0.025	0.0274	0.1244	0.0408	0.11	0.0491	0.0027
13	rs61763255	28950807	0.9	0.0995502148251544	0.95	0.274028283204826	0.387533687803936	0.214587631989389	0.0097	0.0044	0.084	0.0146	0.0573	0.0212	0.0228	0.0256	0.0015	0.0479	0.044	0.093	0.0025	0.0447	0.0932	0.0227	0.019	0.0047	0.0016	0.0247	0.0274	0.1245	0.0408	0.1104	0.0492	0.0028
13	rs8002218	28951507	0.9	0.0995502148251544	0.95	0.274028283204826	0.387756158350388	0.213198340012011	0.0097	0.0044	0.084	0.0146	0.0573	0.0211	0.0227	0.0256	0.0015	0.0479	0.044	0.093	0.0025	0.0447	0.0932	0.0227	0.019	0.0047	0.0016	0.0246	0.0274	0.1245	0.0408	0.1104	0.0493	0.0028
13	rs11616473	28953650	0.9	0.0995502148251544	0.95	0.274028283204826	0.423015769333284	0.23998130709183	0.0097	0.0044	0.0837	0.0146	0.0573	0.0211	0.0227	0.0256	0.0015	0.0479	0.044	0.093	0.0025	0.0447	0.0929	0.0226	0.0189	0.0047	0.0016	0.0247	0.0274	0.1244	0.0413	0.1104	0.0493	0.0028
13	rs34191240	28956391	0.9	0.0995502148251544	0.95	0.274028283204826	0.437843829896194	0.238319010462656	0.0097	0.0044	0.0837	0.0146	0.0574	0.0211	0.0227	0.0255	0.0015	0.048	0.044	0.0931	0.0024	0.0448	0.0928	0.0226	0.0187	0.0047	0.0016	0.0247	0.0274	0.1245	0.0413	0.1104	0.0494	0.0028
13	rs3751395	28958955	0.9	0.0995502148251544	0.94	0.308944172156586	0.490809645430245	0.23599803355432	0.0099	0.0043	0.0838	0.0146	0.0578	0.0213	0.0228	0.0253	0.0015	0.048	0.0439	0.0933	0.0024	0.045	0.0924	0.0226	0.0188	0.0048	0.0015	0.0249	0.0273	0.124	0.0414	0.1097	0.0496	0.0029
13	rs78901714	28960943	0.9	0.0995502148251544	0.94	0.308944172156586	0.60160820967299	0.246891155610143	0.0098	0.0042	0.0842	0.0141	0.0583	0.0211	0.0225	0.0251	0.0014	0.0484	0.0437	0.0938	0.0025	0.0449	0.0925	0.0224	0.0187	0.0049	0.0015	0.0249	0.0275	0.1243	0.0417	0.1092	0.0494	0.0029
13	rs80274480	28961337	0.9	0.0995502148251544	0.94	0.308944172156586	0.62640042179826	0.25138209803717	0.0098	0.0041	0.0842	0.014	0.0584	0.0211	0.0224	0.0251	0.0014	0.0485	0.0437	0.0939	0.0024	0.0449	0.0925	0.0224	0.0187	0.0049	0.0015	0.0249	0.0275	0.1243	0.0418	0.1091	0.0493	0.0029
13	rs17626077	28961652	0.9	0.0995502148251544	0.94	0.308944172156586	0.650793780752528	0.255672128969427	0.0098	0.0041	0.0843	0.0139	0.0585	0.0211	0.0224	0.025	0.0013	0.0485	0.0436	0.0939	0.0024	0.0449	0.0925	0.0223	0.0187	0.0049	0.0015	0.025	0.0276	0.1243	0.0419	0.109	0.0493	0.0029
13	rs1555641	28968468	0.9	0.0995502148251544	0.94	0.308944172156586	0.818655636749211	0.277691313097827	0.0099	0.004	0.0846	0.0134	0.0591	0.021	0.0222	0.0249	0.0013	0.049	0.0434	0.0939	0.0023	0.0448	0.0936	0.0221	0.0186	0.005	0.0015	0.0251	0.0278	0.1238	0.0422	0.1083	0.0493	0.003
13	rs2057535	28968900	0.9	0.0995502148251544	0.94	0.308944172156586	0.822368686923182	0.267758661016164	0.0099	0.004	0.0848	0.0134	0.0592	0.021	0.0222	0.0248	0.0013	0.049	0.0433	0.0939	0.0023	0.0448	0.0936	0.0221	0.0186	0.005	0.0015	0.0251	0.0277	0.1238	0.0421	0.1083	0.0493	0.003
13	rs9319428	28973621	0.9	0.0995502148251544	0.94	0.308944172156586	0.816920093090037	0.250481859145932	0.01	0.004	0.0849	0.0134	0.0592	0.021	0.0223	0.0248	0.0013	0.049	0.0433	0.0938	0.0026	0.0448	0.0936	0.022	0.0186	0.005	0.0016	0.0252	0.0274	0.1238	0.0422	0.1081	0.0493	0.003
13	rs10507384	28979480	0.9	0.0995502148251544	0.92	0.387761932740255	0.804815687543804	0.252057947031788	0.01	0.0041	0.0849	0.0133	0.0592	0.021	0.0223	0.0248	0.0013	0.049	0.0433	0.0938	0.0026	0.0447	0.0936	0.022	0.0186	0.005	0.0016	0.0252	0.0275	0.1238	0.0423	0.1081	0.0493	0.003
13	rs17627009	28980354	0.9	0.0995502148251544	0.92	0.387761932740255	0.801997320554715	0.25284716171274	0.01	0.0041	0.0849	0.0133	0.0591	0.0209	0.0223	0.0248	0.0013	0.049	0.0433	0.0938	0.0026	0.0447	0.0936	0.022	0.0186	0.0051	0.0016	0.0252	0.0275	0.1238	0.0423	0.1081	0.0493	0.003
13	rs73453268	28986066	0.9	0.0995502148251544	0.92	0.387761932740255	0.789367581831457	0.257939203760382	0.0099	0.0042	0.0849	0.0132	0.0592	0.0205	0.0222	0.0249	0.0013	0.0491	0.0433	0.0939	0.0027	0.0447	0.0936	0.022	0.0185	0.0051	0.0016	0.0252	0.0274	0.1239	0.0423	0.1081	0.0494	0.003
13	rs78659388	28989008	0.9	0.0995502148251544	0.93	0.346822133743557	0.783627347478233	0.254880141437348	0.0099	0.0042	0.0849	0.0132	0.0592	0.0205	0.0222	0.0249	0.0013	0.0491	0.0433	0.0939	0.0027	0.0446	0.0936	0.022	0.0185	0.0051	0.0016	0.0252	0.0274	0.1239	0.0423	0.1082	0.0494	0.003
13	rs2387634	28990428	0.9	0.0995502148251544	0.93	0.346822133743557	0.791699876341918	0.255898553140509	0.0099	0.0042	0.0849	0.0132	0.0592	0.0205	0.0222	0.025	0.0013	0.0491	0.0433	0.0939	0.0027	0.0446	0.0936	0.0223	0.0185	0.0051	0.0016	0.0252	0.0274	0.1239	0.0423	0.108	0.0494	0.0029
13	rs2147563	28991457	0.9	0.0995502148251544	0.93	0.346822133743557	0.804423992604624	0.261351566669545	0.0099	0.0042	0.0849	0.0132	0.0592	0.0205	0.0221	0.025	0.0013	0.0491	0.0433	0.0939	0.0027	0.0446	0.0933	0.0223	0.0184	0.0051	0.0016	0.0252	0.0275	0.1239	0.0423	0.1082	0.0494	0.003
13	rs9508032	28995940	0.9	0.0995502148251544	0.93	0.346822133743557	0.803954067258569	0.255558940540181	0.0099	0.0043	0.0849	0.0131	0.0593	0.0205	0.0218	0.0251	0.0013	0.0495	0.0433	0.0941	0.0028	0.044	0.0931	0.0222	0.0184	0.0051	0.0016	0.0254	0.0275	0.1242	0.0423	0.1083	0.0494	0.003
13	rs9513112	28997702	0.9	0.0995502148251544	0.93	0.346822133743557	0.809443894598397	0.254314910087115	0.0099	0.0043	0.0848	0.0132	0.0593	0.0205	0.0218	0.0252	0.0013	0.0496	0.0432	0.0944	0.0028	0.0438	0.0929	0.0222	0.0183	0.0052	0.0016	0.0254	0.0275	0.1242	0.0423	0.1083	0.0493	0.0031
13	rs61763172	29012237	0.9	0.0995502148251544	0.93	0.346822133743557	0.758174869786263	0.270404093280546	0.0098	0.0043	0.0845	0.0132	0.0594	0.0202	0.0217	0.0259	0.0013	0.0497	0.0432	0.0944	0.0028	0.0438	0.0925	0.0222	0.0183	0.0052	0.0016	0.0254	0.0274	0.1243	0.0423	0.1082	0.0493	0.0031
13	rs17627771	29014292	0.9	0.0995502148251544	0.93	0.346822133743557	0.758403908710467	0.270404093280546	0.0098	0.0043	0.0845	0.0132	0.0595	0.0202	0.0217	0.0259	0.0013	0.0497	0.0432	0.0944	0.0028	0.0438	0.0925	0.0222	0.0183	0.0052	0.0016	0.0254	0.0274	0.1243	0.0423	0.1082	0.0493	0.0031
13	rs78305106	29017178	0.9	0.0995502148251544	0.93	0.346822133743557	0.753295923189338	0.270173735640947	0.0098	0.0043	0.0845	0.0132	0.0595	0.0202	0.0217	0.026	0.0013	0.0496	0.0432	0.0943	0.0028	0.0438	0.0925	0.0222	0.0182	0.0053	0.0016	0.0254	0.0274	0.1243	0.0423	0.1082	0.0493	0.0031
13	rs73455452	29042620	0.9	0.0995502148251544	0.93	0.346822133743557	0.701209742785135	0.249470313126324	0.0098	0.0043	0.0847	0.0133	0.0598	0.0201	0.0212	0.0259	0.0014	0.0499	0.0435	0.0945	0.003	0.044	0.0925	0.0221	0.0178	0.0056	0.0017	0.0253	0.027	0.1243	0.0424	0.1074	0.0492	0.0034
13	rs718273	29043141	0.9	0.0995502148251544	0.94	0.308944172156586	0.709269286899655	0.239648551650658	0.0098	0.0043	0.0847	0.0133	0.0601	0.0201	0.0212	0.0259	0.0014	0.0499	0.0436	0.0945	0.003	0.0439	0.0925	0.0222	0.0178	0.0056	0.0017	0.0251	0.0269	0.1244	0.0424	0.1071	0.0492	0.0034
13	rs61138331	29045209	0.9	0.0995502148251544	0.94	0.308944172156586	0.693411421069095	0.228205386790011	0.0098	0.0043	0.0847	0.0133	0.0601	0.0201	0.0212	0.0259	0.0014	0.0499	0.0436	0.0945	0.003	0.0439	0.0924	0.0221	0.0178	0.0056	0.0018	0.0251	0.0269	0.1243	0.0424	0.1071	0.0492	0.0034
13	rs17553014	29051331	0.9	0.0995502148251544	0.94	0.308944172156586	0.54327136399345	0.212878157496688	0.0099	0.0046	0.0843	0.0137	0.0604	0.0202	0.0209	0.0265	0.0014	0.0504	0.0446	0.0932	0.0035	0.0437	0.0918	0.0219	0.0179	0.0059	0.0021	0.025	0.026	0.1241	0.043	0.1054	0.05	0.0036
13	rs117859231	29051531	0.9	0.0995502148251544	0.94	0.308944172156586	0.543140169768277	0.21309159484377	0.0099	0.0046	0.0843	0.0137	0.0604	0.0202	0.0209	0.0265	0.0014	0.0504	0.0446	0.0932	0.0035	0.0437	0.0918	0.0219	0.0179	0.0059	0.0021	0.025	0.026	0.1241	0.043	0.1054	0.05	0.0036
13	rs748253	29060599	0.9	0.0995502148251544	0.95	0.274028283204826	0.538165883127194	0.213839181615378	0.01	0.0047	0.0841	0.0138	0.0604	0.0202	0.0208	0.0265	0.0014	0.0506	0.0447	0.093	0.0036	0.0436	0.092	0.0218	0.0179	0.0059	0.0021	0.0251	0.0258	0.124	0.0432	0.1051	0.0502	0.0037
13	rs73160005	29062840	0.9	0.0995502148251544	0.94	0.308944172156586	0.529189023645174	0.217912532524193	0.01	0.0047	0.0841	0.0138	0.0603	0.0202	0.0208	0.0265	0.0014	0.0506	0.0447	0.0929	0.0036	0.0436	0.0919	0.0219	0.0179	0.0059	0.0022	0.0251	0.0258	0.124	0.0432	0.1049	0.0502	0.0037
13	rs79793347	29066191	0.9	0.0995502148251544	0.94	0.308944172156586	0.525631260286237	0.218450379223358	0.0101	0.0048	0.0842	0.0138	0.0602	0.0202	0.0207	0.0265	0.0014	0.0507	0.0446	0.0926	0.0036	0.0438	0.0917	0.0219	0.0178	0.0059	0.0022	0.0251	0.0258	0.1244	0.0433	0.1044	0.0504	0.0037
13	rs4769602	29067865	0.9	0.0995502148251544	0.94	0.308944172156586	0.522664439728271	0.220282308031626	0.0101	0.0048	0.0842	0.0138	0.0601	0.0203	0.0207	0.0265	0.0014	0.0507	0.0446	0.0926	0.0036	0.0439	0.0916	0.0219	0.0178	0.0059	0.0022	0.0251	0.0258	0.1245	0.0433	0.1042	0.0505	0.0037
13	rs56051053	29069032	0.9	0.0995502148251544	0.94	0.308944172156586	0.526859016545083	0.221686572135252	0.0101	0.0048	0.0842	0.0139	0.0602	0.02	0.0205	0.0265	0.0014	0.0508	0.0447	0.0925	0.0036	0.0439	0.0916	0.022	0.0179	0.0059	0.0022	0.0251	0.0258	0.1246	0.0433	0.1041	0.0506	0.0037
13	rs664393	29071001	0.9	0.0995502148251544	0.94	0.308944172156586	0.523631003313	0.217267691610937	0.0102	0.0048	0.0842	0.0139	0.0602	0.0201	0.0205	0.0264	0.0014	0.0507	0.0446	0.0923	0.0037	0.044	0.0916	0.022	0.0179	0.0059	0.0022	0.0251	0.0259	0.1247	0.0433	0.104	0.0506	0.0037
13	rs8000288	29072477	0.9	0.0995502148251544	0.94	0.308944172156586	0.512471213096937	0.206613737835211	0.0102	0.0048	0.0842	0.0139	0.0601	0.0201	0.0206	0.0263	0.0014	0.0506	0.0445	0.0922	0.0039	0.0441	0.0915	0.022	0.0179	0.006	0.0022	0.0251	0.0259	0.1248	0.0433	0.1038	0.0506	0.0037
13	rs4769603	29074688	0.9	0.0995502148251544	0.94	0.308944172156586	0.529253815763408	0.21170551676307	0.0102	0.0049	0.0842	0.0138	0.0601	0.02	0.0208	0.026	0.0015	0.0504	0.0444	0.0914	0.004	0.0447	0.0913	0.0222	0.0177	0.0062	0.0023	0.0253	0.0262	0.1254	0.0433	0.1031	0.0509	0.0038
13	rs9579184	29088977	0.9	0.0995502148251544	0.94	0.308944172156586	0.53236826394993	0.194377363497736	0.0103	0.0049	0.0842	0.0138	0.0603	0.0198	0.0208	0.0259	0.0018	0.0504	0.0441	0.0913	0.0041	0.0448	0.0913	0.0223	0.0176	0.0064	0.0024	0.0252	0.0262	0.1253	0.0434	0.1026	0.0509	0.0039
13	rs117448210	29089039	0.9	0.0995502148251544	0.94	0.308944172156586	0.532303291203735	0.19375665675354	0.0103	0.0049	0.0842	0.0138	0.0603	0.0198	0.0208	0.0259	0.0018	0.0504	0.0441	0.0913	0.0041	0.0448	0.0913	0.0223	0.0176	0.0064	0.0024	0.0252	0.0262	0.1253	0.0434	0.1026	0.0509	0.0039
13	rs9508048	29096780	0.89	0.118826527661215	0.95	0.274028283204826	0.521763080722495	0.190046572713624	0.0103	0.005	0.0842	0.0138	0.0602	0.0198	0.0209	0.0259	0.0019	0.0503	0.0439	0.0912	0.0041	0.0448	0.0912	0.0224	0.0176	0.0064	0.0024	0.0252	0.0262	0.1252	0.0434	0.1025	0.0509	0.004
13	rs74659666	29097069	0.89	0.118826527661215	0.95	0.274028283204826	0.507759906141815	0.185647165013415	0.0103	0.005	0.0842	0.0138	0.06	0.0198	0.0209	0.0259	0.0019	0.0503	0.0439	0.0912	0.0041	0.0448	0.0914	0.0224	0.0176	0.0064	0.0024	0.0252	0.0262	0.1251	0.0434	0.1026	0.0509	0.004
13	rs9551485	29108487	0.9	0.0995502148251544	0.95	0.274028283204826	0.452443453858904	0.19375665675354	0.0108	0.0052	0.0834	0.0139	0.0596	0.0198	0.0207	0.0272	0.002	0.05	0.0432	0.0905	0.0045	0.0457	0.0914	0.0227	0.0174	0.0068	0.0027	0.025	0.0261	0.1251	0.0435	0.1019	0.0501	0.0045
13	rs116958817	29111960	0.89	0.118826527661215	0.95	0.274028283204826	0.445859366749297	0.164580858810211	0.0111	0.0054	0.0833	0.014	0.0598	0.0198	0.0208	0.0275	0.002	0.0497	0.0431	0.0895	0.005	0.046	0.0918	0.0227	0.0176	0.0073	0.0029	0.0249	0.0254	0.1253	0.0432	0.1015	0.0496	0.0048
13	rs60432991	29121742	0.89	0.118826527661215	0.95	0.274028283204826	0.585133109079797	0.183816025136893	0.0117	0.0058	0.0829	0.0144	0.06	0.0198	0.0209	0.028	0.0021	0.0493	0.0429	0.088	0.0059	0.0467	0.0919	0.0224	0.018	0.0082	0.0034	0.0248	0.024	0.125	0.0425	0.1009	0.049	0.0053
13	rs9579188	29125292	0.89	0.118826527661215	0.95	0.274028283204826	0.609059797107112	0.195102369144182	0.0118	0.0059	0.0825	0.0145	0.06	0.02	0.0209	0.0282	0.0022	0.0493	0.0428	0.0877	0.0061	0.0468	0.0919	0.0223	0.0183	0.0085	0.0035	0.0248	0.0237	0.1252	0.0418	0.1008	0.0488	0.0055
13	rs9550379	29127645	0.89	0.118826527661215	0.95	0.274028283204826	0.681277372357582	0.221038087386348	0.0119	0.0061	0.0823	0.0145	0.06	0.02	0.0208	0.0283	0.0022	0.0493	0.0428	0.0876	0.0063	0.0468	0.0918	0.0221	0.0185	0.0087	0.0036	0.0248	0.0236	0.1254	0.0417	0.1005	0.0486	0.0057
13	rs61950362	29129352	0.89	0.118826527661215	0.95	0.274028283204826	0.673724304841212	0.192620440772348	0.0118	0.0061	0.0824	0.0146	0.0601	0.0203	0.021	0.0282	0.0022	0.0493	0.0426	0.0874	0.0063	0.0469	0.0917	0.0222	0.0186	0.0087	0.0036	0.0246	0.0229	0.1257	0.0418	0.1005	0.0487	0.0056
13	rs7318463	29129411	0.89	0.118826527661215	0.95	0.274028283204826	0.675609023475623	0.193239914462742	0.0118	0.0061	0.0824	0.0146	0.0601	0.0203	0.021	0.0282	0.0022	0.0493	0.0426	0.0874	0.0063	0.0469	0.0917	0.0222	0.0186	0.0087	0.0036	0.0246	0.0229	0.1257	0.0418	0.1005	0.0487	0.0056
13	rs17086805	29131507	0.89	0.118826527661215	0.95	0.274028283204826	0.716401497458817	0.166834099254973	0.0116	0.0061	0.0824	0.0147	0.0602	0.0206	0.0212	0.0282	0.0022	0.0493	0.0424	0.0876	0.0063	0.0469	0.0916	0.0224	0.0187	0.0088	0.0033	0.0245	0.0222	0.1259	0.0419	0.1006	0.0487	0.0056
13	rs17086813	29134381	0.89	0.118826527661215	0.96	0.241969076141015	0.714466729116125	0.16870356327406	0.0116	0.0062	0.0829	0.0148	0.0606	0.0206	0.0214	0.0282	0.0022	0.0493	0.0421	0.0873	0.0063	0.047	0.0913	0.0225	0.0189	0.0088	0.0033	0.0245	0.022	0.1258	0.0418	0.1001	0.0486	0.0056
13	rs1535908	29135309	0.9	0.0995502148251544	0.96	0.241969076141015	0.775590759809603	0.181384203457618	0.0116	0.0064	0.0821	0.0149	0.0612	0.0208	0.0216	0.0282	0.0023	0.0493	0.042	0.0871	0.0067	0.047	0.091	0.0228	0.0194	0.0087	0.0033	0.0247	0.0218	0.1256	0.0411	0.0997	0.0486	0.0056
13	rs1538923	29135662	0.9	0.0995502148251544	0.96	0.241969076141015	0.793334255317535	0.182801415270337	0.0116	0.0065	0.0825	0.0151	0.0618	0.0209	0.0217	0.0285	0.0023	0.0492	0.0419	0.0864	0.0067	0.0471	0.0907	0.0231	0.0199	0.0087	0.0032	0.0249	0.0217	0.1253	0.0408	0.0988	0.0484	0.0055
13	rs67854121	29136668	0.9	0.0995502148251544	0.96	0.241969076141015	0.941404416387628	0.223527313617888	0.012	0.0068	0.0829	0.0154	0.0634	0.0214	0.0221	0.0293	0.0026	0.0489	0.0414	0.0844	0.0067	0.0472	0.0906	0.0238	0.0213	0.0086	0.003	0.0254	0.0212	0.1248	0.0399	0.0968	0.0481	0.0055
13	rs9508061	29141836	0.9	0.0995502148251544	0.96	0.241969076141015	0.980750937548832	0.196451224054656	0.012	0.0068	0.0826	0.0156	0.0642	0.0217	0.0222	0.0295	0.0028	0.0491	0.0406	0.0837	0.0063	0.0475	0.0904	0.0248	0.0221	0.0084	0.003	0.0256	0.0206	0.1263	0.0394	0.0957	0.0472	0.0055
13	rs17086820	29141902	0.9	0.0995502148251544	0.96	0.241969076141015	0.98560916781342	0.195413364884309	0.012	0.0068	0.0826	0.0157	0.0643	0.0217	0.0222	0.0295	0.0028	0.0491	0.0406	0.0838	0.0063	0.0475	0.0904	0.0248	0.0221	0.0084	0.003	0.0257	0.0206	0.1263	0.0393	0.0954	0.0472	0.0055
13	rs4262813	29143151	0.89	0.118826527661215	0.95	0.274028283204826	0.954838949819266	0.200098280091816	0.0118	0.0069	0.0834	0.0158	0.0642	0.0214	0.0225	0.0296	0.0029	0.0493	0.0407	0.0828	0.0064	0.047	0.0902	0.025	0.0222	0.0084	0.0032	0.0257	0.0206	0.1266	0.0389	0.0953	0.0474	0.0055
13	rs17086824	29147097	0.89	0.118826527661215	0.95	0.274028283204826	0.888298219741505	0.176053579771191	0.0117	0.0068	0.0837	0.0158	0.0643	0.0203	0.0221	0.0297	0.0028	0.0492	0.0409	0.0829	0.0064	0.047	0.0897	0.0248	0.0218	0.0084	0.0033	0.026	0.0207	0.1286	0.0383	0.096	0.0472	0.0053
13	rs17555469	29149430	0.89	0.118826527661215	0.94	0.308944172156586	0.86594733711343	0.150438181088848	0.0115	0.0067	0.0833	0.0162	0.0646	0.0203	0.022	0.0292	0.0027	0.049	0.0408	0.0829	0.0063	0.047	0.0907	0.025	0.0212	0.0083	0.0033	0.0263	0.0209	0.1291	0.0378	0.0968	0.0468	0.005
13	rs7328082	29150190	0.89	0.118826527661215	0.94	0.308944172156586	0.820787783956907	0.139971900793282	0.0112	0.0067	0.0834	0.0165	0.0645	0.0203	0.0222	0.0291	0.0026	0.049	0.0408	0.0828	0.0063	0.0471	0.0909	0.025	0.0211	0.0083	0.0033	0.0263	0.0209	0.129	0.0378	0.0968	0.0467	0.0049
13	rs9508065	29151651	0.89	0.118826527661215	0.94	0.308944172156586	0.82767421495847	0.147232115951566	0.0112	0.0067	0.0833	0.0165	0.065	0.0203	0.0223	0.0289	0.0026	0.0488	0.0407	0.0827	0.0063	0.047	0.0911	0.025	0.0213	0.0083	0.0033	0.0263	0.0209	0.1294	0.0378	0.0961	0.0465	0.0049
13	rs9508066	29152505	0.9	0.0995502148251544	0.94	0.308944172156586	0.904621491992179	0.157212607074504	0.0108	0.0066	0.0816	0.0164	0.067	0.0208	0.0226	0.0291	0.0026	0.049	0.0411	0.0803	0.0055	0.048	0.0923	0.0247	0.023	0.0075	0.0035	0.0263	0.0201	0.1341	0.0389	0.0909	0.0465	0.0043
13	rs78912669	29152626	0.91	0.0827439743829911	0.94	0.308944172156586	0.92015672466797	0.178561187598278	0.0108	0.0068	0.0818	0.0163	0.0676	0.0206	0.0222	0.029	0.0027	0.0492	0.0414	0.0793	0.0056	0.048	0.0927	0.0245	0.023	0.0073	0.0034	0.0263	0.0197	0.1349	0.0387	0.0905	0.0463	0.0043
13	rs1417480	29152749	0.91	0.0827439743829911	0.94	0.308944172156586	0.976667441080307	0.197386881057741	0.0107	0.0069	0.0816	0.0164	0.0682	0.0207	0.0222	0.029	0.0028	0.0495	0.0418	0.0781	0.0056	0.0481	0.0932	0.0241	0.023	0.0071	0.0033	0.0263	0.0196	0.136	0.0385	0.0903	0.0462	0.0043
13	rs9508068	29153860	0.92	0.0682081798453755	0.93	0.346822133743557	0.864411994271919	0.142006145387701	0.0107	0.007	0.0811	0.0167	0.0687	0.021	0.022	0.0287	0.0025	0.0509	0.0418	0.0779	0.0051	0.0477	0.0952	0.0229	0.0236	0.0052	0.0027	0.0252	0.0188	0.139	0.0386	0.0907	0.0463	0.004
13	rs116952704	29159013	0.92	0.0682081798453755	0.93	0.346822133743557	0.853857683817633	0.127103214246606	0.0107	0.0069	0.0812	0.0167	0.0685	0.021	0.0219	0.0287	0.0025	0.0511	0.0417	0.0779	0.005	0.0473	0.0955	0.0228	0.0236	0.005	0.0026	0.0251	0.0187	0.1395	0.0386	0.0908	0.0463	0.004
13	rs17086834	29159253	0.92	0.0682081798453755	0.93	0.346822133743557	0.850405305063223	0.129425089351059	0.0107	0.0069	0.0812	0.0167	0.0685	0.021	0.0219	0.0287	0.0025	0.0511	0.0417	0.0779	0.005	0.0473	0.0955	0.0228	0.0236	0.005	0.0026	0.0251	0.0187	0.1396	0.0385	0.0909	0.0464	0.004
13	rs7326432	29162663	0.92	0.0682081798453755	0.93	0.346822133743557	0.900919385414354	0.146856569611535	0.0108	0.0069	0.0813	0.0169	0.0685	0.0211	0.022	0.0287	0.0025	0.0512	0.0417	0.0781	0.005	0.0471	0.0957	0.0228	0.0236	0.0049	0.0026	0.0249	0.0187	0.1399	0.0385	0.0909	0.0461	0.0039
13	rs932739	29164260	0.92	0.0682081798453755	0.93	0.346822133743557	0.879247653432444	0.148926348600194	0.0108	0.0069	0.0811	0.0169	0.0684	0.0211	0.022	0.0287	0.0025	0.0512	0.0417	0.0781	0.005	0.047	0.0958	0.0228	0.0236	0.0049	0.0026	0.0249	0.0187	0.14	0.0385	0.0909	0.0461	0.0039
13	rs11616792	29165349	0.92	0.0682081798453755	0.93	0.346822133743557	0.827594920487009	0.139234831209988	0.0107	0.0069	0.0811	0.0169	0.0685	0.0211	0.0219	0.0287	0.0025	0.0513	0.0418	0.0781	0.005	0.047	0.0959	0.0228	0.0236	0.0048	0.0025	0.0248	0.0187	0.14	0.0381	0.091	0.0462	0.0039
13	rs111664405	29166383	0.92	0.0682081798453755	0.93	0.346822133743557	0.793567857130064	0.140340967751042	0.0107	0.0069	0.0812	0.0169	0.0685	0.0212	0.022	0.0287	0.0025	0.0512	0.0419	0.0782	0.0049	0.0467	0.096	0.0228	0.0236	0.0048	0.0025	0.0247	0.0187	0.1402	0.0379	0.0911	0.0463	0.0039
13	rs12428170	29171890	0.92	0.0682081798453755	0.93	0.346822133743557	0.685287059371846	0.21759003357919	0.0105	0.0066	0.0825	0.0174	0.0688	0.0211	0.0221	0.0283	0.0023	0.0507	0.0423	0.0793	0.0048	0.046	0.0968	0.0225	0.0235	0.0046	0.0024	0.0235	0.0181	0.1428	0.0354	0.0918	0.047	0.0033
13	rs9579201	29176122	0.92	0.0682081798453755	0.93	0.346822133743557	0.67626197766454	0.23842971495909	0.0105	0.0066	0.0825	0.0175	0.0688	0.0212	0.0221	0.0283	0.0023	0.0506	0.0423	0.0793	0.0048	0.046	0.0968	0.0225	0.0235	0.0046	0.0024	0.0235	0.0181	0.143	0.0352	0.0918	0.0471	0.0033
13	rs9508085	29176564	0.92	0.0682081798453755	0.94	0.308944172156586	0.680986170525309	0.258166256845723	0.0105	0.0066	0.0825	0.0175	0.0688	0.0212	0.0221	0.0283	0.0023	0.0506	0.0423	0.0793	0.0048	0.046	0.0967	0.0225	0.0235	0.0046	0.0024	0.0235	0.0181	0.143	0.0352	0.0918	0.0471	0.0033
13	rs117850844	29181873	0.92	0.0682081798453755	0.94	0.308944172156586	0.614328817701477	0.203137143679258	0.0104	0.0065	0.0824	0.0176	0.0687	0.0212	0.0222	0.0284	0.0022	0.0505	0.0424	0.0794	0.0047	0.0459	0.0967	0.0223	0.0235	0.0045	0.0023	0.0234	0.018	0.1431	0.0351	0.092	0.0473	0.0032
13	rs2840309	29187211	0.92	0.0682081798453755	0.94	0.308944172156586	0.593310000472756	0.202192406842174	0.0104	0.0065	0.0823	0.0177	0.0688	0.0212	0.0221	0.0284	0.0022	0.0505	0.0424	0.0795	0.0046	0.0459	0.0969	0.0222	0.0235	0.0042	0.0023	0.0234	0.0182	0.1432	0.0351	0.092	0.0474	0.0032
13	rs7990634	29192935	0.92	0.0682081798453755	0.94	0.308944172156586	0.603949518012287	0.22559048049696	0.0103	0.0065	0.0822	0.0177	0.0688	0.0212	0.0223	0.0284	0.0021	0.0505	0.0424	0.0795	0.0046	0.0458	0.0971	0.0221	0.0236	0.0041	0.0023	0.0233	0.0181	0.1432	0.0351	0.0921	0.0476	0.0032
13	rs34747577	29194548	0.92	0.0682081798453755	0.94	0.308944172156586	0.644460416440145	0.241091558614093	0.0102	0.0065	0.0811	0.0178	0.0688	0.0213	0.0224	0.0285	0.0021	0.0508	0.0423	0.0796	0.0045	0.0455	0.0971	0.022	0.0236	0.0041	0.0022	0.0234	0.0181	0.1443	0.0351	0.0921	0.0476	0.0032
13	rs1417482	29194611	0.92	0.0682081798453755	0.94	0.308944172156586	0.648442174850982	0.248123604624447	0.0102	0.0065	0.0811	0.0178	0.0688	0.0213	0.0224	0.0285	0.0021	0.0508	0.0423	0.0796	0.0045	0.0455	0.0971	0.022	0.0236	0.0041	0.0022	0.0234	0.0181	0.1444	0.0351	0.0921	0.0476	0.0032
13	rs17086914	29194769	0.92	0.0682081798453755	0.94	0.308944172156586	0.644318416877784	0.252283357420548	0.0102	0.0065	0.081	0.0178	0.0688	0.0213	0.0224	0.0285	0.0021	0.0508	0.0423	0.0796	0.0045	0.0455	0.0972	0.022	0.0236	0.0041	0.0022	0.0234	0.0181	0.1444	0.0351	0.0921	0.0476	0.0032
13	rs1609806	29201398	0.92	0.0682081798453755	0.94	0.308944172156586	0.641481413884763	0.220066526812829	0.0101	0.0065	0.0811	0.0179	0.0686	0.0212	0.0224	0.0287	0.002	0.0509	0.0424	0.0797	0.0044	0.0453	0.0972	0.022	0.0237	0.004	0.0021	0.0233	0.018	0.1447	0.0351	0.092	0.0476	0.0031
13	rs117411114	29205119	0.92	0.0682081798453755	0.95	0.274028283204826	0.61920030714493	0.212771465328393	0.01	0.0064	0.0809	0.018	0.0684	0.0211	0.0226	0.0294	0.0018	0.051	0.0427	0.0795	0.0044	0.045	0.0973	0.0219	0.0237	0.004	0.0021	0.0231	0.0178	0.1454	0.0349	0.0919	0.0478	0.003
13	rs1754963	29206388	0.92	0.0682081798453755	0.95	0.274028283204826	0.625489567902349	0.22831455349627	0.01	0.0064	0.0808	0.0181	0.0683	0.0211	0.0226	0.0298	0.0017	0.051	0.0428	0.0793	0.0043	0.045	0.0973	0.0219	0.0236	0.0039	0.002	0.0231	0.0177	0.1457	0.0348	0.0919	0.0479	0.0029
13	rs9579210	29218837	0.92	0.0682081798453755	0.95	0.274028283204826	0.635965652405637	0.222768759221642	0.0099	0.0064	0.0808	0.0182	0.0683	0.0207	0.0225	0.0303	0.0015	0.0508	0.0427	0.0791	0.0044	0.0449	0.0982	0.0219	0.0235	0.0038	0.002	0.0231	0.0175	0.1462	0.0347	0.0919	0.048	0.0028
13	rs79588146	29224538	0.92	0.0682081798453755	0.95	0.274028283204826	0.639357400105477	0.19375665675354	0.0098	0.0064	0.0809	0.0182	0.0683	0.0207	0.0224	0.0304	0.0015	0.0507	0.0427	0.0791	0.0044	0.0449	0.0985	0.0219	0.0234	0.0038	0.002	0.0231	0.0174	0.1466	0.0346	0.0918	0.0479	0.0028
13	rs1555576	29226217	0.92	0.0682081798453755	0.95	0.274028283204826	0.644886500457951	0.203557499282664	0.0097	0.0064	0.0809	0.0182	0.0683	0.0206	0.0224	0.0305	0.0015	0.0507	0.0427	0.079	0.0044	0.0449	0.0987	0.0219	0.0233	0.0038	0.002	0.0231	0.0174	0.1467	0.0346	0.0917	0.0478	0.0028
13	rs117915761	29229869	0.92	0.0682081798453755	0.94	0.308944172156586	0.626050021610073	0.178661746574528	0.0098	0.0064	0.0812	0.0181	0.0684	0.0205	0.0223	0.0306	0.0015	0.0509	0.0427	0.0788	0.0044	0.0448	0.0989	0.0217	0.0231	0.0038	0.002	0.0231	0.0175	0.1464	0.0346	0.0919	0.0479	0.0028
13	rs117001429	29239470	0.92	0.0682081798453755	0.94	0.308944172156586	0.672493269628371	0.177958244314392	0.0098	0.0063	0.0813	0.018	0.0686	0.0204	0.0219	0.0308	0.0014	0.0511	0.0426	0.0786	0.0043	0.0448	0.0992	0.0213	0.0231	0.0038	0.002	0.0231	0.0174	0.1466	0.0346	0.0921	0.0478	0.0028
13	rs9506033	29239576	0.92	0.0682081798453755	0.94	0.308944172156586	0.673796750225217	0.177456329898865	0.0098	0.0063	0.0813	0.018	0.0686	0.0204	0.0219	0.0308	0.0014	0.0511	0.0426	0.0786	0.0043	0.0448	0.0992	0.0213	0.0231	0.0038	0.002	0.0231	0.0174	0.1466	0.0346	0.0921	0.0478	0.0028
13	rs73160093	29241165	0.92	0.0682081798453755	0.94	0.308944172156586	0.665200389943327	0.171570966297997	0.0098	0.0063	0.0814	0.018	0.0684	0.0204	0.0218	0.0308	0.0014	0.0511	0.0426	0.0786	0.0043	0.0448	0.0992	0.0213	0.0231	0.0038	0.002	0.0231	0.0175	0.1467	0.0347	0.0922	0.0478	0.0028
13	rs11616899	29241460	0.92	0.0682081798453755	0.94	0.308944172156586	0.664480273809109	0.163994830110435	0.0098	0.0063	0.0814	0.018	0.0684	0.0204	0.0218	0.0308	0.0014	0.0511	0.0426	0.0786	0.0043	0.0448	0.0992	0.0213	0.023	0.0038	0.002	0.0231	0.0175	0.1467	0.0347	0.0922	0.0478	0.0028
13	rs2480482	29244805	0.93	0.0557421353933153	0.94	0.308944172156586	0.663616599183754	0.159429859138045	0.0099	0.0063	0.0814	0.018	0.0685	0.0203	0.0218	0.0308	0.0015	0.0512	0.0426	0.0785	0.0044	0.0448	0.0992	0.0212	0.0228	0.0039	0.002	0.0232	0.0175	0.1467	0.0347	0.0922	0.0478	0.0028
13	rs73160094	29251308	0.93	0.0557421353933153	0.94	0.308944172156586	0.644673442450475	0.157212607074504	0.0099	0.0063	0.0814	0.0181	0.0684	0.0203	0.0217	0.0308	0.0015	0.0512	0.0427	0.0786	0.0044	0.0448	0.0989	0.0212	0.0228	0.0039	0.002	0.0231	0.0175	0.1466	0.0346	0.0923	0.0478	0.0029
13	rs9551529	29256214	0.93	0.0557421353933153	0.94	0.308944172156586	0.608783058739441	0.171075384045467	0.0099	0.0063	0.0814	0.0183	0.0683	0.0202	0.0216	0.0309	0.0015	0.0512	0.0432	0.0788	0.0045	0.0449	0.0978	0.0211	0.0227	0.004	0.0021	0.0231	0.0175	0.1465	0.0345	0.0926	0.0478	0.003
13	rs12867747	29256736	0.94	0.0451461751884772	0.94	0.308944172156586	0.551368518986027	0.153668968817247	0.0104	0.0063	0.0813	0.0185	0.0672	0.019	0.0213	0.0312	0.0016	0.0516	0.0428	0.0791	0.0042	0.0458	0.1005	0.02	0.0217	0.0043	0.0022	0.0231	0.017	0.1472	0.0338	0.0927	0.048	0.003
13	rs73160099	29266603	0.96	0.0287844243890396	0.94	0.308944172156586	0.9180844991999	0.0215476404171918	0.0121	0.0063	0.0802	0.0199	0.0633	0.0166	0.0201	0.0318	0.0021	0.0515	0.0405	0.0785	0.0038	0.0449	0.1069	0.0164	0.0195	0.0045	0.0028	0.023	0.0168	0.1528	0.0326	0.0963	0.0475	0.0033
13	rs56661923	29268913	0.96	0.0287844243890396	0.94	0.308944172156586	0.916179774506793	0.0240544915605297	0.0121	0.0063	0.0802	0.0199	0.0633	0.0166	0.0201	0.0318	0.0021	0.0515	0.0405	0.0785	0.0038	0.0449	0.1069	0.0164	0.0195	0.0045	0.0028	0.023	0.0168	0.1528	0.0326	0.0962	0.0476	0.0033
13	rs75862129	29271065	0.96	0.0287844243890396	0.94	0.308944172156586	0.914607552572534	0.027106308487739	0.012	0.0063	0.0803	0.0199	0.0633	0.0166	0.0202	0.0318	0.0021	0.0515	0.0405	0.0782	0.0038	0.0449	0.107	0.0165	0.0195	0.0045	0.0027	0.023	0.0167	0.1529	0.0326	0.0961	0.048	0.0032
13	rs15724	29274345	0.96	0.0287844243890396	0.94	0.308944172156586	0.884950668947249	0.0345931221457709	0.012	0.0062	0.0803	0.0199	0.0633	0.0167	0.0202	0.0315	0.0021	0.0515	0.0405	0.0782	0.0038	0.0452	0.107	0.0165	0.0196	0.0045	0.0026	0.023	0.0166	0.1529	0.0326	0.096	0.0485	0.0032
13	rs41291227	29274706	0.96	0.0287844243890396	0.94	0.308944172156586	0.901905991457441	0.0372745871565711	0.012	0.0063	0.0802	0.0199	0.0633	0.0166	0.0202	0.0315	0.0021	0.0515	0.0405	0.0782	0.0038	0.0451	0.1071	0.0165	0.0195	0.0045	0.0026	0.023	0.0165	0.153	0.0326	0.0959	0.0485	0.0032
13	rs1305088	29278450	0.96	0.0287844243890396	0.94	0.308944172156586	1.01625990777975	0.0345931221457709	0.0125	0.0065	0.0797	0.0197	0.063	0.0163	0.02	0.0316	0.0021	0.0516	0.0405	0.0782	0.0038	0.045	0.1072	0.0162	0.0189	0.0046	0.0026	0.0232	0.0162	0.1536	0.0328	0.0964	0.0488	0.0031
13	rs141294918	29287552	0.96	0.0287844243890396	0.94	0.308944172156586	0.994498637857694	0.0258287823433747	0.0126	0.0064	0.0796	0.0196	0.0624	0.0163	0.0199	0.0317	0.0021	0.0515	0.0404	0.0783	0.0038	0.0449	0.1076	0.016	0.0188	0.0046	0.0026	0.0232	0.016	0.154	0.0329	0.0968	0.0491	0.0031
13	rs8181891	29289043	0.96	0.0287844243890396	0.95	0.274028283204826	1.01401472700878	0.0327556241814075	0.0126	0.0065	0.0796	0.0195	0.0623	0.0163	0.0199	0.0317	0.0022	0.0516	0.0404	0.0783	0.0038	0.0448	0.1076	0.016	0.0188	0.0046	0.0026	0.0233	0.016	0.1541	0.0329	0.0969	0.0492	0.003
13	rs66964313	29294042	0.95	0.036223894092762	0.93	0.346822133743557	1.05306946616454	0.0460916741760272	0.0126	0.0065	0.0798	0.0192	0.0633	0.0159	0.0193	0.0319	0.0023	0.0515	0.0401	0.0778	0.0039	0.0446	0.1072	0.0168	0.0184	0.0047	0.0027	0.0232	0.0157	0.154	0.0335	0.097	0.0494	0.0031
13	rs17560110	29297759	0.95	0.036223894092762	0.92	0.387761932740255	1.0505289929558	0.0487110428796744	0.0126	0.0065	0.0798	0.0192	0.0633	0.0159	0.0193	0.0319	0.0023	0.0514	0.0401	0.0778	0.0039	0.0446	0.1072	0.0168	0.0184	0.0047	0.0027	0.0232	0.0157	0.154	0.0335	0.097	0.0494	0.0031
13	rs74487471	29301391	0.95	0.036223894092762	0.92	0.387761932740255	1.04895339185067	0.0442846865317722	0.0126	0.0065	0.0798	0.0192	0.0633	0.0159	0.0193	0.0319	0.0023	0.0514	0.0401	0.0778	0.0039	0.0446	0.1072	0.0168	0.0184	0.0047	0.0027	0.0232	0.0157	0.154	0.0335	0.097	0.0494	0.003
13	rs77286702	29305500	0.95	0.036223894092762	0.92	0.387761932740255	1.02734250330064	0.0385135930593021	0.0127	0.0065	0.0799	0.0192	0.0631	0.016	0.0193	0.0319	0.0023	0.0513	0.0402	0.0777	0.0039	0.0447	0.1072	0.0168	0.0184	0.0047	0.0027	0.0232	0.0156	0.1541	0.0335	0.0971	0.0494	0.003
13	rs77054083	29307137	0.96	0.0287844243890396	0.91	0.431857736337621	1.03133721772312	0.0364235263634658	0.0127	0.0065	0.0799	0.0192	0.063	0.016	0.0193	0.0319	0.0023	0.0512	0.0403	0.0776	0.0039	0.0447	0.1072	0.0168	0.0184	0.0047	0.0027	0.0232	0.0155	0.1541	0.0336	0.0973	0.0495	0.003
13	rs9506037	29315831	0.96	0.0287844243890396	0.91	0.431857736337621	1.0568409232455	0.0381886055427762	0.0127	0.0065	0.0799	0.0192	0.063	0.016	0.0193	0.032	0.0023	0.0511	0.0403	0.0773	0.0039	0.0448	0.1072	0.0167	0.0184	0.0047	0.0027	0.0232	0.0153	0.1542	0.0337	0.0976	0.0495	0.003
13	rs1005969	29324683	0.96	0.0287844243890396	0.91	0.431857736337621	1.03290207637262	0.037328074890177	0.0127	0.0066	0.0798	0.0191	0.0629	0.0159	0.0193	0.032	0.0023	0.0512	0.0403	0.0773	0.0039	0.0448	0.1073	0.0165	0.0184	0.0047	0.0027	0.023	0.0152	0.1545	0.0337	0.0976	0.0497	0.003
13	rs1305115	29330469	0.96	0.0287844243890396	0.91	0.431857736337621	1.05140473883911	0.0520120982983859	0.0127	0.0065	0.0796	0.0188	0.0628	0.0157	0.0194	0.0321	0.0023	0.0517	0.0403	0.0774	0.0039	0.0451	0.1073	0.0162	0.0184	0.0047	0.0026	0.0229	0.0152	0.1546	0.0341	0.0977	0.0496	0.0029
13	rs11842472	29337385	0.96	0.0287844243890396	0.91	0.431857736337621	1.05552468208068	0.051085675261764	0.0128	0.0065	0.0802	0.0188	0.0622	0.0155	0.0194	0.0323	0.0023	0.0521	0.0407	0.078	0.0039	0.0448	0.1074	0.0155	0.0182	0.0047	0.0026	0.0225	0.015	0.1545	0.0339	0.0982	0.0496	0.0028
13	rs9508150	29362173	0.96	0.0287844243890396	0.91	0.431857736337621	1.02066977854679	0.0570096677885933	0.0125	0.0065	0.0802	0.0188	0.0624	0.0157	0.0193	0.0323	0.0023	0.0522	0.0409	0.0784	0.0039	0.0446	0.1069	0.0153	0.0181	0.0047	0.0026	0.0224	0.0152	0.155	0.0338	0.0983	0.0497	0.0028
13	rs74618590	29363510	0.96	0.0287844243890396	0.91	0.431857736337621	1.00488223391503	0.054201789283204	0.0125	0.0065	0.0802	0.0188	0.0624	0.0157	0.0193	0.0323	0.0023	0.052	0.0411	0.0786	0.0039	0.0445	0.107	0.015	0.0181	0.0047	0.0026	0.0224	0.0152	0.1551	0.0338	0.0983	0.0497	0.0028
13	rs78353449	29364808	0.96	0.0287844243890396	0.91	0.431857736337621	0.993385667792663	0.0620018437431966	0.0125	0.0065	0.0802	0.0188	0.0624	0.0157	0.0192	0.0323	0.0023	0.052	0.0412	0.0786	0.0039	0.0445	0.1068	0.015	0.0181	0.0047	0.0026	0.0224	0.0152	0.1551	0.0337	0.0983	0.0497	0.0027
13	rs9551543	29366468	0.96	0.0287844243890396	0.9	0.479198205640863	0.993556860776036	0.0939963386278548	0.0125	0.0065	0.0804	0.0186	0.0622	0.0155	0.0191	0.0327	0.0022	0.0522	0.0417	0.0791	0.0038	0.0444	0.1067	0.0147	0.0177	0.0046	0.0026	0.0224	0.0152	0.1555	0.0333	0.0982	0.0504	0.0026
13	rs715705	29369467	0.96	0.0287844243890396	0.9	0.479198205640863	0.977347537844073	0.0783131756730499	0.0125	0.0065	0.0799	0.0186	0.0618	0.0155	0.0189	0.0332	0.0021	0.0524	0.0426	0.0801	0.0035	0.0439	0.1063	0.0146	0.0176	0.0042	0.0026	0.0226	0.0151	0.1554	0.0325	0.0986	0.0512	0.0024
13	rs117629881	29376580	0.97	0.0226446595703671	0.89	0.529866637543626	0.941236983995912	0.0705940384961114	0.0125	0.0065	0.0802	0.0184	0.0616	0.0153	0.0185	0.0335	0.002	0.0525	0.0435	0.0807	0.0032	0.0434	0.1066	0.0144	0.0175	0.0041	0.0026	0.0224	0.0153	0.1548	0.0323	0.0989	0.0515	0.0023
13	rs117637863	29378636	0.97	0.0226446595703671	0.89	0.529866637543626	0.941236983995912	0.0709473706679503	0.0125	0.0065	0.0802	0.0184	0.0616	0.0153	0.0185	0.0335	0.002	0.0525	0.0435	0.0807	0.0032	0.0434	0.1066	0.0144	0.0175	0.0041	0.0026	0.0224	0.0153	0.1548	0.0323	0.0989	0.0515	0.0023
13	rs77574770	29380973	0.97	0.0226446595703671	0.89	0.529866637543626	0.923974709931826	0.0740160700702378	0.0125	0.0065	0.0799	0.0185	0.0617	0.0153	0.0185	0.0335	0.002	0.0522	0.044	0.0807	0.0032	0.0438	0.1068	0.0142	0.0175	0.004	0.0026	0.0224	0.0153	0.1547	0.0325	0.0987	0.0513	0.0023
13	rs9506051	29403178	0.97	0.0226446595703671	0.9	0.479198205640863	0.936553895906598	0.0845243513721715	0.0125	0.0065	0.0799	0.0185	0.0616	0.0153	0.0185	0.0335	0.002	0.0522	0.0441	0.0808	0.0032	0.0438	0.1068	0.0142	0.0175	0.004	0.0026	0.0224	0.0153	0.1547	0.0326	0.0988	0.0514	0.0023
13	rs73161831	29404802	0.97	0.0226446595703671	0.9	0.479198205640863	0.930547046790547	0.0827086536909707	0.0125	0.0065	0.0799	0.0185	0.0616	0.0153	0.0185	0.0335	0.002	0.0522	0.0441	0.0808	0.0032	0.0438	0.1068	0.0142	0.0175	0.004	0.0026	0.0224	0.0153	0.1547	0.0326	0.0988	0.0514	0.0023
13	rs17561728	29411957	0.97	0.0226446595703671	0.89	0.529866637543626	0.859893494312236	0.0681412792066994	0.0125	0.0065	0.0799	0.0183	0.0612	0.0153	0.0185	0.0336	0.002	0.0521	0.0442	0.0809	0.0032	0.0437	0.107	0.0142	0.0173	0.004	0.0025	0.0224	0.0154	0.1549	0.0326	0.0986	0.0514	0.0023
13	rs1161463	29431338	0.98	0.0176313199892257	0.89	0.529866637543626	0.839206299536718	0.0725820932031408	0.0123	0.0064	0.0798	0.0182	0.0609	0.0153	0.0184	0.0337	0.0019	0.0522	0.0446	0.0813	0.0031	0.0435	0.1075	0.0142	0.0173	0.004	0.0023	0.0225	0.0155	0.1549	0.0322	0.0989	0.0516	0.0022
13	rs9551552	29442736	0.98	0.0176313199892257	0.89	0.529866637543626	0.637589839146858	0.0892102255528843	0.0119	0.0059	0.0809	0.0161	0.0585	0.0148	0.0171	0.0343	0.0012	0.0522	0.0459	0.0827	0.0029	0.0423	0.111	0.0154	0.0167	0.0032	0.002	0.023	0.0166	0.1553	0.0299	0.102	0.0515	0.0014
13	rs76596114	29446035	0.98	0.0176313199892257	0.89	0.529866637543626	0.635965652405637	0.0895210201122447	0.0119	0.0059	0.0809	0.0161	0.0585	0.0148	0.0171	0.0343	0.0012	0.0522	0.0459	0.0827	0.0029	0.0423	0.111	0.0154	0.0167	0.0032	0.002	0.023	0.0166	0.1553	0.0299	0.1019	0.0515	0.0014
13	rs2453706	29455982	0.98	0.0176313199892257	0.89	0.529866637543626	0.613426058390417	0.0708059500299208	0.0119	0.006	0.0809	0.0161	0.0584	0.0151	0.0172	0.0344	0.0012	0.0522	0.0459	0.0828	0.0029	0.0424	0.111	0.0155	0.0168	0.0032	0.002	0.023	0.0167	0.1553	0.03	0.1018	0.0506	0.0014
13	rs9579249	29462512	0.98	0.0176313199892257	0.89	0.529866637543626	0.610790723350535	0.0709473706679503	0.0119	0.006	0.081	0.0161	0.0585	0.0151	0.0172	0.0344	0.0012	0.0522	0.0459	0.0828	0.0029	0.0424	0.1109	0.0155	0.0167	0.0032	0.002	0.0231	0.0167	0.1553	0.03	0.1018	0.0507	0.0014
13	rs903777	29467098	0.98	0.0176313199892257	0.89	0.529866637543626	0.608644711270019	0.0705940384961114	0.0119	0.006	0.081	0.0161	0.0584	0.0151	0.0172	0.0344	0.0012	0.0522	0.0459	0.0828	0.0029	0.0424	0.1109	0.0156	0.0167	0.0032	0.002	0.0231	0.0167	0.1554	0.03	0.1018	0.0507	0.0014
13	rs12862634	29491556	0.98	0.0176313199892257	0.89	0.529866637543626	0.601883439880801	0.0787557124975163	0.0119	0.006	0.081	0.016	0.0584	0.0151	0.0172	0.0344	0.0012	0.0522	0.0459	0.0828	0.0029	0.0424	0.1109	0.0156	0.0167	0.0031	0.002	0.0231	0.0168	0.1553	0.03	0.1018	0.0507	0.0014
13	rs80295622	29494819	0.98	0.0176313199892257	0.89	0.529866637543626	0.604087372683667	0.0790513012236814	0.0119	0.006	0.081	0.0161	0.0584	0.0151	0.0173	0.0343	0.0012	0.0522	0.0459	0.0827	0.0029	0.0424	0.1109	0.0156	0.0167	0.0031	0.002	0.023	0.0167	0.1553	0.0299	0.1018	0.0507	0.0014
13	rs78225158	29503923	0.98	0.0176313199892257	0.89	0.529866637543626	0.584182569346122	0.085590828665106	0.0117	0.006	0.0809	0.0161	0.0581	0.0152	0.0174	0.0344	0.0012	0.0523	0.046	0.0829	0.0028	0.0422	0.1111	0.0158	0.0166	0.003	0.0019	0.023	0.0169	0.1551	0.0299	0.1019	0.0508	0.0013
13	rs12584674	29512244	0.98	0.0176313199892257	0.89	0.529866637543626	0.568870706389753	0.0826333451104271	0.0117	0.006	0.0809	0.0161	0.058	0.0153	0.0174	0.0344	0.0011	0.0523	0.046	0.0829	0.0028	0.0421	0.1111	0.0159	0.0166	0.003	0.0019	0.0229	0.017	0.155	0.0299	0.102	0.0508	0.0013
13	rs17648596	29514918	0.98	0.0176313199892257	0.88	0.583941145430028	0.429431638697491	0.129335498023477	0.0117	0.0057	0.082	0.015	0.0555	0.0157	0.017	0.0343	9e-04	0.0529	0.0467	0.0849	0.002	0.0427	0.1115	0.0157	0.0164	0.0028	0.0014	0.0216	0.0173	0.1545	0.0291	0.1043	0.0519	0.001
13	rs34457372	29517987	0.98	0.0176313199892257	0.88	0.583941145430028	0.419652186620498	0.13077171605386	0.0117	0.0056	0.0821	0.0149	0.0554	0.0156	0.0169	0.0344	9e-04	0.053	0.0467	0.085	0.0019	0.0427	0.1115	0.0156	0.0164	0.0029	0.0014	0.0215	0.0174	0.1545	0.0291	0.1043	0.0519	0.0011
13	rs327127	29518900	0.98	0.0176313199892257	0.88	0.583941145430028	0.417571171702265	0.125327822775467	0.0117	0.0056	0.0821	0.0149	0.0554	0.0156	0.0169	0.0344	9e-04	0.053	0.0467	0.085	0.0019	0.0427	0.1115	0.0156	0.0164	0.0029	0.0014	0.0215	0.0174	0.1545	0.0291	0.1044	0.0519	0.0011
13	rs327131	29523034	0.98	0.0176313199892257	0.88	0.583941145430028	0.431541784574359	0.130412110841988	0.0117	0.0056	0.0822	0.0149	0.0554	0.0156	0.0169	0.0343	9e-04	0.0529	0.0466	0.085	0.0019	0.0427	0.1116	0.0156	0.0165	0.0026	0.0014	0.0215	0.0174	0.1548	0.029	0.1045	0.0519	0.0011
13	rs327132	29524291	0.98	0.0176313199892257	0.88	0.583941145430028	0.456537306847391	0.143306215564723	0.0119	0.0056	0.0821	0.0147	0.0552	0.0154	0.0167	0.0343	0.001	0.0529	0.0468	0.0851	0.0019	0.0425	0.1121	0.0156	0.0162	0.0026	0.0014	0.0213	0.0174	0.1548	0.029	0.1046	0.0519	0.0012
13	rs1565989	29526944	0.98	0.0176313199892257	0.88	0.583941145430028	0.465875373055051	0.131311810621591	0.0121	0.0056	0.0816	0.0144	0.0544	0.0151	0.0165	0.0344	0.0011	0.0527	0.0473	0.0854	0.002	0.0426	0.1129	0.0156	0.0159	0.0026	0.0013	0.0207	0.0176	0.1552	0.0289	0.105	0.0525	0.0012
13	rs660359	29528643	0.97	0.0226446595703671	0.87	0.641494868499257	0.4841444438979	0.134024591876907	0.0124	0.0057	0.0811	0.0135	0.0534	0.0148	0.0166	0.0337	0.0012	0.0525	0.048	0.0858	0.0023	0.0429	0.1141	0.0153	0.0152	0.0029	0.0012	0.0201	0.0174	0.155	0.029	0.1063	0.053	0.0012
13	rs74876893	29529495	0.97	0.0226446595703671	0.87	0.641494868499257	0.536403912802913	0.130861674616815	0.0124	0.0057	0.081	0.0132	0.053	0.0148	0.0164	0.0337	0.0012	0.052	0.0484	0.0867	0.0024	0.0425	0.1151	0.0151	0.0149	0.003	0.0011	0.0194	0.0172	0.1546	0.0294	0.1071	0.0529	0.0011
13	rs630086	29533084	0.97	0.0226446595703671	0.87	0.641494868499257	0.605880803505261	0.145170903389879	0.0126	0.0059	0.0808	0.0126	0.0525	0.0148	0.016	0.0338	0.0012	0.0512	0.049	0.0882	0.0026	0.042	0.1168	0.0147	0.0142	0.0032	0.001	0.0183	0.0169	0.1539	0.0304	0.1084	0.0528	0.001
13	rs9508201	29537779	0.97	0.0226446595703671	0.87	0.641494868499257	0.583368392548756	0.124885432141754	0.0126	0.0059	0.0808	0.0125	0.0524	0.0148	0.0159	0.0338	0.0012	0.0511	0.0491	0.0883	0.0027	0.0419	0.117	0.0147	0.0141	0.0032	0.001	0.0182	0.0168	0.1539	0.0305	0.1086	0.0527	0.001
13	rs118155935	29537971	0.97	0.0226446595703671	0.87	0.641494868499257	0.583300568303982	0.124002406190473	0.0126	0.0059	0.0808	0.0125	0.0524	0.0148	0.0159	0.0338	0.0012	0.0511	0.0491	0.0883	0.0027	0.0419	0.117	0.0147	0.0141	0.0032	0.001	0.0182	0.0168	0.1538	0.0305	0.1086	0.0527	0.001
13	rs2025177	29539451	0.97	0.0226446595703671	0.87	0.641494868499257	0.587036341520072	0.129335498023477	0.0126	0.0059	0.0808	0.0125	0.0525	0.0148	0.0158	0.0338	0.0012	0.0512	0.0491	0.0882	0.0027	0.0419	0.117	0.0147	0.014	0.0032	0.001	0.0183	0.0168	0.1539	0.0305	0.1086	0.0527	0.001
13	rs2146136	29544686	0.97	0.0226446595703671	0.87	0.641494868499257	0.57930542996327	0.116764586706999	0.0126	0.006	0.0808	0.0125	0.0525	0.0148	0.0158	0.0338	0.0012	0.0512	0.0491	0.0882	0.0027	0.0419	0.117	0.0147	0.014	0.0033	0.001	0.0185	0.0168	0.1537	0.0305	0.1085	0.0527	0.001
13	rs17570235	29548289	0.97	0.0226446595703671	0.87	0.641494868499257	0.586628264435348	0.111720374833512	0.0126	0.0061	0.0808	0.0125	0.0525	0.0149	0.0158	0.0337	0.0012	0.0513	0.0491	0.0884	0.0027	0.0419	0.1173	0.0147	0.0138	0.0033	0.001	0.0185	0.0168	0.1534	0.0305	0.1085	0.0524	0.0011
13	rs1998362	29548542	0.97	0.0226446595703671	0.87	0.641494868499257	0.585676596928433	0.107345519938824	0.0126	0.0061	0.0808	0.0125	0.0526	0.0149	0.0158	0.0337	0.0012	0.0513	0.0491	0.0885	0.0027	0.0419	0.1174	0.0147	0.0138	0.0033	0.001	0.0185	0.0168	0.1534	0.0305	0.1085	0.0524	0.0011
13	rs79238254	29548881	0.97	0.0226446595703671	0.87	0.641494868499257	0.590032929556715	0.108516761928989	0.0126	0.0061	0.0808	0.0125	0.0526	0.0149	0.0158	0.0337	0.0012	0.0513	0.0491	0.0885	0.0027	0.0419	0.1174	0.0147	0.0137	0.0033	0.001	0.0185	0.0168	0.1534	0.0305	0.1085	0.0524	0.0011
13	rs17072452	29551760	0.97	0.0226446595703671	0.87	0.641494868499257	0.623040284655564	0.096306275913502	0.0124	0.0062	0.0813	0.0123	0.053	0.015	0.0159	0.0334	0.0012	0.0518	0.0486	0.0879	0.0029	0.0413	0.1187	0.0146	0.0135	0.0035	0.0011	0.0183	0.0164	0.1519	0.0307	0.1098	0.052	0.0011
13	rs1322380	29553229	0.97	0.0226446595703671	0.86	0.702596200902853	0.612177091430059	0.0896765788393621	0.0123	0.0062	0.0814	0.0124	0.053	0.0151	0.0159	0.0333	0.0012	0.0518	0.0486	0.0877	0.0029	0.0412	0.1188	0.0147	0.0135	0.0035	0.0011	0.0183	0.0164	0.1519	0.0308	0.1097	0.052	0.0011
13	rs9508206	29557357	0.97	0.0226446595703671	0.86	0.702596200902853	0.608852237902943	0.0913164243517505	0.0123	0.0062	0.0816	0.0123	0.0531	0.0147	0.0159	0.0333	0.0012	0.0518	0.0487	0.0881	0.0029	0.0412	0.1191	0.0149	0.0136	0.0035	0.0011	0.0183	0.0164	0.1517	0.0308	0.1093	0.052	0.0012
13	rs9508207	29558694	0.97	0.0226446595703671	0.86	0.702596200902853	0.556997052064358	0.0976706135565769	0.0123	0.0062	0.0816	0.0123	0.0531	0.0147	0.0158	0.0335	0.0012	0.0522	0.0487	0.0896	0.0029	0.0412	0.1175	0.0149	0.0134	0.0035	0.0011	0.0182	0.0164	0.1517	0.0309	0.1089	0.052	0.0012
13	rs1570309	29560146	0.97	0.0226446595703671	0.85	0.767309033253442	0.56545671720551	0.124531940636878	0.0121	0.0061	0.0834	0.0121	0.0533	0.0145	0.0154	0.033	0.0011	0.0521	0.0498	0.0911	0.0031	0.0409	0.1178	0.015	0.0131	0.0036	0.001	0.0177	0.0162	0.1514	0.0305	0.1083	0.0516	0.0011
13	rs4366574	29577090	0.97	0.0226446595703671	0.85	0.767309033253442	0.583707568750061	0.118320283111515	0.0118	0.006	0.0849	0.012	0.0536	0.0145	0.015	0.0334	0.0011	0.0515	0.0497	0.0925	0.0038	0.0403	0.1183	0.0151	0.0126	0.0034	9e-04	0.017	0.0158	0.1512	0.0311	0.1073	0.0516	9e-04
13	rs3886729	29579928	0.97	0.0226446595703671	0.85	0.767309033253442	0.585744549385786	0.118753801228155	0.0118	0.006	0.0849	0.012	0.0536	0.0145	0.015	0.0334	0.0011	0.0515	0.0497	0.0925	0.0038	0.0403	0.1183	0.0151	0.0126	0.0034	9e-04	0.017	0.0158	0.1512	0.0311	0.1073	0.0515	9e-04
13	rs76234509	29584605	0.97	0.0226446595703671	0.85	0.767309033253442	0.660597733518039	0.101645008448666	0.0115	0.006	0.086	0.012	0.0542	0.0149	0.0149	0.0335	0.001	0.0512	0.0496	0.092	0.0038	0.0391	0.1191	0.0155	0.0122	0.0034	8e-04	0.0174	0.0167	0.1503	0.0309	0.1071	0.0511	9e-04
13	rs7329021	29585363	0.97	0.0226446595703671	0.85	0.767309033253442	0.661459632040698	0.106428695506672	0.0115	0.006	0.086	0.012	0.0543	0.0149	0.0149	0.0335	0.001	0.0512	0.0496	0.092	0.0038	0.0392	0.1192	0.0155	0.0122	0.0034	8e-04	0.0174	0.0167	0.1503	0.0309	0.107	0.0512	9e-04
13	rs61946422	29589169	0.97	0.0226446595703671	0.85	0.767309033253442	0.664984318143752	0.107178599216655	0.0115	0.006	0.0861	0.012	0.0543	0.015	0.0149	0.0336	0.001	0.0512	0.0497	0.0919	0.0038	0.0392	0.1192	0.0155	0.0122	0.0034	8e-04	0.0174	0.0166	0.1503	0.0309	0.1069	0.0511	9e-04
13	rs9551589	29589222	0.97	0.0226446595703671	0.85	0.767309033253442	0.664984318143752	0.107679661383449	0.0115	0.006	0.0861	0.012	0.0543	0.015	0.0149	0.0336	0.001	0.0512	0.0497	0.0919	0.0038	0.0392	0.1192	0.0155	0.0122	0.0034	8e-04	0.0174	0.0166	0.1503	0.0309	0.1069	0.0511	9e-04
13	rs9579263	29595875	0.97	0.0226446595703671	0.85	0.767309033253442	0.666785884089186	0.108852299542982	0.0115	0.006	0.0863	0.012	0.0546	0.015	0.0148	0.0336	0.001	0.0511	0.0497	0.0919	0.0037	0.039	0.1194	0.0154	0.0122	0.0034	8e-04	0.0174	0.0164	0.1505	0.0308	0.1067	0.051	9e-04
13	rs74041708	29597646	0.97	0.0226446595703671	0.85	0.767309033253442	0.666425395005358	0.108516761928989	0.0115	0.006	0.0863	0.0121	0.0546	0.015	0.0148	0.0336	0.001	0.0511	0.0497	0.0919	0.0037	0.039	0.1194	0.0154	0.0122	0.0034	8e-04	0.0174	0.0164	0.1505	0.0308	0.1067	0.051	9e-04
13	rs116224145	29599410	0.97	0.0226446595703671	0.83	0.907803730152893	0.668373080291857	0.106761735439972	0.0115	0.006	0.0863	0.0121	0.0546	0.015	0.0148	0.0336	0.001	0.0511	0.0497	0.0919	0.0037	0.039	0.1194	0.0154	0.0122	0.0034	8e-04	0.0174	0.0164	0.1505	0.0308	0.1067	0.0509	9e-04
13	rs2987346	29600415	0.97	0.0226446595703671	0.83	0.907803730152893	0.66786787877519	0.106595165313916	0.0115	0.006	0.0863	0.0121	0.0546	0.0151	0.0147	0.0336	0.001	0.0511	0.0497	0.0919	0.0037	0.039	0.1194	0.0154	0.0122	0.0034	8e-04	0.0174	0.0164	0.1505	0.0308	0.1066	0.0509	9e-04
13	rs116952187	29608592	0.97	0.0226446595703671	0.83	0.907803730152893	0.667507125989708	0.1069284058188	0.0115	0.006	0.0865	0.0121	0.0547	0.0151	0.0147	0.0336	0.001	0.0511	0.0496	0.092	0.0037	0.0389	0.1195	0.0154	0.0122	0.0034	8e-04	0.0173	0.0163	0.1506	0.0308	0.1065	0.0508	0.001
13	rs9550434	29615466	0.97	0.0226446595703671	0.83	0.907803730152893	0.675028857845731	0.104273747164463	0.0115	0.0059	0.0866	0.0121	0.0547	0.0151	0.0147	0.0336	0.001	0.0511	0.0496	0.0917	0.0037	0.0389	0.1196	0.0154	0.0122	0.0034	8e-04	0.0173	0.0163	0.1506	0.0308	0.1065	0.0508	0.001
13	rs75703592	29618808	0.97	0.0226446595703671	0.83	0.907803730152893	0.676770026943753	0.0991233950663608	0.0115	0.0059	0.0867	0.0122	0.0547	0.0152	0.0147	0.0335	0.001	0.0511	0.0496	0.0917	0.0036	0.0389	0.1197	0.0154	0.0123	0.0034	8e-04	0.0173	0.0163	0.1507	0.0308	0.1065	0.0507	0.001
13	rs7328602	29625775	0.96	0.0287844243890396	0.83	0.907803730152893	0.695982033186453	0.0713723338817499	0.0116	0.0056	0.0892	0.0127	0.0549	0.0162	0.0141	0.0332	0.0011	0.0509	0.0483	0.0918	0.0029	0.0377	0.1217	0.0154	0.013	0.0035	8e-04	0.0165	0.0153	0.1525	0.0309	0.105	0.0492	0.0014
13	rs191265	29631069	0.96	0.0287844243890396	0.83	0.907803730152893	0.696717274016675	0.0799407688518191	0.0116	0.0056	0.0892	0.0128	0.055	0.0162	0.014	0.0331	0.0011	0.0509	0.0482	0.0918	0.0029	0.0378	0.1217	0.0153	0.0131	0.0035	8e-04	0.0165	0.0153	0.1527	0.031	0.1048	0.0491	0.0014
13	rs326523	29635625	0.96	0.0287844243890396	0.83	0.907803730152893	0.708898686313835	0.0992853330339098	0.0116	0.0056	0.0894	0.0128	0.055	0.0162	0.014	0.0332	0.0011	0.0509	0.0481	0.0918	0.0029	0.0378	0.1218	0.0153	0.013	0.0032	8e-04	0.0165	0.0152	0.1529	0.0309	0.1047	0.0491	0.0015
13	rs1407437	29636660	0.96	0.0287844243890396	0.83	0.907803730152893	0.712831431308929	0.107095176384412	0.0116	0.0056	0.0894	0.0128	0.055	0.0162	0.014	0.0332	0.0011	0.0509	0.0481	0.0918	0.0029	0.0378	0.1218	0.0153	0.013	0.0032	8e-04	0.0165	0.0152	0.1529	0.0309	0.1047	0.0491	0.0015
13	rs73164590	29638158	0.96	0.0287844243890396	0.83	0.907803730152893	0.712905726935765	0.103038281858851	0.0116	0.0056	0.0894	0.0128	0.055	0.0163	0.014	0.0332	0.0011	0.0509	0.0481	0.0918	0.0029	0.0378	0.1218	0.0153	0.013	0.0032	8e-04	0.0165	0.0152	0.1529	0.0309	0.1047	0.0491	0.0015
13	rs226908	29638300	0.96	0.0287844243890396	0.83	0.907803730152893	0.712980026000733	0.102791874711138	0.0116	0.0056	0.0894	0.0128	0.055	0.0163	0.014	0.0332	0.0011	0.0509	0.0481	0.0918	0.0029	0.0378	0.1218	0.0153	0.013	0.0032	8e-04	0.0165	0.0152	0.1529	0.0309	0.1047	0.0491	0.0015
13	rs73164593	29650416	0.96	0.0287844243890396	0.84	0.835693000351761	0.725136636298832	0.105017761869895	0.0116	0.0056	0.0894	0.0129	0.0552	0.0163	0.0141	0.0332	0.0011	0.051	0.0481	0.0917	0.0027	0.0376	0.1219	0.0153	0.013	0.0033	8e-04	0.0165	0.0151	0.153	0.0309	0.1046	0.049	0.0015
13	rs2479783	29653278	0.96	0.0287844243890396	0.84	0.835693000351761	0.724612703341213	0.0975097124464381	0.0116	0.0056	0.0894	0.0129	0.0552	0.0164	0.0141	0.0331	0.0011	0.051	0.0481	0.0917	0.0026	0.0376	0.122	0.0154	0.013	0.0033	8e-04	0.0165	0.0151	0.153	0.0308	0.1046	0.049	0.0015
13	rs2479786	29655474	0.96	0.0287844243890396	0.84	0.835693000351761	0.725885402451698	0.107596088542821	0.0115	0.0056	0.0894	0.0129	0.0553	0.0165	0.0141	0.0331	0.0011	0.0509	0.0481	0.0917	0.0026	0.0376	0.122	0.0154	0.0131	0.0033	9e-04	0.0165	0.0151	0.153	0.0308	0.1046	0.049	0.0015
13	rs117280208	29663046	0.96	0.0287844243890396	0.84	0.835693000351761	0.633215914290328	0.0972685559221052	0.0115	0.0057	0.09	0.0126	0.0552	0.0166	0.014	0.0329	0.0011	0.0506	0.0483	0.091	0.0023	0.0378	0.1223	0.0153	0.0133	0.0035	0.0011	0.0167	0.0149	0.1523	0.0308	0.1043	0.0497	0.0017
13	rs117185065	29669523	0.96	0.0287844243890396	0.83	0.907803730152893	0.630120174840866	0.11927481260078	0.0115	0.0057	0.0901	0.0125	0.0552	0.0167	0.014	0.0329	0.0011	0.0506	0.0483	0.0909	0.0022	0.0379	0.1223	0.0153	0.0134	0.0035	0.0012	0.0167	0.0148	0.1522	0.0308	0.1042	0.0498	0.0018
13	rs9508269	29670250	0.96	0.0287844243890396	0.83	0.907803730152893	0.630190455605096	0.119361731469192	0.0115	0.0057	0.0901	0.0125	0.0552	0.0167	0.014	0.0329	0.0011	0.0506	0.0483	0.0909	0.0022	0.0379	0.1223	0.0153	0.0134	0.0035	0.0012	0.0167	0.0148	0.1522	0.0308	0.1042	0.0498	0.0018
13	rs1887752	29670346	0.96	0.0287844243890396	0.83	0.907803730152893	0.630190455605096	0.119361731469192	0.0115	0.0057	0.0901	0.0125	0.0552	0.0167	0.014	0.0329	0.0011	0.0506	0.0483	0.0909	0.0022	0.0379	0.1223	0.0153	0.0134	0.0035	0.0012	0.0167	0.0148	0.1522	0.0308	0.1042	0.0498	0.0018
13	rs117742058	29671384	0.96	0.0287844243890396	0.83	0.907803730152893	0.630049897657603	0.119014199330991	0.0115	0.0057	0.0901	0.0125	0.0552	0.0167	0.014	0.0329	0.0011	0.0506	0.0483	0.0909	0.0022	0.0379	0.1223	0.0153	0.0134	0.0035	0.0012	0.0167	0.0148	0.1522	0.0308	0.1042	0.0498	0.0018
13	rs4769679	29677642	0.96	0.0287844243890396	0.83	0.907803730152893	0.614120434482086	0.0858200580892257	0.0115	0.0058	0.0905	0.0125	0.0551	0.0167	0.014	0.0329	0.0011	0.0505	0.0484	0.0906	0.0021	0.0379	0.1224	0.0153	0.0134	0.0035	0.0013	0.0168	0.0147	0.1517	0.0311	0.1042	0.0495	0.0018
13	rs76004790	29679446	0.96	0.0287844243890396	0.83	0.907803730152893	0.613912083748638	0.0857436209346151	0.0115	0.0058	0.0906	0.0125	0.0551	0.0167	0.014	0.0329	0.0011	0.0505	0.0484	0.0906	0.0021	0.0379	0.1224	0.0153	0.0134	0.0035	0.0013	0.0168	0.0147	0.1517	0.0311	0.1042	0.0495	0.0018
13	rs17573873	29685150	0.96	0.0287844243890396	0.81	1.06340942734078	0.590714959022887	0.0794214207750481	0.0115	0.0058	0.0909	0.0125	0.0551	0.0166	0.014	0.0329	0.0011	0.0502	0.0485	0.0905	0.0021	0.038	0.1224	0.0153	0.0134	0.0035	0.0013	0.0168	0.0147	0.1514	0.0314	0.1044	0.0492	0.0018
13	rs7981556	29692759	0.96	0.0287844243890396	0.81	1.06340942734078	0.580861337648656	0.085590828665106	0.0114	0.0059	0.0918	0.0125	0.0548	0.0166	0.0139	0.0331	0.0011	0.0506	0.0484	0.0902	0.0021	0.0381	0.1225	0.0153	0.0134	0.0035	0.0014	0.0168	0.0145	0.1506	0.0318	0.1043	0.0486	0.0018
13	rs77088679	29695475	0.96	0.0287844243890396	0.81	1.06340942734078	0.577683945587795	0.0749543415105019	0.0115	0.0059	0.0919	0.0125	0.0548	0.0166	0.0139	0.033	0.0011	0.0507	0.0484	0.0902	0.0021	0.0381	0.1224	0.0153	0.0134	0.0035	0.0014	0.0168	0.0145	0.1506	0.0318	0.1043	0.0486	0.0018
13	rs56162600	29700602	0.96	0.0287844243890396	0.81	1.06340942734078	0.573841408828984	0.0710889082410334	0.0115	0.0059	0.0921	0.0125	0.0548	0.0166	0.0139	0.033	0.0011	0.0507	0.0483	0.0902	0.0021	0.0381	0.1224	0.0153	0.0134	0.0035	0.0015	0.0168	0.0145	0.1505	0.0318	0.1043	0.0485	0.0018
13	rs78694276	29703619	0.96	0.0287844243890396	0.82	0.983693090035176	0.5713535335771	0.0715142217941962	0.0115	0.0059	0.0922	0.0125	0.0547	0.0166	0.0139	0.0329	0.0011	0.0507	0.0483	0.0902	0.0021	0.0381	0.1224	0.0153	0.0134	0.0034	0.0015	0.0168	0.0145	0.1505	0.0318	0.1043	0.0485	0.0019
13	rs9508290	29704273	0.96	0.0287844243890396	0.82	0.983693090035176	0.571487884317459	0.0708766457271976	0.0115	0.0059	0.0922	0.0125	0.0547	0.0166	0.0139	0.0329	0.0011	0.0507	0.0483	0.0902	0.0021	0.0381	0.1224	0.0153	0.0134	0.0034	0.0015	0.0168	0.0145	0.1505	0.0318	0.1043	0.0485	0.0019
13	rs9508291	29710620	0.96	0.0287844243890396	0.82	0.983693090035176	0.35113383162621	0.0457980619127891	0.0115	0.0065	0.0964	0.0121	0.0541	0.0161	0.0141	0.032	0.0019	0.0497	0.0481	0.089	0.0029	0.0384	0.1216	0.0155	0.0137	0.0038	0.0025	0.0163	0.0142	0.1501	0.032	0.1034	0.047	0.0023
13	rs7982169	29717757	0.96	0.0287844243890396	0.82	0.983693090035176	0.345499497803889	0.0454468228168755	0.0115	0.0065	0.0966	0.0121	0.054	0.016	0.0141	0.0319	0.0019	0.0496	0.0481	0.0889	0.0029	0.0384	0.1216	0.0155	0.0137	0.0038	0.0026	0.0163	0.0142	0.15	0.0321	0.1034	0.0469	0.0023
13	rs117350966	29721735	0.96	0.0287844243890396	0.82	0.983693090035176	0.347021909919999	0.0428508550264692	0.0114	0.0066	0.0967	0.0121	0.054	0.016	0.0141	0.0319	0.002	0.0496	0.0481	0.0888	0.0029	0.0384	0.1216	0.0155	0.0137	0.0038	0.0026	0.0163	0.0142	0.15	0.0321	0.1034	0.0468	0.0024
13	rs117993721	29729540	0.96	0.0287844243890396	0.82	0.983693090035176	0.348495107476005	0.042907804515862	0.0114	0.0066	0.0968	0.0121	0.054	0.016	0.0142	0.0319	0.002	0.0496	0.0481	0.0888	0.0029	0.0383	0.1214	0.0156	0.0137	0.0038	0.0026	0.0162	0.0141	0.15	0.0323	0.1034	0.0467	0.0024
13	rs9508302	29730656	0.96	0.0287844243890396	0.82	0.983693090035176	0.349496612744565	0.0466813831772201	0.0114	0.0066	0.0969	0.0121	0.054	0.016	0.0142	0.0319	0.002	0.0496	0.0481	0.0888	0.0029	0.0383	0.1215	0.0156	0.0137	0.0038	0.0026	0.0162	0.0141	0.15	0.0323	0.1034	0.0467	0.0024
13	rs4272875	29730973	0.96	0.0287844243890396	0.82	0.983693090035176	0.349127464517237	0.0457980619127891	0.0114	0.0066	0.0969	0.0121	0.054	0.016	0.0142	0.0319	0.002	0.0496	0.0481	0.0888	0.0029	0.0383	0.1214	0.0156	0.0137	0.0038	0.0026	0.0162	0.0141	0.1499	0.0323	0.1034	0.0467	0.0024
13	rs112559919	29732994	0.96	0.0287844243890396	0.82	0.983693090035176	0.34450393215242	0.038894318141909	0.0114	0.0066	0.0969	0.0121	0.054	0.016	0.0142	0.0319	0.002	0.0496	0.0482	0.0887	0.003	0.0383	0.1214	0.0156	0.0138	0.0038	0.0026	0.0162	0.0141	0.1499	0.0323	0.1034	0.0467	0.0024
13	rs1927833	29748170	0.96	0.0287844243890396	0.82	0.983693090035176	0.285849094399706	0.0418878846418231	0.0115	0.0063	0.0981	0.0123	0.0542	0.0163	0.0144	0.0318	0.0024	0.0487	0.0491	0.088	0.0036	0.0378	0.1206	0.0156	0.0142	0.0042	0.0029	0.0155	0.0144	0.1486	0.0327	0.1041	0.0448	0.0028
13	rs79534864	29748618	0.96	0.0287844243890396	0.82	0.983693090035176	0.285706735478211	0.0418878846418231	0.0115	0.0063	0.0981	0.0123	0.0541	0.0163	0.0144	0.0318	0.0024	0.0487	0.0491	0.088	0.0036	0.0378	0.1206	0.0156	0.0143	0.0042	0.0029	0.0155	0.0144	0.1485	0.0327	0.1041	0.0448	0.0028
13	rs73166458	29751732	0.96	0.0287844243890396	0.82	0.983693090035176	0.280795110120481	0.0462682393468934	0.0115	0.0063	0.098	0.0123	0.0541	0.0164	0.0145	0.0318	0.0025	0.0486	0.0491	0.0881	0.0036	0.0378	0.1206	0.0156	0.0143	0.0042	0.0029	0.0155	0.0145	0.1484	0.0327	0.1042	0.0448	0.0028
13	rs1111374	29759952	0.96	0.0287844243890396	0.82	0.983693090035176	0.272402276189997	0.0473338785593356	0.0115	0.0064	0.098	0.0123	0.054	0.0164	0.0146	0.0318	0.0025	0.0485	0.0491	0.0881	0.0037	0.0378	0.1207	0.0156	0.0145	0.0042	0.0029	0.0154	0.0145	0.1482	0.0327	0.1042	0.0447	0.0028
13	rs78229008	29789548	0.97	0.0226446595703671	0.83	0.907803730152893	0.264010334312612	0.0517024860776062	0.0114	0.0064	0.0978	0.0124	0.054	0.0165	0.0147	0.0318	0.0025	0.0484	0.0491	0.0884	0.0038	0.0377	0.1207	0.0156	0.0143	0.0042	0.0028	0.0154	0.0145	0.148	0.0326	0.1044	0.0444	0.0029
13	rs76663882	29795003	0.97	0.0226446595703671	0.83	0.907803730152893	0.264556269136672	0.0549615158225344	0.0114	0.0065	0.0977	0.0124	0.054	0.0165	0.0147	0.0318	0.0025	0.0484	0.0491	0.0884	0.0038	0.0377	0.1207	0.0155	0.0143	0.0042	0.0028	0.0154	0.0145	0.1479	0.0326	0.1045	0.0444	0.0029
13	rs73166497	29801023	0.97	0.0226446595703671	0.84	0.835693000351761	0.254867772887793	0.0521982510585336	0.0113	0.0065	0.0975	0.0124	0.0537	0.0165	0.0147	0.0318	0.0025	0.0483	0.0493	0.0886	0.0039	0.0377	0.1208	0.0155	0.0142	0.0042	0.0028	0.0154	0.0146	0.1478	0.0326	0.1046	0.0442	0.003
13	rs7981178	29805012	0.97	0.0226446595703671	0.84	0.835693000351761	0.241764987576265	0.057526725948247	0.0113	0.0066	0.0974	0.0124	0.0538	0.0165	0.0148	0.0317	0.0025	0.0483	0.0492	0.0887	0.004	0.0377	0.121	0.0155	0.0142	0.0042	0.0028	0.0156	0.0147	0.1475	0.0326	0.1043	0.0442	0.003
13	rs111814949	29805728	0.97	0.0226446595703671	0.84	0.835693000351761	0.246075848609991	0.0584363811717899	0.0113	0.0066	0.0974	0.0124	0.0537	0.0165	0.0148	0.0316	0.0025	0.0483	0.0492	0.0888	0.004	0.0376	0.1212	0.0155	0.0142	0.0043	0.0028	0.0155	0.0147	0.1475	0.0325	0.1043	0.0442	0.003
13	rs4146404	29805744	0.97	0.0226446595703671	0.84	0.835693000351761	0.237796524611846	0.0578509020105785	0.0113	0.0066	0.0975	0.0124	0.0537	0.0165	0.0148	0.0316	0.0025	0.048	0.0492	0.0888	0.004	0.0377	0.1213	0.0155	0.0142	0.0043	0.0028	0.0155	0.0147	0.1475	0.0326	0.1043	0.0442	0.003
13	rs73168221	29817307	0.97	0.0226446595703671	0.84	0.835693000351761	0.0954973068529676	0.0234907964316172	0.0106	0.0067	0.097	0.0142	0.0519	0.0182	0.0161	0.0309	0.0027	0.0464	0.0485	0.0897	0.0041	0.0381	0.1199	0.0167	0.0148	0.004	0.0025	0.0161	0.016	0.1454	0.0335	0.1034	0.0435	0.0035
13	rs61948172	29818018	0.97	0.0226446595703671	0.85	0.767309033253442	0.0879372763593352	0.0230188137595001	0.0106	0.0068	0.0968	0.0144	0.0518	0.0183	0.0162	0.0309	0.0027	0.0462	0.0483	0.0897	0.0042	0.038	0.1199	0.0168	0.0148	0.0041	0.0025	0.0161	0.016	0.1456	0.0336	0.1035	0.0432	0.0035
13	rs9551636	29818511	0.97	0.0226446595703671	0.86	0.702596200902853	0.0844200615517871	0.0328564964502637	0.0105	0.0068	0.0967	0.0145	0.0517	0.0183	0.0162	0.0308	0.0027	0.0461	0.0483	0.0896	0.0042	0.0381	0.1199	0.0168	0.0149	0.0041	0.0025	0.0161	0.0161	0.1456	0.0335	0.1035	0.0431	0.0035
13	rs76590320	29820351	0.97	0.0226446595703671	0.86	0.702596200902853	0.0907200850988227	0.0367947657858093	0.0105	0.0068	0.0966	0.0146	0.0517	0.0183	0.0163	0.0308	0.0027	0.0461	0.0483	0.0896	0.0042	0.0381	0.1198	0.0168	0.0149	0.0042	0.0025	0.0161	0.0161	0.1455	0.0336	0.1034	0.0431	0.0036
13	rs4439609	29828542	0.97	0.0226446595703671	0.86	0.702596200902853	0.0765011769532618	0.0215476404171918	0.0103	0.0071	0.0947	0.0159	0.0513	0.0191	0.0166	0.0308	0.0028	0.046	0.0486	0.089	0.0045	0.0388	0.1192	0.0171	0.0152	0.0044	0.0028	0.0161	0.0164	0.1444	0.034	0.1018	0.0432	0.0038
13	rs2992391	29831521	0.96	0.0287844243890396	0.86	0.702596200902853	0.0588437924873185	0.0829347456538004	0.0105	0.0078	0.0924	0.0165	0.0519	0.0198	0.0177	0.0305	0.0032	0.0452	0.0478	0.0863	0.0059	0.0405	0.1177	0.0176	0.0161	0.0057	0.0035	0.0163	0.0167	0.142	0.0346	0.0996	0.0436	0.0047
13	rs7998709	29832614	0.95	0.036223894092762	0.87	0.641494868499257	0.0535573732270422	0.121629979884351	0.0107	0.0081	0.0903	0.0169	0.0518	0.0198	0.0178	0.0304	0.0035	0.0449	0.0472	0.0846	0.0063	0.0419	0.1172	0.018	0.0163	0.0059	0.0037	0.0166	0.0172	0.1417	0.0351	0.0992	0.044	0.005
13	Affx-35819164	29833415	0.95	0.036223894092762	0.89	0.529866637543626	0.0532657562485717	0.120057941307694	0.0107	0.0081	0.0903	0.0169	0.0518	0.0198	0.0178	0.0304	0.0035	0.0449	0.0472	0.0845	0.0064	0.042	0.1171	0.018	0.0163	0.0059	0.0037	0.0166	0.0172	0.1417	0.0351	0.0991	0.0441	0.005
13	rs11616416	29836251	0.95	0.036223894092762	0.89	0.529866637543626	0.0529410925041075	0.117887364243915	0.0107	0.0081	0.0903	0.0169	0.0519	0.0199	0.0178	0.0304	0.0035	0.0448	0.0473	0.0844	0.0064	0.0422	0.117	0.018	0.0164	0.0059	0.0037	0.0166	0.0172	0.1416	0.0351	0.0991	0.0441	0.005
13	rs117490867	29840953	0.95	0.036223894092762	0.89	0.529866637543626	0.0500786954338031	0.114616867058012	0.0108	0.0081	0.0902	0.0169	0.052	0.0199	0.0179	0.0304	0.0035	0.0445	0.0472	0.0843	0.0064	0.0424	0.1169	0.0181	0.0165	0.0059	0.0037	0.0166	0.0172	0.1415	0.0352	0.0989	0.0443	0.0051
13	rs117979563	29842003	0.95	0.036223894092762	0.89	0.529866637543626	0.0497181753932188	0.112399357610283	0.0108	0.0081	0.0902	0.017	0.052	0.0199	0.0179	0.0304	0.0035	0.0445	0.0471	0.0842	0.0064	0.0425	0.1169	0.0182	0.0165	0.0059	0.0037	0.0167	0.0172	0.1414	0.0352	0.0989	0.0443	0.0051
13	rs1335656	29842382	0.95	0.036223894092762	0.89	0.529866637543626	0.0505235545586865	0.112824518922755	0.0108	0.0081	0.0901	0.017	0.0518	0.0199	0.0179	0.0304	0.0035	0.0444	0.0472	0.0843	0.0064	0.0425	0.1169	0.0182	0.0165	0.0059	0.0037	0.0167	0.0172	0.1414	0.0352	0.0988	0.0444	0.0051
13	rs116434614	29842524	0.95	0.036223894092762	0.87	0.641494868499257	0.049148235481177	0.113250292166019	0.0108	0.0081	0.0901	0.017	0.0518	0.0199	0.0179	0.0304	0.0035	0.0444	0.0471	0.0843	0.0064	0.0425	0.117	0.0182	0.0165	0.0059	0.0037	0.0167	0.0172	0.1413	0.0352	0.0991	0.0443	0.0051
13	rs1571745	29846356	0.95	0.036223894092762	0.87	0.641494868499257	0.0514379631462136	0.107846881974332	0.0109	0.0081	0.0898	0.0169	0.0522	0.0198	0.0181	0.0302	0.0036	0.0445	0.0475	0.0837	0.0064	0.042	0.1172	0.0182	0.0166	0.0058	0.0037	0.0168	0.0173	0.1411	0.0361	0.0988	0.0441	0.005
13	rs12868410	29851666	0.94	0.0451461751884772	0.87	0.641494868499257	0.0500294301777393	0.106428695506672	0.0109	0.0081	0.0897	0.0169	0.0523	0.0199	0.0181	0.0301	0.0036	0.0445	0.0474	0.0837	0.0064	0.0419	0.1173	0.0183	0.0166	0.0058	0.0037	0.0168	0.0173	0.1409	0.0363	0.0986	0.044	0.005
13	rs17597613	29855423	0.94	0.0451461751884772	0.87	0.641494868499257	0.0488083976559253	0.107763259196691	0.011	0.0081	0.0897	0.0169	0.0524	0.0199	0.0181	0.0301	0.0036	0.0445	0.0473	0.0837	0.0064	0.0419	0.1174	0.0183	0.0166	0.0058	0.0037	0.0169	0.0174	0.1408	0.0364	0.0984	0.0439	0.005
13	rs3751336	29855847	0.94	0.0451461751884772	0.87	0.641494868499257	0.04711725241066	0.106262326084331	0.011	0.0081	0.0897	0.0169	0.0524	0.0199	0.0181	0.0301	0.0036	0.0443	0.0473	0.0837	0.0064	0.0419	0.1174	0.0183	0.0166	0.0058	0.0037	0.0169	0.0174	0.1408	0.0364	0.0986	0.0439	0.005
13	rs78240165	29858057	0.94	0.0451461751884772	0.86	0.702596200902853	0.0471645609059633	0.112824518922755	0.0114	0.0081	0.0892	0.0169	0.0523	0.02	0.0182	0.03	0.0037	0.0447	0.047	0.0837	0.0063	0.042	0.1172	0.0184	0.0167	0.0057	0.0037	0.0172	0.0176	0.1405	0.0366	0.0983	0.044	0.005
13	rs7327246	29859168	0.94	0.0451461751884772	0.86	0.702596200902853	0.0472119015856253	0.119709645627486	0.0115	0.0081	0.089	0.0169	0.0522	0.0201	0.0182	0.03	0.0037	0.0446	0.0469	0.0837	0.0063	0.042	0.1172	0.0184	0.0167	0.0057	0.0037	0.0173	0.0177	0.1403	0.0367	0.0983	0.044	0.005
13	rs73168239	29861218	0.94	0.0451461751884772	0.86	0.702596200902853	0.0458985003412615	0.113591350677242	0.0115	0.0081	0.0889	0.0169	0.0522	0.0201	0.0182	0.03	0.0037	0.0446	0.0469	0.0837	0.0063	0.0421	0.1172	0.0184	0.0167	0.0057	0.0037	0.0173	0.0177	0.1403	0.0367	0.0983	0.044	0.005
13	rs112184163	29869134	0.94	0.0451461751884772	0.86	0.702596200902853	0.0568180185964618	0.118406938826225	0.0115	0.0081	0.0889	0.0168	0.0521	0.0203	0.0181	0.0301	0.0036	0.0452	0.0468	0.0833	0.0066	0.0419	0.117	0.0184	0.0166	0.0057	0.0037	0.0174	0.0177	0.1401	0.0368	0.0983	0.0441	0.0049
13	rs2992397	29875359	0.93	0.0557421353933153	0.86	0.702596200902853	0.0520761938357805	0.0752440170072701	0.0114	0.0079	0.0885	0.0164	0.051	0.0208	0.0188	0.0307	0.0034	0.0459	0.0449	0.0827	0.0065	0.0425	0.1183	0.0188	0.0169	0.0051	0.0038	0.0177	0.0179	0.1386	0.037	0.0992	0.0449	0.0049
13	rs12431156	29877197	0.93	0.0557421353933153	0.86	0.702596200902853	0.0548043045460558	0.0747373861482215	0.0114	0.008	0.0885	0.0164	0.051	0.0208	0.0188	0.0307	0.0034	0.0459	0.0449	0.0827	0.0065	0.0425	0.1184	0.0188	0.0169	0.0051	0.0038	0.0177	0.0179	0.1386	0.037	0.0993	0.0449	0.0049
13	rs59157702	29884554	0.93	0.0557421353933153	0.86	0.702596200902853	0.0585697456002795	0.0787557124975163	0.0114	0.0079	0.0885	0.0164	0.0511	0.0208	0.0187	0.0308	0.0034	0.0458	0.0444	0.0827	0.0064	0.0425	0.1185	0.0188	0.0169	0.005	0.0036	0.0177	0.0179	0.1385	0.0371	0.0997	0.045	0.0048
13	rs12870131	29885345	0.93	0.0557421353933153	0.86	0.702596200902853	0.0596525662619586	0.0723679956772017	0.0114	0.0079	0.0885	0.0164	0.0511	0.0208	0.0187	0.0308	0.0034	0.0458	0.0444	0.0828	0.0064	0.0425	0.1185	0.0188	0.0169	0.005	0.0036	0.0178	0.0179	0.1385	0.0371	0.0997	0.045	0.0048
13	rs7331072	29886987	0.93	0.0557421353933153	0.85	0.767309033253442	0.055084010617644	0.0618014129755543	0.0114	0.0079	0.0885	0.0164	0.0511	0.0208	0.0187	0.0308	0.0034	0.0458	0.0443	0.0827	0.0064	0.0425	0.1185	0.0189	0.0168	0.005	0.0036	0.0178	0.0179	0.1384	0.0371	0.0999	0.045	0.0048
13	rs12874453	29889881	0.93	0.0557421353933153	0.85	0.767309033253442	0.0474807737726241	0.0478707019911049	0.0115	0.0079	0.0886	0.0167	0.0511	0.0211	0.0183	0.0309	0.0033	0.0457	0.0439	0.0825	0.0061	0.0431	0.1182	0.0197	0.0169	0.0048	0.0036	0.0181	0.0178	0.1378	0.0372	0.0995	0.0452	0.0048
13	rs17657219	29890256	0.93	0.0557421353933153	0.84	0.835693000351761	0.044899380275265	0.0455637695856857	0.0115	0.0079	0.0885	0.0168	0.051	0.0211	0.0182	0.0309	0.0033	0.0456	0.0439	0.0825	0.0061	0.0433	0.1182	0.0198	0.017	0.0048	0.0036	0.0181	0.0179	0.1376	0.0372	0.0991	0.0452	0.0048
13	rs73168255	29891110	0.93	0.0557421353933153	0.84	0.835693000351761	0.0353753670849783	0.0406562476859755	0.0114	0.0081	0.0879	0.0169	0.0514	0.0213	0.0183	0.031	0.0031	0.0456	0.0443	0.0823	0.0062	0.0441	0.1162	0.0199	0.0166	0.0047	0.0036	0.0184	0.0185	0.1371	0.0374	0.0991	0.0458	0.0046
13	rs7329327	29891513	0.93	0.0557421353933153	0.84	0.835693000351761	0.0323011008984632	0.0230188137595001	0.0113	0.0082	0.0864	0.0175	0.0515	0.0215	0.0185	0.0309	0.0028	0.0456	0.0443	0.0824	0.0061	0.0447	0.1156	0.0201	0.0172	0.0045	0.0036	0.0185	0.0192	0.1363	0.0376	0.0993	0.0462	0.0042
13	rs17598903	29891522	0.93	0.0557421353933153	0.84	0.835693000351761	0.0267552478585658	0.0227633017649062	0.011	0.0082	0.0864	0.0174	0.0514	0.0215	0.0185	0.0309	0.0028	0.0453	0.0443	0.0822	0.0061	0.0449	0.1157	0.02	0.0172	0.0045	0.0036	0.0185	0.0192	0.1363	0.0377	0.0997	0.0462	0.0042
13	rs17657412	29892812	0.92	0.0682081798453755	0.84	0.835693000351761	0.00444394900974628	0.0130643109999383	0.0097	0.0084	0.083	0.0177	0.0538	0.0228	0.0192	0.0308	0.0025	0.0441	0.045	0.0864	0.0063	0.0461	0.111	0.0201	0.0183	0.0041	0.0032	0.0186	0.0209	0.1329	0.0385	0.0992	0.0471	0.0038
13	rs9285064	29893453	0.91	0.0827439743829911	0.83	0.907803730152893	0.00431559848120746	0.0105784919877898	0.0093	0.0084	0.0819	0.0177	0.0546	0.0227	0.0193	0.0308	0.0024	0.0436	0.0455	0.0876	0.0064	0.0465	0.1115	0.0199	0.0183	0.004	0.003	0.0185	0.0214	0.1316	0.0385	0.099	0.0475	0.0036
13	rs116890627	29893493	0.91	0.0827439743829911	0.82	0.983693090035176	0.00442739906118874	0.0106366640117926	0.0093	0.0084	0.0819	0.0177	0.0546	0.0227	0.0193	0.0308	0.0023	0.0436	0.0455	0.0877	0.0064	0.0465	0.1114	0.0199	0.0183	0.004	0.003	0.0185	0.0214	0.1316	0.0385	0.099	0.0475	0.0036
13	rs73168257	29894779	0.91	0.0827439743829911	0.82	0.983693090035176	0.00359842208574558	0.00825733759770314	0.0092	0.0084	0.0811	0.0177	0.0548	0.0232	0.0196	0.0308	0.0021	0.0431	0.0459	0.0883	0.0061	0.0468	0.1103	0.0197	0.0188	0.0039	0.0029	0.0187	0.0217	0.1315	0.039	0.0988	0.0478	0.0035
13	rs11840529	29897767	0.91	0.0827439743829911	0.82	0.983693090035176	0.00351269234706825	0.00828292312282887	0.0092	0.0084	0.081	0.0178	0.0548	0.0233	0.0196	0.0308	0.0021	0.043	0.0459	0.0884	0.0061	0.0468	0.1101	0.0196	0.0188	0.0039	0.0029	0.0187	0.0217	0.1315	0.0391	0.0987	0.0479	0.0035
13	rs6490387	29898323	0.91	0.0827439743829911	0.82	0.983693090035176	0.00313725813331365	0.00925845714018799	0.0092	0.0084	0.0809	0.0178	0.0548	0.0233	0.0197	0.0308	0.0022	0.043	0.0459	0.0884	0.0061	0.0468	0.1101	0.0196	0.0189	0.0038	0.0029	0.0187	0.0217	0.1315	0.0391	0.0987	0.0479	0.0036
13	rs928661	29898768	0.9	0.0995502148251544	0.82	0.983693090035176	0.00308722340972172	0.0091233460804606	0.0092	0.0084	0.0808	0.0178	0.0549	0.0234	0.0197	0.0308	0.0022	0.043	0.0459	0.0884	0.0061	0.0467	0.1099	0.0196	0.0189	0.0038	0.0029	0.0187	0.0218	0.1317	0.0391	0.0984	0.0479	0.0037
13	rs61999321	29898783	0.9	0.0995502148251544	0.81	1.06340942734078	0.00309136857090214	0.00925845714018799	0.0092	0.0084	0.0808	0.0178	0.0549	0.0234	0.0197	0.0308	0.0022	0.043	0.0459	0.0884	0.0061	0.0467	0.1099	0.0196	0.0189	0.0038	0.0029	0.0187	0.0218	0.1317	0.0391	0.0984	0.0479	0.0037
13	rs9508353	29900007	0.9	0.0995502148251544	0.81	1.06340942734078	0.00272811235095684	0.00972549329185568	0.0092	0.0084	0.0807	0.0178	0.0549	0.0234	0.0199	0.0306	0.0023	0.0429	0.0459	0.0884	0.0062	0.0468	0.1096	0.0197	0.0193	0.0039	0.003	0.0186	0.0216	0.1316	0.0391	0.0983	0.0479	0.0038
13	rs9508354	29900195	0.9	0.0995502148251544	0.79	1.23450020912344	0.00273562878645929	0.00983710265062258	0.0093	0.0084	0.0807	0.0178	0.0549	0.0234	0.0199	0.0306	0.0023	0.0429	0.0459	0.0884	0.0062	0.0468	0.1096	0.0197	0.0193	0.0039	0.003	0.0186	0.0216	0.1316	0.0391	0.0983	0.0479	0.0038
13	rs11840012	29901777	0.9	0.0995502148251544	0.79	1.23450020912344	0.00286400635474474	0.00997753407502322	0.0093	0.0084	0.0807	0.0178	0.0549	0.0234	0.0199	0.0306	0.0023	0.043	0.0459	0.0882	0.0062	0.0468	0.1096	0.0197	0.0193	0.0039	0.003	0.0186	0.0216	0.1316	0.0391	0.0983	0.0479	0.0038
13	rs7983389	29902788	0.9	0.0995502148251544	0.79	1.23450020912344	0.00435624082589615	0.0105494670929533	0.0093	0.0084	0.0807	0.0178	0.055	0.0235	0.0199	0.0307	0.0023	0.043	0.0459	0.0881	0.0064	0.0468	0.1097	0.0197	0.0193	0.0039	0.003	0.0186	0.0216	0.1315	0.039	0.0981	0.0479	0.0038
13	rs111232280	29903228	0.9	0.0995502148251544	0.76	1.52086998948804	0.00479698313538137	0.0106075576292017	0.0093	0.0084	0.0807	0.0179	0.055	0.0235	0.0199	0.0307	0.0023	0.043	0.0459	0.0881	0.0065	0.0468	0.1097	0.0197	0.0193	0.0039	0.003	0.0186	0.0216	0.1315	0.039	0.0981	0.0479	0.0038
13	rs11147378	29914107	0.9	0.0995502148251544	0.76	1.52086998948804	0.00349665667378676	0.00936728350879615	0.0093	0.0084	0.0807	0.0179	0.0551	0.0235	0.0199	0.0307	0.0023	0.043	0.046	0.0881	0.0063	0.0468	0.1097	0.0197	0.0193	0.0038	0.0028	0.0186	0.0217	0.1316	0.0389	0.0981	0.048	0.0036
13	rs115797589	29927977	0.9	0.0995502148251544	0.76	1.52086998948804	0.00461497703705599	0.0115287724297442	0.0093	0.0084	0.0807	0.0179	0.0551	0.0235	0.0199	0.0307	0.0023	0.043	0.0461	0.088	0.0064	0.0468	0.1094	0.0196	0.0194	0.0038	0.0028	0.0186	0.0217	0.1315	0.039	0.098	0.0481	0.0037
13	rs117377918	29931277	0.9	0.0995502148251544	0.76	1.52086998948804	0.00508814099586796	0.0114379161569469	0.0093	0.0084	0.0807	0.0179	0.0552	0.0235	0.0199	0.0307	0.0023	0.043	0.0461	0.0879	0.0065	0.0468	0.1093	0.0196	0.0194	0.0038	0.0029	0.0186	0.0217	0.1314	0.0391	0.098	0.0481	0.0037
13	rs77807528	29940969	0.9	0.0995502148251544	0.76	1.52086998948804	0.0124130433815154	0.0159209423280434	0.0094	0.0084	0.0807	0.0179	0.0562	0.0235	0.0201	0.0308	0.0023	0.0428	0.0463	0.0876	0.0067	0.0468	0.1085	0.0194	0.0194	0.0037	0.0029	0.0188	0.021	0.1309	0.0392	0.0979	0.0484	0.004
13	rs2388069	29947785	0.9	0.0995502148251544	0.76	1.52086998948804	0.0153857447119048	0.0175290598208466	0.0095	0.0084	0.0807	0.0177	0.0565	0.0236	0.0202	0.0309	0.0022	0.0427	0.0463	0.088	0.0068	0.0468	0.1083	0.0194	0.0194	0.0035	0.0029	0.0188	0.0207	0.1309	0.0393	0.0978	0.0483	0.0041
13	rs7988687	29952576	0.9	0.0995502148251544	0.76	1.52086998948804	0.0164670890670898	0.0174169953569396	0.0094	0.0084	0.0806	0.0176	0.0565	0.0238	0.0203	0.0309	0.0022	0.0428	0.0463	0.0879	0.0068	0.0467	0.1085	0.0197	0.0194	0.0034	0.0029	0.0189	0.0207	0.1308	0.0392	0.0977	0.0483	0.004
13	rs6490401	29953996	0.9	0.0995502148251544	0.76	1.52086998948804	0.0205434297655421	0.0190179268182623	0.0094	0.0084	0.0805	0.0176	0.0565	0.0238	0.0203	0.0309	0.0023	0.0428	0.0463	0.0879	0.0069	0.0467	0.1082	0.0197	0.0194	0.0034	0.0029	0.0189	0.0207	0.1308	0.0392	0.0977	0.0483	0.0041
13	rs118033466	29955914	0.9	0.0995502148251544	0.76	1.52086998948804	0.0202806005717869	0.0210949328584527	0.0094	0.0084	0.0803	0.0176	0.0566	0.0238	0.0203	0.0309	0.0023	0.0428	0.0463	0.088	0.0069	0.0468	0.1081	0.0197	0.0195	0.0033	0.0029	0.0189	0.0208	0.1307	0.0393	0.0977	0.0483	0.0041
13	rs3922984	29955949	0.9	0.0995502148251544	0.76	1.52086998948804	0.0202718818009369	0.0212179386400768	0.0094	0.0084	0.0803	0.0176	0.0566	0.0238	0.0203	0.0309	0.0023	0.0428	0.0463	0.088	0.0069	0.0468	0.1081	0.0197	0.0195	0.0033	0.0029	0.0189	0.0208	0.1307	0.0393	0.0977	0.0483	0.0041
13	rs4451821	29957686	0.9	0.0995502148251544	0.77	1.42140104222308	0.0205346292482014	0.0183999281530763	0.0095	0.0087	0.0803	0.0176	0.0566	0.0239	0.0203	0.0309	0.0023	0.0427	0.0463	0.088	0.0069	0.0467	0.108	0.0198	0.0195	0.0034	0.0029	0.0189	0.0208	0.1306	0.0393	0.0976	0.0482	0.0041
13	rs2388082	29961332	0.9	0.0995502148251544	0.77	1.42140104222308	0.0163848507731748	0.0210540076613062	0.0096	0.0087	0.0802	0.0177	0.0567	0.0241	0.0205	0.0308	0.0024	0.0426	0.0465	0.0884	0.0069	0.0466	0.1077	0.0198	0.0196	0.0034	0.0029	0.0189	0.0208	0.1299	0.0395	0.097	0.0482	0.004
13	Affx-9186164	29962516	0.89	0.118826527661215	0.77	1.42140104222308	0.01508163649801	0.0232756908926262	0.0096	0.0087	0.0801	0.0177	0.0568	0.0242	0.0205	0.0308	0.0024	0.0426	0.0466	0.0885	0.0069	0.0466	0.1069	0.0199	0.0196	0.0034	0.0029	0.0189	0.0211	0.1298	0.0395	0.0973	0.0482	0.004
13	rs7334503	29971879	0.9	0.0995502148251544	0.77	1.42140104222308	0.0148304696833312	0.0216304487048716	0.0095	0.0087	0.0794	0.0178	0.0572	0.0245	0.0207	0.0307	0.0025	0.0425	0.047	0.0891	0.0069	0.0465	0.1061	0.0199	0.0198	0.0035	0.0028	0.0188	0.0212	0.1299	0.0395	0.097	0.0479	0.004
13	rs80336392	29980735	0.89	0.118826527661215	0.77	1.42140104222308	0.0103453710325116	0.0379187350825751	0.0092	0.0089	0.0781	0.0181	0.0569	0.0251	0.0211	0.0313	0.0028	0.0424	0.048	0.0897	0.007	0.0471	0.1031	0.0202	0.0201	0.0039	0.0026	0.0189	0.0217	0.129	0.0399	0.0967	0.0474	0.0041
13	rs9550467	29987237	0.89	0.118826527661215	0.77	1.42140104222308	0.00973949209223342	0.0413260075238987	0.0091	0.0089	0.0781	0.0181	0.0568	0.0252	0.0212	0.0313	0.0028	0.0424	0.0481	0.0897	0.0071	0.0472	0.103	0.0202	0.0201	0.004	0.0026	0.0189	0.0217	0.1289	0.0399	0.0966	0.0473	0.0041
13	rs9506181	29989466	0.89	0.118826527661215	0.78	1.32595579198345	0.00974455393280771	0.0390034073936742	0.0091	0.0089	0.0781	0.0181	0.0568	0.0252	0.0212	0.0313	0.0028	0.0424	0.0481	0.0898	0.0071	0.0472	0.103	0.0202	0.0201	0.004	0.0026	0.0189	0.0217	0.1289	0.0399	0.0966	0.0473	0.0041
13	rs9579371	29996309	0.89	0.118826527661215	0.78	1.32595579198345	0.0116246327183444	0.0419442590987126	0.0092	0.0089	0.0781	0.0182	0.0571	0.0253	0.0213	0.0314	0.003	0.0423	0.0482	0.0897	0.0072	0.0472	0.1026	0.0203	0.0202	0.0041	0.0026	0.0189	0.0217	0.1289	0.0401	0.0957	0.047	0.0041
13	rs9579372	29997610	0.89	0.118826527661215	0.79	1.23450020912344	0.0233861364074811	0.0598781317127712	0.0096	0.009	0.0781	0.0185	0.058	0.0256	0.0217	0.0314	0.0034	0.0418	0.0485	0.0894	0.0074	0.0473	0.1019	0.0206	0.0203	0.0043	0.0024	0.0191	0.0217	0.129	0.0409	0.0933	0.0462	0.004
13	rs2388068	29997689	0.89	0.118826527661215	0.8	1.14699780192835	0.0249795243071164	0.0613348109297567	0.0096	0.009	0.0781	0.0186	0.058	0.0256	0.0217	0.0315	0.0034	0.0418	0.0485	0.0895	0.0074	0.0473	0.1017	0.0206	0.0202	0.0044	0.0024	0.019	0.0217	0.129	0.0412	0.0931	0.0462	0.004
13	rs74698492	30005785	0.89	0.118826527661215	0.79	1.23450020912344	0.0284407403462068	0.0691880425746781	0.0096	0.0089	0.0785	0.0188	0.0581	0.0259	0.0218	0.0312	0.0034	0.042	0.049	0.0898	0.0074	0.048	0.1006	0.0203	0.0202	0.0043	0.0025	0.0192	0.0211	0.1291	0.0421	0.0913	0.0462	0.004
13	rs61946431	30011245	0.89	0.118826527661215	0.78	1.32595579198345	0.0267020882584208	0.0690480901970368	0.0094	0.0088	0.0786	0.019	0.0581	0.0261	0.0219	0.0312	0.0035	0.0419	0.0492	0.0899	0.0073	0.0482	0.1001	0.0201	0.0202	0.0043	0.0026	0.0192	0.0209	0.1293	0.0423	0.091	0.0461	0.004
13	rs17599846	30011544	0.89	0.118826527661215	0.79	1.23450020912344	0.0269044948641841	0.068838382882819	0.0094	0.0088	0.0786	0.019	0.0581	0.0261	0.0219	0.0312	0.0035	0.0419	0.0492	0.09	0.0073	0.0482	0.1	0.0201	0.0202	0.0043	0.0026	0.0192	0.0209	0.1293	0.0423	0.091	0.0461	0.004
13	rs9506187	30012885	0.89	0.118826527661215	0.79	1.23450020912344	0.0279328998439369	0.0715852094895178	0.0094	0.0088	0.0786	0.019	0.0582	0.0261	0.0219	0.0313	0.0035	0.0422	0.0492	0.0898	0.0073	0.0482	0.0998	0.0201	0.0202	0.0043	0.0026	0.0192	0.0209	0.1292	0.0424	0.0907	0.0462	0.004
13	rs9506188	30013244	0.89	0.118826527661215	0.81	1.06340942734078	0.0276923049496061	0.0714432632550444	0.0094	0.0088	0.0788	0.019	0.0582	0.0261	0.0219	0.0313	0.0035	0.0422	0.0492	0.0899	0.0073	0.0482	0.0997	0.0201	0.0202	0.0043	0.0026	0.0192	0.0209	0.1292	0.0423	0.0906	0.0461	0.004
13	rs7984403	30015007	0.89	0.118826527661215	0.8	1.14699780192835	0.0341854125548751	0.0868930442417432	0.0096	0.0088	0.0787	0.0191	0.0582	0.0263	0.022	0.0313	0.0035	0.0419	0.0492	0.0902	0.0074	0.0484	0.0992	0.0202	0.0202	0.0043	0.0026	0.0192	0.0209	0.1292	0.0421	0.0904	0.0461	0.004
13	rs9508456	30016362	0.89	0.118826527661215	0.8	1.14699780192835	0.184453533013096	0.147138196921556	0.0102	0.0089	0.0777	0.0206	0.0597	0.028	0.0236	0.0305	0.0039	0.0414	0.0476	0.0919	0.0083	0.0497	0.0951	0.0213	0.0206	0.0048	0.0028	0.0182	0.021	0.1243	0.0419	0.0922	0.0446	0.0039
13	rs61281018	30017150	0.9	0.0995502148251544	0.8	1.14699780192835	0.209270750532681	0.195932062599051	0.0107	0.0091	0.0772	0.0211	0.0593	0.0283	0.0239	0.03	0.004	0.0418	0.0473	0.095	0.0082	0.0493	0.0918	0.0217	0.0212	0.005	0.0027	0.0179	0.0208	0.1232	0.0418	0.0926	0.0449	0.0037
13	rs17073389	30017318	0.9	0.0995502148251544	0.8	1.14699780192835	0.213937682216412	0.190046572713624	0.0107	0.0091	0.0771	0.0211	0.0595	0.0283	0.0239	0.0299	0.004	0.0419	0.0473	0.0953	0.0082	0.0494	0.0911	0.0217	0.0213	0.0049	0.0028	0.0179	0.0209	0.1231	0.0419	0.0927	0.0449	0.0037
13	rs58848825	30020429	0.9	0.0995502148251544	0.79	1.23450020912344	0.211798187602567	0.227114652465071	0.0105	0.0092	0.0767	0.0216	0.059	0.0285	0.0242	0.0295	0.004	0.0426	0.0474	0.0968	0.008	0.0493	0.0883	0.0222	0.0219	0.0049	0.0029	0.0178	0.0209	0.123	0.0418	0.0932	0.0449	0.0035
13	rs75861628	30022265	0.9	0.0995502148251544	0.79	1.23450020912344	0.236424685144896	0.261693574608818	0.0106	0.0093	0.0765	0.0219	0.0588	0.0286	0.0244	0.0294	0.004	0.0431	0.047	0.0977	0.0079	0.0495	0.0869	0.0223	0.0223	0.0049	0.0029	0.0177	0.021	0.1227	0.0416	0.0934	0.0449	0.0034
13	rs4435096	30023257	0.89	0.118826527661215	0.79	1.23450020912344	0.228327812310221	0.276066770175467	0.0107	0.0093	0.0764	0.022	0.0587	0.0286	0.0245	0.0293	0.004	0.0435	0.0459	0.098	0.0079	0.0498	0.086	0.0224	0.0225	0.0049	0.003	0.0177	0.0209	0.123	0.0417	0.0935	0.0451	0.0034
13	rs77758112	30043007	0.89	0.118826527661215	0.79	1.23450020912344	0.143678223583479	0.384604894468253	0.0106	0.0091	0.0762	0.0223	0.0577	0.0282	0.0248	0.0293	0.0039	0.0453	0.0459	0.0996	0.0073	0.0499	0.0837	0.0222	0.0226	0.0049	0.0032	0.0178	0.0213	0.1224	0.0411	0.0939	0.046	0.0032
13	rs7326700	30044351	0.89	0.118826527661215	0.79	1.23450020912344	0.135652203145979	0.324205110345944	0.0106	0.0091	0.0762	0.0223	0.0577	0.0282	0.0248	0.0293	0.0039	0.0454	0.0459	0.0997	0.0073	0.0499	0.0836	0.0222	0.0226	0.0049	0.0032	0.0178	0.0214	0.1224	0.0411	0.094	0.046	0.0032
13	rs73172637	30044430	0.89	0.118826527661215	0.79	1.23450020912344	0.137022763762002	0.330061135992204	0.0106	0.0091	0.0762	0.0223	0.0577	0.0282	0.0248	0.0293	0.0039	0.0454	0.046	0.0997	0.0073	0.0498	0.0835	0.0222	0.0227	0.0049	0.0032	0.0178	0.0214	0.1225	0.0411	0.0939	0.0461	0.0032
13	rs9551686	30044770	0.89	0.118826527661215	0.79	1.23450020912344	0.134784336684639	0.31874315921305	0.0105	0.0091	0.0762	0.0224	0.0577	0.0282	0.0249	0.0293	0.0038	0.0454	0.0461	0.1001	0.0073	0.0494	0.0834	0.0223	0.0228	0.0049	0.0032	0.0177	0.0216	0.1227	0.0408	0.0936	0.0463	0.0032
13	rs3011614	30045600	0.89	0.118826527661215	0.79	1.23450020912344	0.125458524038934	0.269828313292017	0.0104	0.0092	0.077	0.0223	0.0574	0.028	0.025	0.0293	0.0037	0.0453	0.0461	0.1004	0.0072	0.0493	0.0828	0.0225	0.0228	0.0049	0.0032	0.0175	0.0216	0.1231	0.0406	0.0935	0.0464	0.0031
13	rs4492908	30047509	0.88	0.140769569262351	0.79	1.23450020912344	0.0752262443760473	0.196035857813429	0.01	0.0091	0.0772	0.0219	0.0571	0.0273	0.0243	0.0291	0.0035	0.0454	0.0464	0.1015	0.0067	0.049	0.0831	0.0227	0.0225	0.0049	0.0033	0.0171	0.0214	0.1244	0.0402	0.0943	0.0475	0.0028
13	rs6490408	30050877	0.88	0.140769569262351	0.79	1.23450020912344	0.0328511868552581	0.150343530873822	0.0098	0.0094	0.0772	0.0208	0.0563	0.0258	0.0233	0.0296	0.0036	0.0462	0.0467	0.1019	0.0063	0.0486	0.0837	0.0221	0.0215	0.0052	0.0035	0.017	0.0214	0.1262	0.0398	0.0955	0.0489	0.0026
13	rs73154403	30051688	0.88	0.140769569262351	0.79	1.23450020912344	0.0236091717913447	0.135024392327929	0.0098	0.0094	0.0772	0.0205	0.0561	0.0255	0.0229	0.0299	0.0036	0.0463	0.047	0.1019	0.0061	0.0487	0.0842	0.0218	0.0213	0.0052	0.0035	0.017	0.0213	0.1264	0.0398	0.096	0.0492	0.0026
13	rs4326896	30052150	0.87	0.165571370278195	0.79	1.23450020912344	0.0187793057392179	0.125327822775467	0.0097	0.0093	0.0771	0.0204	0.0561	0.0253	0.0228	0.03	0.0036	0.0464	0.047	0.1022	0.006	0.0487	0.0844	0.0217	0.0212	0.0052	0.0034	0.017	0.0212	0.1265	0.0398	0.0961	0.0494	0.0026
13	rs73154405	30054139	0.88	0.140769569262351	0.79	1.23450020912344	0.00861336969901841	0.129873390959153	0.0095	0.0091	0.0766	0.0199	0.056	0.0245	0.0222	0.0302	0.0035	0.0466	0.0472	0.1029	0.0054	0.0481	0.0856	0.0216	0.0208	0.0051	0.0032	0.017	0.0211	0.1274	0.0399	0.0965	0.0503	0.0025
13	rs4769753	30056562	0.87	0.165571370278195	0.79	1.23450020912344	0.00496343733485749	0.108684480987511	0.0092	0.009	0.0762	0.0195	0.0556	0.0235	0.0213	0.0303	0.0033	0.0473	0.0466	0.1038	0.0048	0.0475	0.0868	0.0212	0.0202	0.0049	0.003	0.0169	0.0209	0.1298	0.0398	0.0979	0.0514	0.0024
13	rs61946435	30057146	0.87	0.165571370278195	0.79	1.23450020912344	0.00499363030509762	0.0708059500299208	0.0092	0.0089	0.0763	0.0194	0.0555	0.0233	0.0211	0.0303	0.0033	0.0473	0.0465	0.104	0.0047	0.0474	0.0867	0.0211	0.0201	0.0049	0.003	0.017	0.0209	0.1298	0.0399	0.0983	0.0519	0.0024
13	rs73154407	30057890	0.87	0.165571370278195	0.79	1.23450020912344	0.00550303719956429	0.0752440170072701	0.0091	0.0088	0.0762	0.0193	0.0554	0.0232	0.0209	0.0303	0.0032	0.0474	0.0464	0.1043	0.0045	0.0474	0.0866	0.0209	0.0201	0.0048	0.0029	0.0171	0.0208	0.13	0.04	0.0987	0.0523	0.0024
13	rs117768012	30058752	0.87	0.165571370278195	0.8	1.14699780192835	0.00504528739700196	0.0691880425746781	0.0091	0.0087	0.0762	0.0192	0.0554	0.023	0.0207	0.0302	0.0032	0.0475	0.0464	0.1047	0.0044	0.0473	0.0865	0.0208	0.02	0.0047	0.0029	0.0172	0.0207	0.1302	0.0401	0.0991	0.0527	0.0024
13	rs17073517	30059427	0.87	0.165571370278195	0.8	1.14699780192835	0.00448275436777663	0.0689781582488729	0.0091	0.0087	0.0761	0.0191	0.0554	0.0229	0.0205	0.0302	0.0033	0.0475	0.0463	0.1049	0.0043	0.0472	0.0865	0.0208	0.0199	0.0047	0.0029	0.0173	0.0207	0.1305	0.04	0.0993	0.0529	0.0024
13	rs4769754	30060271	0.87	0.165571370278195	0.8	1.14699780192835	0.00410125011943652	0.0494364340385127	0.009	0.0086	0.076	0.019	0.0555	0.0227	0.0203	0.0301	0.0032	0.0475	0.0463	0.1051	0.0041	0.0472	0.0866	0.0206	0.0199	0.0046	0.0028	0.0174	0.0206	0.131	0.04	0.0995	0.0532	0.0024
13	rs55646198	30060308	0.87	0.165571370278195	0.8	1.14699780192835	0.00427793496559916	0.0491336170137202	0.009	0.0086	0.0759	0.019	0.0555	0.0227	0.0203	0.0301	0.0032	0.0475	0.0463	0.105	0.0041	0.0472	0.0866	0.0205	0.0198	0.0046	0.0028	0.0174	0.0209	0.131	0.04	0.0995	0.0532	0.0024
13	rs73154418	30062554	0.87	0.165571370278195	0.81	1.06340942734078	0.0054672185752566	0.0535093889511163	0.0088	0.0086	0.0758	0.0189	0.0558	0.0223	0.0198	0.0302	0.003	0.0476	0.0459	0.106	0.0035	0.0473	0.0872	0.0202	0.0195	0.0045	0.0026	0.0178	0.0208	0.1316	0.0401	0.0998	0.0537	0.0022
13	rs9550471	30064014	0.86	0.193417951625055	0.81	1.06340942734078	0.00564814071759563	0.0507171370080232	0.0088	0.0086	0.0758	0.0188	0.0559	0.0221	0.0195	0.0301	0.0028	0.0478	0.0456	0.1067	0.0033	0.0474	0.0874	0.0199	0.0193	0.0044	0.0024	0.018	0.0209	0.1322	0.0403	0.0997	0.0539	0.0021
13	rs34014117	30064241	0.86	0.193417951625055	0.81	1.06340942734078	0.00569157611617123	0.0509626999900096	0.0088	0.0086	0.0759	0.0188	0.056	0.022	0.0194	0.0301	0.0028	0.0476	0.0458	0.1068	0.0032	0.0474	0.0875	0.0198	0.0193	0.0043	0.0024	0.0181	0.0209	0.1322	0.0404	0.0997	0.0539	0.0021
13	rs7324267	30065078	0.86	0.193417951625055	0.81	1.06340942734078	0.00650010205164593	0.0581108038099986	0.0087	0.0086	0.076	0.0187	0.0559	0.0219	0.0192	0.0302	0.0027	0.0476	0.0458	0.1071	0.003	0.0475	0.0877	0.0195	0.0192	0.0043	0.0023	0.0183	0.021	0.1323	0.0407	0.0995	0.054	0.002
13	rs4238123	30067464	0.86	0.193417951625055	0.81	1.06340942734078	0.00738229606018105	0.0684197657324233	0.0086	0.0087	0.076	0.0184	0.0556	0.0215	0.0187	0.0306	0.0025	0.0477	0.046	0.1082	0.0027	0.0479	0.0883	0.0186	0.0193	0.0042	0.0022	0.0186	0.0208	0.1323	0.0409	0.0997	0.054	0.0019
13	rs9508477	30072695	0.86	0.193417951625055	0.81	1.06340942734078	0.00934095710588378	0.105846842146596	0.0083	0.0088	0.0756	0.0177	0.055	0.0206	0.0176	0.0307	0.0018	0.0482	0.046	0.1096	0.003	0.049	0.088	0.0182	0.0183	0.0039	0.0019	0.0195	0.0208	0.1336	0.0408	0.1011	0.0544	0.0017
13	rs7333701	30075686	0.86	0.193417951625055	0.81	1.06340942734078	0.0158394392743551	0.145170903389879	0.0081	0.0089	0.0754	0.0173	0.0548	0.02	0.0169	0.0306	0.0014	0.0486	0.0459	0.1103	0.0031	0.0492	0.0882	0.0179	0.0177	0.0038	0.0017	0.0199	0.0209	0.1342	0.0408	0.1016	0.0549	0.0016
13	rs2482096	30077088	0.86	0.193417951625055	0.81	1.06340942734078	0.0213467170002834	0.172265620006629	0.008	0.0089	0.0754	0.0172	0.0548	0.0198	0.0168	0.0307	0.0013	0.0486	0.046	0.1105	0.0032	0.0493	0.0883	0.0179	0.0175	0.0037	0.0017	0.0201	0.021	0.1344	0.041	0.1016	0.0551	0.0015
13	rs56211919	30078431	0.85	0.2244882202137	0.81	1.06340942734078	0.0253871293383151	0.209685103519305	0.008	0.0091	0.0752	0.0171	0.0553	0.0197	0.0166	0.0309	0.0012	0.0482	0.0459	0.1105	0.0034	0.0492	0.0888	0.0181	0.0174	0.0037	0.0016	0.0202	0.0211	0.1341	0.0406	0.1017	0.0553	0.0014
13	rs9805211	30079875	0.85	0.2244882202137	0.81	1.06340942734078	0.0334326817949145	0.256011788873321	0.0079	0.0091	0.0751	0.0172	0.0555	0.0197	0.0165	0.0309	0.0011	0.0483	0.046	0.1105	0.0035	0.0492	0.0892	0.0181	0.0174	0.0037	0.0015	0.0202	0.021	0.1341	0.0402	0.1017	0.0555	0.0014
13	rs73154424	30080633	0.85	0.2244882202137	0.81	1.06340942734078	0.0331101225032966	0.255672128969427	0.0079	0.0091	0.0751	0.0172	0.0555	0.0197	0.0165	0.0309	0.0011	0.0483	0.046	0.1105	0.0035	0.0492	0.0892	0.0181	0.0174	0.0037	0.0015	0.0202	0.021	0.1341	0.0402	0.1017	0.0555	0.0014
13	rs116972219	30081215	0.85	0.2244882202137	0.81	1.06340942734078	0.0333829150169174	0.259529890680576	0.0079	0.0091	0.0751	0.0172	0.0556	0.0197	0.0164	0.0309	0.0011	0.0483	0.046	0.1105	0.0036	0.0492	0.0892	0.0181	0.0174	0.0037	0.0015	0.0202	0.021	0.1341	0.0402	0.1016	0.0555	0.0014
13	rs17602454	30091946	0.85	0.2244882202137	0.81	1.06340942734078	0.0818759977670687	0.377467982045048	0.0074	0.0092	0.0746	0.017	0.056	0.0192	0.0159	0.031	0.001	0.0487	0.0459	0.1117	0.0039	0.0496	0.0897	0.0179	0.0171	0.0034	0.0013	0.0202	0.0209	0.135	0.0399	0.1014	0.0558	0.0012
13	rs72623486	30092327	0.85	0.2244882202137	0.81	1.06340942734078	0.0822851704586635	0.383327710641924	0.0074	0.0092	0.0746	0.017	0.056	0.0192	0.0159	0.031	0.001	0.0487	0.0459	0.1117	0.0039	0.0496	0.0897	0.0179	0.0171	0.0034	0.0013	0.0202	0.0209	0.135	0.0399	0.1014	0.0558	0.0012
13	rs9579383	30092683	0.85	0.2244882202137	0.81	1.06340942734078	0.0821486344811393	0.383072416048527	0.0074	0.0092	0.0746	0.017	0.056	0.0192	0.0159	0.031	0.001	0.0487	0.0459	0.1117	0.0039	0.0496	0.0897	0.0179	0.0171	0.0034	0.0013	0.0202	0.0209	0.135	0.0399	0.1014	0.0558	0.0012
13	rs117900613	30097417	0.85	0.2244882202137	0.81	1.06340942734078	0.0812421006414423	0.397312342086043	0.0074	0.0092	0.0747	0.017	0.056	0.0192	0.0159	0.031	0.001	0.0487	0.0459	0.1116	0.0039	0.0496	0.0897	0.0179	0.0171	0.0034	0.0013	0.0202	0.0209	0.135	0.0399	0.1013	0.0558	0.0012
13	rs2776959	30098622	0.85	0.2244882202137	0.81	1.06340942734078	0.0887472358290022	0.443922432880511	0.0074	0.0092	0.0752	0.017	0.0559	0.0191	0.0159	0.0309	0.001	0.0487	0.0461	0.1112	0.004	0.0496	0.0896	0.018	0.0172	0.0032	0.0013	0.0203	0.021	0.1349	0.0399	0.1011	0.0562	0.0012
13	rs2802247	30100679	0.85	0.2244882202137	0.81	1.06340942734078	0.0919854164505351	0.442461577657479	0.0074	0.0092	0.0752	0.017	0.0558	0.019	0.0159	0.0309	0.001	0.0487	0.0463	0.1113	0.004	0.0497	0.0898	0.018	0.0172	0.0033	0.0012	0.0203	0.0211	0.1347	0.0398	0.1009	0.0562	0.0012
13	rs3783259	30103554	0.85	0.2244882202137	0.81	1.06340942734078	0.0899469228028622	0.459539044897554	0.0074	0.0092	0.075	0.0169	0.0557	0.019	0.0159	0.031	0.001	0.0488	0.0464	0.1115	0.004	0.0497	0.09	0.0179	0.0171	0.0033	0.0012	0.0204	0.0212	0.1345	0.0398	0.1007	0.0562	0.0012
13	rs6490410	30109844	0.85	0.2244882202137	0.82	0.983693090035176	0.0955223328024907	0.502683476714649	0.0074	0.0093	0.0753	0.0169	0.0552	0.0187	0.0156	0.0312	9e-04	0.049	0.0465	0.1119	0.0041	0.0498	0.0906	0.0179	0.0169	0.0033	0.0012	0.0204	0.0212	0.1338	0.0392	0.1011	0.0564	0.0013
13	rs113737452	30113773	0.85	0.2244882202137	0.83	0.907803730152893	0.0937804665056409	0.484653299930758	0.0074	0.0093	0.0754	0.0168	0.055	0.0185	0.0155	0.0312	9e-04	0.0489	0.0465	0.1122	0.004	0.0499	0.091	0.0179	0.0168	0.0033	0.0012	0.0206	0.0211	0.1337	0.039	0.101	0.0565	0.0013
13	rs17661173	30120241	0.85	0.2244882202137	0.83	0.907803730152893	0.0940280693893799	0.398215160568717	0.0074	0.0093	0.0757	0.0167	0.0544	0.018	0.0151	0.0313	9e-04	0.0488	0.0467	0.1134	0.0039	0.0502	0.0923	0.0177	0.0167	0.0033	0.0011	0.021	0.021	0.1333	0.0385	0.1007	0.0566	0.0014
13	rs11616506	30125816	0.85	0.2244882202137	0.83	0.907803730152893	0.105411842327983	0.488463751739103	0.0074	0.0093	0.0758	0.0167	0.0543	0.0179	0.0151	0.0313	9e-04	0.0487	0.0467	0.1136	0.0039	0.0503	0.0925	0.0177	0.0166	0.0033	0.001	0.021	0.021	0.1332	0.0384	0.1006	0.0566	0.0014
13	rs9579405	30136235	0.85	0.2244882202137	0.83	0.907803730152893	0.0969051145929193	0.434912293615256	0.0074	0.0093	0.0759	0.0167	0.0543	0.0178	0.015	0.0314	8e-04	0.0486	0.0467	0.1138	0.0039	0.0503	0.0926	0.0177	0.0166	0.0033	0.0011	0.021	0.021	0.1329	0.0384	0.1007	0.0566	0.0014
13	rs11839516	30150630	0.85	0.2244882202137	0.83	0.907803730152893	0.103479871226361	0.472727988415191	0.0073	0.0093	0.0758	0.0166	0.0545	0.0175	0.0149	0.0316	8e-04	0.0485	0.0465	0.1145	0.004	0.0503	0.0927	0.0176	0.0166	0.0032	0.0011	0.0211	0.021	0.1331	0.0383	0.1005	0.0565	0.0015
13	rs866573	30157252	0.85	0.2244882202137	0.84	0.835693000351761	0.109696917142456	0.395508401479869	0.0072	0.0093	0.0757	0.0167	0.0543	0.0174	0.0149	0.0317	8e-04	0.0483	0.0462	0.1147	0.0041	0.0503	0.0929	0.0175	0.0166	0.0032	0.0011	0.0211	0.0211	0.1332	0.0381	0.1008	0.0563	0.0015
13	rs61947179	30159194	0.85	0.2244882202137	0.84	0.835693000351761	0.0999140132728872	0.402737695088342	0.0071	0.0092	0.0755	0.0167	0.0542	0.0174	0.0149	0.0317	8e-04	0.0482	0.0466	0.1147	0.004	0.0502	0.0929	0.0175	0.0166	0.0032	0.001	0.0212	0.0211	0.1334	0.0382	0.1009	0.0562	0.0015
13	rs73154451	30160008	0.85	0.2244882202137	0.84	0.835693000351761	0.0997596264996656	0.393063826291004	0.0071	0.0092	0.0755	0.0167	0.0543	0.0174	0.0149	0.0316	8e-04	0.0481	0.0466	0.1146	0.004	0.0502	0.0929	0.0175	0.0167	0.0032	0.001	0.0213	0.0212	0.1335	0.0381	0.101	0.0562	0.0015
13	rs73154453	30161846	0.85	0.2244882202137	0.84	0.835693000351761	0.0975885070796186	0.3655730132301	0.0071	0.0092	0.0753	0.0168	0.0542	0.0175	0.0149	0.0316	7e-04	0.0478	0.0465	0.1147	0.004	0.0503	0.0929	0.0175	0.0167	0.0031	0.001	0.0214	0.0212	0.1339	0.0381	0.1011	0.0561	0.0016
13	rs9579413	30164111	0.85	0.2244882202137	0.84	0.835693000351761	0.0892738401957794	0.327861528287684	0.0071	0.0094	0.0749	0.0168	0.0541	0.0176	0.015	0.0313	7e-04	0.0473	0.0462	0.1147	0.004	0.0501	0.093	0.0174	0.017	0.0032	0.001	0.0216	0.0211	0.1346	0.0381	0.1015	0.0557	0.0017
13	rs532499	30165465	0.85	0.2244882202137	0.85	0.767309033253442	0.0916680446700864	0.236439561525388	0.0072	0.0095	0.0746	0.0169	0.0538	0.0177	0.0151	0.0313	8e-04	0.0468	0.0459	0.1156	0.0042	0.0496	0.093	0.0174	0.0172	0.0032	0.001	0.0217	0.0211	0.135	0.0378	0.1017	0.0553	0.0018
13	rs9551703	30166361	0.84	0.258953137461488	0.85	0.767309033253442	0.0765663739229358	0.182092335747481	0.0072	0.0095	0.0746	0.0169	0.0536	0.0177	0.0154	0.0309	8e-04	0.0467	0.0457	0.1157	0.0042	0.0493	0.0933	0.0174	0.0174	0.0032	0.0011	0.0218	0.0211	0.1353	0.0375	0.1019	0.0552	0.0019
13	rs57529747	30167367	0.84	0.258953137461488	0.86	0.702596200902853	0.0647768189725548	0.251719950842985	0.0073	0.0095	0.0746	0.0167	0.0535	0.0177	0.0154	0.0308	8e-04	0.0466	0.0456	0.1155	0.0041	0.0492	0.0936	0.0175	0.0175	0.0031	0.0011	0.0219	0.0212	0.1353	0.0374	0.1019	0.0551	0.002
13	rs678844	30168388	0.84	0.258953137461488	0.86	0.702596200902853	0.0639420487407991	0.255672128969427	0.0073	0.0096	0.0746	0.0166	0.0534	0.0177	0.0154	0.0309	8e-04	0.0466	0.0456	0.1153	0.004	0.0491	0.0939	0.0176	0.0175	0.0031	0.0012	0.022	0.0213	0.1352	0.0375	0.1019	0.055	0.0021
13	rs75843331	30172048	0.84	0.258953137461488	0.86	0.702596200902853	0.044352443664539	0.208412367335258	0.0072	0.0097	0.0747	0.0163	0.0531	0.0176	0.0155	0.0306	9e-04	0.0463	0.0453	0.1154	0.0035	0.0489	0.0945	0.0183	0.0179	0.003	0.0012	0.0223	0.0217	0.1347	0.0375	0.102	0.0548	0.0023
13	rs9508502	30173594	0.84	0.258953137461488	0.86	0.702596200902853	0.0380858061609069	0.201144429922278	0.0072	0.0099	0.0747	0.016	0.0529	0.0175	0.0156	0.0303	0.001	0.0461	0.0451	0.1155	0.003	0.0487	0.095	0.0189	0.0183	0.0028	0.0013	0.0226	0.0222	0.1342	0.0375	0.102	0.0546	0.0024
13	rs172179	30177337	0.84	0.258953137461488	0.86	0.702596200902853	0.0456974791216927	0.222227450416585	0.0072	0.0099	0.0748	0.0159	0.0528	0.0175	0.0157	0.0302	0.001	0.0461	0.0451	0.1155	0.0029	0.0487	0.0951	0.019	0.0184	0.0028	0.0013	0.0227	0.0223	0.1341	0.0374	0.102	0.0546	0.0023
13	rs56981794	30177868	0.84	0.258953137461488	0.86	0.702596200902853	0.043600369290083	0.187382265027498	0.0072	0.0099	0.0747	0.0159	0.0527	0.0175	0.0156	0.0302	0.001	0.0463	0.045	0.1156	0.0029	0.0486	0.0952	0.019	0.0184	0.0028	0.0013	0.0226	0.0223	0.134	0.0374	0.1021	0.0545	0.0023
13	rs117582443	30214630	0.84	0.258953137461488	0.86	0.702596200902853	0.0473066795319212	0.169196738310377	0.0072	0.0102	0.0747	0.0167	0.0516	0.017	0.0165	0.03	0.0012	0.0454	0.0448	0.116	0.0031	0.0488	0.096	0.0198	0.0183	0.0025	0.0015	0.0229	0.0222	0.1332	0.0375	0.1028	0.0534	0.0022
13	rs11838567	30225280	0.84	0.258953137461488	0.86	0.702596200902853	0.0443070716104808	0.200621126275782	0.0071	0.0101	0.0745	0.0167	0.0519	0.017	0.0168	0.0301	0.0012	0.0454	0.0447	0.116	0.0031	0.0487	0.0959	0.0198	0.0183	0.0025	0.0015	0.0229	0.0223	0.1331	0.0375	0.1028	0.0534	0.0022
13	rs529739	30228486	0.84	0.258953137461488	0.86	0.702596200902853	0.0451439305606424	0.203242205344153	0.0071	0.0101	0.0745	0.0167	0.0519	0.017	0.0168	0.0301	0.0012	0.0454	0.0447	0.116	0.0031	0.0487	0.0959	0.0198	0.0183	0.0025	0.0015	0.0229	0.0223	0.1331	0.0375	0.1028	0.0534	0.0022
13	rs506502	30235659	0.84	0.258953137461488	0.89	0.529866637543626	0.0542997592125254	0.190766070545243	0.007	0.0101	0.074	0.0169	0.0517	0.0169	0.0168	0.0302	0.0011	0.0454	0.0453	0.116	0.0031	0.0484	0.0959	0.0198	0.0184	0.0025	0.0016	0.0229	0.0223	0.1334	0.0375	0.1028	0.0533	0.0021
13	rs280958	30255853	0.84	0.258953137461488	0.89	0.529866637543626	0.0556991870706586	0.252959970246721	0.007	0.0101	0.0743	0.0169	0.0518	0.0168	0.0168	0.0299	0.0011	0.0453	0.0458	0.1161	0.0031	0.0481	0.0959	0.0199	0.0187	0.0026	0.0017	0.0228	0.0225	0.1328	0.0376	0.1023	0.0534	0.0021
13	rs61947194	30258155	0.84	0.258953137461488	0.89	0.529866637543626	0.0612545372082322	0.251269512319485	0.007	0.0101	0.0742	0.0169	0.0517	0.0168	0.0168	0.0299	0.0011	0.0453	0.0459	0.1161	0.003	0.0481	0.0959	0.0199	0.0187	0.0026	0.0017	0.0228	0.0225	0.1326	0.0377	0.1023	0.0534	0.0021
13	rs280920	30261653	0.84	0.258953137461488	0.89	0.529866637543626	0.0635369545915299	0.227987104214197	0.007	0.0101	0.0742	0.0169	0.0517	0.0168	0.0168	0.0298	0.0011	0.0453	0.0459	0.1161	0.003	0.0481	0.0959	0.0199	0.0187	0.0026	0.0017	0.0228	0.0225	0.1326	0.0378	0.1023	0.0533	0.0021
13	rs573903	30261837	0.84	0.258953137461488	0.89	0.529866637543626	0.0627891265001727	0.22179471331905	0.0071	0.0101	0.0741	0.0169	0.0517	0.0168	0.0168	0.0298	0.0012	0.0453	0.0459	0.1161	0.003	0.0482	0.0959	0.0199	0.0187	0.0026	0.0017	0.0228	0.0225	0.1326	0.0378	0.1023	0.0534	0.0021
13	rs12184805	30266608	0.84	0.258953137461488	0.89	0.529866637543626	0.0608607651641788	0.237986995956401	0.0071	0.0101	0.0741	0.0169	0.0514	0.0167	0.0168	0.0296	0.0011	0.045	0.0461	0.1157	0.0031	0.0488	0.0964	0.02	0.0188	0.0025	0.002	0.0225	0.0224	0.1331	0.0376	0.1023	0.0532	0.0021
13	rs76952219	30273321	0.84	0.258953137461488	0.89	0.529866637543626	0.0623508307502912	0.217912532524193	0.0073	0.01	0.0741	0.0169	0.0512	0.0168	0.0168	0.0295	0.0011	0.045	0.046	0.1155	0.0031	0.0491	0.0966	0.02	0.0188	0.0025	0.0021	0.0224	0.0223	0.1332	0.0376	0.1022	0.0531	0.0021
13	rs79336059	30283825	0.84	0.258953137461488	0.89	0.529866637543626	0.0651675113200512	0.16448313627982	0.0074	0.01	0.0741	0.0169	0.0512	0.0168	0.0168	0.0294	0.0011	0.045	0.0461	0.1153	0.0031	0.0494	0.0968	0.0201	0.0188	0.0024	0.0022	0.0223	0.0222	0.1333	0.0375	0.102	0.053	0.0021
13	rs61947197	30287054	0.84	0.258953137461488	0.89	0.529866637543626	0.0633638611801438	0.149209398880915	0.0074	0.01	0.0741	0.0169	0.0512	0.0168	0.0168	0.0293	0.0011	0.0449	0.0461	0.1153	0.0031	0.0494	0.0969	0.0201	0.0188	0.0024	0.0022	0.0222	0.0222	0.1333	0.0375	0.1021	0.053	0.0021
13	rs117822967	30294932	0.84	0.258953137461488	0.9	0.479198205640863	0.0610480663395758	0.130591867625126	0.0074	0.01	0.0741	0.0169	0.0512	0.0168	0.0168	0.0291	0.0011	0.0447	0.0462	0.1153	0.0031	0.0495	0.0971	0.0202	0.0189	0.0024	0.0023	0.022	0.0221	0.1332	0.0374	0.1023	0.0529	0.0021
13	rs7328052	30296621	0.84	0.258953137461488	0.9	0.479198205640863	0.0652850199605912	0.110029809857906	0.0075	0.0101	0.0741	0.017	0.0513	0.0168	0.0168	0.0288	0.0011	0.0447	0.0463	0.1153	0.0032	0.0497	0.0974	0.0203	0.019	0.0024	0.0023	0.0217	0.0218	0.133	0.0374	0.1024	0.0528	0.0021
13	rs56245385	30301412	0.84	0.258953137461488	0.9	0.479198205640863	0.0558051040098534	0.0720117473988008	0.0075	0.0101	0.0743	0.017	0.0513	0.0169	0.0168	0.0285	0.0011	0.0446	0.0467	0.1148	0.0033	0.0502	0.0975	0.0202	0.0191	0.0024	0.0024	0.0215	0.0217	0.1329	0.0373	0.1023	0.0526	0.0021
13	rs1359859	30303093	0.84	0.258953137461488	0.9	0.479198205640863	0.0683285922292296	0.0778716561698616	0.0074	0.0101	0.0744	0.017	0.0512	0.017	0.0168	0.0285	0.0011	0.0446	0.0468	0.1148	0.0033	0.0502	0.0975	0.0203	0.0191	0.0023	0.0024	0.0214	0.0217	0.1329	0.0373	0.1023	0.0526	0.0021
13	rs9551729	30307575	0.84	0.258953137461488	0.9	0.479198205640863	0.0555053544683663	0.0604061116483617	0.0074	0.0101	0.0744	0.017	0.0513	0.017	0.0168	0.0285	0.0011	0.0446	0.0469	0.1146	0.0034	0.0502	0.0975	0.0203	0.0193	0.0024	0.0024	0.0214	0.0216	0.1328	0.0372	0.1024	0.0524	0.0021
13	rs11620351	30345330	0.84	0.258953137461488	0.91	0.431857736337621	0.152613123500091	0.0202034593411173	0.0074	0.0103	0.0737	0.0174	0.0511	0.0174	0.017	0.0292	0.0013	0.0432	0.0489	0.1145	0.0036	0.0493	0.0963	0.0204	0.0212	0.0022	0.003	0.0214	0.0209	0.1324	0.0364	0.1037	0.0507	0.0021
13	Affx-9191991	30351248	0.84	0.258953137461488	0.91	0.431857736337621	0.151848013209833	0.0238369309313263	0.0074	0.0103	0.0738	0.0174	0.051	0.0175	0.017	0.0292	0.0013	0.0429	0.0489	0.1143	0.0036	0.0493	0.0964	0.0205	0.0213	0.0022	0.003	0.0214	0.0209	0.1326	0.0364	0.1039	0.0507	0.0021
13	rs3818368	30351266	0.84	0.258953137461488	0.92	0.387761932740255	0.154049650312362	0.0234907964316172	0.0074	0.0103	0.0738	0.0174	0.051	0.0175	0.017	0.0292	0.0013	0.0429	0.0489	0.1142	0.0036	0.0493	0.0964	0.0205	0.0213	0.0022	0.003	0.0214	0.0209	0.1327	0.0364	0.1039	0.0507	0.0021
13	rs7319292	30356973	0.84	0.258953137461488	0.92	0.387761932740255	0.168746819334357	0.0220886267442524	0.0074	0.0103	0.0738	0.0174	0.051	0.0175	0.017	0.0292	0.0013	0.0428	0.0489	0.1143	0.0036	0.0491	0.0964	0.0206	0.0214	0.0022	0.003	0.0214	0.0209	0.1326	0.0364	0.1039	0.0506	0.0021
13	rs80001450	30357246	0.84	0.258953137461488	0.92	0.387761932740255	0.191981596566977	0.0253795931378097	0.0074	0.0101	0.074	0.0174	0.051	0.0175	0.0171	0.0292	0.0012	0.0428	0.0492	0.1141	0.0035	0.0491	0.0965	0.0206	0.0214	0.0019	0.003	0.0214	0.0209	0.1328	0.0364	0.1039	0.0506	0.002
13	rs74568675	30365012	0.84	0.258953137461488	0.93	0.346822133743557	0.181711911566321	0.0270601819196288	0.0073	0.0101	0.0742	0.0174	0.051	0.0175	0.0171	0.0292	0.0012	0.0427	0.0493	0.1142	0.0033	0.0491	0.0966	0.0207	0.0215	0.0019	0.0029	0.0214	0.0209	0.133	0.0364	0.1039	0.0506	0.0019
13	rs9506231	30374227	0.84	0.258953137461488	0.93	0.346822133743557	0.159498950170405	0.0384051254745894	0.0071	0.0099	0.0747	0.0174	0.051	0.0176	0.0171	0.0293	0.0011	0.0427	0.0492	0.1147	0.0028	0.0489	0.0967	0.0208	0.0215	0.0019	0.0027	0.0215	0.0209	0.1334	0.0363	0.104	0.0505	0.0017
13	rs6490430	30378701	0.84	0.258953137461488	0.95	0.274028283204826	0.162179126774927	0.0362121591486329	0.0071	0.0099	0.0747	0.0174	0.051	0.0176	0.0171	0.0293	0.0011	0.0427	0.0492	0.1147	0.0028	0.0488	0.0967	0.0208	0.0215	0.0019	0.0027	0.0215	0.0209	0.1334	0.0363	0.104	0.0505	0.0017
13	rs9508556	30380407	0.84	0.258953137461488	0.96	0.241969076141015	0.1602179575349	0.036529419968346	0.0071	0.0099	0.0747	0.0174	0.051	0.0175	0.0171	0.0293	0.0011	0.0426	0.0492	0.1147	0.0028	0.0488	0.0967	0.0208	0.0215	0.0019	0.0027	0.0215	0.0209	0.1334	0.0363	0.1041	0.0505	0.0017
13	rs17502901	30436889	0.84	0.258953137461488	0.96	0.241969076141015	0.220140645393436	0.022805792204926	0.0075	0.0101	0.0749	0.0174	0.0508	0.0169	0.0166	0.0294	0.0011	0.0427	0.0494	0.115	0.0028	0.0483	0.097	0.0206	0.0214	0.0018	0.0028	0.0206	0.0211	0.1338	0.0362	0.1049	0.0502	0.0017
13	rs9314982	30444992	0.85	0.2244882202137	0.96	0.241969076141015	0.331851125801721	0.0153902037302699	0.0073	0.01	0.0745	0.0173	0.0507	0.0166	0.0169	0.0294	0.0012	0.042	0.05	0.116	0.0029	0.0475	0.0958	0.0203	0.0214	0.0018	0.0034	0.0212	0.0219	0.1352	0.0349	0.1061	0.0488	0.0017
13	rs9550503	30451184	0.85	0.2244882202137	0.96	0.241969076141015	0.334166135316643	0.0182851640271501	0.0072	0.01	0.0746	0.0173	0.0506	0.0167	0.017	0.0293	0.0012	0.0418	0.0501	0.116	0.0029	0.0473	0.0955	0.0203	0.0215	0.0018	0.0034	0.0212	0.0219	0.1354	0.0348	0.1064	0.0487	0.0017
13	rs74393624	30456510	0.85	0.2244882202137	0.96	0.241969076141015	0.33344501211824	0.0247128204185027	0.0073	0.01	0.0747	0.0173	0.0506	0.0167	0.017	0.0293	0.0012	0.0417	0.0501	0.116	0.0029	0.0472	0.0955	0.0203	0.0214	0.0018	0.0034	0.0212	0.0219	0.1355	0.0347	0.1065	0.0486	0.0018
13	rs9314986	30458737	0.85	0.2244882202137	0.96	0.241969076141015	0.324854864096995	0.0196854503854044	0.0073	0.01	0.0747	0.0173	0.0505	0.0167	0.0171	0.0292	0.0012	0.0419	0.0501	0.1159	0.0029	0.0471	0.0956	0.0203	0.0214	0.0019	0.0035	0.0212	0.0219	0.1354	0.0345	0.1066	0.0487	0.0018
13	rs9506237	30464251	0.85	0.2244882202137	0.96	0.241969076141015	0.271570538835486	0.0199237199002915	0.0074	0.0098	0.0749	0.0172	0.0501	0.0169	0.0173	0.0291	0.0012	0.0414	0.0502	0.1154	0.003	0.0466	0.0962	0.0202	0.0214	0.002	0.0035	0.0211	0.022	0.1354	0.0343	0.107	0.049	0.0018
13	rs6490433	30468502	0.85	0.2244882202137	0.96	0.241969076141015	0.239646839870005	0.0138517107630703	0.0076	0.0096	0.0751	0.0171	0.0499	0.0171	0.0176	0.0288	0.0013	0.041	0.0503	0.1152	0.003	0.0461	0.0969	0.0202	0.0214	0.0022	0.0036	0.0211	0.022	0.1352	0.0338	0.1072	0.0491	0.0019
13	rs117431524	30471733	0.85	0.2244882202137	0.96	0.241969076141015	0.230137019511518	0.0154956374551599	0.0076	0.0095	0.0752	0.0171	0.0495	0.0173	0.018	0.0288	0.0013	0.0398	0.0504	0.1156	0.0032	0.0467	0.0972	0.02	0.0215	0.0023	0.0038	0.0211	0.0218	0.1352	0.0331	0.1068	0.0496	0.0019
13	rs118012292	30471991	0.85	0.2244882202137	0.96	0.241969076141015	0.22988409562584	0.0174543109489232	0.0076	0.0095	0.0752	0.0171	0.0495	0.0173	0.018	0.0288	0.0013	0.0397	0.0504	0.1157	0.0032	0.0467	0.0972	0.02	0.0215	0.0023	0.0038	0.0211	0.0218	0.1352	0.0331	0.1068	0.0496	0.0019
13	rs74810548	30473863	0.85	0.2244882202137	0.96	0.241969076141015	0.227237723418818	0.0140521706072025	0.0076	0.0095	0.0752	0.0171	0.0494	0.0173	0.0181	0.0288	0.0013	0.0394	0.0504	0.1158	0.0032	0.0469	0.0972	0.02	0.0215	0.0023	0.0038	0.0211	0.0217	0.1352	0.0329	0.1067	0.0498	0.0019
13	rs9550509	30475332	0.85	0.2244882202137	0.96	0.241969076141015	0.243110345913759	0.0133242071152657	0.0076	0.0095	0.0751	0.0171	0.0494	0.0174	0.0182	0.0289	0.0014	0.0393	0.0504	0.1158	0.0032	0.047	0.0973	0.02	0.0215	0.0023	0.0039	0.0211	0.0217	0.1351	0.0328	0.1066	0.0498	0.0019
13	rs17503160	30475455	0.85	0.2244882202137	0.96	0.241969076141015	0.243240760030258	0.0129353284743232	0.0076	0.0095	0.0751	0.0171	0.0494	0.0174	0.0182	0.0289	0.0014	0.0393	0.0504	0.1158	0.0032	0.047	0.0973	0.02	0.0215	0.0023	0.0039	0.0211	0.0217	0.1351	0.0328	0.1066	0.0499	0.0019
13	rs7993277	30481627	0.85	0.2244882202137	0.96	0.241969076141015	0.206641298651142	0.0287914154135492	0.0077	0.0095	0.0763	0.0174	0.0499	0.018	0.0193	0.0288	0.0017	0.038	0.0507	0.1159	0.0032	0.046	0.0974	0.0202	0.0212	0.0025	0.0041	0.0213	0.0215	0.1342	0.0312	0.1055	0.0506	0.0021
13	rs61947278	30482024	0.85	0.2244882202137	0.96	0.241969076141015	0.228411785506564	0.0362121591486329	0.0076	0.0097	0.0762	0.0174	0.0499	0.018	0.0194	0.0288	0.0017	0.0378	0.0508	0.1157	0.0032	0.046	0.0974	0.0203	0.0213	0.0024	0.0041	0.0213	0.0215	0.1344	0.0311	0.1054	0.0505	0.0021
13	rs73157184	30483703	0.85	0.2244882202137	0.96	0.241969076141015	0.228958029799013	0.0427939392770941	0.0074	0.0093	0.0761	0.0176	0.0504	0.0192	0.0208	0.028	0.0018	0.0367	0.0513	0.1168	0.0032	0.0455	0.0978	0.0204	0.0217	0.0025	0.0042	0.0212	0.0216	0.1332	0.0289	0.1045	0.0512	0.0024
13	rs74042862	30483853	0.85	0.2244882202137	0.96	0.241969076141015	0.237453153521935	0.0604722476806379	0.0074	0.0093	0.076	0.0177	0.0504	0.0193	0.0209	0.028	0.0019	0.0366	0.0513	0.117	0.0032	0.0455	0.0978	0.0204	0.0217	0.0026	0.0042	0.0211	0.0216	0.1331	0.0286	0.1044	0.0511	0.0024
13	rs73448295	30483971	0.85	0.2244882202137	0.96	0.241969076141015	0.195656388089383	0.0397158453180618	0.0074	0.0093	0.076	0.0177	0.0505	0.0194	0.021	0.0279	0.0019	0.0366	0.0516	0.1168	0.0032	0.0457	0.0979	0.0204	0.0218	0.0025	0.0041	0.021	0.0217	0.1331	0.0284	0.1044	0.0511	0.0024
13	rs61947279	30484234	0.84	0.258953137461488	0.96	0.241969076141015	0.12404151442615	0.0559815651319115	0.0073	0.0092	0.0761	0.0177	0.0507	0.0195	0.0211	0.0278	0.0019	0.0367	0.0516	0.1172	0.0032	0.0456	0.0981	0.0203	0.0217	0.0025	0.0038	0.0209	0.0216	0.1336	0.0279	0.1043	0.051	0.0025
13	rs1981281	30484929	0.84	0.258953137461488	0.96	0.241969076141015	0.103243221488882	0.04805023439048	0.007	0.0093	0.0765	0.0176	0.051	0.0198	0.0213	0.0278	0.0019	0.0371	0.0517	0.1177	0.0032	0.0455	0.0985	0.0202	0.0212	0.0025	0.0037	0.0208	0.0214	0.1333	0.027	0.1043	0.0508	0.0025
13	rs11616471	30486314	0.84	0.258953137461488	0.97	0.212655582583661	0.101258290893605	0.0629408148667153	0.0069	0.0094	0.0767	0.0176	0.051	0.0198	0.0213	0.0278	0.0019	0.0371	0.0517	0.1179	0.0032	0.0455	0.0987	0.0201	0.0211	0.0025	0.0037	0.0207	0.0214	0.1332	0.0269	0.1042	0.0506	0.0025
13	rs73157192	30490623	0.84	0.258953137461488	0.97	0.212655582583661	0.0945742443132721	0.0637503875308753	0.0069	0.0094	0.0767	0.0177	0.051	0.0198	0.0214	0.0278	0.002	0.0372	0.0518	0.118	0.0032	0.0455	0.0988	0.0201	0.0211	0.0025	0.0037	0.0207	0.0213	0.1332	0.0268	0.1043	0.0505	0.0025
13	rs11618111	30493062	0.84	0.258953137461488	0.97	0.212655582583661	0.0869904125159564	0.0435364726885953	0.0069	0.0094	0.0768	0.0177	0.051	0.0199	0.0214	0.0278	0.0019	0.0372	0.0518	0.118	0.0032	0.0454	0.0988	0.0201	0.0211	0.0025	0.0037	0.0207	0.0213	0.1332	0.0268	0.1043	0.0505	0.0025
13	rs17688031	30493331	0.84	0.258953137461488	0.97	0.212655582583661	0.0877948314554025	0.044747939085228	0.0069	0.0094	0.0768	0.0177	0.051	0.0199	0.0214	0.0278	0.002	0.0372	0.0518	0.118	0.0032	0.0454	0.0988	0.0201	0.0211	0.0025	0.0037	0.0207	0.0213	0.1331	0.0268	0.1043	0.0505	0.0025
13	rs73450320	30496856	0.84	0.258953137461488	0.97	0.212655582583661	0.0757647807599279	0.0498008885775442	0.0069	0.0094	0.0773	0.0178	0.0509	0.0202	0.0217	0.0277	0.002	0.0371	0.052	0.1178	0.0034	0.0453	0.0987	0.0202	0.021	0.0025	0.0036	0.0206	0.0212	0.1327	0.0266	0.1043	0.0502	0.0026
13	rs9508593	30500009	0.84	0.258953137461488	0.97	0.212655582583661	0.0767839559974739	0.081282539539209	0.007	0.0096	0.0774	0.0178	0.0507	0.0203	0.022	0.0275	0.0023	0.037	0.0523	0.1174	0.0037	0.0445	0.0984	0.0203	0.0209	0.0026	0.0036	0.0209	0.021	0.1321	0.0264	0.1047	0.0506	0.0027
13	rs74042894	30502229	0.84	0.258953137461488	0.97	0.212655582583661	0.0757647807599279	0.0709473706679503	0.007	0.0097	0.0774	0.0179	0.0507	0.0204	0.0221	0.0275	0.0023	0.037	0.0523	0.1174	0.0037	0.0445	0.0983	0.0203	0.0209	0.0026	0.0036	0.0209	0.021	0.132	0.0264	0.1047	0.0506	0.0027
13	rs9314989	30515060	0.83	0.29697514221559	0.97	0.212655582583661	0.0770455803580835	0.0682804632597533	0.0069	0.0097	0.0785	0.018	0.0509	0.0204	0.023	0.0275	0.0023	0.0368	0.0531	0.116	0.0039	0.0444	0.097	0.0205	0.0209	0.0026	0.0036	0.021	0.0211	0.1319	0.0263	0.1049	0.0503	0.0027
13	rs646917	30515610	0.83	0.29697514221559	0.97	0.212655582583661	0.0765446376182642	0.0576563028099077	0.0069	0.0097	0.0786	0.018	0.0509	0.0204	0.023	0.0275	0.0023	0.0367	0.0531	0.116	0.0039	0.0444	0.0969	0.0205	0.0209	0.0026	0.0036	0.021	0.0211	0.1319	0.0263	0.1048	0.0502	0.0027
13	rs531084	30527862	0.84	0.258953137461488	0.97	0.212655582583661	0.073265766727941	0.05102417148622	0.0069	0.0098	0.0799	0.018	0.051	0.0199	0.0227	0.0276	0.0024	0.0365	0.0537	0.1166	0.0038	0.0444	0.0956	0.0201	0.0207	0.0025	0.0034	0.0207	0.021	0.1333	0.0264	0.1044	0.0501	0.0028
13	rs4238129	30532001	0.84	0.258953137461488	0.97	0.212655582583661	0.0673439644383436	0.0342836759910563	0.007	0.0098	0.0803	0.0178	0.051	0.0199	0.0227	0.0275	0.0024	0.0364	0.0538	0.1167	0.0038	0.0453	0.096	0.02	0.0205	0.0025	0.0033	0.0207	0.021	0.1325	0.0263	0.1042	0.05	0.0028
13	rs73159333	30532476	0.84	0.258953137461488	0.98	0.18597139562509	0.0673239672215597	0.0385678787188565	0.007	0.0098	0.0803	0.0178	0.051	0.0199	0.0227	0.0275	0.0024	0.0363	0.0539	0.1167	0.0038	0.0453	0.096	0.02	0.0205	0.0025	0.0033	0.0207	0.021	0.1325	0.0263	0.1042	0.05	0.0028
13	rs9578149	30536941	0.84	0.258953137461488	0.98	0.18597139562509	0.06442651413485	0.0304264771857121	0.007	0.0098	0.0804	0.0178	0.0511	0.0199	0.0227	0.0276	0.0024	0.0363	0.0539	0.1167	0.0039	0.0453	0.0961	0.0199	0.0204	0.0025	0.0033	0.0207	0.0209	0.1325	0.0262	0.1041	0.0499	0.0028
13	rs502944	30538089	0.84	0.258953137461488	0.98	0.18597139562509	0.0643682513106772	0.0303291330216578	0.007	0.0098	0.0804	0.0178	0.0511	0.0199	0.0227	0.0276	0.0024	0.0363	0.0539	0.1167	0.0039	0.0453	0.0961	0.0199	0.0204	0.0025	0.0033	0.0207	0.0209	0.1325	0.0262	0.1041	0.0499	0.0028
13	rs576712	30539722	0.84	0.258953137461488	0.99	0.161794913519683	0.0664875895267061	0.0341294310901948	0.007	0.0098	0.0806	0.0178	0.0512	0.02	0.0227	0.0276	0.0025	0.0363	0.0539	0.1168	0.0039	0.0454	0.0955	0.02	0.0205	0.0025	0.0033	0.0207	0.021	0.1321	0.0262	0.1041	0.0502	0.0028
13	rs56409314	30543738	0.84	0.258953137461488	0.99	0.161794913519683	0.0653830499956184	0.0444002990420635	0.007	0.0098	0.0806	0.0178	0.0512	0.02	0.0227	0.0276	0.0025	0.0362	0.0539	0.1167	0.0039	0.0455	0.0957	0.02	0.0205	0.0025	0.0033	0.0207	0.021	0.1322	0.0262	0.1039	0.0502	0.0028
13	rs748740	30543916	0.84	0.258953137461488	0.98	0.18597139562509	0.0653242203907216	0.0431930576895719	0.007	0.0098	0.0806	0.0178	0.0512	0.02	0.0227	0.0276	0.0025	0.0362	0.0539	0.1167	0.0039	0.0455	0.0957	0.02	0.0205	0.0025	0.0033	0.0207	0.021	0.1322	0.0262	0.1039	0.0502	0.0028
13	rs115241342	30545785	0.84	0.258953137461488	0.98	0.18597139562509	0.0677447250171315	0.0516406600843847	0.007	0.0097	0.0806	0.0177	0.0512	0.02	0.0226	0.0276	0.0025	0.0362	0.0539	0.1166	0.0039	0.0454	0.0957	0.02	0.0205	0.0025	0.0033	0.0207	0.021	0.1323	0.0262	0.1039	0.0502	0.0028
13	rs117581950	30552122	0.84	0.258953137461488	0.98	0.18597139562509	0.0672639988812447	0.0668249519271995	0.007	0.0097	0.0807	0.0177	0.0512	0.02	0.0225	0.0276	0.0025	0.0362	0.054	0.1164	0.0039	0.0454	0.0958	0.02	0.0204	0.0025	0.0033	0.0207	0.0209	0.1326	0.0261	0.1038	0.0502	0.0028
13	rs12427824	30562849	0.84	0.258953137461488	0.98	0.18597139562509	0.0654026675874664	0.0655878312910603	0.0071	0.0096	0.081	0.0176	0.0512	0.02	0.0221	0.0274	0.0025	0.0362	0.0541	0.1161	0.0039	0.0454	0.0962	0.02	0.0204	0.0024	0.0033	0.0206	0.0209	0.1332	0.026	0.1036	0.0503	0.0027
13	rs117062942	30563880	0.84	0.258953137461488	0.98	0.18597139562509	0.0653242203907216	0.0786080873123045	0.0071	0.0096	0.0811	0.0176	0.0512	0.02	0.022	0.0274	0.0026	0.0362	0.0541	0.1159	0.0039	0.0454	0.0963	0.02	0.0205	0.0024	0.0033	0.0206	0.0209	0.1333	0.026	0.1036	0.0502	0.0027
13	rs78971986	30566478	0.84	0.258953137461488	0.98	0.18597139562509	0.0628846761146747	0.05559810062116	0.0072	0.0096	0.0811	0.0176	0.0513	0.0201	0.0218	0.0274	0.0026	0.0362	0.0542	0.1156	0.0039	0.0454	0.0964	0.0201	0.0205	0.0024	0.0033	0.0206	0.0209	0.1336	0.0259	0.1034	0.0502	0.0026
13	rs846841	30583376	0.83	0.29697514221559	0.98	0.18597139562509	0.070820819171508	0.049375805486924	0.0074	0.0094	0.0814	0.0174	0.0513	0.0204	0.0209	0.0273	0.0027	0.0364	0.0546	0.1148	0.0039	0.0457	0.0968	0.0204	0.0208	0.0024	0.0033	0.0204	0.0208	0.1346	0.0257	0.103	0.0499	0.0024
13	rs79746542	30584828	0.83	0.29697514221559	0.98	0.18597139562509	0.0723399746084038	0.0614013765815832	0.0074	0.0094	0.0813	0.0174	0.0513	0.0204	0.021	0.0272	0.0027	0.0364	0.0546	0.1148	0.0039	0.0459	0.0969	0.0204	0.0208	0.0024	0.0033	0.0204	0.0208	0.1345	0.0258	0.103	0.0497	0.0024
13	rs73159390	30585169	0.83	0.29697514221559	0.98	0.18597139562509	0.0729071688588048	0.0625376679516786	0.0074	0.0094	0.0812	0.0174	0.0513	0.0204	0.021	0.0272	0.0027	0.0364	0.0546	0.1148	0.0039	0.0459	0.0969	0.0204	0.0208	0.0024	0.0033	0.0204	0.0208	0.1345	0.0258	0.103	0.0497	0.0024
13	rs73159394	30585884	0.83	0.29697514221559	0.98	0.18597139562509	0.0737315291351712	0.0696788039230055	0.0074	0.0094	0.0812	0.0174	0.0513	0.0205	0.021	0.0272	0.0027	0.0364	0.0546	0.1148	0.0039	0.0458	0.0969	0.0204	0.0208	0.0024	0.0033	0.0204	0.0208	0.1345	0.0258	0.103	0.0497	0.0024
13	rs56399700	30587857	0.83	0.29697514221559	0.98	0.18597139562509	0.0777460525132135	0.0808342760944891	0.0074	0.0094	0.0811	0.0174	0.0513	0.0205	0.021	0.0272	0.0027	0.0364	0.0546	0.1149	0.0039	0.0458	0.0968	0.0205	0.0208	0.0024	0.0033	0.0204	0.0207	0.1345	0.0258	0.103	0.0497	0.0024
13	rs78813562	30597106	0.83	0.29697514221559	0.97	0.212655582583661	0.101466099665728	0.084220632096698	0.0077	0.0093	0.08	0.0171	0.0514	0.0215	0.0214	0.027	0.0028	0.0364	0.055	0.1158	0.0039	0.0465	0.096	0.021	0.0207	0.0024	0.0034	0.0204	0.0202	0.1343	0.0256	0.1023	0.0491	0.0025
13	rs7335106	30598647	0.83	0.29697514221559	0.97	0.212655582583661	0.102247752326598	0.0877398470770927	0.0078	0.0093	0.0798	0.0171	0.0515	0.0217	0.0214	0.027	0.0029	0.0364	0.055	0.1159	0.0039	0.0466	0.0959	0.0211	0.0207	0.0024	0.0034	0.0204	0.0201	0.1343	0.0256	0.1021	0.049	0.0025
13	rs11619623	30600370	0.83	0.29697514221559	0.97	0.212655582583661	0.107824359154225	0.135935670048262	0.0077	0.0093	0.0799	0.0171	0.0516	0.0217	0.0215	0.027	0.0028	0.0364	0.0552	0.1161	0.0038	0.0468	0.0957	0.0212	0.0206	0.0024	0.0034	0.0204	0.02	0.1342	0.0256	0.1019	0.049	0.0025
13	rs2388378	30600833	0.83	0.29697514221559	0.97	0.212655582583661	0.102639982597364	0.124090603306848	0.0077	0.0093	0.08	0.0171	0.0516	0.0216	0.0212	0.027	0.0028	0.0364	0.0552	0.1161	0.0038	0.0468	0.0956	0.0213	0.0206	0.0024	0.0034	0.0204	0.02	0.1341	0.0259	0.1018	0.049	0.0025
13	rs55804174	30601201	0.83	0.29697514221559	0.97	0.212655582583661	0.108880309764388	0.11814704359979	0.0077	0.0093	0.0801	0.0173	0.0517	0.0217	0.0213	0.027	0.0028	0.0363	0.0553	0.1163	0.0039	0.0471	0.0953	0.0216	0.0207	0.0024	0.0035	0.0203	0.0198	0.1337	0.0259	0.1014	0.0488	0.0026
13	rs71434773	30608199	0.82	0.338707801994422	0.97	0.212655582583661	0.126855499061475	0.114788127157992	0.0077	0.0093	0.0805	0.0176	0.0519	0.0218	0.0218	0.0269	0.0028	0.0357	0.0552	0.1168	0.0039	0.0476	0.0948	0.0223	0.0208	0.0023	0.0035	0.0201	0.0195	0.133	0.0261	0.1009	0.0483	0.0026
13	rs113659054	30610053	0.82	0.338707801994422	0.97	0.212655582583661	0.12313156128522	0.124443626296515	0.0077	0.0093	0.0805	0.0176	0.0519	0.0218	0.0218	0.0269	0.0028	0.0357	0.0552	0.1168	0.0039	0.0477	0.0948	0.0223	0.0208	0.0023	0.0035	0.0201	0.0194	0.1329	0.0261	0.1009	0.0482	0.0026
13	rs77210804	30612935	0.82	0.338707801994422	0.97	0.212655582583661	0.118442585731078	0.113847400842463	0.0077	0.0093	0.0806	0.0177	0.052	0.0218	0.0218	0.0269	0.0028	0.0356	0.0552	0.1169	0.0039	0.0476	0.0948	0.0223	0.0208	0.0023	0.0035	0.0201	0.0194	0.1329	0.0261	0.1009	0.0482	0.0026
13	Affx-9195863	30614492	0.82	0.338707801994422	0.97	0.212655582583661	0.118213909537086	0.111381473151021	0.0077	0.0093	0.0806	0.0177	0.052	0.0218	0.0218	0.0269	0.0028	0.0356	0.0552	0.1169	0.0039	0.0476	0.0948	0.0223	0.0208	0.0023	0.0035	0.0201	0.0194	0.1329	0.0261	0.1009	0.0482	0.0026
13	rs17588713	30614641	0.82	0.338707801994422	0.92	0.387761932740255	0.118413986410667	0.110282765224137	0.0077	0.0093	0.0806	0.0177	0.052	0.0218	0.0218	0.0269	0.0028	0.0357	0.0552	0.1169	0.0039	0.0476	0.0948	0.0223	0.0208	0.0023	0.0035	0.0201	0.0194	0.1329	0.0261	0.1009	0.0482	0.0026
13	rs636233	30615104	0.82	0.338707801994422	0.92	0.387761932740255	0.11744412434612	0.111635612519984	0.0077	0.0093	0.0806	0.0176	0.052	0.0217	0.0218	0.0269	0.0028	0.0359	0.0553	0.1169	0.0039	0.0478	0.0945	0.0223	0.0207	0.0023	0.0035	0.0201	0.0194	0.1329	0.0261	0.1009	0.0482	0.0026
13	rs484281	30620601	0.82	0.338707801994422	0.92	0.387761932740255	0.125192089264582	0.182700060279102	0.0074	0.0093	0.0807	0.0177	0.0521	0.0218	0.0218	0.0269	0.0028	0.0359	0.0553	0.1166	0.0038	0.0478	0.0946	0.0224	0.0208	0.0024	0.0035	0.02	0.0193	0.1329	0.0262	0.1006	0.0483	0.0026
13	rs10492462	30620776	0.82	0.338707801994422	0.92	0.387761932740255	0.1302223454817	0.169196738310377	0.0074	0.0092	0.0807	0.0177	0.0522	0.0218	0.0218	0.0269	0.0027	0.0359	0.0553	0.1165	0.0038	0.0478	0.0946	0.0225	0.0208	0.0024	0.0035	0.02	0.0193	0.1328	0.0263	0.1005	0.0483	0.0026
13	rs117245126	30620778	0.82	0.338707801994422	0.92	0.387761932740255	0.130646957943617	0.170580301813617	0.0074	0.0092	0.0807	0.0177	0.0522	0.0218	0.0218	0.0269	0.0027	0.0359	0.0553	0.1165	0.0038	0.0478	0.0946	0.0225	0.0208	0.0024	0.0035	0.02	0.0193	0.1328	0.0263	0.1005	0.0483	0.0026
13	rs117422813	30621346	0.82	0.338707801994422	0.92	0.387761932740255	0.131925809108804	0.198011483840927	0.0074	0.0091	0.081	0.0177	0.0523	0.0219	0.022	0.0271	0.0027	0.0359	0.0553	0.1161	0.0038	0.0479	0.0947	0.0228	0.0209	0.0024	0.0034	0.0198	0.0191	0.1322	0.0264	0.1002	0.0484	0.0026
13	rs9551805	30622662	0.82	0.338707801994422	0.92	0.387761932740255	0.109833385334325	0.196451224054656	0.0074	0.009	0.0811	0.0178	0.0525	0.0219	0.0222	0.0272	0.0027	0.0359	0.0554	0.1158	0.0038	0.048	0.0948	0.0231	0.0211	0.0024	0.0034	0.0197	0.019	0.1316	0.0266	0.0998	0.0485	0.0026
13	rs9579522	30625724	0.81	0.384295662080596	0.92	0.387761932740255	0.0936568193165007	0.279667907373539	0.0072	0.0089	0.0813	0.0184	0.0547	0.0223	0.023	0.0284	0.0023	0.0367	0.0561	0.1143	0.0033	0.0483	0.0945	0.0245	0.0206	0.0024	0.003	0.019	0.0174	0.1302	0.0268	0.0998	0.0479	0.0022
13	rs73161540	30626951	0.79	0.487570276707753	0.92	0.387761932740255	0.135248848522847	0.470028468157934	0.007	0.0089	0.0818	0.019	0.0561	0.0228	0.0237	0.0295	0.0021	0.0377	0.0563	0.1128	0.003	0.0481	0.0941	0.0264	0.0202	0.0023	0.0025	0.0185	0.0162	0.1289	0.0271	0.0994	0.0473	0.0018
13	rs9551807	30627297	0.78	0.545501786478432	0.92	0.387761932740255	0.179579597803949	0.534911634763518	0.007	0.0087	0.0821	0.0192	0.0567	0.0231	0.024	0.0296	0.002	0.0376	0.0566	0.1125	0.0028	0.0483	0.0936	0.027	0.0201	0.0023	0.0022	0.0182	0.016	0.1285	0.0271	0.0994	0.0471	0.0017
13	rs518238	30635254	0.78	0.545501786478432	0.92	0.387761932740255	0.186581439248767	0.53421479926926	0.0069	0.0087	0.0822	0.0192	0.057	0.0235	0.0239	0.0298	0.0019	0.0376	0.0567	0.1125	0.0027	0.0484	0.0933	0.0272	0.0199	0.0024	0.0021	0.0181	0.016	0.1285	0.0271	0.0995	0.047	0.0016
13	rs78271109	30637134	0.78	0.545501786478432	0.92	0.387761932740255	0.183376297072245	0.58395240901994	0.0069	0.0087	0.0822	0.0192	0.057	0.0236	0.024	0.0297	0.0019	0.0376	0.0567	0.1125	0.0027	0.0484	0.0933	0.0272	0.0199	0.0024	0.0021	0.0181	0.016	0.1285	0.0271	0.0995	0.047	0.0016
13	rs56184426	30638615	0.78	0.545501786478432	0.92	0.387761932740255	0.178664975593619	0.515486566107607	0.0069	0.0087	0.0823	0.0193	0.0571	0.0237	0.024	0.0297	0.0019	0.0376	0.0567	0.1125	0.0027	0.0484	0.0933	0.0272	0.0199	0.0024	0.0021	0.0181	0.016	0.1285	0.0271	0.0995	0.0469	0.0016
13	rs9550518	30639033	0.78	0.545501786478432	0.92	0.387761932740255	0.170199381056164	0.450845538870981	0.0069	0.0086	0.0823	0.0193	0.0572	0.0236	0.0241	0.0297	0.0019	0.0376	0.0565	0.1123	0.0026	0.0484	0.0932	0.0272	0.0199	0.0024	0.002	0.0181	0.0163	0.1288	0.0271	0.0994	0.0469	0.0016
13	rs503271	30639700	0.78	0.545501786478432	0.92	0.387761932740255	0.16642377997108	0.422014660590019	0.0069	0.0086	0.0822	0.0193	0.0572	0.0236	0.024	0.0297	0.0019	0.0376	0.0564	0.1123	0.0026	0.0484	0.0932	0.0273	0.0199	0.0024	0.002	0.0182	0.0165	0.1288	0.0271	0.0994	0.0469	0.0016
13	rs12872199	30642960	0.78	0.545501786478432	0.91	0.431857736337621	0.158406972657371	0.410653169499924	0.0069	0.0084	0.0821	0.0192	0.057	0.0238	0.0239	0.0298	0.0019	0.0374	0.0564	0.1123	0.0027	0.0484	0.0932	0.0274	0.02	0.0024	0.0021	0.0181	0.0169	0.1288	0.0268	0.0997	0.0469	0.0016
13	rs74814067	30642995	0.78	0.545501786478432	0.91	0.431857736337621	0.157862637721888	0.410653169499924	0.0069	0.0084	0.0821	0.0192	0.057	0.0238	0.0239	0.0298	0.0019	0.0374	0.0563	0.1123	0.0027	0.0484	0.0932	0.0274	0.02	0.0024	0.0021	0.0181	0.0169	0.1288	0.0268	0.0997	0.0469	0.0016
13	rs79805444	30643630	0.78	0.545501786478432	0.91	0.431857736337621	0.148547884985946	0.407663700213299	0.0069	0.0084	0.0821	0.0192	0.057	0.0238	0.0239	0.0298	0.002	0.0374	0.056	0.1123	0.0027	0.0484	0.0932	0.0274	0.02	0.0024	0.0021	0.0181	0.0169	0.1291	0.0268	0.0997	0.0469	0.0016
13	rs17504394	30646520	0.78	0.545501786478432	0.9	0.479198205640863	0.150985844960778	0.38793109929597	0.0069	0.0085	0.0821	0.0191	0.0569	0.0238	0.0239	0.0298	0.002	0.0373	0.0559	0.1125	0.0027	0.0485	0.0929	0.0274	0.02	0.0024	0.0021	0.0181	0.0169	0.129	0.0268	0.1	0.047	0.0016
13	rs61948862	30649502	0.77	0.607778593196603	0.9	0.479198205640863	0.175756313498101	0.426740424435094	0.0068	0.0084	0.082	0.0191	0.057	0.0239	0.0239	0.0299	0.0019	0.0372	0.0557	0.1129	0.0026	0.0486	0.0926	0.0276	0.02	0.0022	0.0021	0.018	0.0167	0.129	0.0267	0.1006	0.0472	0.0015
13	rs621099	30653981	0.77	0.607778593196603	0.9	0.479198205640863	0.220758167615865	0.448046253849475	0.0066	0.0085	0.0818	0.019	0.0572	0.0241	0.0239	0.0299	0.002	0.0368	0.0553	0.1137	0.0027	0.0483	0.0929	0.0279	0.0198	0.0022	0.0021	0.0178	0.0162	0.1287	0.026	0.1016	0.0474	0.0015
13	rs74599538	30655084	0.77	0.607778593196603	0.9	0.479198205640863	0.225774879759486	0.487374268005868	0.0066	0.0085	0.0818	0.0189	0.0572	0.0242	0.024	0.0299	0.002	0.0368	0.0553	0.1137	0.0027	0.0483	0.093	0.028	0.0198	0.0022	0.0021	0.0178	0.0162	0.1286	0.026	0.1017	0.0474	0.0015
13	rs74043004	30656007	0.77	0.607778593196603	0.89	0.529866637543626	0.178081033205242	0.462222730471199	0.0066	0.0085	0.0816	0.0188	0.0578	0.0242	0.024	0.0298	0.002	0.0368	0.0539	0.1137	0.0027	0.0485	0.093	0.028	0.0198	0.0022	0.0021	0.0177	0.0162	0.1284	0.0267	0.1017	0.0477	0.0015
13	rs76045649	30657971	0.77	0.607778593196603	0.89	0.529866637543626	0.178701508683185	0.463834905424279	0.0066	0.0085	0.0816	0.0188	0.0578	0.0242	0.024	0.0298	0.0019	0.0368	0.0539	0.1138	0.0027	0.0485	0.093	0.028	0.0198	0.0022	0.0021	0.0177	0.0162	0.1284	0.0267	0.1017	0.0477	0.0015
13	rs9508626	30666126	0.76	0.674502615793853	0.89	0.529866637543626	0.192172010208727	0.502683476714649	0.0065	0.0083	0.0816	0.0183	0.0573	0.0245	0.0247	0.0295	0.002	0.0373	0.0537	0.1149	0.0027	0.0481	0.0937	0.028	0.0195	0.0021	0.0021	0.0174	0.0157	0.1282	0.0261	0.1026	0.0479	0.0015
13	rs35221920	30667136	0.76	0.674502615793853	0.89	0.529866637543626	0.204701271789533	0.541472894597632	0.0069	0.0081	0.0812	0.0181	0.0584	0.0249	0.0251	0.0291	0.0022	0.0368	0.053	0.1154	0.0028	0.048	0.0936	0.0277	0.0194	0.0023	0.0022	0.0173	0.0156	0.1273	0.0257	0.1025	0.049	0.0015
13	rs61948867	30668901	0.76	0.674502615793853	0.89	0.529866637543626	0.20763509483828	0.565933794645228	0.0069	0.008	0.0811	0.0179	0.0586	0.025	0.0253	0.0289	0.0023	0.0369	0.0527	0.1156	0.0029	0.048	0.0936	0.0276	0.0194	0.0023	0.0022	0.0173	0.0156	0.127	0.0257	0.1025	0.0494	0.0015
13	rs7326064	30672848	0.76	0.674502615793853	0.88	0.583941145430028	0.210432050478868	0.566357846757631	0.0069	0.0079	0.0809	0.0178	0.0587	0.0253	0.0256	0.0287	0.0024	0.0369	0.0523	0.1157	0.0029	0.048	0.0937	0.0275	0.0193	0.0024	0.0022	0.0173	0.0156	0.1267	0.0257	0.1025	0.0498	0.0015
13	rs77311489	30674788	0.76	0.674502615793853	0.88	0.583941145430028	0.211034144307647	0.555779882625781	0.0068	0.0079	0.0811	0.0178	0.0587	0.0253	0.0257	0.0286	0.0025	0.0369	0.0524	0.1155	0.003	0.048	0.0937	0.0276	0.0193	0.0025	0.0022	0.0172	0.0156	0.1266	0.0257	0.1024	0.0498	0.0015
13	rs75725244	30675008	0.76	0.674502615793853	0.88	0.583941145430028	0.2110743183523	0.553529584155357	0.0068	0.0079	0.0811	0.0178	0.0587	0.0254	0.0257	0.0286	0.0025	0.0369	0.0525	0.1154	0.003	0.048	0.0937	0.0276	0.0193	0.0025	0.0022	0.0172	0.0156	0.1266	0.0257	0.1024	0.0498	0.0015
13	rs724946	30677163	0.76	0.674502615793853	0.88	0.583941145430028	0.216048561307619	0.584379691336892	0.0068	0.0079	0.0812	0.0178	0.0587	0.0254	0.0257	0.0286	0.0024	0.0368	0.0525	0.1154	0.0029	0.048	0.0938	0.0276	0.0193	0.0025	0.0022	0.0172	0.0156	0.1266	0.0255	0.1024	0.0499	0.0015
13	rs76276830	30678973	0.76	0.674502615793853	0.88	0.583941145430028	0.21531655536208	0.584807048877221	0.0068	0.0079	0.0812	0.0178	0.0587	0.0254	0.0257	0.0286	0.0024	0.0368	0.0525	0.1154	0.0029	0.0479	0.0938	0.0276	0.0193	0.0025	0.0022	0.0172	0.0156	0.1266	0.0255	0.1024	0.0499	0.0015
13	rs7332028	30682781	0.76	0.674502615793853	0.88	0.583941145430028	0.21418065119548	0.583382816363233	0.0069	0.0078	0.0816	0.018	0.059	0.0254	0.0258	0.0283	0.0024	0.0367	0.0524	0.1155	0.0029	0.048	0.094	0.0274	0.0192	0.0024	0.0023	0.0172	0.0156	0.126	0.0257	0.102	0.0502	0.0016
13	rs73454476	30683457	0.76	0.674502615793853	0.89	0.529866637543626	0.227321473369545	0.579683733988429	0.0069	0.0078	0.0814	0.018	0.0591	0.0251	0.0259	0.0283	0.0025	0.0366	0.0523	0.1155	0.0029	0.0482	0.0938	0.0275	0.0192	0.0024	0.0023	0.0172	0.0156	0.1259	0.0259	0.102	0.0502	0.0016
13	rs74390015	30684016	0.76	0.674502615793853	0.89	0.529866637543626	0.254956991438765	0.613752938200337	0.0069	0.0078	0.0813	0.018	0.0595	0.0251	0.0261	0.0283	0.0025	0.0366	0.0522	0.1155	0.0029	0.0482	0.0936	0.0276	0.0192	0.0024	0.0023	0.0172	0.0155	0.1257	0.0259	0.1021	0.0503	0.0016
13	rs586392	30684241	0.76	0.674502615793853	0.89	0.529866637543626	0.266746126553275	0.615338696786269	0.0069	0.0078	0.0813	0.018	0.0596	0.025	0.0262	0.0283	0.0025	0.0366	0.0522	0.1154	0.0029	0.0482	0.0935	0.0276	0.0192	0.0024	0.0023	0.0172	0.0155	0.1257	0.0259	0.1021	0.0503	0.0016
13	rs618752	30686865	0.76	0.674502615793853	0.9	0.479198205640863	0.360557314004476	0.488055122055751	0.0069	0.0078	0.081	0.0176	0.0601	0.0247	0.0268	0.028	0.0028	0.0356	0.0519	0.115	0.0032	0.0486	0.0939	0.0277	0.0183	0.0025	0.0025	0.0168	0.0155	0.1248	0.0284	0.1011	0.0508	0.0018
13	rs563218	30690023	0.75	0.745768311887514	0.9	0.479198205640863	0.519512925377409	0.427529428911454	0.0071	0.0077	0.0808	0.0173	0.0603	0.0244	0.0277	0.0278	0.003	0.0353	0.0511	0.1142	0.003	0.0488	0.0936	0.0279	0.0184	0.0025	0.0025	0.0163	0.0163	0.1245	0.0294	0.1008	0.0516	0.0017
13	rs77662064	30692935	0.75	0.745768311887514	0.9	0.479198205640863	0.599133753880773	0.410783281547667	0.0071	0.0075	0.0806	0.0171	0.0603	0.0242	0.0281	0.0276	0.0031	0.0351	0.051	0.1136	0.003	0.0487	0.0935	0.0281	0.0184	0.0026	0.0025	0.016	0.0168	0.1243	0.0301	0.1007	0.052	0.0017
13	rs9551848	30693634	0.75	0.745768311887514	0.87	0.641494868499257	0.594746362189904	0.404291502769895	0.0071	0.0075	0.0806	0.0171	0.0603	0.0242	0.0281	0.0276	0.0031	0.0351	0.051	0.1136	0.003	0.0488	0.0935	0.0281	0.0184	0.0026	0.0025	0.016	0.0168	0.1243	0.0301	0.1007	0.052	0.0017
13	rs75763643	30697926	0.75	0.745768311887514	0.87	0.641494868499257	0.615301702162745	0.402996549047423	0.0072	0.0075	0.0804	0.017	0.0603	0.0242	0.0281	0.0276	0.0032	0.035	0.0508	0.1137	0.003	0.0491	0.0937	0.028	0.0183	0.0026	0.0025	0.016	0.0168	0.1242	0.0303	0.1009	0.0521	0.0017
13	rs471343	30699702	0.74	0.82166312078733	0.85	0.767309033253442	0.585744549385786	0.417303152941702	0.007	0.0074	0.0808	0.017	0.0604	0.0243	0.0281	0.0277	0.0032	0.0351	0.0509	0.1139	0.0031	0.049	0.0939	0.0281	0.0182	0.0026	0.0022	0.016	0.0167	0.1237	0.0304	0.1007	0.0522	0.0017
13	rs7333562	30700145	0.75	0.745768311887514	0.83	0.907803730152893	0.55368289564873	0.406236065819739	0.007	0.0074	0.0811	0.017	0.0604	0.0242	0.0278	0.0277	0.0032	0.0349	0.0508	0.1139	0.0031	0.0491	0.0939	0.0281	0.0182	0.0026	0.0022	0.016	0.0167	0.1237	0.0304	0.1007	0.0523	0.0017
13	rs9508647	30708574	0.75	0.745768311887514	0.83	0.907803730152893	0.602984941690685	0.414691855576725	0.007	0.0073	0.0813	0.0169	0.0607	0.0241	0.0278	0.028	0.0032	0.0347	0.0507	0.1139	0.0028	0.0493	0.0939	0.0278	0.0181	0.0027	0.002	0.0159	0.0167	0.1229	0.0307	0.1007	0.0528	0.0017
13	rs74345933	30717620	0.75	0.745768311887514	0.83	0.907803730152893	0.634202374445977	0.367085528301674	0.0073	0.0073	0.0823	0.0167	0.0604	0.0238	0.0278	0.0282	0.0032	0.0342	0.051	0.1135	0.0028	0.0501	0.094	0.0272	0.0177	0.0028	0.002	0.0158	0.0168	0.1223	0.0308	0.1005	0.0533	0.0018
13	rs185577717	30720908	0.74	0.82166312078733	0.83	0.907803730152893	0.696864363771311	0.366833319795949	0.0076	0.0072	0.0833	0.0165	0.0601	0.0236	0.0278	0.0285	0.0032	0.0337	0.0515	0.1129	0.0028	0.051	0.0941	0.0266	0.0172	0.0028	0.002	0.0157	0.0168	0.1216	0.0312	0.1003	0.0539	0.0018
13	rs117569104	30722534	0.74	0.82166312078733	0.83	0.907803730152893	0.70941755124442	0.371633636829433	0.0077	0.0072	0.0835	0.0164	0.0601	0.0235	0.0278	0.0285	0.0032	0.0336	0.0516	0.1128	0.0028	0.0511	0.0941	0.0266	0.0172	0.0029	0.002	0.0157	0.0168	0.1215	0.0312	0.1002	0.0539	0.0018
13	rs9579535	30724497	0.74	0.82166312078733	0.83	0.907803730152893	0.717518765533346	0.352040677913651	0.0077	0.0072	0.0837	0.0164	0.06	0.0235	0.0279	0.0285	0.0032	0.0335	0.0517	0.1127	0.0028	0.0512	0.0942	0.0265	0.0171	0.0029	0.002	0.0157	0.0168	0.1214	0.0312	0.1002	0.054	0.0018
13	rs117648533	30725413	0.74	0.82166312078733	0.83	0.907803730152893	0.724762381380676	0.343100773282828	0.0077	0.0072	0.0837	0.0164	0.06	0.0235	0.0279	0.0286	0.0032	0.0335	0.0517	0.1126	0.0028	0.0513	0.0942	0.0264	0.017	0.0029	0.002	0.0157	0.0168	0.1214	0.0313	0.1002	0.0541	0.0018
13	rs664135	30727212	0.74	0.82166312078733	0.83	0.907803730152893	0.733090922680293	0.342358777954181	0.0078	0.0072	0.0839	0.0164	0.06	0.0234	0.0279	0.0286	0.0032	0.0334	0.0515	0.1125	0.0029	0.0514	0.0942	0.0263	0.017	0.0029	0.0019	0.0156	0.0168	0.1214	0.0314	0.1002	0.0541	0.0018
13	rs17074357	30730485	0.74	0.82166312078733	0.83	0.907803730152893	0.744563789669325	0.33631659980073	0.0078	0.0072	0.0842	0.0163	0.06	0.0234	0.0279	0.0287	0.0032	0.0333	0.0517	0.1123	0.0029	0.0515	0.0943	0.0262	0.0168	0.0029	0.0019	0.0156	0.0168	0.1211	0.0314	0.1004	0.0542	0.0018
13	rs12860032	30732041	0.74	0.82166312078733	0.82	0.983693090035176	0.749038172333779	0.311383158170298	0.0079	0.0072	0.0842	0.0161	0.0601	0.0233	0.0279	0.0288	0.0032	0.0333	0.0518	0.1122	0.0029	0.0513	0.0942	0.0261	0.017	0.0029	0.0019	0.0156	0.017	0.121	0.0313	0.1007	0.0542	0.0018
13	rs688883	30734645	0.74	0.82166312078733	0.82	0.983693090035176	0.747444246115943	0.317291270484632	0.0079	0.0072	0.0839	0.0161	0.0601	0.0233	0.028	0.0289	0.0032	0.0332	0.0518	0.1123	0.0029	0.0512	0.0943	0.0262	0.017	0.0029	0.0019	0.0157	0.0172	0.1209	0.0313	0.1006	0.0542	0.0018
13	rs9551862	30737203	0.74	0.82166312078733	0.82	0.983693090035176	0.739497003888921	0.304074540956439	0.008	0.0072	0.0839	0.0162	0.0601	0.0233	0.028	0.0289	0.0032	0.0332	0.0518	0.1123	0.0028	0.0511	0.0943	0.0261	0.017	0.0029	0.0019	0.0157	0.0172	0.1208	0.0313	0.1007	0.0543	0.0018
13	rs9508660	30737565	0.74	0.82166312078733	0.82	0.983693090035176	0.743882292143355	0.304552203402415	0.008	0.0072	0.0841	0.0162	0.0601	0.0233	0.028	0.0289	0.0032	0.0332	0.0518	0.1123	0.0028	0.0511	0.0943	0.0262	0.017	0.0029	0.0019	0.0157	0.0172	0.1209	0.0313	0.1006	0.0543	0.0018
13	rs73163420	30739278	0.74	0.82166312078733	0.82	0.983693090035176	0.7530675611595	0.304671654085224	0.008	0.0072	0.0841	0.0162	0.06	0.0233	0.028	0.0289	0.0032	0.0332	0.0517	0.1123	0.0028	0.0511	0.0943	0.0261	0.017	0.0028	0.0019	0.0157	0.0172	0.1209	0.0313	0.1007	0.0543	0.0018
13	rs12583192	30748122	0.74	0.82166312078733	0.81	1.06340942734078	0.706010958631718	0.284335629527589	0.0078	0.007	0.0844	0.0161	0.0598	0.0231	0.0279	0.0295	0.0031	0.0333	0.0512	0.113	0.0027	0.0513	0.094	0.0259	0.0168	0.0029	0.0017	0.0157	0.0171	0.1205	0.0316	0.101	0.0547	0.0018
13	rs9314999	30750037	0.74	0.82166312078733	0.81	1.06340942734078	0.705419252536827	0.28961492171579	0.0077	0.007	0.0846	0.0161	0.0597	0.0231	0.0278	0.0297	0.0031	0.0333	0.0511	0.1131	0.0026	0.0515	0.0939	0.0259	0.0168	0.0029	0.0016	0.0157	0.017	0.1204	0.0317	0.101	0.0547	0.0018
13	rs9315000	30751052	0.74	0.82166312078733	0.81	1.06340942734078	0.717369751852054	0.300142419931061	0.0077	0.007	0.0847	0.0161	0.0596	0.0231	0.0277	0.0299	0.003	0.0335	0.0511	0.1135	0.0026	0.0519	0.0936	0.0259	0.0167	0.0029	0.0016	0.0157	0.017	0.12	0.0318	0.1008	0.0547	0.0018
13	rs78157864	30751592	0.74	0.82166312078733	0.81	1.06340942734078	0.698188795167762	0.299191496639808	0.0076	0.007	0.0849	0.0162	0.0594	0.0231	0.0277	0.03	0.003	0.0337	0.0511	0.1135	0.0025	0.0521	0.0933	0.0259	0.0167	0.0029	0.0016	0.0159	0.0169	0.1196	0.0318	0.1007	0.0547	0.0018
13	rs12871794	30751675	0.73	0.902267913485346	0.81	1.06340942734078	0.688282958066859	0.296936699435065	0.0075	0.0069	0.0849	0.0162	0.0595	0.0231	0.0278	0.03	0.003	0.0335	0.0511	0.1132	0.0025	0.0522	0.0932	0.0259	0.0169	0.0029	0.0016	0.0159	0.0169	0.1197	0.0318	0.101	0.0547	0.0018
13	rs76329295	30753154	0.74	0.82166312078733	0.81	1.06340942734078	0.561052895096075	0.283750872450552	0.0074	0.0072	0.0847	0.016	0.059	0.0227	0.0278	0.0299	0.003	0.0349	0.0511	0.1137	0.0023	0.0522	0.0941	0.0245	0.0169	0.003	0.0017	0.0161	0.0169	0.1187	0.032	0.1014	0.0548	0.0018
13	rs67903552	30753573	0.74	0.82166312078733	0.8	1.14699780192835	0.494503659085606	0.266266994424014	0.0074	0.0072	0.0846	0.0159	0.0589	0.0226	0.0277	0.0298	0.003	0.0352	0.0508	0.1138	0.0023	0.052	0.0945	0.024	0.017	0.0031	0.0017	0.0162	0.0169	0.1189	0.032	0.1016	0.0547	0.0018
13	rs17074393	30756296	0.73	0.902267913485346	0.8	1.14699780192835	0.422202646605831	0.261123639113878	0.0074	0.0073	0.0839	0.016	0.0577	0.023	0.0281	0.03	0.0029	0.0355	0.0508	0.1146	0.0023	0.0518	0.0946	0.0244	0.0173	0.0033	0.0019	0.0163	0.0172	0.1182	0.0312	0.1004	0.0552	0.0021
13	rs631865	30759711	0.73	0.902267913485346	0.8	1.14699780192835	0.404170534917006	0.244432118962801	0.0075	0.0074	0.0833	0.0161	0.0572	0.0231	0.0282	0.0303	0.0029	0.0358	0.0509	0.115	0.0024	0.0517	0.0947	0.0246	0.0173	0.0034	0.002	0.0163	0.0174	0.1179	0.0309	0.0998	0.0555	0.0022
13	rs17074409	30761027	0.73	0.902267913485346	0.8	1.14699780192835	0.405591786443667	0.237876357464678	0.0075	0.0074	0.0832	0.016	0.057	0.0231	0.0281	0.0302	0.0029	0.0359	0.0507	0.1153	0.0025	0.0517	0.095	0.0245	0.0172	0.0034	0.002	0.0163	0.0173	0.1179	0.0307	0.0998	0.0554	0.0023
13	rs17589482	30761173	0.73	0.902267913485346	0.8	1.14699780192835	0.403829807024832	0.237433968677813	0.0075	0.0074	0.0832	0.016	0.057	0.0231	0.0281	0.0302	0.0029	0.0359	0.0507	0.1153	0.0025	0.0517	0.095	0.0245	0.0172	0.0034	0.002	0.0163	0.0173	0.1179	0.0307	0.0998	0.0554	0.0023
13	rs58258681	30773178	0.7	1.17306168852618	0.8	1.14699780192835	0.0988108729793148	0.136940671652922	0.0085	0.0076	0.0802	0.0156	0.0549	0.0233	0.0269	0.0315	0.0023	0.0396	0.0472	0.1191	0.0034	0.0505	0.1034	0.0225	0.0175	0.0033	0.0024	0.0164	0.0149	0.116	0.0299	0.0999	0.0545	0.0026
13	rs4385994	30775537	0.7	1.17306168852618	0.8	1.14699780192835	0.0954472673243955	0.143399242274283	0.0085	0.0077	0.0802	0.0156	0.0549	0.0233	0.0269	0.0315	0.0023	0.0395	0.0472	0.1191	0.0034	0.0504	0.1035	0.0225	0.0176	0.0033	0.0024	0.0162	0.0149	0.1162	0.0299	0.1	0.0545	0.0026
13	rs11620056	30779819	0.7	1.17306168852618	0.8	1.14699780192835	0.0882702182852886	0.142655642474505	0.0084	0.0077	0.0801	0.0156	0.0544	0.0231	0.0265	0.0315	0.0021	0.0399	0.0471	0.1203	0.0035	0.0504	0.1042	0.0222	0.0175	0.0032	0.0024	0.0161	0.0148	0.1163	0.0299	0.0997	0.0546	0.0025
13	rs17632858	30780588	0.69	1.27319915016337	0.8	1.14699780192835	0.0777021532947439	0.141450291838221	0.0083	0.0076	0.0802	0.0156	0.0544	0.0231	0.0265	0.0314	0.002	0.04	0.0467	0.1207	0.0037	0.0503	0.1045	0.0221	0.0174	0.0032	0.0024	0.016	0.0148	0.1164	0.03	0.0996	0.0546	0.0025
13	rs9579543	30783788	0.69	1.27319915016337	0.79	1.23450020912344	0.0862376078755472	0.122243402239021	0.0082	0.0077	0.0809	0.0152	0.0534	0.0228	0.0264	0.0315	0.0019	0.0399	0.0464	0.1204	0.0037	0.0508	0.1054	0.0219	0.0176	0.0031	0.0017	0.0161	0.0146	0.1168	0.0302	0.0996	0.0551	0.0026
13	rs76423093	30786777	0.69	1.27319915016337	0.79	1.23450020912344	0.0838888243868057	0.11823365136676	0.0082	0.0077	0.0811	0.0151	0.0531	0.0226	0.0264	0.0314	0.0019	0.04	0.0463	0.1203	0.0038	0.051	0.1056	0.0218	0.0176	0.0031	0.0017	0.0161	0.0145	0.117	0.0303	0.0997	0.055	0.0026
13	rs846488	30797291	0.69	1.27319915016337	0.79	1.23450020912344	0.0787380100532048	0.114788127157992	0.0082	0.0077	0.0813	0.015	0.0529	0.0226	0.0264	0.0314	0.0019	0.0401	0.0462	0.1203	0.0038	0.0511	0.1058	0.0218	0.0177	0.0031	0.0017	0.0161	0.0145	0.1171	0.0304	0.0996	0.055	0.0026
13	rs7987688	30797758	0.69	1.27319915016337	0.79	1.23450020912344	0.0784064581031818	0.112059669825211	0.0082	0.0077	0.0813	0.015	0.0528	0.0226	0.0264	0.0314	0.0019	0.04	0.0462	0.1203	0.0038	0.0511	0.1058	0.0218	0.0177	0.0031	0.0017	0.0161	0.0146	0.1172	0.0303	0.0996	0.055	0.0026
13	rs74505213	30803186	0.69	1.27319915016337	0.79	1.23450020912344	0.0785389708870032	0.110282765224137	0.0082	0.0077	0.0814	0.0149	0.0526	0.0225	0.0262	0.0315	0.0019	0.0402	0.0462	0.1205	0.0039	0.0513	0.106	0.0215	0.0176	0.0031	0.0018	0.0161	0.0145	0.117	0.0302	0.0997	0.0551	0.0027
13	rs73163473	30808622	0.69	1.27319915016337	0.79	1.23450020912344	0.0795596889439196	0.110451525745496	0.0082	0.0076	0.0813	0.0148	0.0525	0.0226	0.0261	0.0315	0.0019	0.0402	0.046	0.1206	0.0038	0.0513	0.1062	0.0214	0.0176	0.0032	0.0018	0.016	0.0145	0.117	0.0301	0.0997	0.0552	0.0027
13	rs61946931	30810711	0.69	1.27319915016337	0.8	1.14699780192835	0.0800508557346416	0.112569348639354	0.0082	0.0076	0.0813	0.0148	0.0525	0.0227	0.0261	0.0316	0.0019	0.0403	0.046	0.1206	0.0038	0.0513	0.1062	0.0214	0.0176	0.0032	0.0018	0.016	0.0145	0.117	0.03	0.0997	0.0552	0.0027
13	rs17803384	30826247	0.69	1.27319915016337	0.8	1.14699780192835	0.0877711048960365	0.11814704359979	0.0083	0.0075	0.0811	0.0146	0.0524	0.023	0.0259	0.0317	0.0018	0.0405	0.0459	0.1207	0.0038	0.0514	0.1069	0.0213	0.0175	0.0032	0.0018	0.0161	0.0143	0.1171	0.0298	0.0998	0.0555	0.0027
13	rs594411	30830600	0.69	1.27319915016337	0.8	1.14699780192835	0.0881512187508171	0.122857982015617	0.0083	0.0074	0.0811	0.0146	0.0523	0.0231	0.0258	0.0318	0.0018	0.0405	0.0458	0.1207	0.0038	0.0513	0.1071	0.0213	0.0175	0.0032	0.0017	0.0161	0.0142	0.1172	0.0297	0.0997	0.0556	0.0027
13	rs604061	30832418	0.69	1.27319915016337	0.8	1.14699780192835	0.0831303508856515	0.118320283111515	0.0083	0.0074	0.0811	0.0146	0.0522	0.0231	0.0258	0.0318	0.0018	0.0405	0.046	0.1207	0.0039	0.051	0.107	0.0212	0.0175	0.0032	0.0018	0.0161	0.0143	0.1172	0.0297	0.0998	0.0558	0.0027
13	rs74934505	30839626	0.69	1.27319915016337	0.8	1.14699780192835	0.077789967701889	0.111974809232771	0.0083	0.0074	0.0809	0.0146	0.0521	0.0231	0.0258	0.0317	0.0018	0.0404	0.046	0.1206	0.0038	0.051	0.1071	0.0212	0.0176	0.0032	0.0018	0.0161	0.0143	0.1173	0.0298	0.0999	0.0558	0.0027
13	rs10219867	30845845	0.69	1.27319915016337	0.8	1.14699780192835	0.0564790311149296	0.0922587702781555	0.0085	0.0075	0.0807	0.0146	0.0517	0.0228	0.0255	0.0313	0.0019	0.04	0.0458	0.1209	0.0038	0.0509	0.1071	0.0211	0.0177	0.0034	0.0019	0.0162	0.0143	0.1173	0.0302	0.1002	0.0558	0.0027
13	rs9508687	30848374	0.69	1.27319915016337	0.8	1.14699780192835	0.0584968097555229	0.0928891291361596	0.0086	0.0075	0.0807	0.0145	0.0516	0.0228	0.0255	0.0311	0.0019	0.04	0.0458	0.1209	0.0038	0.051	0.1073	0.0211	0.0178	0.0034	0.002	0.0163	0.0142	0.1174	0.0304	0.0999	0.0558	0.0027
13	rs7317962	30854462	0.69	1.27319915016337	0.8	1.14699780192835	0.0618199828502162	0.0955870358356345	0.0087	0.0075	0.0806	0.0144	0.0515	0.0229	0.0256	0.0308	0.0019	0.0403	0.0459	0.1207	0.0038	0.0514	0.1067	0.0213	0.0179	0.0036	0.0021	0.0165	0.0143	0.1172	0.0307	0.0994	0.0559	0.0027
13	rs9506282	30868128	0.69	1.27319915016337	0.8	1.14699780192835	0.0451745629423747	0.0846763759828098	0.0087	0.0076	0.0806	0.0144	0.0511	0.0228	0.025	0.0309	0.0019	0.0407	0.0456	0.1208	0.0038	0.052	0.1063	0.0213	0.0178	0.0036	0.0021	0.0167	0.0145	0.1171	0.0309	0.099	0.0561	0.0027
13	rs73163498	30871450	0.69	1.27319915016337	0.81	1.06340942734078	0.0478143395091914	0.0878169919829966	0.0087	0.0076	0.0806	0.0144	0.0511	0.0228	0.025	0.0308	0.0019	0.0407	0.0456	0.1208	0.0038	0.052	0.1063	0.0213	0.0178	0.0036	0.002	0.0167	0.0144	0.1171	0.0308	0.0991	0.0561	0.0027
13	rs10488670	30874175	0.69	1.27319915016337	0.81	1.06340942734078	0.0495875123749139	0.0890549898636873	0.0087	0.0076	0.0807	0.0143	0.051	0.0228	0.025	0.0308	0.0019	0.0407	0.0456	0.1208	0.0038	0.052	0.1063	0.0212	0.0178	0.0037	0.002	0.0167	0.0144	0.1171	0.0308	0.0991	0.0561	0.0027
13	rs118093333	30881457	0.69	1.27319915016337	0.81	1.06340942734078	0.0200720993257543	0.0182469873782177	0.0084	0.0072	0.0818	0.0137	0.047	0.023	0.0224	0.0314	0.0023	0.04	0.0426	0.12	0.0041	0.0518	0.1088	0.0187	0.0175	0.0047	0.002	0.0189	0.0148	0.1215	0.0313	0.1003	0.0569	0.0028
13	rs1099860	30883168	0.69	1.27319915016337	0.81	1.06340942734078	0.0163923144786281	0.0109299673986953	0.0084	0.0072	0.0818	0.0137	0.0469	0.023	0.0224	0.0314	0.0023	0.04	0.0426	0.12	0.0041	0.0518	0.1089	0.0187	0.0175	0.0047	0.002	0.0189	0.0149	0.1215	0.0313	0.1003	0.0569	0.0028
13	rs2077011	30884562	0.69	1.27319915016337	0.81	1.06340942734078	0.0178007218610937	0.00975333429757288	0.0084	0.0072	0.0819	0.0137	0.0469	0.023	0.0226	0.0314	0.0023	0.04	0.0426	0.1198	0.0041	0.0517	0.1086	0.0186	0.0175	0.0047	0.002	0.0188	0.0146	0.1221	0.0314	0.1001	0.0569	0.0028
13	rs60264756	30887763	0.69	1.27319915016337	0.81	1.06340942734078	0.01401556819117	0.00830854975453999	0.0085	0.0072	0.0818	0.0137	0.0468	0.023	0.0226	0.0315	0.0023	0.0401	0.0427	0.1194	0.0042	0.0517	0.1081	0.0186	0.0175	0.0048	0.002	0.0188	0.0146	0.1229	0.0316	0.0997	0.0569	0.0029
13	rs846495	30894250	0.69	1.27319915016337	0.8	1.14699780192835	0.0117582127046168	0.0100339926587391	0.0087	0.0073	0.0817	0.0137	0.0464	0.0232	0.0224	0.0315	0.0024	0.04	0.0426	0.1188	0.0044	0.0513	0.1083	0.0187	0.0173	0.0049	0.0023	0.0188	0.0146	0.123	0.0318	0.0999	0.0569	0.0031
13	rs117044476	30895220	0.69	1.27319915016337	0.8	1.14699780192835	0.0114064340863903	0.0101758538103005	0.0087	0.0073	0.0817	0.0137	0.0463	0.0232	0.0224	0.0315	0.0024	0.04	0.0427	0.1188	0.0044	0.0513	0.1083	0.0187	0.0172	0.0049	0.0023	0.0188	0.0146	0.123	0.0318	0.0999	0.0569	0.0031
13	rs628483	30895462	0.69	1.27319915016337	0.8	1.14699780192835	0.011326825529128	0.011257299455546	0.0087	0.0073	0.0817	0.0137	0.0463	0.0232	0.0224	0.0314	0.0024	0.0402	0.0426	0.1188	0.0044	0.0514	0.1083	0.0187	0.0172	0.0049	0.0023	0.0188	0.0146	0.123	0.0317	0.0999	0.0568	0.0031
13	rs200505	30900868	0.69	1.27319915016337	0.8	1.14699780192835	0.0109129528570875	0.019764718839607	0.0086	0.0073	0.0818	0.0137	0.0463	0.0231	0.0224	0.0313	0.0024	0.0403	0.0426	0.1187	0.0044	0.0513	0.1083	0.0188	0.0172	0.0049	0.0024	0.0188	0.0146	0.123	0.0317	0.1	0.0568	0.0031
13	rs9508711	30912750	0.69	1.27319915016337	0.8	1.14699780192835	0.00971421275536704	0.0221305083167175	0.0087	0.0074	0.0819	0.0138	0.0458	0.023	0.0223	0.0312	0.0024	0.0404	0.0426	0.1185	0.0044	0.0515	0.1081	0.0188	0.0172	0.005	0.0025	0.0189	0.0147	0.1231	0.0317	0.1001	0.0568	0.0031
13	rs73445855	30913882	0.69	1.27319915016337	0.8	1.14699780192835	0.0108964178689801	0.042113585892031	0.0087	0.0074	0.0818	0.0138	0.0457	0.0229	0.0223	0.0312	0.0024	0.0405	0.0426	0.1182	0.0044	0.0515	0.1086	0.0189	0.0171	0.005	0.0025	0.0186	0.0149	0.1228	0.0318	0.1001	0.0568	0.0031
13	rs77579835	30918765	0.69	1.27319915016337	0.8	1.14699780192835	0.0130001905117217	0.0432502093949739	0.0088	0.0075	0.0816	0.0139	0.0456	0.0227	0.0222	0.0311	0.0024	0.0408	0.0426	0.1182	0.0044	0.0516	0.1085	0.019	0.0169	0.005	0.0025	0.0186	0.0149	0.1225	0.0318	0.1001	0.057	0.0031
13	rs71434787	30922081	0.69	1.27319915016337	0.8	1.14699780192835	0.0129186448684951	0.0509012607836079	0.0088	0.0075	0.0816	0.014	0.0455	0.0227	0.0222	0.0311	0.0024	0.0409	0.0426	0.1182	0.0045	0.0517	0.1085	0.0191	0.0168	0.005	0.0026	0.0186	0.0149	0.1224	0.0318	0.1002	0.0571	0.0031
13	rs9508712	30922650	0.69	1.27319915016337	0.81	1.06340942734078	0.0131898367246267	0.0526337298362892	0.0088	0.0075	0.0816	0.014	0.0455	0.0227	0.0222	0.0311	0.0024	0.0409	0.0426	0.1182	0.0045	0.0517	0.1085	0.0191	0.0168	0.005	0.0026	0.0186	0.0149	0.1223	0.0318	0.1002	0.0571	0.0031
13	rs9508713	30926429	0.69	1.27319915016337	0.81	1.06340942734078	0.0133046091359783	0.0636827564770912	0.0088	0.0075	0.0815	0.014	0.0455	0.0227	0.0221	0.0311	0.0024	0.0409	0.0426	0.1182	0.0045	0.0518	0.1085	0.0192	0.0168	0.005	0.0026	0.0186	0.0149	0.1222	0.0318	0.1002	0.0572	0.0031
13	rs11618764	30928034	0.69	1.27319915016337	0.79	1.23450020912344	0.0146922767999529	0.0670320793301974	0.0088	0.0075	0.0815	0.014	0.0453	0.0226	0.0221	0.0311	0.0025	0.041	0.0426	0.1182	0.0045	0.0518	0.1085	0.0192	0.0167	0.005	0.0026	0.0186	0.015	0.1222	0.0318	0.1003	0.0571	0.0031
13	rs7997259	30932767	0.69	1.27319915016337	0.78	1.32595579198345	0.0176190131765303	0.0802381565494411	0.0088	0.0076	0.0815	0.014	0.045	0.0226	0.0222	0.0313	0.0025	0.041	0.0426	0.1181	0.0044	0.0519	0.1086	0.0192	0.0167	0.0051	0.0023	0.0186	0.015	0.1222	0.0319	0.1004	0.0572	0.0032
13	rs75952946	30934668	0.69	1.27319915016337	0.79	1.23450020912344	0.0302115970971522	0.125150796408133	0.0088	0.0076	0.0813	0.0141	0.045	0.0226	0.0222	0.0314	0.0025	0.0411	0.0425	0.1179	0.0045	0.0518	0.1085	0.0194	0.0166	0.005	0.0023	0.0186	0.015	0.1218	0.032	0.1003	0.0572	0.0032
13	rs71434789	30938737	0.7	1.17306168852618	0.79	1.23450020912344	0.0467869933924362	0.100259127938522	0.0091	0.008	0.0805	0.0147	0.0448	0.0231	0.0225	0.0318	0.0026	0.0413	0.0422	0.1164	0.0048	0.0518	0.1082	0.0203	0.0166	0.0052	0.0025	0.0185	0.015	0.1202	0.0328	0.0995	0.0571	0.0036
13	rs2152947	30940510	0.7	1.17306168852618	0.79	1.23450020912344	0.0459294799207436	0.101726761465826	0.0092	0.0082	0.0799	0.015	0.0446	0.0233	0.0227	0.0319	0.0027	0.0415	0.042	0.1158	0.005	0.0519	0.1082	0.0207	0.0166	0.0053	0.0026	0.0185	0.0151	0.1199	0.0331	0.0992	0.057	0.0036
13	rs79419012	30942179	0.7	1.17306168852618	0.79	1.23450020912344	0.0483256744680568	0.177055151267119	0.0094	0.0083	0.0796	0.0153	0.0448	0.0234	0.0227	0.0319	0.0027	0.0416	0.0419	0.1149	0.005	0.052	0.1079	0.021	0.0164	0.0053	0.0026	0.0185	0.015	0.12	0.0333	0.099	0.0569	0.0038
13	rs7983230	30942955	0.7	1.17306168852618	0.79	1.23450020912344	0.0358044430365178	0.156156087589922	0.0094	0.0083	0.0795	0.0154	0.0449	0.0234	0.0227	0.0319	0.0027	0.0416	0.0419	0.1145	0.005	0.0521	0.1078	0.0211	0.0164	0.0053	0.0027	0.0185	0.0151	0.12	0.0334	0.099	0.0569	0.0038
13	rs1275187	30944206	0.7	1.17306168852618	0.79	1.23450020912344	0.0736255060624767	0.120145074782239	0.0096	0.0085	0.0792	0.0156	0.0449	0.0236	0.0228	0.0322	0.0026	0.0416	0.0417	0.1141	0.0051	0.052	0.1074	0.0212	0.0164	0.0054	0.0026	0.0186	0.0151	0.1189	0.0333	0.0997	0.0566	0.0048
13	rs9508716	30946126	0.7	1.17306168852618	0.79	1.23450020912344	0.0726547276300641	0.114873793652153	0.0096	0.0085	0.0792	0.0156	0.0449	0.0236	0.0228	0.0322	0.0026	0.0416	0.0417	0.1141	0.0051	0.052	0.1074	0.0212	0.0164	0.0054	0.0026	0.0186	0.0151	0.1189	0.0333	0.0997	0.0566	0.0048
13	rs77984277	30946696	0.7	1.17306168852618	0.79	1.23450020912344	0.0732868962573753	0.122945873456319	0.0096	0.0085	0.0792	0.0156	0.0449	0.0236	0.0228	0.0322	0.0026	0.0416	0.0417	0.1141	0.0051	0.052	0.1074	0.0212	0.0164	0.0054	0.0026	0.0186	0.015	0.1189	0.0333	0.0997	0.0566	0.0048
13	rs9506302	30959481	0.7	1.17306168852618	0.79	1.23450020912344	0.0845126691760089	0.22179471331905	0.0096	0.0086	0.08	0.016	0.0443	0.0239	0.023	0.0322	0.0026	0.0413	0.0414	0.1139	0.0051	0.052	0.1064	0.0217	0.0164	0.0058	0.0027	0.0189	0.015	0.1191	0.0333	0.0996	0.0557	0.0046
13	rs11616517	30963468	0.71	1.0779007643746	0.79	1.23450020912344	0.113948332781825	0.266610995120103	0.0095	0.0086	0.0791	0.0161	0.0445	0.024	0.0238	0.0323	0.0026	0.0412	0.0413	0.1122	0.005	0.0524	0.1065	0.0222	0.0165	0.0058	0.0026	0.019	0.0152	0.119	0.0331	0.1004	0.0554	0.0046
13	rs12869586	30964077	0.71	1.0779007643746	0.79	1.23450020912344	0.110901437975591	0.262149802672913	0.0095	0.0085	0.079	0.0162	0.0445	0.0241	0.0239	0.0323	0.0026	0.0412	0.0413	0.112	0.005	0.0524	0.1065	0.0223	0.0165	0.0058	0.0026	0.019	0.0152	0.119	0.033	0.1005	0.0553	0.0046
13	rs9508721	30964283	0.71	1.0779007643746	0.8	1.14699780192835	0.116422534180156	0.283049649841416	0.0096	0.0085	0.079	0.0162	0.0445	0.0241	0.0239	0.0323	0.0026	0.0412	0.0413	0.112	0.0051	0.0524	0.1064	0.0223	0.0165	0.0058	0.0026	0.019	0.0152	0.119	0.033	0.1004	0.0553	0.0047
13	rs7331977	30974376	0.71	1.0779007643746	0.81	1.06340942734078	0.158168690470311	0.337793431044956	0.0096	0.0086	0.0783	0.0163	0.0452	0.024	0.0238	0.032	0.0026	0.0416	0.0413	0.1107	0.0051	0.0525	0.1063	0.023	0.0165	0.0059	0.0026	0.0192	0.0153	0.1186	0.0329	0.1009	0.0551	0.0048
13	rs75114264	30976227	0.71	1.0779007643746	0.81	1.06340942734078	0.230770005028863	0.363559080227462	0.0096	0.0086	0.0782	0.0162	0.0456	0.024	0.0238	0.032	0.0026	0.0416	0.0413	0.1105	0.0051	0.0524	0.1062	0.023	0.0164	0.0059	0.0026	0.0192	0.0153	0.1183	0.0328	0.1011	0.055	0.0048
13	rs9579566	30980265	0.73	0.902267913485346	0.81	1.06340942734078	0.187932606134317	0.367968643820657	0.0099	0.0085	0.0776	0.0163	0.0476	0.0243	0.0237	0.0314	0.0028	0.0419	0.0417	0.1097	0.0047	0.053	0.1033	0.0235	0.0165	0.0064	0.0028	0.0193	0.0152	0.1173	0.032	0.1035	0.0542	0.0051
13	rs7999704	30980319	0.73	0.902267913485346	0.81	1.06340942734078	0.182561505336437	0.307303109617828	0.0099	0.0085	0.0773	0.0163	0.0476	0.0243	0.0237	0.0314	0.0028	0.0419	0.0417	0.1096	0.0047	0.053	0.1032	0.0236	0.0165	0.0064	0.0028	0.0193	0.0153	0.1173	0.032	0.1035	0.0545	0.0051
13	rs9508731	30981374	0.73	0.902267913485346	0.81	1.06340942734078	0.179286625168226	0.348929055423898	0.01	0.0086	0.0771	0.0163	0.0481	0.0243	0.0237	0.0313	0.0028	0.042	0.042	0.1094	0.0046	0.0531	0.1027	0.0235	0.0165	0.0064	0.0028	0.0191	0.0153	0.1172	0.032	0.1042	0.0544	0.0051
13	Affx-35820277	30982367	0.73	0.902267913485346	0.81	1.06340942734078	0.17233815349111	0.292442589675527	0.0099	0.0086	0.0769	0.0164	0.0485	0.0243	0.0237	0.0312	0.0028	0.0421	0.0421	0.1093	0.0046	0.0531	0.1021	0.0235	0.0165	0.0063	0.0028	0.0191	0.0153	0.1173	0.032	0.1045	0.0543	0.005
13	rs74421496	30989163	0.74	0.82166312078733	0.81	1.06340942734078	0.201556125285096	0.275950843732749	0.0098	0.009	0.0757	0.0172	0.0509	0.0244	0.0254	0.0307	0.0029	0.0423	0.0422	0.1071	0.0042	0.0537	0.0981	0.0244	0.0164	0.0061	0.003	0.019	0.0153	0.1181	0.0317	0.1067	0.0533	0.0051
13	rs9508742	30995409	0.73	0.902267913485346	0.83	0.907803730152893	0.326532977164164	0.362050702933605	0.0098	0.0094	0.0748	0.0176	0.053	0.0238	0.027	0.0301	0.003	0.0428	0.0424	0.1055	0.0039	0.0536	0.094	0.0252	0.0166	0.0059	0.0032	0.0193	0.0154	0.1182	0.0315	0.1099	0.0517	0.0051
13	rs116956500	30995903	0.73	0.902267913485346	0.83	0.907803730152893	0.332621864407258	0.36721165093302	0.0098	0.0094	0.0749	0.0176	0.0531	0.0238	0.027	0.0301	0.003	0.0428	0.0424	0.1054	0.004	0.0536	0.0939	0.0252	0.0166	0.0059	0.0032	0.0193	0.0153	0.1182	0.0315	0.1099	0.0517	0.0051
13	rs118140868	30997071	0.73	0.902267913485346	0.83	0.907803730152893	0.342987250826669	0.384093878862328	0.0098	0.0094	0.0751	0.0176	0.053	0.0237	0.027	0.0301	0.003	0.0429	0.0425	0.1052	0.004	0.0536	0.094	0.0251	0.0166	0.0059	0.0032	0.0195	0.0153	0.1182	0.0314	0.11	0.0517	0.0051
13	rs61949666	31002937	0.73	0.902267913485346	0.83	0.907803730152893	0.341943282665469	0.356660361560978	0.0099	0.0094	0.0758	0.0174	0.0529	0.0234	0.0271	0.0301	0.0029	0.0431	0.0425	0.1049	0.0041	0.0536	0.094	0.0249	0.0165	0.0058	0.0033	0.0195	0.0151	0.1183	0.0312	0.1101	0.0516	0.0052
13	rs4769036	31005142	0.73	0.902267913485346	0.84	0.835693000351761	0.342465060668092	0.332755372513096	0.0099	0.0094	0.0759	0.0174	0.0528	0.0233	0.0271	0.0301	0.0029	0.0432	0.0426	0.1049	0.0042	0.0537	0.094	0.0248	0.0165	0.0058	0.0033	0.0195	0.015	0.1183	0.0312	0.1101	0.0516	0.0052
13	rs28370424	31005212	0.73	0.902267913485346	0.86	0.702596200902853	0.359807281854677	0.345081692514103	0.0099	0.0095	0.0761	0.0174	0.0528	0.0233	0.0271	0.0299	0.0029	0.0432	0.0426	0.1049	0.0041	0.0537	0.094	0.0248	0.0165	0.0057	0.0033	0.0195	0.015	0.1183	0.0312	0.1101	0.0517	0.0052
13	rs73167305	31005784	0.73	0.902267913485346	0.86	0.702596200902853	0.38000817088967	0.358788674654465	0.0099	0.0095	0.0761	0.0174	0.0528	0.0233	0.0272	0.0299	0.0029	0.0431	0.0426	0.1048	0.0041	0.0537	0.094	0.0248	0.0165	0.0057	0.0033	0.0195	0.015	0.1183	0.0312	0.1101	0.0518	0.0052
13	rs1928496	31012904	0.72	0.987657439684474	0.86	0.702596200902853	0.576604132140252	0.387290826145174	0.0101	0.0096	0.0761	0.0172	0.053	0.0229	0.028	0.0293	0.0028	0.0428	0.0427	0.1043	0.0041	0.0537	0.0939	0.0252	0.0162	0.0057	0.0033	0.0192	0.0151	0.118	0.0313	0.1112	0.052	0.0051
13	rs116854427	31013903	0.72	0.987657439684474	0.86	0.702596200902853	0.612454538503906	0.378994171821439	0.0101	0.0096	0.076	0.0172	0.053	0.0229	0.0281	0.0293	0.0028	0.0429	0.0428	0.1042	0.0041	0.0537	0.0938	0.0252	0.0161	0.0057	0.0036	0.0192	0.0151	0.1182	0.0313	0.111	0.052	0.0051
13	rs73167313	31019580	0.72	0.987657439684474	0.86	0.702596200902853	0.711940152006363	0.425689029137624	0.0102	0.0097	0.0756	0.0171	0.0532	0.0228	0.0283	0.0291	0.0026	0.0434	0.043	0.1033	0.0041	0.054	0.093	0.0251	0.0159	0.0055	0.0035	0.0191	0.0151	0.1194	0.0311	0.1117	0.0521	0.005
13	rs7994488	31020087	0.72	0.987657439684474	0.86	0.702596200902853	0.708231822295094	0.41651929660244	0.0102	0.0097	0.0754	0.017	0.0532	0.0227	0.0283	0.0291	0.0026	0.0436	0.043	0.1032	0.0041	0.054	0.0926	0.025	0.0159	0.0055	0.0035	0.0191	0.0155	0.1195	0.0312	0.1118	0.0523	0.005
13	rs2249825	31037903	0.72	0.987657439684474	0.86	0.702596200902853	0.747292521366231	0.370115845543737	0.0102	0.0098	0.0752	0.017	0.0532	0.0227	0.0286	0.0292	0.0026	0.0437	0.0431	0.1029	0.0041	0.054	0.0923	0.0248	0.0158	0.0055	0.0035	0.019	0.0157	0.1196	0.0314	0.112	0.0524	0.0049
13	rs1331700	31041916	0.72	0.987657439684474	0.86	0.702596200902853	0.780222858390775	0.37391359937454	0.0102	0.0098	0.0748	0.017	0.0531	0.0227	0.0287	0.0292	0.0026	0.0437	0.0431	0.1027	0.0041	0.0542	0.0921	0.025	0.0159	0.0054	0.0036	0.019	0.0157	0.1193	0.0314	0.1122	0.0525	0.0049
13	rs2892547	31043475	0.72	0.987657439684474	0.86	0.702596200902853	0.762837940282639	0.31704947963292	0.0102	0.0098	0.0747	0.017	0.0532	0.0227	0.0287	0.0292	0.0026	0.0437	0.0431	0.1026	0.0041	0.0542	0.092	0.0251	0.0159	0.0054	0.0036	0.019	0.0158	0.1193	0.0315	0.1123	0.0525	0.0049
13	rs12430326	31048756	0.72	0.987657439684474	0.86	0.702596200902853	0.817235528767545	0.27757517708585	0.0101	0.0098	0.074	0.0171	0.0533	0.0226	0.029	0.0294	0.0025	0.044	0.0431	0.1026	0.0039	0.0546	0.0916	0.0253	0.016	0.0052	0.0036	0.0191	0.0158	0.1191	0.0316	0.1123	0.0526	0.0048
13	rs2388548	31050070	0.72	0.987657439684474	0.86	0.702596200902853	0.862312870394018	0.216516171603596	0.0099	0.0098	0.0733	0.0172	0.0535	0.0227	0.0292	0.0302	0.0024	0.0442	0.0432	0.1024	0.0038	0.0551	0.091	0.0257	0.0162	0.0049	0.0036	0.0195	0.0155	0.1187	0.0318	0.1122	0.0526	0.0046
13	rs8001421	31051237	0.71	1.0779007643746	0.87	0.641494868499257	0.970640113480585	0.228532937720587	0.0098	0.0098	0.0729	0.0172	0.0535	0.0227	0.0295	0.0299	0.0024	0.0441	0.0429	0.1022	0.0038	0.0555	0.091	0.0259	0.016	0.0049	0.0035	0.0198	0.0155	0.119	0.032	0.1121	0.0529	0.0045
13	rs66555878	31051614	0.71	1.0779007643746	0.87	0.641494868499257	0.964881864775707	0.226896709366062	0.0098	0.0098	0.0727	0.0172	0.0537	0.0227	0.0296	0.0299	0.0024	0.0441	0.043	0.102	0.0038	0.0557	0.0909	0.0257	0.0161	0.005	0.0035	0.0199	0.0155	0.1191	0.0321	0.112	0.0531	0.0045
13	rs9506314	31053333	0.71	1.0779007643746	0.87	0.641494868499257	0.87437174360576	0.301570504342006	0.0097	0.0099	0.0709	0.0182	0.0544	0.0229	0.0298	0.0295	0.0027	0.0441	0.0432	0.1003	0.0039	0.0563	0.09	0.0265	0.0167	0.0052	0.0033	0.0199	0.0154	0.119	0.0323	0.1106	0.0537	0.005
13	rs1467719	31054166	0.71	1.0779007643746	0.87	0.641494868499257	0.99492683897812	0.33042815514877	0.0097	0.0098	0.0699	0.0191	0.0548	0.0237	0.0303	0.0299	0.0024	0.0443	0.0431	0.0981	0.0036	0.0566	0.0888	0.027	0.0175	0.0052	0.003	0.0199	0.0155	0.1187	0.0328	0.1107	0.0541	0.0049
13	rs9550568	31056281	0.71	1.0779007643746	0.87	0.641494868499257	1.17915210270501	0.350795078060429	0.0095	0.0099	0.0692	0.0192	0.0551	0.0236	0.0303	0.0303	0.0023	0.0445	0.043	0.0981	0.0035	0.0571	0.0891	0.027	0.0174	0.005	0.0029	0.0194	0.0154	0.1187	0.0328	0.1105	0.0544	0.005
13	rs17074652	31059084	0.71	1.0779007643746	0.87	0.641494868499257	1.89746222342316	0.486557565945257	0.0082	0.0097	0.0669	0.0195	0.0575	0.0241	0.0307	0.032	0.0029	0.0447	0.0417	0.0957	0.0034	0.0591	0.0879	0.0292	0.0193	0.004	0.0026	0.0209	0.0165	0.1178	0.0318	0.1054	0.0559	0.0062
13	rs9551926	31060704	0.71	1.0779007643746	0.87	0.641494868499257	1.9284153522699	0.489281274638219	0.0083	0.0097	0.0667	0.0196	0.0573	0.0241	0.0306	0.0323	0.0029	0.0447	0.0418	0.0957	0.0035	0.0592	0.0879	0.0294	0.0193	0.0039	0.0026	0.0209	0.0166	0.1175	0.0318	0.1052	0.0562	0.0062
13	rs73167325	31066713	0.71	1.0779007643746	0.87	0.641494868499257	1.88983224949824	0.482072020876729	0.0082	0.0097	0.0665	0.0197	0.0571	0.024	0.0306	0.0324	0.0029	0.0445	0.0418	0.0957	0.0035	0.0592	0.0878	0.0294	0.0194	0.0039	0.0025	0.021	0.0167	0.1174	0.0318	0.1053	0.0564	0.0062
13	rs9579583	31070212	0.71	1.0779007643746	0.87	0.641494868499257	1.8884164068642	0.488872469287129	0.0082	0.0097	0.0665	0.0197	0.057	0.024	0.0306	0.0324	0.0029	0.0445	0.0418	0.0957	0.0035	0.0592	0.0878	0.0294	0.0195	0.0039	0.0025	0.021	0.0167	0.1174	0.0318	0.1054	0.0565	0.0062
13	rs61947766	31072636	0.71	1.0779007643746	0.87	0.641494868499257	1.85497793531005	0.499118784882193	0.0082	0.0096	0.0665	0.0197	0.0569	0.024	0.0306	0.0321	0.0028	0.0445	0.0419	0.0956	0.0034	0.0593	0.0878	0.0294	0.0195	0.0038	0.0024	0.021	0.0168	0.1173	0.0319	0.1053	0.0568	0.0061
13	rs7326905	31074486	0.71	1.0779007643746	0.87	0.641494868499257	1.80617080827779	0.519772275777641	0.0081	0.0096	0.0666	0.0198	0.0567	0.0241	0.0306	0.0318	0.0028	0.0449	0.0419	0.0955	0.0033	0.0594	0.0878	0.0293	0.0196	0.0038	0.0023	0.0211	0.0167	0.1173	0.032	0.1052	0.057	0.0061
13	rs117731450	31078796	0.71	1.0779007643746	0.87	0.641494868499257	1.76429989367599	0.540075220878735	0.0081	0.0096	0.0665	0.0198	0.0567	0.0242	0.0307	0.0317	0.0029	0.0448	0.0417	0.0955	0.0035	0.0594	0.0876	0.0294	0.0197	0.0038	0.0023	0.0211	0.0167	0.1174	0.032	0.1049	0.057	0.0061
13	rs34391864	31079786	0.7	1.17306168852618	0.87	0.641494868499257	1.21186905508219	0.612456218934202	0.0087	0.01	0.0643	0.0207	0.0559	0.0248	0.0303	0.0325	0.0036	0.0448	0.0401	0.0936	0.0053	0.0598	0.0858	0.0311	0.0213	0.0043	0.0026	0.0211	0.0177	0.1167	0.0322	0.1027	0.0574	0.0062
13	rs9508766	31079837	0.7	1.17306168852618	0.88	0.583941145430028	1.08738469004386	0.603397425193953	0.0088	0.01	0.0642	0.0207	0.0559	0.0248	0.0303	0.0328	0.0036	0.0445	0.0401	0.0934	0.0054	0.0597	0.0856	0.0312	0.0214	0.0043	0.0026	0.0213	0.0178	0.1164	0.0321	0.1027	0.0573	0.0061
13	rs9551929	31080015	0.69	1.27319915016337	0.88	0.583941145430028	0.948027866648453	0.623860547113899	0.0089	0.0101	0.064	0.0209	0.0559	0.0247	0.0296	0.0331	0.0036	0.0446	0.04	0.0924	0.0056	0.0597	0.0847	0.0317	0.0219	0.0045	0.0027	0.0217	0.0181	0.1161	0.0322	0.1026	0.0576	0.0061
13	rs117381447	31082358	0.69	1.27319915016337	0.88	0.583941145430028	0.62380958529073	0.75012007068293	0.0096	0.0102	0.0626	0.0215	0.0554	0.0255	0.0299	0.0338	0.0039	0.0441	0.0395	0.0913	0.0065	0.0589	0.0831	0.0318	0.0239	0.0052	0.003	0.0223	0.0184	0.1145	0.0325	0.1014	0.0575	0.0062
13	rs7337420	31088208	0.68	1.37836760343813	0.88	0.583941145430028	0.612801428627499	0.781635951808162	0.0099	0.0102	0.0625	0.0216	0.0554	0.0257	0.03	0.0337	0.0039	0.0441	0.0394	0.0912	0.0066	0.0588	0.0831	0.0319	0.0242	0.0053	0.0031	0.0224	0.0185	0.1141	0.0326	0.101	0.0575	0.0062
13	rs59903983	31088936	0.68	1.37836760343813	0.88	0.583941145430028	0.606571237099914	0.782396975534964	0.0099	0.0102	0.0625	0.0216	0.0554	0.0257	0.03	0.0337	0.0039	0.0442	0.0394	0.0912	0.0066	0.0588	0.083	0.0319	0.0242	0.0053	0.0031	0.0224	0.0185	0.114	0.0326	0.101	0.0575	0.0062
13	rs7334511	31096808	0.68	1.37836760343813	0.89	0.529866637543626	0.625909886651389	0.834511343039873	0.0097	0.0102	0.0626	0.0221	0.0554	0.0257	0.0304	0.034	0.004	0.0443	0.0387	0.0909	0.007	0.0589	0.083	0.0319	0.0247	0.0055	0.0032	0.0225	0.0186	0.113	0.0327	0.1	0.0576	0.0063
13	rs75201249	31097577	0.68	1.37836760343813	0.89	0.529866637543626	0.626961248647291	0.836517902783271	0.0097	0.0102	0.0626	0.0221	0.0554	0.0258	0.0304	0.034	0.004	0.0442	0.0387	0.0912	0.007	0.0589	0.083	0.0319	0.0247	0.0055	0.0032	0.0225	0.0185	0.113	0.0327	0.0999	0.0576	0.0063
13	rs7317541	31097642	0.68	1.37836760343813	0.89	0.529866637543626	0.630893460173148	0.838834411738101	0.0097	0.0102	0.0626	0.0221	0.0553	0.0258	0.0304	0.034	0.004	0.0442	0.0387	0.0912	0.007	0.0589	0.083	0.0319	0.0247	0.0055	0.0032	0.0224	0.0185	0.113	0.0327	0.0999	0.0576	0.0063
13	rs75321397	31104008	0.68	1.37836760343813	0.9	0.479198205640863	0.463319467720697	0.869535887360775	0.0101	0.0101	0.0618	0.0219	0.0551	0.026	0.03	0.0343	0.0041	0.0449	0.0382	0.0911	0.0075	0.0591	0.0834	0.0316	0.0248	0.0057	0.0036	0.0226	0.0186	0.1121	0.033	0.0989	0.0577	0.0058
13	rs58355267	31105403	0.68	1.37836760343813	0.89	0.529866637543626	0.432540023555744	0.888252385769963	0.0102	0.0101	0.0617	0.0218	0.0551	0.0261	0.0299	0.0343	0.0041	0.0451	0.0381	0.0911	0.0076	0.0592	0.0835	0.0315	0.025	0.0057	0.0037	0.0226	0.0186	0.1118	0.033	0.0987	0.0578	0.0058
13	rs74756836	31112376	0.68	1.37836760343813	0.89	0.529866637543626	0.319696576764215	0.951054111546426	0.0104	0.0102	0.0612	0.0216	0.0549	0.0264	0.0295	0.0347	0.0042	0.0459	0.0384	0.0903	0.008	0.0591	0.0837	0.0311	0.0254	0.006	0.0041	0.0227	0.019	0.1107	0.0333	0.0975	0.0585	0.0052
13	rs11618202	31113379	0.69	1.27319915016337	0.88	0.583941145430028	0.307779762276881	0.952163469556475	0.0105	0.0103	0.0611	0.0216	0.055	0.0265	0.0294	0.0347	0.0042	0.046	0.0384	0.0902	0.0081	0.0591	0.0841	0.0308	0.0255	0.006	0.0041	0.0227	0.019	0.1106	0.0334	0.0974	0.0585	0.0051
13	rs79960841	31117675	0.69	1.27319915016337	0.88	0.583941145430028	0.325464563918572	0.931603024268745	0.0104	0.0102	0.0607	0.0215	0.0546	0.0266	0.0293	0.035	0.0042	0.0463	0.0383	0.0895	0.0083	0.0595	0.0847	0.0305	0.0255	0.0061	0.0043	0.0228	0.0193	0.1103	0.034	0.097	0.0584	0.0048
13	rs117025320	31121327	0.69	1.27319915016337	0.88	0.583941145430028	0.354207609968877	0.928132405391116	0.0104	0.0102	0.0606	0.0213	0.0548	0.0266	0.0291	0.0351	0.004	0.0461	0.0384	0.0893	0.0084	0.0595	0.0851	0.0304	0.0255	0.0061	0.0044	0.0226	0.0194	0.1106	0.0342	0.0963	0.0584	0.0048
13	rs78728818	31121700	0.69	1.27319915016337	0.88	0.583941145430028	0.358095933120539	0.925452333884122	0.0104	0.0103	0.0606	0.0213	0.0548	0.0266	0.0291	0.0351	0.004	0.0461	0.0383	0.0892	0.0084	0.0596	0.0851	0.0304	0.0255	0.0061	0.0044	0.0226	0.0194	0.1107	0.0343	0.0962	0.0584	0.0048
13	rs78441585	31122656	0.69	1.27319915016337	0.88	0.583941145430028	0.35970019983371	0.926713351397897	0.0104	0.0103	0.0606	0.0213	0.0548	0.0267	0.0291	0.0351	0.004	0.0461	0.0383	0.0892	0.0084	0.0596	0.0852	0.0304	0.0255	0.0061	0.0045	0.0226	0.0195	0.1108	0.0343	0.096	0.0584	0.0048
13	rs9506337	31124678	0.69	1.27319915016337	0.88	0.583941145430028	0.353464399927196	0.918995011854158	0.0104	0.0103	0.0606	0.0212	0.0549	0.0267	0.0291	0.0352	0.0039	0.046	0.0384	0.0891	0.0085	0.0596	0.0854	0.0304	0.0255	0.0062	0.0045	0.0225	0.0195	0.1109	0.0345	0.0957	0.0583	0.0048
13	rs77187977	31127351	0.69	1.27319915016337	0.88	0.583941145430028	0.366640456973164	0.918522880293324	0.0104	0.0103	0.0605	0.0212	0.0548	0.0266	0.0291	0.0352	0.004	0.046	0.0383	0.0891	0.0084	0.0599	0.0856	0.0303	0.0255	0.0062	0.0046	0.0226	0.0195	0.1108	0.0345	0.0956	0.0583	0.0048
13	rs4769848	31129000	0.69	1.27319915016337	0.88	0.583941145430028	0.364750725791512	0.916634840318947	0.0104	0.0103	0.0605	0.0212	0.0548	0.0266	0.0291	0.0353	0.004	0.046	0.0382	0.0891	0.0084	0.0599	0.0857	0.0303	0.0254	0.0062	0.0046	0.0226	0.0195	0.1107	0.0345	0.0955	0.0582	0.0048
13	rs9508798	31131436	0.69	1.27319915016337	0.88	0.583941145430028	0.384315127824305	0.918208152918363	0.0105	0.0102	0.0607	0.0209	0.055	0.0266	0.029	0.0355	0.004	0.046	0.0384	0.0893	0.0084	0.0602	0.086	0.0302	0.0254	0.0062	0.0047	0.0225	0.0195	0.1102	0.0344	0.0955	0.0579	0.0048
13	rs1570613	31132712	0.7	1.17306168852618	0.88	0.583941145430028	0.467583119653047	0.848887976469038	0.0108	0.0093	0.0621	0.0202	0.0553	0.0266	0.0285	0.0358	0.0039	0.0457	0.0379	0.0885	0.0085	0.0606	0.0893	0.0297	0.0256	0.0062	0.005	0.0222	0.0198	0.1085	0.0351	0.0939	0.058	0.0048
13	rs1331697	31133133	0.71	1.0779007643746	0.88	0.583941145430028	0.685725117869434	0.833431304601539	0.0115	0.0088	0.0629	0.0194	0.055	0.0269	0.0281	0.0362	0.004	0.0464	0.0376	0.09	0.0084	0.0611	0.0925	0.0292	0.0255	0.006	0.0054	0.0217	0.0197	0.1068	0.0355	0.0908	0.0579	0.0046
13	rs116585452	31133519	0.71	1.0779007643746	0.88	0.583941145430028	0.7530675611595	0.806832760836413	0.0117	0.0086	0.0633	0.019	0.0544	0.0268	0.028	0.0357	0.0041	0.0468	0.0374	0.0906	0.0081	0.0609	0.0943	0.0286	0.0253	0.0061	0.0055	0.0216	0.0199	0.1064	0.0359	0.0901	0.0579	0.0046
13	rs9551939	31133924	0.71	1.0779007643746	0.88	0.583941145430028	0.789522975379769	0.750421762708175	0.0119	0.0084	0.0636	0.0187	0.0538	0.0265	0.0279	0.0353	0.0043	0.0474	0.0373	0.0913	0.0078	0.0608	0.0961	0.0279	0.0252	0.0061	0.0057	0.0217	0.0198	0.1059	0.0365	0.0896	0.0579	0.0045
13	rs1556428	31134432	0.71	1.0779007643746	0.88	0.583941145430028	0.75542876495528	0.657193606618244	0.0122	0.0084	0.0644	0.0183	0.0531	0.0258	0.0268	0.0343	0.0044	0.0478	0.0372	0.0921	0.0075	0.0609	0.0984	0.0268	0.0245	0.0061	0.0058	0.0215	0.0194	0.1062	0.0372	0.0907	0.0578	0.0045
13	rs7989032	31135463	0.72	0.987657439684474	0.88	0.583941145430028	0.644105444203531	0.569611478878233	0.0123	0.0083	0.0654	0.0183	0.0526	0.0255	0.0262	0.0341	0.0043	0.0474	0.0372	0.0936	0.0072	0.0611	0.0997	0.0264	0.024	0.0061	0.0056	0.0214	0.0192	0.1059	0.0368	0.0915	0.0577	0.0043
13	rs9579604	31138971	0.74	0.82166312078733	0.88	0.583941145430028	0.735876433323463	0.280949170924561	0.0125	0.0074	0.069	0.0172	0.0515	0.0241	0.0245	0.0332	0.0039	0.0468	0.0367	0.0964	0.0055	0.0606	0.1052	0.0243	0.0222	0.0057	0.0051	0.0203	0.0178	0.1092	0.0372	0.0951	0.0573	0.0033
13	rs73167354	31148643	0.75	0.745768311887514	0.88	0.583941145430028	0.894353597402827	0.392292726431946	0.0125	0.0061	0.0735	0.016	0.0504	0.0226	0.0228	0.0329	0.0031	0.0466	0.0361	0.0998	0.0039	0.0611	0.1096	0.0221	0.0201	0.0048	0.0043	0.0193	0.0167	0.1133	0.0382	0.098	0.0559	0.0025
13	rs7334905	31149315	0.75	0.745768311887514	0.88	0.583941145430028	0.841520894799629	0.278388442716817	0.0125	0.0061	0.0736	0.016	0.0504	0.0225	0.0228	0.0329	0.0031	0.0467	0.0361	0.0998	0.0039	0.0612	0.1097	0.022	0.0201	0.0048	0.0043	0.0193	0.0167	0.1134	0.0381	0.0979	0.0559	0.0025
13	rs74898534	31152826	0.75	0.745768311887514	0.88	0.583941145430028	0.844078086567574	0.269367963346765	0.0125	0.0061	0.0737	0.0159	0.0504	0.0225	0.0229	0.0326	0.0031	0.047	0.0362	0.0997	0.0038	0.0612	0.11	0.0219	0.0199	0.0048	0.0042	0.0192	0.0166	0.1137	0.0381	0.0978	0.056	0.0026
13	Affx-9203406	31155422	0.75	0.745768311887514	0.88	0.583941145430028	0.802545002187046	0.216087116348396	0.0125	0.006	0.0738	0.0159	0.0504	0.0225	0.0229	0.0324	0.003	0.0472	0.0362	0.0997	0.0037	0.0612	0.1103	0.0219	0.0199	0.0048	0.0042	0.0192	0.0165	0.114	0.0381	0.0977	0.056	0.0026
13	rs4769851	31159911	0.75	0.745768311887514	0.88	0.583941145430028	0.679749186189695	0.153764363523109	0.0125	0.006	0.074	0.0157	0.0504	0.0225	0.023	0.0321	0.0029	0.0474	0.0362	0.0996	0.0036	0.0612	0.1109	0.0217	0.0197	0.0048	0.0039	0.0192	0.0164	0.1146	0.0381	0.0978	0.0561	0.0026
13	rs17681594	31162125	0.75	0.745768311887514	0.88	0.583941145430028	0.687990417630071	0.182396111102832	0.0125	0.0059	0.0741	0.0156	0.0506	0.0224	0.0229	0.0321	0.0029	0.0476	0.0363	0.0993	0.0036	0.0611	0.1113	0.0216	0.0196	0.0047	0.0038	0.0192	0.0162	0.1152	0.038	0.0973	0.0562	0.0026
13	rs77816000	31170765	0.75	0.745768311887514	0.87	0.641494868499257	0.792088881826992	0.125239297911218	0.0126	0.0058	0.0743	0.0149	0.0504	0.022	0.0225	0.0318	0.0029	0.0476	0.0361	0.0993	0.0034	0.0609	0.1128	0.0208	0.0191	0.0049	0.0038	0.0191	0.0154	0.1166	0.0381	0.0984	0.0567	0.0027
13	rs75728590	31172568	0.75	0.745768311887514	0.87	0.641494868499257	0.787115865470969	0.118580322134213	0.0126	0.0058	0.0743	0.0149	0.0504	0.022	0.0225	0.0318	0.0029	0.0476	0.0361	0.0993	0.0034	0.0609	0.1129	0.0208	0.0191	0.0049	0.0038	0.0191	0.0154	0.1166	0.0381	0.0985	0.0567	0.0027
13	rs17074767	31173312	0.75	0.745768311887514	0.87	0.641494868499257	0.786960677494102	0.109608712564774	0.0127	0.0058	0.0744	0.015	0.0504	0.0221	0.0226	0.0318	0.0029	0.0476	0.0359	0.0988	0.0034	0.0609	0.1129	0.0208	0.0192	0.0049	0.0038	0.0191	0.0154	0.1166	0.0381	0.0985	0.0567	0.0027
13	rs12431028	31174228	0.75	0.745768311887514	0.87	0.641494868499257	0.69958802327854	0.111974809232771	0.0127	0.0058	0.0744	0.015	0.0504	0.0221	0.0226	0.0318	0.0029	0.0476	0.0361	0.0988	0.0033	0.0609	0.1129	0.0208	0.0192	0.0049	0.0035	0.0191	0.0154	0.1167	0.0381	0.0985	0.0567	0.0027
13	rs9315023	31179698	0.75	0.745768311887514	0.87	0.641494868499257	0.694365723789015	0.0968671493317768	0.0127	0.0058	0.0744	0.015	0.0502	0.0221	0.0226	0.0317	0.0029	0.0476	0.0361	0.0988	0.0033	0.0609	0.113	0.0208	0.0193	0.0049	0.0035	0.0191	0.0154	0.1167	0.0381	0.0986	0.0568	0.0027
13	rs6490471	31187734	0.75	0.745768311887514	0.87	0.641494868499257	0.684484277976992	0.0936794640491989	0.0127	0.0058	0.0745	0.0151	0.0502	0.022	0.0226	0.0317	0.0027	0.0476	0.036	0.0987	0.0033	0.0609	0.1131	0.0208	0.0193	0.0049	0.0035	0.0191	0.0154	0.1171	0.038	0.0987	0.0567	0.0027
13	rs3742303	31221106	0.75	0.745768311887514	0.87	0.641494868499257	0.671914309580972	0.0773578385758807	0.0127	0.0058	0.075	0.015	0.0501	0.022	0.0227	0.0316	0.0028	0.0472	0.036	0.0988	0.0034	0.0607	0.1133	0.0206	0.0193	0.0049	0.0035	0.0191	0.0154	0.1174	0.0379	0.0987	0.0565	0.0027
13	rs117949831	31224435	0.75	0.745768311887514	0.87	0.641494868499257	0.664840287876	0.0773578385758807	0.0127	0.0058	0.075	0.0151	0.0501	0.022	0.0227	0.0316	0.0028	0.0472	0.036	0.0988	0.0034	0.0606	0.1133	0.0206	0.0193	0.0049	0.0035	0.0191	0.0154	0.1175	0.0379	0.0987	0.0565	0.0027
13	rs17609459	31231778	0.75	0.745768311887514	0.87	0.641494868499257	0.646023350088207	0.0740160700702378	0.0127	0.0058	0.0751	0.0151	0.0501	0.0219	0.0227	0.0316	0.0028	0.0472	0.036	0.0987	0.0034	0.0606	0.1133	0.0206	0.0193	0.0049	0.0035	0.0191	0.0154	0.1176	0.0378	0.0986	0.0564	0.0027
13	rs7984952	31231806	0.75	0.745768311887514	0.87	0.641494868499257	0.65894718130639	0.0731542957249707	0.0128	0.0057	0.0751	0.0151	0.0501	0.0219	0.0227	0.0316	0.0027	0.0472	0.036	0.0987	0.0035	0.0606	0.1133	0.0206	0.0193	0.0049	0.0035	0.0191	0.0154	0.1176	0.0378	0.0986	0.0564	0.0026
13	rs9315024	31238546	0.75	0.745768311887514	0.87	0.641494868499257	0.683098649229019	0.081507047839244	0.0127	0.0057	0.0752	0.015	0.0501	0.0217	0.0226	0.0316	0.0027	0.0473	0.036	0.0988	0.0035	0.0601	0.1136	0.0203	0.0193	0.0049	0.0035	0.019	0.0154	0.1181	0.0381	0.099	0.0563	0.0025
13	rs984989	31244780	0.75	0.745768311887514	0.87	0.641494868499257	0.680112900310202	0.159236617507355	0.0129	0.0057	0.0759	0.0143	0.0503	0.021	0.0223	0.0318	0.0024	0.0473	0.0361	0.0981	0.0036	0.0599	0.1145	0.019	0.0189	0.0046	0.0033	0.0187	0.0154	0.1201	0.0378	0.1004	0.0564	0.0024
13	rs61947826	31248680	0.76	0.674502615793853	0.87	0.641494868499257	0.675101366292321	0.149115027303675	0.0129	0.0057	0.076	0.0143	0.0503	0.021	0.0223	0.0318	0.0024	0.0472	0.0361	0.098	0.0036	0.0599	0.1146	0.019	0.0188	0.0046	0.0033	0.0186	0.0154	0.1203	0.0378	0.1006	0.0564	0.0024
13	rs17609774	31256379	0.76	0.674502615793853	0.88	0.583941145430028	0.673362130493629	0.100828886621474	0.0129	0.0058	0.0762	0.0142	0.0502	0.0209	0.0223	0.0318	0.0024	0.0472	0.036	0.0978	0.0035	0.0597	0.1149	0.0189	0.0187	0.0045	0.0033	0.0185	0.0153	0.1208	0.0377	0.1011	0.0564	0.0024
13	rs10507390	31259072	0.76	0.674502615793853	0.88	0.583941145430028	0.725211497536242	0.0822572181755954	0.0131	0.0058	0.077	0.0139	0.0499	0.0208	0.0219	0.0315	0.0024	0.0471	0.0358	0.0972	0.0033	0.06	0.116	0.0184	0.0178	0.0043	0.0032	0.0178	0.0156	0.1222	0.0374	0.1021	0.0565	0.0024
13	rs2252159	31269898	0.76	0.674502615793853	0.89	0.529866637543626	0.713500215712724	0.147138196921556	0.0132	0.006	0.0776	0.0137	0.0499	0.0205	0.0217	0.0312	0.0024	0.0466	0.0357	0.0968	0.0031	0.0589	0.1173	0.0181	0.0174	0.004	0.0032	0.0174	0.0158	0.1237	0.037	0.1031	0.0566	0.0025
13	rs3000632	31271809	0.76	0.674502615793853	0.89	0.529866637543626	0.679603725000758	0.0770648527053076	0.0133	0.006	0.0778	0.0137	0.0499	0.0204	0.0217	0.0312	0.0025	0.0465	0.0356	0.0967	0.0031	0.0587	0.1175	0.018	0.0173	0.004	0.0032	0.0173	0.0158	0.1239	0.0369	0.1033	0.0566	0.0025
13	rs76182799	31275633	0.76	0.674502615793853	0.89	0.529866637543626	0.622481066386913	0.0642925244573774	0.0132	0.0058	0.0784	0.0139	0.0501	0.0201	0.0212	0.0312	0.0026	0.0462	0.0351	0.0961	0.0032	0.0585	0.1181	0.0179	0.017	0.0039	0.0033	0.0168	0.0157	0.1251	0.0367	0.1044	0.0564	0.0026
13	rs76513035	31284391	0.76	0.674502615793853	0.9	0.479198205640863	0.558990003697702	0.0657933448479825	0.0133	0.0057	0.0785	0.0141	0.05	0.0199	0.021	0.0312	0.0027	0.0462	0.035	0.0957	0.0033	0.0584	0.1184	0.0177	0.0168	0.0038	0.0034	0.0166	0.0157	0.1258	0.0366	0.1052	0.0563	0.0027
13	rs9550575	31285609	0.76	0.674502615793853	0.9	0.479198205640863	0.549388398727308	0.0426233945758125	0.0133	0.0057	0.0785	0.0141	0.0501	0.0199	0.021	0.0312	0.0027	0.0462	0.035	0.0957	0.0033	0.0584	0.1184	0.0177	0.0168	0.0038	0.0034	0.0165	0.0157	0.1258	0.0366	0.1052	0.0563	0.0027
13	rs9508825	31287811	0.76	0.674502615793853	0.9	0.479198205640863	0.548926853343169	0.0416065213949359	0.0133	0.0057	0.0785	0.0141	0.0501	0.0199	0.021	0.0312	0.0027	0.0462	0.035	0.0957	0.0033	0.0584	0.1184	0.0177	0.0168	0.0038	0.0034	0.0165	0.0157	0.1258	0.0366	0.1052	0.0563	0.0027
13	rs9579639	31289135	0.76	0.674502615793853	0.91	0.431857736337621	0.548926853343169	0.0429647877345991	0.0133	0.0057	0.0785	0.0141	0.0501	0.0199	0.021	0.0312	0.0027	0.0462	0.035	0.0957	0.0033	0.0584	0.1184	0.0177	0.0168	0.0038	0.0034	0.0165	0.0157	0.1258	0.0366	0.1052	0.0563	0.0027
13	rs4238133	31293307	0.76	0.674502615793853	0.91	0.431857736337621	0.522342440766314	0.0434791527632045	0.0133	0.0057	0.0785	0.0141	0.0498	0.0197	0.0207	0.0311	0.0028	0.0463	0.0351	0.0959	0.0034	0.0585	0.1183	0.0179	0.0166	0.0037	0.0034	0.0164	0.0157	0.126	0.0366	0.1054	0.0563	0.0027
13	rs17222905	31294536	0.76	0.674502615793853	0.91	0.431857736337621	0.526341900592223	0.0469181924348077	0.0133	0.0057	0.0785	0.0141	0.0498	0.0197	0.0207	0.0311	0.0028	0.0463	0.0351	0.096	0.0034	0.0584	0.1184	0.0179	0.0166	0.0037	0.0034	0.0164	0.0157	0.126	0.0366	0.1054	0.0562	0.0027
13	rs76204123	31294886	0.76	0.674502615793853	0.91	0.431857736337621	0.527247011873015	0.0464451025274072	0.0133	0.0057	0.0785	0.0141	0.0498	0.0197	0.0207	0.0311	0.0028	0.0463	0.0351	0.096	0.0034	0.0584	0.1184	0.0179	0.0166	0.0037	0.0034	0.0164	0.0157	0.126	0.0366	0.1054	0.0562	0.0027
13	rs117977378	31300346	0.76	0.674502615793853	0.91	0.431857736337621	0.531264238736199	0.0456808493126426	0.0133	0.0057	0.0785	0.0141	0.0497	0.0197	0.0207	0.0311	0.0028	0.0463	0.035	0.0961	0.0034	0.0584	0.1184	0.0179	0.0166	0.0037	0.0034	0.0164	0.0157	0.126	0.0366	0.1054	0.0562	0.0027
13	rs17222919	31308329	0.76	0.674502615793853	0.92	0.387761932740255	0.532108395526892	0.0415503506278953	0.0132	0.0056	0.0785	0.0141	0.0495	0.0196	0.0208	0.0312	0.0028	0.0463	0.035	0.0967	0.0035	0.0583	0.1186	0.0179	0.0166	0.0037	0.0034	0.0164	0.0158	0.1258	0.0366	0.1055	0.0559	0.0028
13	rs3809376	31308722	0.76	0.674502615793853	0.92	0.387761932740255	0.52769984461028	0.0458567180137655	0.0131	0.0056	0.0784	0.0141	0.0495	0.0196	0.0208	0.0313	0.0028	0.0463	0.035	0.0967	0.0035	0.0582	0.1186	0.0179	0.0166	0.0037	0.0034	0.0164	0.0158	0.1258	0.0366	0.1054	0.0559	0.0028
13	rs9550373	31309404	0.76	0.674502615793853	0.92	0.387761932740255	0.534579573771188	0.0464451025274072	0.0131	0.0055	0.0785	0.0142	0.0495	0.0196	0.0208	0.0313	0.0028	0.0463	0.035	0.0967	0.0035	0.0582	0.1186	0.0179	0.0166	0.0037	0.0034	0.0164	0.0158	0.1258	0.0366	0.1054	0.0559	0.0028
13	rs4769873	31312689	0.76	0.674502615793853	0.96	0.241969076141015	0.557328978635069	0.0386221989422555	0.0133	0.0056	0.0787	0.0145	0.0492	0.0192	0.0208	0.0309	0.003	0.0461	0.035	0.097	0.0035	0.0573	0.1194	0.018	0.0166	0.0036	0.0035	0.0161	0.0157	0.1263	0.0367	0.1051	0.0559	0.0029
13	rs17238694	31314306	0.76	0.674502615793853	0.96	0.241969076141015	0.582554743558688	0.0446319254039357	0.0134	0.0053	0.0788	0.0145	0.0491	0.0191	0.0208	0.0309	0.0032	0.0462	0.0351	0.0969	0.0035	0.0571	0.1196	0.018	0.0166	0.0036	0.0034	0.016	0.0157	0.1263	0.0368	0.1052	0.056	0.0029
13	rs12431114	31317452	0.76	0.674502615793853	0.96	0.241969076141015	0.667434985978306	0.0239673541978909	0.0136	0.0047	0.0788	0.0147	0.0491	0.0188	0.0207	0.0306	0.0036	0.0465	0.0353	0.0968	0.0034	0.0568	0.1198	0.0179	0.0168	0.0035	0.0033	0.0159	0.0156	0.1262	0.0372	0.1053	0.056	0.003
13	rs11147439	31325643	0.76	0.674502615793853	0.96	0.241969076141015	0.706232905340733	0.0185150433574703	0.0137	0.0048	0.0789	0.0149	0.049	0.0189	0.0207	0.0304	0.0038	0.0467	0.0354	0.0966	0.0034	0.0565	0.1198	0.0181	0.0168	0.0035	0.0034	0.0157	0.0156	0.1258	0.0376	0.1052	0.056	0.003
13	rs17222933	31331139	0.76	0.674502615793853	0.96	0.241969076141015	0.7306855908616	0.0206063657619705	0.0137	0.0048	0.0788	0.015	0.0491	0.019	0.0206	0.0302	0.0037	0.0466	0.0354	0.0966	0.0033	0.0565	0.1201	0.0181	0.0169	0.0035	0.0033	0.0157	0.0156	0.1258	0.0375	0.1051	0.056	0.003
13	rs9315051	31336177	0.76	0.674502615793853	0.96	0.241969076141015	0.717816834060046	0.0257836955249316	0.0137	0.0049	0.0787	0.0151	0.0491	0.0191	0.0206	0.0302	0.0037	0.0468	0.0354	0.0965	0.0033	0.0565	0.1203	0.0181	0.0169	0.0034	0.0033	0.0157	0.0155	0.1258	0.0374	0.105	0.056	0.003
13	rs3935644	31337640	0.76	0.674502615793853	0.96	0.241969076141015	0.704753847161264	0.0252455647325569	0.0138	0.0049	0.0786	0.0151	0.0491	0.0192	0.0205	0.0302	0.0037	0.0468	0.0354	0.0965	0.0033	0.0565	0.1204	0.0181	0.0169	0.0035	0.0033	0.0156	0.0155	0.1257	0.0373	0.105	0.056	0.003
13	rs17075010	31339540	0.76	0.674502615793853	0.96	0.241969076141015	0.752458744121636	0.0356337917797721	0.0137	0.0049	0.0786	0.0152	0.049	0.0192	0.0205	0.0302	0.0037	0.0468	0.0354	0.0965	0.0033	0.0565	0.1204	0.0181	0.017	0.0035	0.0033	0.0156	0.0155	0.1256	0.0373	0.1051	0.0559	0.003
13	rs9579653	31344712	0.77	0.607778593196603	0.96	0.241969076141015	0.573908718702594	0.0334647283977128	0.0135	0.0062	0.0786	0.0163	0.0469	0.0216	0.0213	0.0289	0.0039	0.0481	0.0354	0.0967	0.003	0.057	0.1196	0.0185	0.0196	0.0041	0.0028	0.0158	0.014	0.122	0.0369	0.1075	0.053	0.0029
13	rs4769062	31347221	0.77	0.607778593196603	0.96	0.241969076141015	0.599339778598717	0.0378110296705107	0.0137	0.0065	0.0784	0.0165	0.0467	0.0223	0.0214	0.0287	0.0041	0.0483	0.0352	0.0967	0.003	0.0567	0.1193	0.019	0.0198	0.0044	0.0027	0.0159	0.0141	0.1207	0.037	0.1077	0.0524	0.0029
13	rs9743326	31351073	0.77	0.607778593196603	0.96	0.241969076141015	0.59748673467706	0.0396608360676342	0.0137	0.0065	0.0785	0.0165	0.0466	0.0223	0.0214	0.0287	0.0041	0.0484	0.0353	0.0966	0.003	0.0567	0.1192	0.0191	0.0198	0.0044	0.0027	0.016	0.0141	0.1206	0.0369	0.1076	0.0523	0.0029
13	rs4769880	31351870	0.77	0.607778593196603	0.96	0.241969076141015	0.619409479817442	0.0371677161631349	0.0137	0.0065	0.0785	0.0165	0.0466	0.0223	0.0214	0.0287	0.0041	0.0484	0.0353	0.0966	0.003	0.0567	0.1193	0.0191	0.0198	0.0043	0.0026	0.016	0.0141	0.1206	0.0369	0.1077	0.0523	0.0029
13	rs74043552	31354614	0.77	0.607778593196603	0.96	0.241969076141015	0.620455829121695	0.0370609845395005	0.0137	0.0065	0.0786	0.0165	0.0466	0.0223	0.0214	0.0287	0.0041	0.0484	0.0353	0.0966	0.003	0.0567	0.1193	0.0191	0.0198	0.0043	0.0026	0.016	0.0141	0.1206	0.0369	0.1077	0.0523	0.0029
13	rs117728093	31359385	0.77	0.607778593196603	0.96	0.241969076141015	0.627943247928922	0.0423398292037379	0.0137	0.0065	0.0788	0.0165	0.0463	0.0225	0.0214	0.0288	0.0041	0.0484	0.0352	0.0967	0.0031	0.0568	0.1191	0.0192	0.0199	0.0042	0.0025	0.0159	0.0141	0.1206	0.0365	0.1078	0.0524	0.0028
13	rs9604614	31363567	0.77	0.607778593196603	0.96	0.241969076141015	0.621363320072063	0.045505279576202	0.0138	0.0066	0.0789	0.0165	0.0461	0.0227	0.0215	0.0288	0.004	0.0484	0.0352	0.0968	0.0033	0.0568	0.119	0.0193	0.02	0.0042	0.0024	0.0159	0.0141	0.1206	0.0362	0.1078	0.0525	0.0028
13	rs4341629	31365035	0.77	0.607778593196603	0.96	0.241969076141015	0.625909886651389	0.0472743959780184	0.0138	0.0066	0.0789	0.0165	0.0461	0.0227	0.0216	0.0288	0.004	0.0484	0.0352	0.0968	0.0033	0.0568	0.1189	0.0194	0.02	0.0042	0.0024	0.0159	0.0141	0.1206	0.0362	0.1079	0.0525	0.0028
13	rs11147443	31368017	0.77	0.607778593196603	0.96	0.241969076141015	0.609890359568937	0.0459154073011903	0.0137	0.0066	0.0787	0.0163	0.0462	0.0227	0.0216	0.0288	0.004	0.0484	0.0352	0.0969	0.0033	0.0568	0.1188	0.0194	0.0201	0.0042	0.0025	0.016	0.0141	0.1205	0.0362	0.1076	0.0528	0.0027
13	rs9315065	31370192	0.77	0.607778593196603	0.96	0.241969076141015	0.610375094893107	0.0449803670229448	0.0137	0.0066	0.0787	0.0163	0.0462	0.0227	0.0216	0.0288	0.004	0.0484	0.0352	0.097	0.0033	0.0568	0.1188	0.0194	0.0201	0.0042	0.0025	0.016	0.0141	0.1205	0.0362	0.1076	0.0528	0.0027
13	rs80081828	31371117	0.77	0.607778593196603	0.96	0.241969076141015	0.615232186963171	0.0497400648701101	0.0137	0.0066	0.0786	0.0163	0.0462	0.0228	0.0216	0.0288	0.004	0.0483	0.0352	0.097	0.0033	0.0568	0.1187	0.0195	0.0201	0.0042	0.0025	0.016	0.0141	0.1205	0.0362	0.1075	0.0528	0.0027
13	rs4769065	31372019	0.78	0.545501786478432	0.96	0.241969076141015	0.457805235810907	0.0555343001299485	0.0137	0.007	0.0774	0.017	0.0461	0.0234	0.0212	0.0288	0.0041	0.0479	0.0356	0.0969	0.0034	0.0567	0.1174	0.0201	0.0206	0.0043	0.0025	0.0167	0.0144	0.1199	0.0359	0.1074	0.0528	0.0028
13	rs75872764	31372714	0.78	0.545501786478432	0.96	0.241969076141015	0.428846396994943	0.0571387447713497	0.0136	0.0071	0.0776	0.0171	0.046	0.0234	0.0212	0.0289	0.004	0.0477	0.036	0.0969	0.0032	0.0566	0.117	0.0201	0.0208	0.0043	0.0025	0.0168	0.0145	0.1194	0.0357	0.1076	0.0529	0.0028
13	rs76575941	31373280	0.78	0.545501786478432	0.96	0.241969076141015	0.38315314028922	0.0569451762326892	0.0136	0.0072	0.0777	0.0173	0.0458	0.0235	0.0213	0.0289	0.004	0.0475	0.0363	0.0969	0.0032	0.0565	0.1167	0.0202	0.0211	0.0043	0.0025	0.0169	0.0145	0.1192	0.0356	0.1078	0.0529	0.0028
13	rs17614235	31375195	0.79	0.487570276707753	0.96	0.241969076141015	0.305857819897889	0.0517024860776062	0.0134	0.0074	0.0776	0.0176	0.0456	0.0236	0.0212	0.029	0.0038	0.0472	0.0367	0.0967	0.0031	0.0566	0.1163	0.0203	0.0215	0.0041	0.0024	0.0172	0.0146	0.119	0.0356	0.1075	0.0529	0.0028
13	rs10507394	31378368	0.79	0.487570276707753	0.96	0.241969076141015	0.295956784334093	0.0533839117824045	0.0134	0.0074	0.0776	0.0176	0.0455	0.0236	0.0213	0.0288	0.0038	0.0471	0.0365	0.0967	0.0032	0.0566	0.1162	0.0203	0.0216	0.0041	0.0025	0.0173	0.0147	0.1193	0.0355	0.1075	0.0529	0.0029
13	rs118059721	31379715	0.79	0.487570276707753	0.96	0.241969076141015	0.285327297294852	0.0530082457957203	0.0134	0.0074	0.0776	0.0177	0.0455	0.0236	0.0212	0.0289	0.0038	0.0471	0.0366	0.0966	0.0032	0.0566	0.116	0.0203	0.0216	0.0041	0.0025	0.0173	0.0147	0.1194	0.0355	0.1073	0.053	0.0029
13	rs12019979	31385808	0.8	0.433874260405774	0.96	0.241969076141015	0.14342122020955	0.052758440569807	0.0129	0.0076	0.0773	0.0182	0.045	0.0236	0.0211	0.029	0.0036	0.0466	0.0372	0.097	0.0033	0.0565	0.1142	0.0207	0.0224	0.0042	0.0025	0.0178	0.0148	0.1206	0.0355	0.1063	0.0531	0.0031
13	rs4769066	31387497	0.8	0.433874260405774	0.96	0.241969076141015	0.114115991440124	0.0548345780143879	0.0126	0.0074	0.0769	0.0182	0.0449	0.0237	0.0212	0.0291	0.0035	0.0466	0.0374	0.0968	0.0033	0.0563	0.1144	0.0208	0.0225	0.0043	0.0024	0.0179	0.0149	0.1223	0.0348	0.1054	0.0533	0.0031
13	rs73165012	31388774	0.8	0.433874260405774	0.96	0.241969076141015	0.113195744821838	0.0545810822115192	0.0126	0.0074	0.0769	0.0182	0.0449	0.0237	0.0212	0.0291	0.0035	0.0466	0.0374	0.0968	0.0033	0.0562	0.1144	0.0208	0.0225	0.0043	0.0024	0.0179	0.0149	0.1224	0.0347	0.1055	0.0533	0.0031
13	rs4605000	31390491	0.81	0.384295662080596	0.96	0.241969076141015	0.114479772125081	0.0533839117824045	0.0126	0.0074	0.0769	0.0182	0.0448	0.0237	0.0212	0.0291	0.0035	0.0466	0.0374	0.0968	0.0033	0.0561	0.1147	0.0208	0.0225	0.0043	0.0024	0.0179	0.0149	0.1224	0.0347	0.1056	0.0533	0.0031
13	rs9508842	31390512	0.81	0.384295662080596	0.96	0.241969076141015	0.115772715673205	0.0523225133194896	0.0126	0.0074	0.0769	0.0182	0.0448	0.0237	0.0211	0.0291	0.0035	0.0466	0.0374	0.0969	0.0033	0.0561	0.1148	0.0207	0.0224	0.0043	0.0024	0.0179	0.0149	0.1224	0.0347	0.1056	0.0534	0.0031
13	rs73165015	31397484	0.82	0.338707801994422	0.98	0.18597139562509	0.230601114498221	0.0719405849697624	0.0131	0.0077	0.0739	0.0192	0.0436	0.0237	0.0212	0.0275	0.0025	0.0466	0.0363	0.0973	0.0031	0.0545	0.1118	0.021	0.0237	0.0045	0.0023	0.0182	0.0152	0.1269	0.0346	0.1094	0.0529	0.0029
13	rs67882566	31397815	0.82	0.338707801994422	0.98	0.18597139562509	0.242719334524961	0.0769916772619954	0.0132	0.0077	0.0736	0.0193	0.0436	0.0237	0.0212	0.0273	0.0024	0.0465	0.0362	0.0973	0.0031	0.0545	0.1116	0.021	0.0238	0.0045	0.0023	0.0183	0.0152	0.1272	0.0346	0.1098	0.0529	0.0029
13	rs116995489	31398178	0.83	0.29697514221559	0.97	0.212655582583661	0.250782157905221	0.0835388748898197	0.0131	0.0077	0.0735	0.0194	0.0435	0.0238	0.0213	0.0272	0.0023	0.0465	0.0362	0.0973	0.0031	0.0544	0.1115	0.021	0.0238	0.0045	0.0023	0.0183	0.0152	0.1273	0.0346	0.11	0.0527	0.0028
13	rs17075120	31398898	0.83	0.29697514221559	0.97	0.212655582583661	0.264601791328324	0.086585931532156	0.0131	0.0077	0.073	0.0197	0.0435	0.0239	0.0214	0.0268	0.0022	0.0465	0.0362	0.0974	0.0031	0.0543	0.1111	0.0211	0.0239	0.0045	0.0023	0.0186	0.0152	0.1275	0.0348	0.1106	0.0524	0.0028
13	rs9578032	31399111	0.83	0.29697514221559	0.97	0.212655582583661	0.247214940328024	0.0881258425092781	0.0131	0.0077	0.0731	0.0198	0.0435	0.024	0.0215	0.0267	0.0023	0.0465	0.0362	0.0974	0.0032	0.0543	0.1111	0.0211	0.0239	0.0045	0.0023	0.0186	0.0153	0.1274	0.0348	0.1107	0.052	0.0028
13	rs77992686	31401409	0.83	0.29697514221559	0.97	0.212655582583661	0.246163368498883	0.085590828665106	0.0131	0.0077	0.0732	0.0198	0.0435	0.024	0.0215	0.0266	0.0023	0.0465	0.0362	0.0975	0.0031	0.0543	0.111	0.0211	0.0239	0.0045	0.0023	0.0186	0.0153	0.1275	0.0349	0.1107	0.0521	0.0028
13	rs4769893	31404026	0.83	0.29697514221559	0.97	0.212655582583661	0.246864142936019	0.085590828665106	0.0132	0.0076	0.0739	0.0199	0.0435	0.0241	0.0216	0.0264	0.0023	0.0465	0.0362	0.0977	0.0031	0.0543	0.1104	0.021	0.0239	0.0045	0.0023	0.0187	0.0153	0.1276	0.0349	0.1105	0.0522	0.0027
13	rs190900656	31408094	0.83	0.29697514221559	0.97	0.212655582583661	0.247829493647148	0.0842965206494787	0.0132	0.0076	0.0741	0.0199	0.0435	0.0242	0.0216	0.0263	0.0022	0.0466	0.0362	0.0978	0.003	0.0543	0.1102	0.0211	0.0239	0.0044	0.0022	0.0187	0.0153	0.1276	0.0349	0.1105	0.0523	0.0026
13	rs7328020	31412128	0.83	0.29697514221559	0.97	0.212655582583661	0.252066118339555	0.0817318068571982	0.0131	0.0076	0.0743	0.0199	0.0435	0.0242	0.0216	0.0263	0.0022	0.0466	0.0362	0.0978	0.003	0.0543	0.1101	0.0212	0.0239	0.0044	0.0021	0.0187	0.0154	0.1276	0.0349	0.1105	0.0523	0.0026
13	rs34780238	31416073	0.83	0.29697514221559	0.97	0.212655582583661	0.253487065888716	0.0764072979413735	0.0131	0.0075	0.0742	0.0199	0.0437	0.0242	0.0215	0.0263	0.0021	0.0465	0.0362	0.0978	0.003	0.0544	0.1101	0.0213	0.0239	0.0044	0.0021	0.0188	0.0154	0.1276	0.035	0.1105	0.0524	0.0025
13	rs73165023	31421642	0.83	0.29697514221559	0.97	0.212655582583661	0.243240760030258	0.0771380565678029	0.0131	0.0075	0.0744	0.0199	0.0437	0.0241	0.0215	0.0262	0.0021	0.0465	0.0363	0.0979	0.0029	0.0545	0.1099	0.0213	0.0239	0.0043	0.0021	0.0188	0.0153	0.1277	0.0349	0.1104	0.0524	0.0025
13	rs213587	31429657	0.83	0.29697514221559	0.98	0.18597139562509	0.234758687747633	0.0777247094247361	0.0131	0.0075	0.0746	0.0199	0.0437	0.024	0.0215	0.0261	0.0021	0.0464	0.0363	0.0981	0.0029	0.0545	0.1096	0.0213	0.0239	0.0043	0.0021	0.0188	0.0153	0.1279	0.0349	0.1105	0.0524	0.0025
13	rs118116761	31430301	0.83	0.29697514221559	0.98	0.18597139562509	0.233269112446637	0.0782395183870295	0.0131	0.0075	0.0746	0.0199	0.0437	0.024	0.0215	0.0261	0.0021	0.0464	0.0363	0.0981	0.0029	0.0545	0.1096	0.0213	0.0239	0.0043	0.0021	0.0188	0.0153	0.1279	0.0349	0.1105	0.0524	0.0025
13	rs117772996	31432257	0.83	0.29697514221559	0.98	0.18597139562509	0.227782405086979	0.0804614915184349	0.013	0.0074	0.0746	0.0199	0.0436	0.024	0.0215	0.026	0.0021	0.0463	0.0363	0.0981	0.0029	0.0544	0.1096	0.0214	0.0239	0.0043	0.0021	0.0188	0.0153	0.128	0.0349	0.1105	0.0525	0.0024
13	rs2872398	31435076	0.83	0.29697514221559	0.98	0.18597139562509	0.205056827402732	0.103038281858851	0.0129	0.0074	0.0744	0.02	0.0432	0.0244	0.0216	0.0256	0.0021	0.0453	0.0366	0.0983	0.003	0.053	0.1094	0.0224	0.0241	0.0042	0.0022	0.0185	0.0154	0.1294	0.0351	0.1099	0.0531	0.0023
13	rs117892764	31435381	0.83	0.29697514221559	0.98	0.18597139562509	0.202653787717179	0.104356314327584	0.0129	0.0074	0.0744	0.02	0.0432	0.0244	0.0216	0.0256	0.0021	0.0453	0.0366	0.0983	0.003	0.053	0.1094	0.0224	0.0241	0.0042	0.0022	0.0185	0.0154	0.1294	0.0351	0.1099	0.0531	0.0023
13	rs17533412	31443220	0.84	0.258953137461488	0.98	0.18597139562509	0.163390291785545	0.124355335385714	0.0127	0.0073	0.0747	0.0199	0.0436	0.024	0.0214	0.0252	0.0021	0.0443	0.0369	0.098	0.003	0.0525	0.1087	0.0223	0.0243	0.0042	0.0021	0.0186	0.0154	0.1303	0.0349	0.1114	0.0537	0.0022
13	rs71436413	31443409	0.84	0.258953137461488	0.98	0.18597139562509	0.161110789460621	0.115559999216445	0.0127	0.0073	0.0747	0.0199	0.0437	0.024	0.0214	0.0252	0.0021	0.0443	0.0369	0.098	0.003	0.0525	0.1087	0.0223	0.0243	0.0042	0.0021	0.0186	0.0154	0.1303	0.0349	0.1115	0.0537	0.0022
13	rs117456410	31444545	0.84	0.258953137461488	1	0.139999700676332	0.159567345213683	0.103202680493299	0.0127	0.0073	0.0748	0.0199	0.0437	0.0238	0.0213	0.0251	0.0021	0.044	0.037	0.0978	0.003	0.0523	0.1085	0.0223	0.0243	0.0042	0.0021	0.0186	0.0154	0.1305	0.035	0.1118	0.0538	0.0022
13	rs7342426	31445135	0.84	0.258953137461488	1	0.139999700676332	0.157828653392279	0.0975901499978567	0.0127	0.0073	0.0748	0.0199	0.0438	0.0238	0.0213	0.0251	0.0021	0.0439	0.0371	0.0978	0.003	0.0523	0.1085	0.0223	0.0243	0.0042	0.0021	0.0186	0.0153	0.1306	0.0351	0.112	0.0539	0.0022
13	rs17599197	31445890	0.84	0.258953137461488	0.99	0.161794913519683	0.153180102056519	0.0972685559221052	0.0127	0.0073	0.0748	0.0199	0.044	0.0237	0.0211	0.025	0.0021	0.0438	0.0371	0.0976	0.003	0.0522	0.1084	0.0223	0.0244	0.0042	0.0021	0.0186	0.0153	0.1307	0.0352	0.1122	0.0539	0.0022
13	rs169931	31449906	0.85	0.2244882202137	0.99	0.161794913519683	0.251622968017068	0.164580858810211	0.0126	0.0062	0.0767	0.0203	0.0417	0.0251	0.0207	0.0263	0.0016	0.0424	0.0373	0.1001	0.0029	0.0502	0.1076	0.0228	0.0254	0.0036	0.0021	0.019	0.015	0.1313	0.0343	0.1157	0.0512	0.0021
13	rs9537151	31450179	0.85	0.2244882202137	1	0.139999700676332	0.251578676450328	0.166049143259399	0.0126	0.0061	0.0767	0.0203	0.0416	0.0251	0.0207	0.0263	0.0016	0.0424	0.0373	0.1	0.0029	0.0502	0.1077	0.0228	0.0254	0.0035	0.0021	0.019	0.015	0.1313	0.0343	0.1156	0.0512	0.002
13	rs9591788	31451688	0.85	0.2244882202137	1	0.139999700676332	0.25916948701468	0.143585361395857	0.0126	0.0061	0.0768	0.02	0.0414	0.0251	0.0207	0.0264	0.0016	0.0422	0.0373	0.0999	0.003	0.0502	0.1083	0.0228	0.0255	0.0035	0.0021	0.0191	0.015	0.1314	0.0343	0.1155	0.0514	0.002
13	rs460671	31452017	0.85	0.2244882202137	1	0.139999700676332	0.26537631869202	0.142377154684142	0.0126	0.0061	0.0767	0.0199	0.0414	0.0251	0.0207	0.0264	0.0016	0.0421	0.0374	0.0999	0.003	0.0502	0.1084	0.0228	0.0255	0.0035	0.0021	0.0192	0.015	0.1314	0.0344	0.1155	0.0514	0.002
13	rs11617577	31456253	0.85	0.2244882202137	1	0.139999700676332	0.241072217702353	0.13484240717599	0.0122	0.006	0.0767	0.0194	0.041	0.0252	0.0211	0.0267	0.0017	0.0415	0.0373	0.0986	0.0031	0.0503	0.1094	0.0222	0.0262	0.0034	0.002	0.0195	0.0151	0.1312	0.0343	0.1161	0.0519	0.0019
13	rs3747893	31457093	0.85	0.2244882202137	1	0.139999700676332	0.244154736521895	0.128798433641839	0.0123	0.006	0.0767	0.0194	0.041	0.0253	0.021	0.0268	0.0018	0.0413	0.0372	0.0985	0.0032	0.0504	0.1091	0.0221	0.0263	0.0035	0.002	0.0195	0.0151	0.1312	0.0343	0.1161	0.0521	0.002
13	rs1148327	31460818	0.85	0.2244882202137	1	0.139999700676332	0.253442595172184	0.122506652000453	0.0125	0.006	0.0769	0.0194	0.0408	0.0254	0.0209	0.027	0.002	0.0412	0.0372	0.0986	0.0032	0.0502	0.109	0.022	0.0264	0.0035	0.0023	0.0197	0.0151	0.131	0.0344	0.1156	0.052	0.0021
13	rs1208497	31468384	0.85	0.2244882202137	1	0.139999700676332	0.250737947414915	0.131672330810134	0.0125	0.0061	0.0769	0.0194	0.0406	0.0255	0.0208	0.0271	0.0022	0.041	0.0372	0.0987	0.0032	0.05	0.1092	0.022	0.0265	0.0035	0.0025	0.0196	0.0151	0.1307	0.0344	0.1153	0.0518	0.0021
13	rs9531076	31475216	0.85	0.2244882202137	1	0.139999700676332	0.258809511713016	0.17276239914048	0.0123	0.0062	0.0776	0.0195	0.0401	0.0257	0.0208	0.0264	0.0022	0.0407	0.0371	0.0993	0.0033	0.0499	0.1097	0.0219	0.0267	0.0034	0.0025	0.0198	0.0149	0.1311	0.0342	0.1157	0.0512	0.002
13	rs28439249	31484356	0.85	0.2244882202137	1	0.139999700676332	0.287846104403303	0.186360950243274	0.0121	0.0063	0.0781	0.0195	0.04	0.0258	0.0207	0.0259	0.0022	0.0405	0.037	0.0998	0.0033	0.0498	0.1103	0.0218	0.0269	0.0033	0.0026	0.0198	0.0148	0.1314	0.034	0.116	0.0508	0.0019
13	rs1331849	31484608	0.85	0.2244882202137	1	0.139999700676332	0.294508246906809	0.182902789551251	0.0121	0.0063	0.0781	0.0195	0.0399	0.0258	0.0207	0.0258	0.0022	0.0404	0.037	0.0998	0.0033	0.0498	0.1104	0.0218	0.0269	0.0033	0.0026	0.0198	0.0148	0.1314	0.034	0.1161	0.0508	0.0019
13	rs6563553	31492155	0.86	0.193417951625055	1	0.139999700676332	0.285611850621548	0.236218764368775	0.0119	0.0066	0.0782	0.0197	0.0393	0.0265	0.0214	0.0257	0.0021	0.0392	0.0374	0.0999	0.0032	0.0489	0.1118	0.0217	0.0266	0.0033	0.0024	0.0191	0.0148	0.1319	0.0349	0.1167	0.0499	0.0015
13	rs41291241	31495339	0.86	0.193417951625055	0.99	0.161794913519683	0.29557013782868	0.24902115352477	0.0119	0.0066	0.0782	0.0198	0.0392	0.0267	0.0215	0.0255	0.0021	0.0391	0.0375	0.1001	0.0031	0.0487	0.1123	0.0216	0.0264	0.0033	0.0023	0.0187	0.0147	0.1318	0.035	0.117	0.0498	0.0015
13	rs73165072	31511836	0.86	0.193417951625055	1	0.139999700676332	0.294363601241434	0.27990073074286	0.0115	0.0067	0.0783	0.02	0.0392	0.0271	0.0216	0.0252	0.0021	0.0391	0.0376	0.1002	0.0031	0.0484	0.1129	0.0215	0.0262	0.0032	0.0023	0.0182	0.0146	0.1317	0.0353	0.1173	0.0498	0.0014
13	rs2872194	31512404	0.86	0.193417951625055	1.01	0.120454976543865	0.29503893806038	0.281882125692061	0.0115	0.0067	0.0783	0.02	0.0392	0.0271	0.0216	0.0252	0.0021	0.0391	0.0376	0.1002	0.0031	0.0484	0.1129	0.0215	0.0262	0.0032	0.0023	0.0182	0.0146	0.1317	0.0353	0.1173	0.0498	0.0014
13	rs9548942	31515131	0.86	0.193417951625055	1.01	0.120454976543865	0.293833557565434	0.283400194839941	0.0115	0.0067	0.0783	0.02	0.0392	0.0271	0.0216	0.0252	0.0021	0.039	0.0376	0.1002	0.0031	0.0484	0.113	0.0215	0.0262	0.0032	0.0023	0.0182	0.0146	0.1317	0.0353	0.1173	0.0498	0.0014
13	rs7318879	31524625	0.86	0.193417951625055	1	0.139999700676332	0.281406565403496	0.275371436614559	0.0115	0.0067	0.0784	0.0201	0.0393	0.0271	0.0216	0.0253	0.0021	0.039	0.0377	0.1001	0.0031	0.0484	0.113	0.0215	0.0262	0.0032	0.0023	0.0182	0.0146	0.1317	0.0353	0.1173	0.0499	0.0014
13	rs117417402	31525135	0.86	0.193417951625055	1	0.139999700676332	0.275370683094555	0.270634511739007	0.0114	0.0067	0.0784	0.02	0.0393	0.0271	0.0216	0.0252	0.0021	0.039	0.0378	0.1	0.0031	0.0484	0.113	0.0215	0.0262	0.0032	0.0023	0.0182	0.0146	0.1317	0.0354	0.1173	0.0499	0.0014
13	rs12018491	31526485	0.86	0.193417951625055	1	0.139999700676332	0.262784218861771	0.264434661671092	0.0114	0.0067	0.0784	0.02	0.0393	0.027	0.0216	0.0252	0.0021	0.039	0.038	0.1	0.0031	0.0484	0.1129	0.0215	0.0262	0.0032	0.0023	0.0182	0.0146	0.1317	0.0354	0.1173	0.0499	0.0014
13	rs34650841	31526785	0.86	0.193417951625055	1	0.139999700676332	0.268119756166575	0.261123639113878	0.0114	0.0067	0.0784	0.02	0.0393	0.027	0.0216	0.0252	0.002	0.0393	0.038	0.1	0.0031	0.0484	0.1129	0.0215	0.0262	0.0032	0.0023	0.0182	0.0146	0.1317	0.0354	0.1173	0.0499	0.0013
13	rs35419167	31528045	0.86	0.193417951625055	1	0.139999700676332	0.264966121834416	0.259643628469326	0.0113	0.0067	0.0784	0.02	0.0393	0.027	0.0217	0.0252	0.002	0.0393	0.038	0.1	0.0031	0.0484	0.1129	0.0215	0.0262	0.0032	0.0023	0.0182	0.0146	0.1314	0.0354	0.1173	0.0499	0.0013
13	rs12857479	31531009	0.86	0.193417951625055	1	0.139999700676332	0.229547104086378	0.229407151379004	0.0103	0.0067	0.0789	0.0199	0.0398	0.0271	0.0213	0.0252	0.0021	0.0388	0.0387	0.0991	0.0029	0.0481	0.1119	0.0216	0.0267	0.003	0.0021	0.0185	0.0149	0.1313	0.0369	0.1171	0.0508	0.0012
13	rs73165090	31534945	0.86	0.193417951625055	1	0.139999700676332	0.242936520302616	0.224503833117382	0.0103	0.0067	0.0789	0.0199	0.0398	0.027	0.021	0.0252	0.0021	0.0388	0.0387	0.0991	0.0029	0.048	0.112	0.0216	0.0267	0.003	0.0021	0.0185	0.0149	0.1313	0.0369	0.1172	0.0507	0.0012
13	rs1999421	31534962	0.86	0.193417951625055	1	0.139999700676332	0.243023424554088	0.224612420923596	0.0103	0.0067	0.0789	0.0199	0.0398	0.027	0.021	0.0252	0.0021	0.0388	0.0387	0.0991	0.0029	0.048	0.112	0.0216	0.0267	0.003	0.0021	0.0185	0.0149	0.1313	0.0369	0.1172	0.0507	0.0012
13	rs117179239	31535013	0.86	0.193417951625055	1	0.139999700676332	0.242372059708267	0.223635747212116	0.0103	0.0067	0.0789	0.0199	0.0398	0.027	0.021	0.0252	0.0021	0.0388	0.0387	0.0991	0.0029	0.048	0.112	0.0216	0.0267	0.003	0.0021	0.0185	0.0149	0.1313	0.0369	0.1172	0.0507	0.0012
13	rs12429673	31535437	0.86	0.193417951625055	1	0.139999700676332	0.239905652773918	0.222877072589511	0.0103	0.0067	0.0789	0.0199	0.0398	0.027	0.021	0.0252	0.0021	0.0389	0.0387	0.0991	0.0029	0.048	0.112	0.0216	0.0267	0.0031	0.0021	0.0185	0.0149	0.1313	0.0369	0.1172	0.0507	0.0012
13	rs6561018	31535891	0.86	0.193417951625055	1	0.139999700676332	0.23638188584693	0.220498158502243	0.0103	0.0067	0.0789	0.0199	0.0398	0.027	0.021	0.0252	0.0021	0.0389	0.0387	0.0991	0.0029	0.048	0.112	0.0216	0.0267	0.0031	0.0021	0.0185	0.0149	0.1313	0.0369	0.1172	0.0507	0.0012
13	rs4942126	31541557	0.86	0.193417951625055	1	0.139999700676332	0.193431446118313	0.205347245176615	0.0103	0.0068	0.0791	0.0199	0.0398	0.0268	0.0209	0.0251	0.0021	0.0392	0.0388	0.0991	0.0029	0.0481	0.112	0.0216	0.0263	0.0032	0.0021	0.0185	0.0148	0.1309	0.0367	0.1173	0.0507	0.0012
13	rs1159919	31543522	0.86	0.193417951625055	1	0.139999700676332	0.185012148562106	0.205347245176615	0.0103	0.0068	0.0792	0.0199	0.0398	0.0268	0.0209	0.0251	0.0021	0.0392	0.0388	0.099	0.0029	0.0484	0.112	0.0216	0.0263	0.0032	0.0021	0.0185	0.0148	0.1311	0.0366	0.1173	0.0506	0.0012
13	rs117858199	31543716	0.86	0.193417951625055	1	0.139999700676332	0.184714099399268	0.205241821329961	0.0103	0.0068	0.0792	0.0199	0.0398	0.0268	0.0209	0.0251	0.0021	0.0392	0.0388	0.099	0.0029	0.0484	0.112	0.0216	0.0263	0.0032	0.0021	0.0185	0.0148	0.1311	0.0366	0.1173	0.0506	0.0012
13	rs117290479	31545761	0.86	0.193417951625055	1	0.139999700676332	0.182746501811378	0.205558147020254	0.0103	0.0068	0.0792	0.0199	0.0398	0.0268	0.0209	0.0251	0.0021	0.0392	0.0388	0.0991	0.0029	0.0484	0.112	0.0216	0.0263	0.0032	0.0021	0.0185	0.0148	0.1311	0.0366	0.1173	0.0506	0.0012
13	rs9525926	31559522	0.86	0.193417951625055	1	0.139999700676332	0.170305950786283	0.207671127344296	0.0103	0.0067	0.0791	0.0199	0.0402	0.0269	0.021	0.025	0.0021	0.0392	0.0388	0.0991	0.0029	0.0483	0.1121	0.0216	0.0262	0.0032	0.0021	0.0184	0.0147	0.1309	0.0365	0.1174	0.0505	0.0012
13	rs117191715	31561762	0.86	0.193417951625055	1	0.139999700676332	0.164850660004203	0.254201911278913	0.0102	0.0067	0.079	0.0199	0.0404	0.0268	0.0211	0.0247	0.0021	0.0392	0.0389	0.0995	0.0029	0.0481	0.112	0.0216	0.0263	0.0032	0.0021	0.0182	0.0146	0.1309	0.0363	0.1176	0.0501	0.0012
13	rs4942356	31564430	0.87	0.165571370278195	1	0.139999700676332	0.12850218758404	0.50309520257712	0.0099	0.0063	0.0786	0.0206	0.0418	0.0267	0.0223	0.0226	0.0019	0.0396	0.0399	0.1029	0.0033	0.048	0.1108	0.0218	0.0268	0.004	0.0023	0.0173	0.0137	0.131	0.035	0.1183	0.047	0.0016
13	rs4942362	31564729	0.87	0.165571370278195	1	0.139999700676332	0.104297581976297	0.450845538870981	0.0099	0.0062	0.0789	0.0207	0.0426	0.0265	0.0225	0.0225	0.002	0.0401	0.04	0.1031	0.0034	0.0479	0.11	0.0216	0.0267	0.0041	0.0023	0.0173	0.0138	0.1307	0.0349	0.1177	0.0467	0.0017
13	rs2313004	31565230	0.87	0.165571370278195	1	0.139999700676332	0.0999655087162427	0.481257619688119	0.0097	0.0061	0.0791	0.0207	0.0432	0.0268	0.0228	0.022	0.0021	0.0409	0.0402	0.1032	0.0035	0.0476	0.1088	0.0216	0.0267	0.0043	0.0023	0.0175	0.014	0.1299	0.0351	0.1177	0.0464	0.0018
13	rs9315090	31565687	0.87	0.165571370278195	1	0.139999700676332	0.0827184920564889	0.470568050243746	0.0096	0.0061	0.0793	0.0208	0.0434	0.0271	0.0233	0.0217	0.0021	0.0409	0.0402	0.1031	0.0034	0.0474	0.108	0.0221	0.0266	0.0045	0.0024	0.0176	0.0142	0.1291	0.035	0.1176	0.0462	0.0019
13	rs17075261	31567672	0.86	0.193417951625055	1	0.139999700676332	0.0759376368403832	0.548053903115687	0.0091	0.006	0.0801	0.0205	0.0434	0.0271	0.0235	0.0214	0.0022	0.0416	0.04	0.1036	0.0033	0.0471	0.1068	0.0222	0.0264	0.0051	0.0022	0.0175	0.0148	0.1295	0.0347	0.118	0.0456	0.0022
13	rs77273839	31570169	0.86	0.193417951625055	1	0.139999700676332	0.0735195818228625	0.504330894158374	0.0091	0.006	0.0801	0.0203	0.0435	0.0271	0.0235	0.0214	0.0022	0.0416	0.04	0.1036	0.0033	0.0471	0.1066	0.0222	0.0265	0.0051	0.0022	0.0174	0.0149	0.1295	0.0345	0.1183	0.0456	0.0022
13	rs117511136	31571312	0.86	0.193417951625055	1	0.139999700676332	0.073434913573165	0.494057137409692	0.0091	0.006	0.0801	0.0203	0.0435	0.0271	0.0235	0.0214	0.0022	0.0416	0.04	0.1036	0.0033	0.0471	0.1066	0.0223	0.0265	0.0051	0.0022	0.0174	0.0149	0.1295	0.0344	0.1183	0.0456	0.0022
13	rs9315091	31573041	0.86	0.193417951625055	1	0.139999700676332	0.0676845117794569	0.490371851032658	0.0091	0.006	0.0804	0.0205	0.0435	0.027	0.0235	0.0214	0.0022	0.0417	0.0399	0.1037	0.0033	0.047	0.1065	0.0222	0.0264	0.0051	0.0022	0.0175	0.0149	0.1295	0.0343	0.1184	0.0456	0.0022
13	rs17536198	31573640	0.86	0.193417951625055	1	0.139999700676332	0.0674640293405235	0.480986231679166	0.0091	0.006	0.0804	0.0205	0.0435	0.027	0.0235	0.0214	0.0022	0.0417	0.0399	0.1037	0.0033	0.047	0.1064	0.0222	0.0264	0.0051	0.0022	0.0175	0.0149	0.1296	0.0342	0.1184	0.0457	0.0022
13	rs8001160	31573931	0.86	0.193417951625055	1.01	0.120454976543865	0.0670045399760528	0.486829760810797	0.0091	0.006	0.0803	0.0205	0.0435	0.027	0.0235	0.0214	0.0022	0.0417	0.0399	0.1037	0.0033	0.047	0.1064	0.0222	0.0264	0.0051	0.0022	0.0175	0.0149	0.1296	0.0342	0.1184	0.0457	0.0022
13	rs11619796	31574383	0.86	0.193417951625055	1.01	0.120454976543865	0.0660917181848697	0.483566012291124	0.0091	0.006	0.0803	0.0205	0.0434	0.027	0.0235	0.0214	0.0022	0.0417	0.0399	0.1037	0.0033	0.047	0.1064	0.0222	0.0263	0.0051	0.0022	0.0175	0.015	0.1296	0.0342	0.1184	0.0457	0.0022
13	rs11617630	31574849	0.86	0.193417951625055	1	0.139999700676332	0.0638840744147197	0.49638112222445	0.0091	0.006	0.0804	0.0205	0.0434	0.027	0.0235	0.0214	0.0022	0.0417	0.04	0.1038	0.0033	0.047	0.1063	0.0223	0.0263	0.005	0.0022	0.0175	0.015	0.1296	0.0342	0.1183	0.0458	0.0022
13	rs12866857	31578082	0.86	0.193417951625055	1	0.139999700676332	0.049196913795561	0.515762793686857	0.0091	0.006	0.0805	0.0205	0.0432	0.0271	0.0234	0.0216	0.0021	0.0417	0.04	0.1039	0.0033	0.0471	0.1061	0.0226	0.0261	0.0048	0.0022	0.0177	0.0151	0.1296	0.0343	0.1177	0.0458	0.0022
13	rs73167015	31579587	0.86	0.193417951625055	0.99	0.161794913519683	0.0530605507058567	0.526009287903278	0.0091	0.0059	0.0808	0.0205	0.0433	0.027	0.0234	0.0217	0.002	0.0418	0.04	0.1039	0.0033	0.0469	0.1057	0.0226	0.0261	0.0049	0.0021	0.0178	0.0152	0.1296	0.0343	0.1177	0.046	0.0023
13	rs116852277	31580006	0.86	0.193417951625055	0.99	0.161794913519683	0.0546125580687183	0.527536721652744	0.0091	0.0059	0.0809	0.0202	0.0433	0.0269	0.0234	0.0217	0.002	0.0419	0.04	0.1039	0.0033	0.0469	0.1057	0.0226	0.0262	0.0049	0.0021	0.0178	0.0152	0.1296	0.0343	0.1178	0.0461	0.0023
13	rs117857563	31592068	0.86	0.193417951625055	0.99	0.161794913519683	0.0558581128158139	0.582955709758999	0.0091	0.0058	0.0807	0.0202	0.0432	0.0267	0.0233	0.0217	0.002	0.0422	0.0399	0.1037	0.0034	0.0471	0.1053	0.0225	0.0262	0.005	0.0021	0.0177	0.0153	0.13	0.0341	0.1176	0.0468	0.0023
13	rs914532	31595379	0.86	0.193417951625055	0.99	0.161794913519683	0.0544560084934035	0.580110261356607	0.0091	0.0058	0.0807	0.0202	0.0432	0.0267	0.0233	0.0217	0.002	0.0422	0.0399	0.1037	0.0034	0.0471	0.1052	0.0225	0.0262	0.005	0.0021	0.0177	0.0154	0.1301	0.0341	0.1175	0.0468	0.0023
13	rs2312999	31596503	0.86	0.193417951625055	0.99	0.161794913519683	0.0530947147741486	0.595515291962389	0.0088	0.0058	0.0807	0.0203	0.0431	0.0269	0.0233	0.0218	0.002	0.0422	0.0399	0.1037	0.0034	0.047	0.1051	0.0226	0.0262	0.005	0.0021	0.0177	0.0154	0.1301	0.0341	0.1174	0.0468	0.0023
13	rs9595878	31599458	0.86	0.193417951625055	0.99	0.161794913519683	0.0605432258613773	0.69062431818785	0.0088	0.0058	0.0807	0.0203	0.0431	0.0268	0.0233	0.0218	0.002	0.0423	0.0399	0.1039	0.0034	0.047	0.1051	0.0226	0.0262	0.0051	0.0021	0.0178	0.0153	0.13	0.034	0.1173	0.0468	0.0023
13	rs73167043	31601829	0.86	0.193417951625055	0.99	0.161794913519683	0.0643294286749698	0.683376149175884	0.0088	0.0058	0.0807	0.0203	0.0431	0.0267	0.0233	0.0219	0.002	0.0423	0.0398	0.1041	0.0034	0.047	0.105	0.0226	0.0261	0.0051	0.0021	0.0178	0.0153	0.1299	0.034	0.1172	0.0467	0.0023
13	rs34294967	31603927	0.86	0.193417951625055	0.99	0.161794913519683	0.0638647573261008	0.651780745892723	0.0088	0.0058	0.0808	0.0203	0.0431	0.0266	0.0234	0.022	0.002	0.0421	0.0398	0.1043	0.0033	0.047	0.105	0.0225	0.0261	0.0051	0.0021	0.0179	0.0154	0.1298	0.034	0.1171	0.0467	0.0023
13	rs9526514	31607078	0.86	0.193417951625055	0.99	0.161794913519683	0.0681873589274764	0.628204230388219	0.0088	0.0058	0.0809	0.0204	0.0431	0.0266	0.0234	0.0221	0.0021	0.0421	0.0399	0.1045	0.0033	0.0471	0.1047	0.0225	0.0259	0.0052	0.0022	0.0179	0.0154	0.1296	0.0338	0.1168	0.0466	0.0024
13	rs118129873	31607814	0.86	0.193417951625055	0.99	0.161794913519683	0.07880442846057	0.702494966541484	0.0088	0.0058	0.0809	0.0204	0.0431	0.0266	0.0234	0.0221	0.0021	0.0421	0.0399	0.1045	0.0033	0.0471	0.1046	0.0225	0.0259	0.0052	0.0022	0.0179	0.0154	0.1296	0.0338	0.1167	0.0466	0.0024
13	rs34904774	31609151	0.86	0.193417951625055	0.99	0.161794913519683	0.111121315039576	0.652219241669423	0.0089	0.0058	0.081	0.0204	0.0431	0.0266	0.0235	0.0222	0.0023	0.0422	0.04	0.1043	0.0034	0.047	0.1042	0.0226	0.0258	0.0053	0.0022	0.018	0.0155	0.1294	0.0337	0.1164	0.0466	0.0026
13	rs61948564	31615363	0.85	0.2244882202137	0.99	0.161794913519683	0.0601153610776074	0.635168759600052	0.0089	0.006	0.0834	0.0216	0.0414	0.0275	0.0266	0.0263	0.0031	0.0435	0.0381	0.1044	0.0046	0.0435	0.1006	0.0259	0.0238	0.0053	0.0023	0.0194	0.0185	0.1223	0.0364	0.1108	0.0445	0.0041
13	rs1886046	31617546	0.85	0.2244882202137	0.99	0.161794913519683	0.0490671772418251	0.637203451881833	0.0089	0.0061	0.0834	0.0217	0.0414	0.0275	0.0267	0.0265	0.0031	0.0435	0.0381	0.1044	0.0046	0.0435	0.1005	0.0259	0.0238	0.0053	0.0023	0.0195	0.0185	0.1223	0.0364	0.1107	0.0445	0.0041
13	rs73167086	31620004	0.85	0.2244882202137	0.99	0.161794913519683	0.0408362574305024	0.645065696969823	0.009	0.0061	0.0834	0.0217	0.0413	0.0275	0.0267	0.0265	0.0031	0.0434	0.0381	0.1043	0.0046	0.0435	0.1003	0.026	0.0238	0.0053	0.0023	0.0197	0.0186	0.1224	0.0364	0.1106	0.0444	0.0042
13	rs17537328	31624744	0.84	0.258953137461488	0.99	0.161794913519683	0.0305141122911083	0.575990342610312	0.009	0.0061	0.0834	0.0218	0.0413	0.0275	0.0268	0.0265	0.0032	0.0434	0.0381	0.1043	0.0046	0.0434	0.1003	0.0261	0.0239	0.0053	0.0023	0.0198	0.0187	0.1225	0.0364	0.1106	0.0444	0.0042
13	rs73169004	31630127	0.84	0.258953137461488	0.99	0.161794913519683	0.029328084815885	0.551000682263586	0.009	0.0061	0.0834	0.0218	0.0413	0.0274	0.0269	0.0265	0.0032	0.0434	0.038	0.1042	0.0047	0.0437	0.1003	0.0261	0.0239	0.0053	0.0023	0.02	0.0187	0.1224	0.0363	0.1105	0.0442	0.0042
13	rs117183292	31631135	0.84	0.258953137461488	0.99	0.161794913519683	0.0297732676033579	0.551000682263586	0.009	0.0061	0.0834	0.0218	0.0412	0.0274	0.0269	0.0265	0.0032	0.0434	0.038	0.1042	0.0047	0.0437	0.1004	0.0261	0.0239	0.0053	0.0023	0.02	0.0187	0.1225	0.0363	0.1105	0.0442	0.0042
13	rs116946115	31631787	0.84	0.258953137461488	0.99	0.161794913519683	0.0298077085749893	0.567630466983224	0.0089	0.0061	0.0834	0.0218	0.0413	0.0274	0.0269	0.0265	0.0032	0.0434	0.038	0.1044	0.0047	0.0437	0.1003	0.0261	0.0239	0.0053	0.0023	0.02	0.0187	0.1225	0.0363	0.1104	0.0442	0.0042
13	rs117552563	31631862	0.84	0.258953137461488	0.99	0.161794913519683	0.0297847448085531	0.565227213150162	0.0089	0.0061	0.0834	0.0218	0.0413	0.0274	0.0269	0.0265	0.0032	0.0434	0.038	0.1044	0.0047	0.0437	0.1003	0.0261	0.0239	0.0053	0.0023	0.02	0.0187	0.1225	0.0363	0.1104	0.0442	0.0042
13	rs9535721	31633280	0.84	0.258953137461488	0.99	0.161794913519683	0.0298536735431979	0.555639173350872	0.0089	0.0061	0.0834	0.0218	0.0412	0.0274	0.0269	0.0268	0.0032	0.0434	0.0378	0.1044	0.0047	0.0436	0.1006	0.0261	0.0239	0.0053	0.0023	0.0199	0.0186	0.1229	0.0362	0.1104	0.0439	0.0042
13	rs117190069	31635197	0.84	0.258953137461488	0.99	0.161794913519683	0.0302928348449134	0.555498472816277	0.0088	0.006	0.0834	0.0218	0.041	0.0274	0.027	0.027	0.0032	0.0434	0.0377	0.1044	0.0047	0.0434	0.1013	0.0261	0.0239	0.0054	0.0023	0.0199	0.0186	0.1231	0.036	0.1104	0.0436	0.0042
13	rs11618614	31635793	0.84	0.258953137461488	0.99	0.161794913519683	0.0306896064775152	0.557750729119888	0.0087	0.006	0.0834	0.0218	0.041	0.0274	0.027	0.0271	0.0032	0.0434	0.0377	0.1045	0.0047	0.0433	0.1014	0.0262	0.0239	0.0054	0.0023	0.0199	0.0186	0.1232	0.0359	0.1104	0.0435	0.0042
13	rs9535843	31637563	0.84	0.258953137461488	0.99	0.161794913519683	0.0306193238424434	0.557469074962144	0.0087	0.006	0.0834	0.0218	0.0409	0.0273	0.027	0.0272	0.0032	0.0433	0.0377	0.1045	0.0048	0.0433	0.1014	0.0261	0.0239	0.0054	0.0023	0.0199	0.0186	0.1232	0.0359	0.1103	0.0436	0.0043
13	rs9596640	31639909	0.84	0.258953137461488	0.99	0.161794913519683	0.0300611342135024	0.56339110917095	0.0088	0.006	0.0835	0.0218	0.0409	0.0273	0.027	0.0272	0.0032	0.0432	0.0377	0.1045	0.0048	0.0433	0.1015	0.0261	0.0239	0.0054	0.0023	0.02	0.0186	0.1233	0.0359	0.1102	0.0436	0.0043
13	rs4941735	31641248	0.84	0.258953137461488	0.99	0.161794913519683	0.026723343080135	0.56085122121596	0.0088	0.006	0.0835	0.0218	0.0409	0.0273	0.0269	0.0272	0.0033	0.0431	0.0376	0.1046	0.0048	0.0433	0.1014	0.026	0.0239	0.0053	0.0024	0.02	0.0186	0.1234	0.0358	0.1102	0.0436	0.0043
13	rs71436430	31643373	0.84	0.258953137461488	0.99	0.161794913519683	0.0184760059737217	0.554935758119956	0.0088	0.006	0.0835	0.0217	0.0409	0.0273	0.0269	0.0271	0.0033	0.0431	0.0376	0.1046	0.0049	0.0434	0.1012	0.026	0.0237	0.0053	0.0026	0.02	0.0186	0.1234	0.0358	0.1101	0.0436	0.0043
13	rs7986278	31652601	0.84	0.258953137461488	0.99	0.161794913519683	0.0262375175119662	0.667756133670933	0.0088	0.0062	0.0836	0.0219	0.0406	0.0272	0.027	0.0274	0.0035	0.043	0.0373	0.1047	0.0056	0.043	0.1003	0.0265	0.024	0.0059	0.0029	0.0206	0.0186	0.1226	0.0361	0.1087	0.0433	0.0045
13	rs1022988	31653095	0.83	0.29697514221559	0.99	0.161794913519683	0.0333456239098875	0.787271281379808	0.0089	0.0064	0.0829	0.0219	0.0406	0.0273	0.027	0.0276	0.0036	0.0429	0.0372	0.1043	0.006	0.0432	0.0993	0.0273	0.0244	0.0062	0.0031	0.021	0.0186	0.1219	0.0364	0.1078	0.0432	0.0047
13	rs77245269	31653131	0.83	0.29697514221559	0.99	0.161794913519683	0.0331596048385736	0.790931255487254	0.0089	0.0064	0.0829	0.0219	0.0406	0.0275	0.0269	0.0277	0.0036	0.0429	0.0373	0.1044	0.0061	0.0434	0.0993	0.0273	0.0244	0.0062	0.0031	0.021	0.0186	0.1217	0.0364	0.1071	0.0432	0.0047
13	rs9596874	31656187	0.82	0.338707801994422	0.99	0.161794913519683	0.0461311935253122	0.881224170755779	0.0086	0.0064	0.0836	0.0222	0.0416	0.0262	0.0262	0.0288	0.0042	0.0426	0.0382	0.1044	0.0066	0.0423	0.0989	0.0282	0.0238	0.0066	0.0036	0.022	0.0182	0.1201	0.0376	0.1044	0.0435	0.0053
13	rs9527167	31657667	0.82	0.338707801994422	0.99	0.161794913519683	0.0461933800927588	0.87373998993745	0.0086	0.0064	0.0835	0.0222	0.0416	0.0262	0.0262	0.0288	0.0042	0.0426	0.0382	0.1045	0.0066	0.0423	0.0989	0.0282	0.0238	0.0066	0.0036	0.022	0.0181	0.1201	0.0376	0.1044	0.0435	0.0053
13	rs113793727	31660307	0.82	0.338707801994422	0.99	0.161794913519683	0.0468811924024809	0.884814949486019	0.0086	0.0064	0.0835	0.0222	0.0416	0.0262	0.0262	0.0288	0.0042	0.0426	0.0382	0.1045	0.0066	0.0423	0.0989	0.0282	0.0238	0.0067	0.0036	0.022	0.0181	0.1201	0.0376	0.1043	0.0435	0.0053
13	rs9591588	31660856	0.82	0.338707801994422	0.99	0.161794913519683	0.0531118023353218	0.881692364385426	0.0086	0.0064	0.083	0.0223	0.0416	0.0262	0.0263	0.0288	0.0042	0.0426	0.0382	0.1046	0.0067	0.0423	0.0991	0.0282	0.0238	0.0067	0.0036	0.0218	0.0181	0.12	0.0377	0.1043	0.0435	0.0054
13	rs7984946	31665066	0.82	0.338707801994422	0.99	0.161794913519683	0.0591921378935287	0.895135364624207	0.0086	0.0064	0.0828	0.0223	0.0418	0.0259	0.0264	0.0288	0.0043	0.0426	0.0383	0.1049	0.0067	0.0421	0.0991	0.0283	0.0238	0.0067	0.0036	0.0215	0.018	0.1201	0.0378	0.1044	0.0434	0.0054
13	rs17610581	31671810	0.82	0.338707801994422	0.99	0.161794913519683	0.0498982158952936	0.903283630524227	0.0086	0.0064	0.0825	0.0223	0.0421	0.0257	0.0264	0.029	0.0044	0.0425	0.0386	0.1043	0.0068	0.0418	0.0987	0.0283	0.0236	0.0067	0.0036	0.0215	0.0185	0.1203	0.0377	0.1044	0.0436	0.0055
13	rs78788505	31673091	0.82	0.338707801994422	0.99	0.161794913519683	0.0510375912959702	0.908619384425982	0.0086	0.0064	0.0824	0.0223	0.0422	0.0256	0.0265	0.0291	0.0044	0.0425	0.0388	0.104	0.0068	0.0417	0.0986	0.0284	0.0236	0.0067	0.0037	0.0216	0.0186	0.1203	0.0377	0.1044	0.0437	0.0055
13	rs117487241	31675936	0.82	0.338707801994422	0.99	0.161794913519683	0.0461933800927588	0.819263819881452	0.0086	0.0064	0.0822	0.0222	0.0428	0.0252	0.0264	0.0294	0.0045	0.0425	0.0392	0.1037	0.007	0.042	0.0981	0.0281	0.0234	0.0066	0.0037	0.0217	0.0189	0.1202	0.0381	0.1035	0.0439	0.0056
13	rs17075406	31678276	0.82	0.338707801994422	0.99	0.161794913519683	0.0485022964580218	0.875453961867906	0.0086	0.0064	0.0822	0.0222	0.0428	0.0252	0.0264	0.0294	0.0045	0.0426	0.0393	0.1037	0.0071	0.042	0.0981	0.0281	0.0234	0.0066	0.0038	0.0217	0.0189	0.1202	0.0381	0.1034	0.0439	0.0056
13	rs9537360	31680424	0.82	0.338707801994422	0.99	0.161794913519683	0.050688990250798	0.945827723110279	0.0089	0.0064	0.0822	0.0222	0.043	0.0252	0.0263	0.0295	0.0044	0.042	0.0392	0.1042	0.0071	0.0419	0.098	0.0281	0.0233	0.0066	0.0038	0.0217	0.0189	0.1202	0.0381	0.1032	0.0438	0.0056
13	rs9527530	31682196	0.82	0.338707801994422	0.98	0.18597139562509	0.0519413899378459	0.959618601140822	0.0089	0.0064	0.0824	0.0222	0.0431	0.0251	0.0263	0.0295	0.0044	0.0421	0.0392	0.1042	0.0071	0.042	0.0979	0.0281	0.0233	0.0066	0.0038	0.0217	0.0189	0.1202	0.0381	0.1031	0.0438	0.0056
13	rs73169100	31682547	0.82	0.338707801994422	0.98	0.18597139562509	0.045574071682403	0.920569134397872	0.0089	0.0064	0.0823	0.0222	0.0432	0.0252	0.0262	0.0296	0.0045	0.0421	0.0393	0.1042	0.007	0.0419	0.0976	0.0282	0.0233	0.0065	0.0038	0.0217	0.0189	0.1201	0.0381	0.1033	0.0439	0.0056
13	rs4943103	31682739	0.82	0.338707801994422	0.98	0.18597139562509	0.0443070716104808	0.93112960617855	0.0089	0.0064	0.0823	0.0222	0.0433	0.0252	0.0262	0.0296	0.0045	0.0422	0.0394	0.1042	0.007	0.0419	0.0975	0.0282	0.0233	0.0064	0.0038	0.0217	0.019	0.1201	0.0381	0.1033	0.0439	0.0056
13	rs117152293	31686885	0.82	0.338707801994422	0.98	0.18597139562509	0.0373951727746161	0.816805127423927	0.0089	0.0064	0.0821	0.022	0.0436	0.0251	0.0261	0.0297	0.0044	0.0422	0.0395	0.1039	0.0071	0.0418	0.0974	0.0284	0.0233	0.0063	0.0038	0.0216	0.019	0.1203	0.038	0.1028	0.0443	0.0056
13	rs9537589	31687723	0.82	0.338707801994422	0.98	0.18597139562509	0.0386198471429478	0.796886426463385	0.0089	0.0064	0.0822	0.022	0.0436	0.0251	0.0262	0.0297	0.0044	0.0422	0.0395	0.1039	0.0071	0.0418	0.0973	0.0284	0.0233	0.0063	0.0038	0.0216	0.0189	0.1202	0.038	0.1027	0.0446	0.0056
13	rs17075442	31689896	0.82	0.338707801994422	0.98	0.18597139562509	0.0382905990172342	0.714112307472454	0.0089	0.0064	0.0823	0.022	0.0437	0.025	0.0262	0.0297	0.0044	0.0422	0.0395	0.1038	0.0071	0.0419	0.0972	0.0285	0.0233	0.0063	0.0038	0.0216	0.0189	0.1202	0.038	0.1025	0.0446	0.0056
13	rs117438037	31690051	0.82	0.338707801994422	0.98	0.18597139562509	0.038235913409256	0.709341071891551	0.0089	0.0064	0.0823	0.022	0.0437	0.025	0.0262	0.0297	0.0044	0.0422	0.0395	0.1038	0.0071	0.0419	0.0972	0.0285	0.0233	0.0063	0.0038	0.0216	0.0189	0.1202	0.038	0.1025	0.0446	0.0056
13	rs118056175	31691151	0.82	0.338707801994422	0.98	0.18597139562509	0.0383727286579453	0.72352640860103	0.0089	0.0064	0.0822	0.022	0.0438	0.025	0.0262	0.0297	0.0044	0.0422	0.0396	0.1038	0.0071	0.0419	0.0972	0.0285	0.0234	0.0063	0.0038	0.0216	0.0189	0.1202	0.038	0.1024	0.0446	0.0056
13	rs9569743	31694787	0.82	0.338707801994422	0.98	0.18597139562509	0.0524650629734454	0.702346303376176	0.0088	0.0064	0.0815	0.0221	0.0452	0.0245	0.0264	0.0298	0.0046	0.0425	0.0403	0.1029	0.0073	0.0423	0.0963	0.0291	0.024	0.0065	0.0037	0.0216	0.0195	0.1191	0.0377	0.1005	0.0451	0.0059
13	rs117455105	31696511	0.82	0.338707801994422	0.98	0.18597139562509	0.029419018866464	0.821416450214918	0.0086	0.0065	0.0809	0.022	0.0458	0.0245	0.0264	0.0303	0.0047	0.0428	0.0411	0.1022	0.0073	0.0424	0.0959	0.0293	0.024	0.007	0.004	0.022	0.0199	0.1182	0.0375	0.099	0.0452	0.0057
13	rs9527749	31696931	0.82	0.338707801994422	0.98	0.18597139562509	0.0267339749997502	0.797650597568501	0.0086	0.0064	0.0808	0.022	0.046	0.0245	0.0264	0.0304	0.0047	0.0429	0.0413	0.1022	0.0072	0.0424	0.0958	0.0293	0.024	0.007	0.004	0.022	0.0201	0.1181	0.0375	0.0989	0.0452	0.0057
13	rs61948636	31699488	0.79	0.487570276707753	0.98	0.18597139562509	0.0291129118766915	0.721731138302236	0.0084	0.0067	0.0787	0.022	0.0473	0.025	0.0273	0.0313	0.0038	0.0441	0.0416	0.0983	0.006	0.043	0.0953	0.03	0.0236	0.0081	0.0045	0.0225	0.0216	0.1164	0.0384	0.0987	0.0457	0.0051
13	rs61948637	31699884	0.78	0.545501786478432	0.98	0.18597139562509	0.0467713060489614	0.746501834763184	0.0083	0.0067	0.0782	0.0222	0.0476	0.0252	0.0277	0.0315	0.0037	0.0442	0.0419	0.098	0.0059	0.0432	0.0951	0.0298	0.0236	0.0083	0.0045	0.0229	0.0218	0.1153	0.0382	0.0992	0.0457	0.0051
13	rs117829584	31700395	0.77	0.607778593196603	0.98	0.18597139562509	0.0247070478427794	0.724424414079593	0.0081	0.0068	0.0778	0.0221	0.0485	0.0252	0.0279	0.0319	0.0038	0.0443	0.0419	0.0976	0.0055	0.0441	0.0946	0.0291	0.0234	0.0081	0.0046	0.0229	0.0223	0.1156	0.0384	0.0977	0.0465	0.0049
13	rs73171025	31707943	0.75	0.745768311887514	0.98	0.18597139562509	0.0207998349048921	0.602679848136532	0.0079	0.0071	0.0769	0.0219	0.0497	0.0252	0.0281	0.0323	0.0038	0.0442	0.0425	0.0971	0.0051	0.0453	0.0942	0.0282	0.0232	0.0079	0.0046	0.0229	0.023	0.1162	0.0386	0.0956	0.0476	0.0047
13	rs9315113	31721220	0.75	0.745768311887514	0.98	0.18597139562509	0.0458365837842245	0.885908385070721	0.0079	0.0071	0.0769	0.022	0.0498	0.0253	0.0282	0.0324	0.0038	0.0443	0.0425	0.0971	0.0051	0.0453	0.0942	0.0281	0.0232	0.0079	0.0046	0.023	0.023	0.1162	0.0387	0.0956	0.0475	0.0048
13	rs2274017	31728639	0.75	0.745768311887514	0.99	0.161794913519683	0.0463802812943611	0.887314634363157	0.0079	0.0071	0.0769	0.022	0.0498	0.0253	0.0282	0.0324	0.0038	0.0443	0.0425	0.0971	0.0051	0.0453	0.0942	0.0281	0.0232	0.0079	0.0046	0.023	0.023	0.1162	0.0387	0.0955	0.0476	0.0048
13	rs10507399	31734601	0.75	0.745768311887514	0.99	0.161794913519683	0.0461778281170401	0.877012713973667	0.0079	0.0071	0.0769	0.0219	0.0498	0.0252	0.0282	0.0324	0.0038	0.0443	0.0425	0.0971	0.0051	0.0454	0.0942	0.0281	0.0232	0.0079	0.0046	0.0229	0.023	0.1162	0.0388	0.0955	0.0476	0.0048
13	rs4331230	31735400	0.75	0.745768311887514	0.99	0.161794913519683	0.0462244947138217	0.882628903705359	0.0079	0.0071	0.0769	0.0219	0.0498	0.0252	0.0282	0.0324	0.0038	0.0443	0.0425	0.0971	0.0051	0.0454	0.0942	0.0281	0.0232	0.0079	0.0046	0.0229	0.023	0.1162	0.0388	0.0955	0.0476	0.0048
13	rs35578713	31737476	0.75	0.745768311887514	0.99	0.161794913519683	0.0449298996214993	0.836826693476414	0.0079	0.0071	0.0768	0.0219	0.0498	0.0252	0.0282	0.0324	0.0038	0.0443	0.0425	0.0971	0.0051	0.0454	0.0942	0.0281	0.0232	0.0079	0.0046	0.023	0.023	0.1162	0.0388	0.0955	0.0476	0.0048
13	rs7337104	31740629	0.75	0.745768311887514	0.99	0.161794913519683	0.0467556222736538	0.897797577651452	0.0079	0.0071	0.0767	0.0218	0.0499	0.0252	0.0282	0.0323	0.0038	0.0444	0.0426	0.0971	0.0051	0.0454	0.0943	0.028	0.0231	0.0079	0.0046	0.023	0.023	0.1162	0.0388	0.0955	0.0476	0.0048
13	rs9634900	31748618	0.75	0.745768311887514	0.99	0.161794913519683	0.0554877556733114	1.12423293203914	0.0079	0.0071	0.0766	0.0218	0.05	0.0251	0.0282	0.0324	0.0038	0.0445	0.0428	0.0971	0.0051	0.0453	0.0942	0.0279	0.0231	0.0079	0.0046	0.023	0.0231	0.1164	0.0389	0.0952	0.0477	0.0047
13	rs9570793	31749363	0.75	0.745768311887514	0.99	0.161794913519683	0.0536261440212082	1.23676950428953	0.0078	0.0071	0.0766	0.0217	0.05	0.0252	0.0284	0.0324	0.0038	0.0445	0.043	0.0975	0.0051	0.0453	0.0942	0.0278	0.023	0.0079	0.0046	0.0228	0.0231	0.1164	0.0389	0.095	0.0477	0.0045
13	rs117324490	31758312	0.75	0.745768311887514	0.99	0.161794913519683	0.0493594098875003	1.21069468835296	0.0078	0.0071	0.0765	0.0216	0.0504	0.0251	0.0283	0.0326	0.0037	0.0448	0.0434	0.0972	0.005	0.0452	0.0937	0.0274	0.0229	0.0078	0.0045	0.0233	0.0233	0.1171	0.0391	0.0943	0.0479	0.0043
13	rs11618433	31765139	0.74	0.82166312078733	0.99	0.161794913519683	0.0608046489855794	1.29172031148559	0.0077	0.0071	0.0765	0.0216	0.0507	0.025	0.0284	0.0328	0.0037	0.0449	0.0437	0.097	0.005	0.0451	0.0933	0.0271	0.0227	0.0078	0.0044	0.0236	0.0235	0.1177	0.0392	0.0938	0.048	0.0042
13	rs117666630	31765762	0.74	0.82166312078733	0.99	0.161794913519683	0.0579517122730627	1.25593018139363	0.0077	0.0071	0.0765	0.0216	0.0507	0.025	0.0284	0.0328	0.0037	0.0449	0.0437	0.0971	0.005	0.0451	0.0933	0.0271	0.0227	0.0077	0.0044	0.0236	0.0235	0.1177	0.0392	0.0937	0.048	0.0042
13	rs117526005	31770943	0.74	0.82166312078733	0.99	0.161794913519683	0.0536433459532489	1.30732741304626	0.0077	0.007	0.0764	0.0216	0.0509	0.0249	0.0284	0.033	0.0037	0.0449	0.0439	0.0974	0.005	0.0451	0.0933	0.0269	0.0226	0.0076	0.0044	0.0233	0.0238	0.118	0.0391	0.0934	0.0482	0.0041
13	rs9540486	31773034	0.74	0.82166312078733	0.99	0.161794913519683	0.0561591303228734	1.35230980822068	0.0077	0.007	0.0763	0.0216	0.051	0.0249	0.0284	0.033	0.0037	0.045	0.044	0.0975	0.005	0.0452	0.0932	0.0269	0.0226	0.0075	0.0044	0.0232	0.0238	0.1181	0.0391	0.0932	0.0482	0.0041
13	rs9599017	31773625	0.74	0.82166312078733	0.99	0.161794913519683	0.0569432493786009	1.41693161322775	0.0077	0.007	0.0763	0.0216	0.0509	0.0249	0.0284	0.0331	0.0037	0.0449	0.044	0.0975	0.005	0.0452	0.0932	0.0269	0.0226	0.0075	0.0044	0.0233	0.0239	0.118	0.0391	0.0932	0.0482	0.0041
13	rs77531102	31777566	0.74	0.82166312078733	0.99	0.161794913519683	0.0370330743722878	1.36312986389867	0.0077	0.007	0.0764	0.0215	0.0509	0.0249	0.0284	0.0331	0.0036	0.0449	0.0441	0.0975	0.0049	0.0452	0.0932	0.0269	0.0226	0.0075	0.0043	0.0233	0.0239	0.118	0.039	0.0931	0.0483	0.0041
13	rs117807538	31789993	0.73	0.902267913485346	0.99	0.161794913519683	0.0244965959204491	1.25609702013484	0.0077	0.0069	0.0769	0.0214	0.0508	0.0249	0.0284	0.0332	0.0035	0.0452	0.0449	0.0976	0.0046	0.0455	0.0934	0.027	0.0228	0.0071	0.0041	0.0233	0.0239	0.118	0.0388	0.0925	0.0479	0.0041
13	rs146490089	31800339	0.73	0.902267913485346	0.99	0.161794913519683	0.0241585882761022	1.22264045186943	0.0077	0.0069	0.077	0.0213	0.0507	0.0249	0.0284	0.0332	0.0035	0.0453	0.0451	0.0977	0.0045	0.0456	0.0934	0.027	0.0229	0.007	0.004	0.0234	0.024	0.1179	0.0388	0.0923	0.0478	0.004
13	rs111764795	31804176	0.73	0.902267913485346	0.99	0.161794913519683	0.0228684389947096	1.21583547116298	0.0078	0.0069	0.0771	0.0212	0.0508	0.0249	0.0284	0.0333	0.0035	0.0453	0.0451	0.0978	0.0045	0.0456	0.0934	0.027	0.0229	0.007	0.004	0.0234	0.0239	0.1178	0.0388	0.0922	0.0478	0.004
13	rs10507401	31806884	0.73	0.902267913485346	0.99	0.161794913519683	0.0277796233634273	1.23760150840921	0.0078	0.0069	0.0772	0.0212	0.0508	0.0249	0.0284	0.0333	0.0035	0.0452	0.0452	0.0979	0.0045	0.0457	0.0934	0.027	0.0229	0.007	0.004	0.0234	0.0239	0.1177	0.0388	0.0922	0.0478	0.004
13	rs117647024	31813371	0.73	0.902267913485346	0.98	0.18597139562509	0.0210137774114791	0.998023023931533	0.0079	0.0069	0.077	0.0212	0.0508	0.0249	0.0284	0.0334	0.0034	0.0455	0.0454	0.098	0.0045	0.0457	0.0933	0.0268	0.0228	0.007	0.004	0.0234	0.024	0.1177	0.0386	0.0921	0.0479	0.0039
13	rs12428887	31814318	0.73	0.902267913485346	0.98	0.18597139562509	0.0213105409976893	1.02995177985069	0.0079	0.0069	0.077	0.0212	0.0508	0.0249	0.0284	0.0334	0.0034	0.0455	0.0455	0.098	0.0045	0.0457	0.0933	0.0267	0.0228	0.0069	0.004	0.0234	0.024	0.1177	0.0386	0.0921	0.0479	0.0039
13	rs9572914	31839274	0.73	0.902267913485346	0.97	0.212655582583661	0.0256959317734754	0.867046531426513	0.0078	0.0073	0.0767	0.0212	0.0508	0.0248	0.0284	0.0335	0.0032	0.0459	0.046	0.0973	0.0046	0.0454	0.0925	0.0267	0.0229	0.0065	0.0041	0.0233	0.0243	0.1178	0.039	0.092	0.0485	0.0037
13	rs1924817	31843598	0.73	0.902267913485346	0.97	0.212655582583661	0.0232222591860146	0.800402902489391	0.0072	0.0073	0.0758	0.0214	0.0515	0.0247	0.0289	0.0333	0.0029	0.0462	0.0462	0.0978	0.004	0.046	0.0915	0.0268	0.0231	0.006	0.0037	0.0236	0.0248	0.1182	0.0394	0.092	0.0488	0.0033
13	rs912600	31848535	0.73	0.902267913485346	0.97	0.212655582583661	0.0223777529626942	0.905009210662966	0.0071	0.0073	0.0757	0.0214	0.0513	0.0247	0.0289	0.0335	0.0029	0.046	0.0464	0.0978	0.0039	0.0466	0.0912	0.0269	0.0233	0.0059	0.0036	0.0237	0.0247	0.1179	0.0392	0.0922	0.0488	0.0031
13	rs35019745	31848657	0.73	0.902267913485346	0.98	0.18597139562509	0.0224058538521823	0.891536099090879	0.0071	0.0073	0.0757	0.0214	0.0513	0.0247	0.0289	0.0335	0.0029	0.046	0.0464	0.0978	0.0039	0.0466	0.0912	0.0269	0.0233	0.0059	0.0036	0.0237	0.0247	0.1179	0.0392	0.0922	0.0488	0.0031
13	rs1028752	31849850	0.73	0.902267913485346	0.98	0.18597139562509	0.0244067960291105	0.912546762620056	0.0071	0.0073	0.0757	0.0214	0.0513	0.0247	0.0289	0.0336	0.0029	0.046	0.0465	0.0978	0.0039	0.0467	0.0911	0.0269	0.0233	0.0059	0.0036	0.0237	0.0247	0.1178	0.0392	0.0922	0.0488	0.0031
13	rs137981677	31850803	0.73	0.902267913485346	0.98	0.18597139562509	0.0248783580135121	0.946777552265174	0.0071	0.0073	0.0757	0.0214	0.0513	0.0247	0.0289	0.0336	0.0029	0.046	0.0464	0.0979	0.0039	0.0467	0.0912	0.0269	0.0234	0.0059	0.0036	0.0237	0.0247	0.1179	0.0392	0.0922	0.0486	0.0031
13	rs118028152	31851355	0.73	0.902267913485346	0.98	0.18597139562509	0.0252847862572268	0.943295767735633	0.0071	0.0073	0.0757	0.0214	0.0513	0.0247	0.0289	0.0336	0.0029	0.046	0.0464	0.0979	0.0039	0.0467	0.0912	0.0269	0.0234	0.0059	0.0036	0.0237	0.0247	0.1179	0.0392	0.0922	0.0486	0.0031
13	rs79778440	31863009	0.73	0.902267913485346	0.98	0.18597139562509	0.02753996622596	0.942504807254933	0.0071	0.0074	0.0756	0.0214	0.0514	0.0247	0.029	0.0336	0.0029	0.046	0.0463	0.0977	0.0039	0.047	0.0912	0.0269	0.0234	0.0059	0.0037	0.0236	0.0248	0.1175	0.0393	0.0922	0.0488	0.0031
13	rs73174625	31871801	0.72	0.987657439684474	0.99	0.161794913519683	0.0281529042080659	0.945036342842474	0.0071	0.0074	0.0755	0.0214	0.0515	0.0247	0.029	0.0336	0.0029	0.046	0.0464	0.0977	0.0039	0.047	0.0911	0.0269	0.0234	0.0058	0.0037	0.0236	0.0248	0.1175	0.0393	0.0921	0.0488	0.003
13	rs9543981	31872758	0.72	0.987657439684474	0.99	0.161794913519683	0.0277577754903361	0.933339300144285	0.0071	0.0074	0.0755	0.0214	0.0515	0.0247	0.029	0.0336	0.0029	0.046	0.0464	0.0977	0.0039	0.047	0.0911	0.0269	0.0234	0.0058	0.0037	0.0236	0.0248	0.1175	0.0393	0.0921	0.0488	0.003
13	rs9544399	31885907	0.72	0.987657439684474	0.99	0.161794913519683	0.027768697903935	0.942821175682631	0.0071	0.0074	0.0755	0.0214	0.0515	0.0247	0.029	0.0337	0.0029	0.046	0.0464	0.0976	0.0039	0.0471	0.0911	0.0269	0.0234	0.0058	0.0037	0.0236	0.0249	0.1175	0.0393	0.0921	0.0488	0.003
13	rs34638481	31891743	0.72	0.987657439684474	0.99	0.161794913519683	0.0278014834217269	0.964383159999236	0.0071	0.0074	0.0755	0.0214	0.0515	0.0247	0.029	0.0337	0.0029	0.046	0.0464	0.0976	0.0039	0.0471	0.0911	0.0269	0.0234	0.0058	0.0037	0.0236	0.0249	0.1175	0.0393	0.0921	0.0488	0.003
13	rs1041073	31891746	0.72	0.987657439684474	0.99	0.161794913519683	0.0278014834217269	0.964383159999236	0.0071	0.0074	0.0755	0.0214	0.0515	0.0247	0.029	0.0337	0.0029	0.046	0.0464	0.0976	0.0039	0.0471	0.0911	0.0269	0.0234	0.0058	0.0037	0.0236	0.0249	0.1175	0.0393	0.0921	0.0488	0.003
13	rs112937254	31903841	0.72	0.987657439684474	0.99	0.161794913519683	0.0234248160825179	0.840534032553155	0.007	0.0075	0.0756	0.0213	0.0513	0.025	0.0291	0.0336	0.0029	0.0463	0.0464	0.0974	0.0039	0.0468	0.0904	0.0272	0.0235	0.0058	0.0037	0.0236	0.025	0.1176	0.0394	0.092	0.0487	0.0031
13	rs73174653	31907742	0.72	0.987657439684474	0.99	0.161794913519683	0.0223496774609093	0.769177955047099	0.0069	0.0076	0.0755	0.0213	0.0511	0.0251	0.0291	0.0337	0.0029	0.0465	0.0465	0.0972	0.0039	0.0468	0.0902	0.0273	0.0234	0.0057	0.0037	0.0237	0.0251	0.1176	0.0395	0.0921	0.0486	0.0031
13	rs9530869	31908856	0.72	0.987657439684474	0.99	0.161794913519683	0.0226693552166049	0.791236416953201	0.0069	0.0076	0.0756	0.0213	0.0511	0.0252	0.0291	0.0337	0.0029	0.0463	0.0464	0.0972	0.0039	0.0468	0.0902	0.0274	0.0234	0.0057	0.0037	0.0237	0.0251	0.1176	0.0395	0.0921	0.0486	0.0031
13	rs9574660	31921922	0.72	0.987657439684474	0.99	0.161794913519683	0.024386872534327	0.775705434031466	0.0069	0.0076	0.0758	0.0213	0.0509	0.0252	0.0292	0.0337	0.0029	0.0464	0.0464	0.0972	0.0039	0.0467	0.0902	0.0274	0.0234	0.0057	0.0036	0.0237	0.0251	0.1174	0.0395	0.0922	0.0488	0.0031
13	rs7991415	31927128	0.72	0.987657439684474	0.99	0.161794913519683	0.021784296180905	0.632845257090805	0.0069	0.0076	0.0759	0.0213	0.0506	0.0253	0.0292	0.0337	0.0029	0.0465	0.0463	0.0971	0.0039	0.0466	0.0901	0.0274	0.0235	0.0057	0.0036	0.0237	0.0252	0.1173	0.0395	0.0922	0.0488	0.0031
13	rs117806096	31928921	0.72	0.987657439684474	1	0.139999700676332	0.0208887851356474	0.631394078410525	0.0069	0.0076	0.0759	0.0213	0.0506	0.0253	0.0292	0.0337	0.0029	0.0465	0.0463	0.0971	0.0039	0.0466	0.0901	0.0274	0.0235	0.0057	0.0036	0.0237	0.0252	0.1173	0.0395	0.0922	0.0487	0.0031
13	rs113974948	31938849	0.72	0.987657439684474	0.99	0.161794913519683	0.0200288580785969	0.618801881233253	0.007	0.0076	0.0761	0.0214	0.0509	0.0253	0.0291	0.034	0.003	0.0466	0.0463	0.0968	0.004	0.0464	0.0898	0.0272	0.0234	0.0056	0.0038	0.024	0.0254	0.1172	0.0396	0.0919	0.0485	0.0031
13	rs17075927	31940539	0.72	0.987657439684474	1.01	0.120454976543865	0.0211213434339871	0.609145332111811	0.007	0.0076	0.0761	0.0214	0.051	0.0253	0.0291	0.034	0.003	0.0466	0.0463	0.0967	0.004	0.0463	0.0897	0.0272	0.0233	0.0056	0.0038	0.024	0.0255	0.1172	0.0396	0.0917	0.0484	0.0031
13	rs1121122	31941210	0.73	0.902267913485346	1	0.139999700676332	0.0205258314622072	0.581105786254353	0.007	0.0076	0.0761	0.0214	0.0511	0.0253	0.0291	0.0341	0.003	0.0467	0.0463	0.0967	0.004	0.0463	0.0897	0.0272	0.0233	0.0056	0.0038	0.0241	0.0255	0.1171	0.0396	0.0917	0.0483	0.0031
13	rs117954412	31944545	0.73	0.902267913485346	1	0.139999700676332	0.00761446479743746	0.659537491400235	0.0075	0.008	0.0723	0.0223	0.0512	0.0265	0.0295	0.0317	0.0046	0.0456	0.0462	0.0939	0.0068	0.0443	0.089	0.0284	0.0237	0.0067	0.0046	0.0245	0.0254	0.1184	0.0375	0.0904	0.0489	0.0046
13	rs7997603	31949809	0.73	0.902267913485346	1	0.139999700676332	0.0100830630816663	0.686628289656275	0.0076	0.0081	0.072	0.0224	0.0513	0.0267	0.0296	0.0315	0.0047	0.0455	0.0463	0.0937	0.0071	0.0442	0.089	0.0285	0.0238	0.0068	0.0046	0.0246	0.0254	0.1185	0.0373	0.0903	0.049	0.0048
13	rs9546343	31950204	0.73	0.902267913485346	1	0.139999700676332	0.0119223812826605	0.745447236799092	0.0076	0.0081	0.072	0.0224	0.0513	0.0267	0.0296	0.0314	0.0047	0.0455	0.0463	0.0937	0.0071	0.0442	0.0891	0.0285	0.0238	0.0068	0.0046	0.0246	0.0254	0.1185	0.0373	0.0903	0.049	0.0048
13	rs9546349	31950599	0.73	0.902267913485346	1	0.139999700676332	0.0146372673714521	0.748310474967442	0.0076	0.0081	0.072	0.0223	0.0514	0.0267	0.0296	0.0313	0.005	0.0457	0.0463	0.0936	0.0071	0.0442	0.0891	0.0285	0.0237	0.0068	0.0047	0.0246	0.0254	0.1185	0.0373	0.0904	0.049	0.0048
13	rs4941832	31952503	0.73	0.902267913485346	1	0.139999700676332	0.0115208885779697	0.696850736520847	0.0077	0.0081	0.0715	0.0223	0.0514	0.0266	0.0294	0.0315	0.005	0.046	0.0464	0.0933	0.0071	0.0442	0.0888	0.0284	0.0237	0.0068	0.0046	0.0246	0.0252	0.1184	0.0378	0.0906	0.0491	0.0049
13	rs2872422	31955581	0.73	0.902267913485346	1	0.139999700676332	0.015328826661098	0.678062028939665	0.0079	0.0081	0.0716	0.0224	0.0515	0.0257	0.0287	0.0315	0.0051	0.0468	0.0465	0.0924	0.0072	0.0444	0.0884	0.0279	0.0236	0.0069	0.0046	0.0248	0.0253	0.119	0.039	0.0905	0.0493	0.0047
13	rs2031615	31958827	0.73	0.902267913485346	1	0.139999700676332	0.0150605866988143	0.642879494648982	0.008	0.008	0.0715	0.0224	0.0516	0.0255	0.0287	0.0315	0.0051	0.0468	0.0467	0.0924	0.0073	0.0444	0.0882	0.028	0.0236	0.0069	0.0046	0.0248	0.0254	0.1187	0.039	0.0905	0.0493	0.0047
13	rs79755386	31967649	0.73	0.902267913485346	1.01	0.120454976543865	0.0125901326636689	0.65631514504458	0.0081	0.008	0.0718	0.0221	0.0521	0.0253	0.0282	0.0316	0.0052	0.0471	0.047	0.092	0.0073	0.0443	0.0878	0.028	0.0233	0.007	0.0046	0.0248	0.0252	0.1184	0.0389	0.0912	0.0492	0.0048
13	rs1581842	31968565	0.72	0.987657439684474	1.01	0.120454976543865	0.0173528919827841	0.670844119883332	0.0081	0.008	0.0719	0.022	0.0522	0.0253	0.0281	0.0316	0.0055	0.0474	0.0471	0.0919	0.0073	0.0443	0.0877	0.028	0.0232	0.007	0.0046	0.0248	0.0252	0.1181	0.0389	0.0911	0.0492	0.0048
13	rs4457869	31973382	0.71	1.0779007643746	1.01	0.120454976543865	0.185534399379347	0.777225153639779	0.0085	0.0079	0.0718	0.0221	0.0522	0.0254	0.0275	0.0316	0.0072	0.0481	0.0481	0.0921	0.0076	0.0442	0.086	0.028	0.0232	0.0068	0.0047	0.0248	0.0254	0.1163	0.0392	0.0906	0.0491	0.0049
13	rs4605017	31973480	0.71	1.0779007643746	1.02	0.103026239636585	0.192858392656059	0.794594849418268	0.0085	0.0079	0.0718	0.0221	0.0521	0.0254	0.0276	0.0316	0.0072	0.0481	0.0481	0.0921	0.0076	0.0442	0.086	0.028	0.0232	0.0068	0.0047	0.0248	0.0254	0.1163	0.0393	0.0906	0.0491	0.0049
13	rs118114728	31977034	0.71	1.0779007643746	1.02	0.103026239636585	0.260792746817068	0.850746732946416	0.0086	0.008	0.071	0.0221	0.052	0.0254	0.0276	0.0315	0.0075	0.0479	0.0483	0.092	0.0078	0.0442	0.0858	0.028	0.0232	0.0068	0.0049	0.0249	0.0257	0.1164	0.0393	0.0904	0.049	0.005
13	rs1359634	31981675	0.71	1.0779007643746	1.02	0.103026239636585	0.308619523148298	0.889972119210677	0.0086	0.0081	0.0704	0.0222	0.052	0.0253	0.0276	0.0314	0.0076	0.0479	0.0484	0.092	0.0079	0.0443	0.0857	0.028	0.0233	0.0067	0.0049	0.025	0.0258	0.1164	0.0394	0.0903	0.049	0.0051
13	rs9576045	31982917	0.71	1.0779007643746	1.02	0.103026239636585	0.310649799187652	0.866113400912106	0.0087	0.0081	0.0703	0.0222	0.052	0.0254	0.0277	0.0315	0.0076	0.0479	0.0482	0.092	0.0079	0.0443	0.0857	0.028	0.0234	0.0067	0.005	0.025	0.0257	0.1164	0.0394	0.0902	0.0489	0.0051
13	rs4943375	31985820	0.71	1.0779007643746	1.02	0.103026239636585	0.327756261862191	0.76569140931625	0.0086	0.0081	0.0699	0.0225	0.0521	0.0254	0.0277	0.0315	0.0077	0.0479	0.0482	0.0921	0.0079	0.0443	0.0854	0.0279	0.0234	0.0067	0.005	0.0252	0.0255	0.1163	0.0394	0.0901	0.0488	0.0051
13	rs4941842	31989435	0.72	0.987657439684474	1.02	0.103026239636585	0.437193872882355	0.75344013706507	0.0085	0.0081	0.0695	0.023	0.0523	0.0256	0.0282	0.0314	0.0077	0.0477	0.0479	0.0921	0.0079	0.0436	0.085	0.0277	0.0237	0.0066	0.0049	0.0255	0.0257	0.1163	0.0399	0.0898	0.0488	0.0051
13	rs11841788	31990519	0.71	1.0779007643746	1.03	0.0875760293110768	1.09823735634355	1.21301585665739	0.0087	0.0081	0.0664	0.0238	0.0551	0.0265	0.0281	0.0339	0.0089	0.048	0.0487	0.0909	0.0082	0.0441	0.0822	0.0268	0.0233	0.0065	0.0059	0.0252	0.0271	0.1129	0.0432	0.0827	0.0513	0.0059
13	rs3915915	31990598	0.71	1.0779007643746	1.03	0.0875760293110768	1.33440625900334	1.21600136674638	0.0088	0.0081	0.0659	0.0242	0.0551	0.0263	0.0282	0.0339	0.0091	0.0481	0.0494	0.0913	0.0082	0.0441	0.0819	0.0267	0.0233	0.0068	0.006	0.0249	0.027	0.1121	0.0433	0.0823	0.0515	0.0059
13	rs9576074	31990805	0.72	0.987657439684474	1.03	0.0875760293110768	1.61439751539549	1.14044838475036	0.0088	0.008	0.0657	0.0241	0.0549	0.026	0.0278	0.0337	0.0093	0.0486	0.0495	0.0935	0.0079	0.0443	0.0827	0.026	0.0227	0.0067	0.006	0.0245	0.0266	0.1116	0.0434	0.0817	0.0519	0.006
13	rs71436445	31994364	0.72	0.987657439684474	1.03	0.0875760293110768	2.57081783527176	0.822339369376	0.0086	0.0066	0.0687	0.0219	0.0531	0.0246	0.0256	0.0342	0.0095	0.0503	0.0505	0.0955	0.0071	0.0473	0.0868	0.024	0.0195	0.0057	0.0058	0.0234	0.0248	0.1138	0.0462	0.0789	0.0543	0.0059
13	rs9285084	31996473	0.72	0.987657439684474	1.03	0.0875760293110768	2.53886566848929	0.843780748935678	0.0086	0.0066	0.0687	0.0219	0.0531	0.0246	0.0256	0.0342	0.0095	0.0503	0.0505	0.0955	0.0071	0.0473	0.0868	0.024	0.0195	0.0057	0.0058	0.0234	0.0248	0.1138	0.0462	0.079	0.0543	0.0058
13	rs7338667	31996614	0.72	0.987657439684474	1.02	0.103026239636585	2.54330275090235	0.842852850164167	0.0086	0.0066	0.0688	0.0219	0.0531	0.0246	0.0255	0.0342	0.0095	0.0503	0.0505	0.0955	0.0071	0.0473	0.0868	0.024	0.0195	0.0057	0.0058	0.0234	0.0248	0.1138	0.0462	0.079	0.0543	0.0058
13	rs7986726	31998190	0.72	0.987657439684474	1.03	0.0875760293110768	2.52928017463411	0.839143380416342	0.0086	0.0066	0.0689	0.0219	0.0532	0.0246	0.0255	0.0342	0.0095	0.0504	0.0507	0.0955	0.0071	0.0475	0.0868	0.024	0.0194	0.0057	0.0058	0.0234	0.0247	0.1138	0.0459	0.0788	0.0544	0.0058
13	rs7995745	32000616	0.72	0.987657439684474	1.03	0.0875760293110768	2.53119637551713	0.840070428579137	0.0086	0.0066	0.0689	0.0219	0.0532	0.0246	0.0255	0.0342	0.0095	0.0504	0.0507	0.0955	0.0071	0.0475	0.0868	0.024	0.0194	0.0057	0.0058	0.0234	0.0247	0.1138	0.0459	0.0788	0.0544	0.0058
13	rs4943402	32006234	0.72	0.987657439684474	1.03	0.0875760293110768	2.69166187654467	0.815269235552808	0.0086	0.0065	0.0693	0.0217	0.0538	0.0241	0.0251	0.0344	0.0094	0.0501	0.051	0.0948	0.0071	0.0479	0.0865	0.0239	0.0189	0.0058	0.0059	0.0235	0.0244	0.1149	0.0462	0.0785	0.0549	0.0055
13	rs117152474	32006432	0.72	0.987657439684474	1.02	0.103026239636585	2.69080754381184	0.819417539786242	0.0086	0.0065	0.0693	0.0217	0.0538	0.0241	0.0251	0.0344	0.0094	0.0501	0.051	0.0948	0.0071	0.0479	0.0865	0.0239	0.0189	0.0058	0.0059	0.0235	0.0244	0.1149	0.0462	0.0784	0.0549	0.0055
13	rs9531974	32006889	0.72	0.987657439684474	1.02	0.103026239636585	2.69776664272885	0.832660027483691	0.0086	0.0065	0.0694	0.0217	0.0538	0.024	0.0251	0.0344	0.0094	0.0501	0.051	0.0948	0.0071	0.0479	0.0865	0.0239	0.0189	0.0058	0.0059	0.0235	0.0244	0.115	0.0464	0.0783	0.0549	0.0054
13	rs9547638	32007012	0.72	0.987657439684474	1.02	0.103026239636585	2.70876576873312	0.830501246002097	0.0086	0.0065	0.0694	0.0216	0.0538	0.024	0.025	0.0344	0.0094	0.0501	0.0509	0.0948	0.0071	0.0478	0.0865	0.0239	0.0187	0.0058	0.0059	0.0238	0.0244	0.1149	0.0464	0.0786	0.0549	0.0054
13	rs117222789	32008138	0.72	0.987657439684474	1.03	0.0875760293110768	2.73117232625304	0.803769562710414	0.0086	0.0065	0.0696	0.0215	0.0538	0.024	0.025	0.0344	0.0093	0.05	0.0509	0.0949	0.0071	0.0478	0.0865	0.0238	0.0187	0.0058	0.0059	0.0237	0.0242	0.1151	0.0464	0.0786	0.0549	0.0054
13	rs77061197	32010016	0.72	0.987657439684474	1.02	0.103026239636585	2.3639667538525	0.686628289656275	0.0084	0.0064	0.0708	0.0207	0.0542	0.024	0.0242	0.0348	0.0089	0.049	0.0512	0.095	0.0067	0.0484	0.0883	0.0232	0.0181	0.0056	0.0058	0.0234	0.0236	0.1169	0.0459	0.0782	0.0555	0.0051
13	rs112637986	32010670	0.72	0.987657439684474	1.02	0.103026239636585	2.36197394152052	0.652219241669423	0.0081	0.0063	0.0712	0.0204	0.0542	0.024	0.0239	0.035	0.0087	0.0489	0.0513	0.0949	0.0065	0.0488	0.0892	0.0229	0.0178	0.0056	0.0057	0.0232	0.0233	0.1176	0.0458	0.0781	0.0558	0.0049
13	rs17076091	32011166	0.72	0.987657439684474	1.02	0.103026239636585	2.31826738238683	0.627914431817207	0.0079	0.0063	0.0714	0.0203	0.0543	0.024	0.0238	0.0349	0.0087	0.0488	0.0514	0.095	0.0064	0.049	0.0896	0.0227	0.0177	0.0056	0.0057	0.0231	0.0232	0.1179	0.0457	0.078	0.056	0.0049
13	rs1410814	32012078	0.73	0.902267913485346	1.03	0.0875760293110768	2.35681854836232	0.615050305177856	0.0079	0.0063	0.0715	0.0203	0.0543	0.024	0.0237	0.0348	0.0086	0.0487	0.0515	0.0951	0.0064	0.0491	0.0904	0.0227	0.0177	0.0055	0.0057	0.023	0.0231	0.1176	0.0457	0.078	0.0562	0.0046
13	rs9547660	32015286	0.73	0.902267913485346	1.03	0.0875760293110768	2.20820082484701	0.599668246421217	0.0079	0.0063	0.0716	0.0203	0.0543	0.024	0.0237	0.0347	0.0085	0.0483	0.0515	0.0956	0.0063	0.0493	0.0905	0.0226	0.0176	0.0055	0.0057	0.0229	0.0231	0.1179	0.0456	0.078	0.0563	0.0046
13	rs36034929	32016690	0.73	0.902267913485346	1.03	0.0875760293110768	2.24892770009206	0.587372771059601	0.0078	0.0063	0.0716	0.0203	0.0543	0.024	0.0236	0.0346	0.0085	0.0483	0.0515	0.0956	0.0063	0.0493	0.0906	0.0226	0.0176	0.0055	0.0057	0.0229	0.0231	0.1178	0.0456	0.078	0.0566	0.0046
13	rs116998935	32017667	0.73	0.902267913485346	1.03	0.0875760293110768	2.25828025840319	0.587800653789287	0.0078	0.0063	0.0717	0.0202	0.0543	0.024	0.0236	0.0346	0.0085	0.0482	0.0515	0.0957	0.0063	0.0493	0.0907	0.0226	0.0176	0.0054	0.0057	0.0229	0.0231	0.1178	0.0457	0.078	0.0566	0.0046
13	rs558089	32045350	0.73	0.902267913485346	1.03	0.0875760293110768	2.32444528851277	0.584807048877221	0.0078	0.0065	0.0721	0.0198	0.0542	0.0238	0.0233	0.0343	0.0085	0.048	0.0515	0.096	0.0064	0.0495	0.091	0.0226	0.0174	0.0052	0.0056	0.023	0.0231	0.1175	0.0463	0.0781	0.0565	0.0045
13	rs2605156	32061285	0.74	0.82166312078733	1.03	0.0875760293110768	1.72720470031042	0.466390515467844	0.0069	0.0066	0.0743	0.0179	0.0539	0.0229	0.0226	0.0343	0.0072	0.0462	0.0514	0.0998	0.0056	0.0502	0.0972	0.022	0.0154	0.0045	0.0046	0.0222	0.0218	0.1189	0.0459	0.0794	0.0574	0.0034
13	rs73176681	32074965	0.74	0.82166312078733	1.04	0.0739648219953096	1.585417241581	0.430162271218528	0.0069	0.0066	0.0747	0.0177	0.054	0.0229	0.0224	0.0343	0.0072	0.0462	0.0515	0.0998	0.0056	0.0505	0.0974	0.0219	0.0154	0.0045	0.0045	0.0221	0.0218	0.119	0.0459	0.0792	0.0574	0.0034
13	rs482076	32076690	0.74	0.82166312078733	1.04	0.0739648219953096	1.57927555128686	0.424375768382391	0.007	0.0066	0.0747	0.0177	0.054	0.0229	0.0224	0.0343	0.0072	0.0462	0.0515	0.0998	0.0056	0.0505	0.0974	0.0219	0.0154	0.0045	0.0045	0.0221	0.0218	0.119	0.0459	0.0792	0.0574	0.0034
13	rs17642110	32079558	0.74	0.82166312078733	1.04	0.0739648219953096	1.58265242064369	0.426477510138837	0.007	0.0066	0.0746	0.0177	0.054	0.0229	0.0224	0.0344	0.0072	0.0462	0.0515	0.0997	0.0056	0.0505	0.0974	0.0219	0.0154	0.0045	0.0045	0.0221	0.0218	0.119	0.0459	0.0792	0.0574	0.0034
13	rs55658335	32080093	0.74	0.82166312078733	1.05	0.0620520515513756	1.61357279225012	0.436895584269755	0.0069	0.0066	0.0747	0.0176	0.054	0.0229	0.0224	0.0343	0.0072	0.0461	0.0515	0.0998	0.0056	0.0505	0.0975	0.0219	0.0153	0.0045	0.0045	0.0221	0.0218	0.1191	0.0459	0.0793	0.0573	0.0034
13	rs61953966	32085723	0.76	0.674502615793853	1.05	0.0620520515513756	0.456295991780888	0.438483950564184	0.006	0.0062	0.0814	0.0146	0.0541	0.0209	0.0197	0.0324	0.0041	0.0431	0.0504	0.1076	0.0047	0.0502	0.1034	0.0231	0.0139	0.0038	0.0035	0.0201	0.0223	0.121	0.0436	0.0848	0.0548	0.0026
13	rs9547890	32086908	0.76	0.674502615793853	1.05	0.0620520515513756	0.258629626235212	0.39036681258758	0.0059	0.0062	0.0823	0.0143	0.0542	0.0206	0.0193	0.0322	0.0037	0.0427	0.0503	0.1085	0.0046	0.0503	0.1042	0.0233	0.0137	0.0037	0.0034	0.0198	0.0224	0.1213	0.0433	0.0856	0.0545	0.0025
13	rs277151	32087599	0.76	0.674502615793853	1.05	0.0620520515513756	0.242415454088565	0.35154228611399	0.0059	0.0062	0.0824	0.0142	0.0542	0.0206	0.0193	0.0322	0.0037	0.0427	0.0503	0.1086	0.0046	0.0503	0.1043	0.0233	0.0137	0.0037	0.0034	0.0198	0.0224	0.1213	0.0433	0.0856	0.0544	0.0025
13	rs188048	32089925	0.76	0.674502615793853	1.05	0.0620520515513756	0.231446253574045	0.340012193613999	0.0059	0.0062	0.0824	0.0142	0.0541	0.0209	0.0193	0.0321	0.0037	0.0427	0.0503	0.1086	0.0046	0.0503	0.1044	0.0233	0.0136	0.0037	0.0034	0.0199	0.0225	0.1212	0.0434	0.0857	0.0544	0.0025
13	rs117603750	32093390	0.76	0.674502615793853	1.05	0.0620520515513756	0.239000481875012	0.366455098977251	0.0059	0.0063	0.0826	0.0141	0.054	0.0209	0.0192	0.032	0.0036	0.0427	0.0502	0.1089	0.0046	0.0502	0.1044	0.0232	0.0136	0.0036	0.0034	0.02	0.0224	0.1215	0.0433	0.0859	0.0543	0.0025
13	rs9547966	32099006	0.76	0.674502615793853	1.05	0.0620520515513756	0.205452298693017	0.302046984679206	0.0058	0.0064	0.0832	0.0137	0.0539	0.0208	0.0188	0.0317	0.0036	0.0425	0.0499	0.1099	0.0046	0.05	0.1047	0.023	0.0134	0.0034	0.0031	0.0203	0.0222	0.1223	0.043	0.0864	0.054	0.0025
13	rs9532104	32111637	0.76	0.674502615793853	1.06	0.0516972356607989	0.194197027766583	0.348307683446808	0.0056	0.0063	0.0842	0.0135	0.0538	0.0206	0.0185	0.0318	0.0035	0.0425	0.0498	0.1107	0.0043	0.0499	0.1051	0.0229	0.013	0.0033	0.0028	0.0199	0.0224	0.1219	0.043	0.0878	0.0538	0.0024
13	rs1535532	32114398	0.76	0.674502615793853	1.08	0.0351072409391166	0.190613803419848	0.327617393291331	0.0056	0.0063	0.0842	0.0135	0.0538	0.0206	0.0185	0.0318	0.0035	0.0425	0.0498	0.1107	0.0043	0.0499	0.1051	0.0229	0.013	0.0033	0.0028	0.0199	0.0224	0.1219	0.043	0.0878	0.0538	0.0024
13	rs73178622	32165289	0.76	0.674502615793853	1.09	0.0286025630236612	0.247083359264	0.34805922380685	0.0055	0.0063	0.0845	0.0135	0.0535	0.0204	0.0182	0.0323	0.0037	0.042	0.05	0.1111	0.0042	0.0497	0.1055	0.0228	0.0127	0.0033	0.0028	0.0196	0.0225	0.1223	0.0426	0.0885	0.0535	0.0024
13	rs76873582	32167710	0.76	0.674502615793853	1.09	0.0286025630236612	0.248400899921764	0.339518771510102	0.0055	0.0063	0.0845	0.0135	0.0535	0.0203	0.0182	0.0323	0.0037	0.0419	0.05	0.1111	0.0042	0.0497	0.1055	0.0228	0.0127	0.0032	0.0028	0.0196	0.0225	0.1223	0.0426	0.0886	0.0535	0.0024
13	rs17076377	32171217	0.76	0.674502615793853	1.09	0.0286025630236612	0.250605341550629	0.354785442021858	0.0055	0.0062	0.0847	0.0136	0.0533	0.0202	0.0181	0.0325	0.0038	0.0417	0.0501	0.1113	0.0041	0.0496	0.1057	0.0227	0.0126	0.0032	0.0028	0.0194	0.0225	0.1225	0.0425	0.0888	0.0536	0.0024
13	rs111803033	32173100	0.76	0.674502615793853	1.09	0.0286025630236612	0.256924112244875	0.240869377161002	0.0054	0.0062	0.0856	0.0137	0.0531	0.02	0.0179	0.0329	0.0041	0.041	0.05	0.1116	0.0039	0.0494	0.106	0.0222	0.0124	0.0029	0.0027	0.0192	0.0222	0.1239	0.0419	0.0901	0.0533	0.0025
13	rs7328437	32173198	0.76	0.674502615793853	1.09	0.0286025630236612	0.253531540869502	0.217912532524193	0.0054	0.0062	0.0856	0.0137	0.0531	0.02	0.0179	0.0329	0.0041	0.041	0.05	0.1116	0.0039	0.0494	0.106	0.0222	0.0124	0.0029	0.0027	0.0192	0.0222	0.1239	0.0419	0.0902	0.0533	0.0025
13	rs17717341	32188280	0.76	0.674502615793853	1.09	0.0286025630236612	0.232589913034046	0.185749077005445	0.0054	0.0061	0.0856	0.0137	0.053	0.02	0.0179	0.0329	0.0042	0.0409	0.0499	0.1115	0.0039	0.0493	0.1061	0.0222	0.0124	0.0029	0.0027	0.0192	0.0222	0.1239	0.0418	0.0904	0.0532	0.0027
13	rs61954024	32188724	0.76	0.674502615793853	1.09	0.0286025630236612	0.231784789662201	0.187280047839955	0.0054	0.0061	0.0856	0.0137	0.053	0.02	0.0179	0.0329	0.0042	0.0409	0.0499	0.1115	0.0039	0.0493	0.1061	0.0222	0.0124	0.0029	0.0027	0.0192	0.0222	0.1239	0.0418	0.0904	0.0532	0.0027
13	rs9548378	32191857	0.76	0.674502615793853	1.08	0.0351072409391166	0.229336623847261	0.175653502228685	0.0054	0.0061	0.0856	0.0136	0.0533	0.02	0.0178	0.0328	0.0042	0.0408	0.0499	0.1116	0.0039	0.0493	0.1061	0.0221	0.0123	0.0029	0.0027	0.0193	0.0221	0.1237	0.0418	0.0906	0.0531	0.0027
13	rs1581901	32195106	0.76	0.674502615793853	1.08	0.0351072409391166	0.22051104263291	0.167522000082148	0.0054	0.0062	0.0856	0.0135	0.0533	0.02	0.0178	0.0328	0.0042	0.0409	0.0498	0.1117	0.0039	0.0492	0.1063	0.022	0.0123	0.0029	0.0027	0.0194	0.0221	0.1236	0.0418	0.0908	0.0531	0.0028
13	rs9315135	32213124	0.77	0.607778593196603	1.08	0.0351072409391166	0.188459570707857	0.149209398880915	0.0055	0.0063	0.0856	0.0133	0.0531	0.0199	0.0178	0.0326	0.0042	0.041	0.0497	0.112	0.0039	0.049	0.1067	0.0218	0.0123	0.0029	0.0027	0.0197	0.0219	0.1229	0.0419	0.0916	0.053	0.0029
13	rs9603420	32216907	0.77	0.607778593196603	1.09	0.0286025630236612	0.19019698230177	0.149020677207824	0.0055	0.0063	0.0856	0.0133	0.0531	0.0199	0.0178	0.0326	0.0042	0.041	0.0497	0.112	0.0039	0.049	0.1066	0.0217	0.0123	0.0029	0.0027	0.0197	0.0219	0.1229	0.0419	0.0915	0.0531	0.0029
13	rs556979	32225060	0.77	0.607778593196603	1.09	0.0286025630236612	0.177207191509216	0.156156087589922	0.0056	0.0063	0.0858	0.0131	0.0526	0.0199	0.0176	0.033	0.0042	0.0408	0.0497	0.1123	0.0039	0.0486	0.1066	0.0215	0.012	0.003	0.0027	0.0199	0.0218	0.1232	0.0416	0.0921	0.0533	0.0029
13	rs1200365	32231846	0.77	0.607778593196603	1.09	0.0286025630236612	0.160870125112688	0.150532852689932	0.0056	0.0064	0.0858	0.013	0.0528	0.0199	0.0176	0.0329	0.0043	0.0408	0.0497	0.1127	0.004	0.0486	0.1061	0.0215	0.012	0.0032	0.0027	0.0199	0.0214	0.1229	0.0419	0.0922	0.0532	0.003
13	rs72623498	32232241	0.77	0.607778593196603	1.09	0.0286025630236612	0.159328037944772	0.148078359229789	0.0056	0.0064	0.0859	0.0129	0.0528	0.0198	0.0175	0.0329	0.0043	0.0408	0.0497	0.1127	0.004	0.0486	0.1061	0.0215	0.012	0.0032	0.0027	0.0199	0.0214	0.1229	0.0418	0.0923	0.0533	0.003
13	rs9576721	32247216	0.77	0.607778593196603	1.09	0.0286025630236612	0.14792571831383	0.126658493928512	0.0057	0.0065	0.0859	0.013	0.0526	0.0198	0.0175	0.0329	0.0043	0.0408	0.0496	0.1129	0.0039	0.0487	0.1061	0.0216	0.012	0.0033	0.0027	0.0198	0.0213	0.1228	0.0416	0.0922	0.0532	0.003
13	rs76691759	32249677	0.77	0.607778593196603	1.1	0.0231193192345528	0.14940178405254	0.132575227842173	0.0057	0.0065	0.0859	0.013	0.0526	0.0198	0.0175	0.0329	0.0043	0.0408	0.0495	0.1129	0.0039	0.0487	0.1061	0.0217	0.012	0.0033	0.0027	0.0198	0.0213	0.1228	0.0416	0.0922	0.0532	0.003
13	rs7984666	32256732	0.77	0.607778593196603	1.1	0.0231193192345528	0.0970820010860345	0.0758974623512291	0.0057	0.0067	0.0863	0.0133	0.0518	0.0201	0.0176	0.0329	0.0043	0.0406	0.0491	0.1131	0.0039	0.0491	0.1058	0.0221	0.0126	0.0035	0.0029	0.0197	0.021	0.1227	0.0409	0.0921	0.0533	0.0031
13	rs56150633	32267929	0.78	0.545501786478432	1.1	0.0231193192345528	0.0728861103914489	0.0766992598697295	0.0056	0.0068	0.0864	0.0133	0.0513	0.0201	0.0174	0.033	0.004	0.0405	0.0495	0.1136	0.0037	0.0493	0.1052	0.0221	0.0127	0.0036	0.0029	0.0195	0.0207	0.1232	0.0407	0.0921	0.0536	0.0031
13	rs17610977	32279238	0.78	0.545501786478432	1.1	0.0231193192345528	0.0609731002146114	0.0725820932031408	0.0056	0.0069	0.0866	0.0133	0.0511	0.0201	0.0173	0.0331	0.0039	0.0405	0.0494	0.1136	0.0037	0.0494	0.1053	0.0221	0.0128	0.0036	0.0029	0.0195	0.0206	0.1235	0.0405	0.0921	0.0536	0.0031
13	rs9548772	32284493	0.79	0.487570276707753	1.1	0.0231193192345528	0.0621039932181011	0.0656563058331336	0.0055	0.0071	0.0862	0.0133	0.0513	0.0199	0.0171	0.0329	0.004	0.0404	0.0493	0.1141	0.0037	0.0488	0.1049	0.0222	0.0128	0.0038	0.0027	0.0196	0.0204	0.1238	0.0405	0.0922	0.0539	0.0033
13	rs73459130	32284975	0.79	0.487570276707753	1.1	0.0231193192345528	0.0604686703283711	0.0582409414677348	0.0055	0.0071	0.0863	0.0133	0.0513	0.0199	0.0172	0.0328	0.0041	0.0404	0.0493	0.1141	0.0037	0.0487	0.1049	0.0222	0.0129	0.0039	0.0027	0.0196	0.0203	0.1238	0.0404	0.0922	0.0539	0.0033
13	rs1571310	32286427	0.79	0.487570276707753	1.1	0.0231193192345528	0.0494245096223354	0.0630754403159176	0.0054	0.0074	0.0871	0.0134	0.0517	0.02	0.0174	0.0326	0.0038	0.0404	0.0492	0.1144	0.0035	0.0487	0.105	0.0223	0.0129	0.0039	0.0023	0.0197	0.0203	0.1232	0.0403	0.092	0.0539	0.0032
13	rs74044205	32290220	0.79	0.487570276707753	1.1	0.0231193192345528	0.0499309976894623	0.0593521258112914	0.0054	0.0075	0.087	0.0137	0.0517	0.02	0.0174	0.0326	0.0038	0.0404	0.0492	0.1144	0.0035	0.0487	0.105	0.0223	0.0129	0.0039	0.0023	0.0197	0.0203	0.1231	0.0402	0.092	0.0539	0.0032
13	rs35714651	32291163	0.79	0.487570276707753	1.1	0.0231193192345528	0.050407966161575	0.0593521258112914	0.0054	0.0075	0.087	0.0137	0.0517	0.02	0.0174	0.0326	0.0038	0.0404	0.0492	0.1144	0.0035	0.0487	0.105	0.0223	0.0129	0.0039	0.0023	0.0197	0.0203	0.1231	0.0402	0.092	0.0539	0.0032
13	rs4605019	32305368	0.81	0.384295662080596	1.1	0.0231193192345528	0.0182407948778425	0.0182469873782177	0.0057	0.0092	0.0874	0.0157	0.0491	0.0211	0.017	0.0316	0.0026	0.0387	0.0476	0.1176	0.0034	0.0461	0.1074	0.0223	0.0138	0.0036	0.0022	0.0204	0.0201	0.1254	0.0366	0.0938	0.0527	0.0029
13	rs12869488	32307881	0.81	0.384295662080596	1.1	0.0231193192345528	0.0178007218610937	0.00885619889445047	0.0057	0.0092	0.0875	0.0157	0.0491	0.0211	0.017	0.0316	0.0026	0.0387	0.0476	0.1177	0.0034	0.0462	0.1073	0.0223	0.0138	0.0036	0.0022	0.0204	0.0201	0.1255	0.0365	0.0938	0.0526	0.0029
13	rs76087882	32309917	0.81	0.384295662080596	1.1	0.0231193192345528	0.0162064704035413	0.00775426394954749	0.0058	0.0092	0.087	0.016	0.0493	0.0215	0.0172	0.0317	0.0026	0.0379	0.0475	0.1181	0.0034	0.0463	0.1073	0.0224	0.0138	0.0037	0.0022	0.0203	0.0201	0.1257	0.0364	0.0934	0.0524	0.0029
13	rs61954088	32318373	0.81	0.384295662080596	1.1	0.0231193192345528	0.0193630168140821	0.00198532563296954	0.006	0.0092	0.0868	0.0161	0.0486	0.0217	0.0174	0.0315	0.0026	0.0375	0.0473	0.1185	0.0034	0.0467	0.1067	0.0229	0.0137	0.0037	0.0022	0.0199	0.02	0.1254	0.0362	0.0949	0.0525	0.003
13	rs17611678	32319365	0.81	0.384295662080596	1.1	0.0231193192345528	0.0201501041922671	0.00190326293230781	0.0061	0.0092	0.0867	0.016	0.0485	0.0219	0.0174	0.0315	0.0026	0.0374	0.0472	0.1184	0.0035	0.0468	0.1065	0.023	0.0137	0.0038	0.0021	0.0199	0.02	0.1253	0.0363	0.095	0.0526	0.0031
13	rs9548935	32319880	0.81	0.384295662080596	1.11	0.0185358352188032	0.0218118580269152	0.00189169660552258	0.0061	0.0092	0.0867	0.0161	0.0484	0.0219	0.0174	0.0315	0.0026	0.0374	0.0472	0.1183	0.0035	0.0468	0.1063	0.0231	0.0137	0.0038	0.0021	0.0199	0.02	0.1253	0.0363	0.0951	0.0526	0.0031
13	rs77991225	32320051	0.81	0.384295662080596	1.11	0.0185358352188032	0.0208442756839078	0.00200912573058092	0.0061	0.0092	0.087	0.016	0.0484	0.022	0.0174	0.0315	0.0026	0.0373	0.0469	0.1183	0.0035	0.0468	0.1063	0.0231	0.0137	0.0038	0.0021	0.0199	0.02	0.1253	0.0362	0.0951	0.0526	0.0032
13	rs7327984	32331594	0.81	0.384295662080596	1.11	0.0185358352188032	0.014527706147272	0.00173387242126278	0.0061	0.0092	0.087	0.016	0.0481	0.0221	0.0174	0.0321	0.0029	0.0369	0.0468	0.1179	0.0035	0.0473	0.1048	0.0232	0.0141	0.0042	0.0022	0.0201	0.0203	0.1253	0.0357	0.0947	0.0527	0.0034
13	rs7996328	32344989	0.81	0.384295662080596	1.11	0.0185358352188032	0.0120466301392405	0.00221779654878092	0.0062	0.0093	0.0869	0.016	0.048	0.0221	0.0174	0.0324	0.0029	0.0367	0.0467	0.1176	0.0037	0.0476	0.104	0.0234	0.0144	0.0043	0.0023	0.0203	0.0205	0.1253	0.0354	0.0947	0.0528	0.0035
13	rs1324012	32345208	0.81	0.384295662080596	1.11	0.0185358352188032	0.0119164887150945	0.00218014209107752	0.0062	0.0093	0.0869	0.016	0.048	0.0221	0.0174	0.0324	0.0029	0.0367	0.0467	0.1176	0.0037	0.0476	0.104	0.0234	0.0144	0.0043	0.0023	0.0203	0.0205	0.1253	0.0354	0.0947	0.0528	0.0035
13	rs76410852	32353792	0.81	0.384295662080596	1.11	0.0185358352188032	0.0120525708363657	0.0020571983414784	0.0061	0.0093	0.0866	0.016	0.048	0.0221	0.0174	0.0322	0.0029	0.0368	0.0468	0.1174	0.0037	0.0477	0.1039	0.0234	0.0144	0.0043	0.0023	0.0203	0.0205	0.1255	0.0356	0.0947	0.0528	0.0035
13	rs4943742	32362209	0.81	0.384295662080596	1.11	0.0185358352188032	0.0128624140777756	0.00245123031379081	0.0061	0.0093	0.0862	0.0162	0.048	0.0222	0.0173	0.032	0.0029	0.0371	0.0469	0.1172	0.0037	0.0479	0.1038	0.0233	0.0144	0.0044	0.0023	0.0204	0.0205	0.1257	0.0358	0.0947	0.0529	0.0035
13	rs7322815	32363958	0.81	0.384295662080596	1.11	0.0185358352188032	0.0127133579570271	0.00235891856504344	0.0061	0.0092	0.0862	0.0162	0.048	0.0222	0.0173	0.032	0.0029	0.0371	0.0469	0.1172	0.0037	0.048	0.1038	0.0233	0.0144	0.0044	0.0023	0.0204	0.0205	0.1257	0.0358	0.0946	0.0529	0.0035
13	rs78748310	32364713	0.81	0.384295662080596	1.11	0.0185358352188032	0.0126147060606085	0.00275410673569419	0.0061	0.0092	0.0862	0.0162	0.048	0.0222	0.0173	0.032	0.0029	0.0371	0.0469	0.1171	0.0037	0.048	0.1038	0.0233	0.0144	0.0044	0.0023	0.0204	0.0205	0.1257	0.0358	0.0946	0.0529	0.0035
13	rs78530398	32365235	0.81	0.384295662080596	1.12	0.0147375964059179	0.0125717260916485	0.00278260376811122	0.0061	0.0092	0.0862	0.0162	0.048	0.0222	0.0173	0.032	0.0029	0.0371	0.0469	0.1171	0.0037	0.048	0.1038	0.0233	0.0144	0.0044	0.0023	0.0204	0.0205	0.1257	0.0359	0.0946	0.0529	0.0035
13	rs17076657	32371361	0.81	0.384295662080596	1.12	0.0147375964059179	0.0125410931491143	0.00266958007594206	0.0061	0.0092	0.0862	0.0162	0.048	0.0222	0.0173	0.032	0.0029	0.0371	0.0469	0.1171	0.0037	0.048	0.1038	0.0233	0.0144	0.0044	0.0023	0.0204	0.0205	0.1257	0.0359	0.0946	0.0529	0.0035
13	rs10492607	32373115	0.81	0.384295662080596	1.12	0.0147375964059179	0.0121359710988292	0.00318309897680004	0.0061	0.0092	0.0859	0.0161	0.048	0.0222	0.0173	0.032	0.0029	0.0371	0.047	0.1172	0.0037	0.048	0.1038	0.0235	0.0144	0.0044	0.0023	0.0204	0.0205	0.1256	0.0359	0.0947	0.0528	0.0035
13	rs9532536	32378214	0.81	0.384295662080596	1.13	0.0116180838853521	0.0120525708363657	0.00234589053539482	0.0061	0.0092	0.0859	0.0161	0.0479	0.0222	0.0173	0.032	0.0029	0.0371	0.047	0.1171	0.0037	0.0479	0.1038	0.0235	0.0144	0.0044	0.0023	0.0204	0.0205	0.1256	0.0359	0.0947	0.0528	0.0035
13	rs76903233	32380626	0.81	0.384295662080596	1.13	0.0116180838853521	0.0119518768704617	0.00209366671479434	0.0061	0.0092	0.0859	0.0161	0.0479	0.0222	0.0173	0.032	0.0029	0.0372	0.047	0.1171	0.0037	0.0479	0.1038	0.0235	0.0144	0.0044	0.0023	0.0204	0.0205	0.1255	0.0359	0.0947	0.0528	0.0035
13	rs11619516	32388998	0.81	0.384295662080596	1.13	0.0116180838853521	0.0118459479806977	0.00242465617915284	0.0061	0.0091	0.0859	0.0162	0.0479	0.0222	0.0174	0.032	0.0029	0.0372	0.0471	0.117	0.0037	0.0479	0.1036	0.0236	0.0144	0.0044	0.0023	0.0204	0.0205	0.1255	0.036	0.0947	0.0528	0.0035
13	rs61946612	32413137	0.81	0.384295662080596	1.13	0.0116180838853521	0.0136403510960883	0.00340237842037429	0.0062	0.0089	0.0859	0.0164	0.0478	0.0223	0.0175	0.0319	0.0029	0.0371	0.0474	0.1167	0.0037	0.0478	0.1031	0.024	0.0146	0.0045	0.0022	0.0204	0.0208	0.1252	0.036	0.0946	0.053	0.0035
13	rs56106371	32413550	0.81	0.384295662080596	1.13	0.0116180838853521	0.0135753013571748	0.00321393780428009	0.0062	0.0089	0.0859	0.0164	0.0478	0.0223	0.0175	0.0319	0.0029	0.0371	0.0474	0.1167	0.0037	0.0478	0.1031	0.024	0.0146	0.0045	0.0022	0.0204	0.0208	0.1252	0.036	0.0946	0.053	0.0035
13	rs545137	32426467	0.81	0.384295662080596	1.13	0.0116180838853521	0.0129249040319657	0.00327610196962787	0.0062	0.0087	0.0858	0.0165	0.0476	0.0223	0.0176	0.0319	0.0029	0.037	0.0474	0.1166	0.0037	0.0476	0.1032	0.0243	0.0148	0.0046	0.0022	0.0204	0.0209	0.1249	0.0361	0.0944	0.053	0.0036
13	rs12875824	32428208	0.81	0.384295662080596	1.13	0.0116180838853521	0.0145824105675067	0.00434115410720688	0.0062	0.0086	0.0857	0.0168	0.0473	0.0224	0.0178	0.0318	0.003	0.0368	0.0475	0.1165	0.0037	0.0472	0.1035	0.0246	0.0151	0.0047	0.0022	0.0203	0.021	0.1245	0.0362	0.0942	0.0528	0.0036
13	rs73163376	32428601	0.81	0.384295662080596	1.13	0.0116180838853521	0.0154857264262662	0.00469424179539084	0.0062	0.0085	0.0857	0.0169	0.0473	0.0224	0.0178	0.0318	0.003	0.0368	0.0475	0.1165	0.0037	0.0471	0.1036	0.0248	0.0152	0.0047	0.0022	0.0203	0.0211	0.1244	0.0362	0.0941	0.0528	0.0036
13	rs17590365	32439174	0.81	0.384295662080596	1.13	0.0116180838853521	0.0389233693836245	0.0116199937661145	0.0065	0.0082	0.0856	0.0176	0.0456	0.0231	0.0182	0.0316	0.0031	0.0367	0.0486	0.1156	0.0038	0.0466	0.1027	0.0257	0.016	0.0052	0.0023	0.02	0.0215	0.123	0.0367	0.0935	0.0532	0.0038
13	rs635879	32443042	0.81	0.384295662080596	1.13	0.0116180838853521	0.0469440631458279	0.0210540076613062	0.0065	0.0082	0.0856	0.0176	0.0455	0.0231	0.0182	0.0316	0.0031	0.0367	0.0486	0.1156	0.0038	0.0466	0.1027	0.0257	0.016	0.0053	0.0023	0.02	0.0215	0.1229	0.0368	0.0935	0.0532	0.0038
13	rs61531788	32454522	0.81	0.384295662080596	1.13	0.0116180838853521	0.0498818304409619	0.0260095022447337	0.0065	0.0082	0.0857	0.0176	0.0455	0.023	0.0182	0.0316	0.0031	0.0367	0.0486	0.1156	0.0038	0.0466	0.1027	0.0257	0.016	0.0052	0.0023	0.02	0.0215	0.1231	0.0367	0.0936	0.0532	0.0038
13	rs354	32454539	0.81	0.384295662080596	1.13	0.0116180838853521	0.0504409732247566	0.0271986725655142	0.0066	0.0081	0.0857	0.0175	0.0453	0.0231	0.0181	0.0316	0.0032	0.0366	0.0486	0.1155	0.004	0.0464	0.1027	0.0257	0.0159	0.0053	0.0025	0.0199	0.0215	0.1231	0.0367	0.0936	0.0532	0.004
13	rs12431321	32460561	0.81	0.384295662080596	1.13	0.0116180838853521	0.0502760833939868	0.0270601819196288	0.0066	0.0081	0.0857	0.0175	0.0453	0.0231	0.0181	0.0316	0.0032	0.0366	0.0486	0.1155	0.004	0.0464	0.1027	0.0257	0.0159	0.0053	0.0025	0.0199	0.0215	0.1231	0.0367	0.0936	0.0532	0.004
13	rs112513505	32470260	0.81	0.384295662080596	1.13	0.0116180838853521	0.0475759169385664	0.0210131208452679	0.0066	0.0081	0.0859	0.0176	0.0453	0.023	0.0181	0.0316	0.0031	0.0366	0.0486	0.1157	0.004	0.0464	0.1028	0.0256	0.0159	0.0052	0.0025	0.0199	0.0215	0.1231	0.0366	0.0936	0.0532	0.004
13	rs116908681	32472367	0.81	0.384295662080596	1.13	0.0116180838853521	0.0467556222736538	0.0183233797119681	0.0066	0.0081	0.086	0.0176	0.0453	0.0229	0.0181	0.0316	0.0031	0.0366	0.0486	0.1157	0.0039	0.0464	0.1028	0.0255	0.0159	0.0052	0.0025	0.0199	0.0215	0.1231	0.0366	0.0937	0.0532	0.004
13	rs73165123	32487823	0.81	0.384295662080596	1.13	0.0116180838853521	0.0442164224456538	0.0144234210990915	0.0066	0.0081	0.0862	0.0176	0.0453	0.0228	0.018	0.0316	0.003	0.0366	0.0487	0.116	0.0039	0.0464	0.1029	0.0254	0.0159	0.0051	0.0025	0.0199	0.0215	0.1231	0.0365	0.0938	0.0532	0.0039
13	rs185764	32489511	0.81	0.384295662080596	1.13	0.0116180838853521	0.0449757051173581	0.0157430382817303	0.0066	0.0081	0.0862	0.0176	0.0453	0.0228	0.018	0.0316	0.003	0.0366	0.0487	0.116	0.0039	0.0464	0.1029	0.0254	0.0159	0.0051	0.0025	0.0199	0.0215	0.1231	0.0365	0.0938	0.0532	0.0039
13	rs77699125	32498527	0.81	0.384295662080596	1.13	0.0116180838853521	0.0442164224456538	0.0113173426194154	0.0066	0.0081	0.0863	0.0177	0.0454	0.0231	0.0181	0.0316	0.003	0.0366	0.0487	0.1158	0.0039	0.0463	0.1029	0.0253	0.0161	0.005	0.0025	0.0198	0.0214	0.1229	0.0365	0.0936	0.0535	0.0039
13	rs75743048	32501179	0.81	0.384295662080596	1.13	0.0116180838853521	0.045297233905929	0.0129353284743232	0.0066	0.0081	0.0863	0.0177	0.0454	0.0231	0.0181	0.0316	0.003	0.0366	0.0487	0.1157	0.0039	0.0463	0.1028	0.0253	0.0162	0.005	0.0025	0.0198	0.0214	0.1228	0.0365	0.0936	0.0536	0.0039
13	rs76818157	32504006	0.81	0.384295662080596	1.13	0.0116180838853521	0.0451133123174053	0.0129031834954321	0.0066	0.0081	0.0863	0.0177	0.0454	0.0231	0.0181	0.0316	0.003	0.0365	0.0487	0.1157	0.0039	0.0463	0.1028	0.0253	0.0162	0.005	0.0025	0.0198	0.0214	0.1228	0.0365	0.0936	0.0536	0.0039
13	rs9590624	32505476	0.81	0.384295662080596	1.13	0.0116180838853521	0.0482615562747403	0.0168619753089655	0.0066	0.0081	0.0864	0.0177	0.0454	0.0232	0.0181	0.0316	0.003	0.0366	0.0487	0.1156	0.0039	0.0463	0.1028	0.0253	0.0162	0.005	0.0025	0.0198	0.0214	0.1228	0.0365	0.0935	0.0536	0.0039
13	rs78150276	32509816	0.81	0.384295662080596	1.13	0.0116180838853521	0.0431681795278919	0.0124889663012906	0.0065	0.0081	0.0863	0.0177	0.0454	0.0232	0.0181	0.0316	0.0029	0.0366	0.0487	0.1157	0.0038	0.0463	0.1028	0.0253	0.0163	0.005	0.0025	0.0198	0.0215	0.1227	0.0365	0.0935	0.0536	0.0039
13	rs367507	32516037	0.81	0.384295662080596	1.14	0.00907940974119467	0.0422101332247106	0.0116504819749191	0.0065	0.0081	0.0863	0.0177	0.0454	0.0232	0.0181	0.0315	0.0029	0.0366	0.0487	0.1157	0.0038	0.0464	0.1028	0.0253	0.0163	0.005	0.0025	0.0198	0.0215	0.1227	0.0365	0.0935	0.0535	0.0039
13	rs11618331	32525244	0.81	0.384295662080596	1.14	0.00907940974119467	0.0519582275944873	0.013389583117561	0.0065	0.0081	0.0862	0.0177	0.0453	0.0236	0.0182	0.031	0.0027	0.0368	0.0491	0.1158	0.0033	0.0464	0.1035	0.0253	0.0166	0.005	0.0026	0.0197	0.0213	0.1224	0.0364	0.0937	0.0533	0.0038
13	rs9562358	32525678	0.81	0.384295662080596	1.14	0.00907940974119467	0.0481814894753998	0.0131290437305973	0.0064	0.0081	0.0861	0.0177	0.0453	0.0238	0.0183	0.0308	0.0026	0.0368	0.049	0.1157	0.0033	0.0464	0.1039	0.0253	0.0167	0.005	0.0026	0.0197	0.0213	0.1224	0.0363	0.0938	0.0532	0.0038
13	rs203419	32527540	0.81	0.384295662080596	1.14	0.00907940974119467	0.0579879466990439	0.0125839499693849	0.0064	0.0081	0.086	0.0176	0.0456	0.0238	0.0181	0.0309	0.0026	0.0369	0.0492	0.1155	0.0031	0.0467	0.1039	0.0253	0.0167	0.0046	0.0026	0.0198	0.0215	0.1219	0.0365	0.0937	0.0533	0.0038
13	rs75890523	32528925	0.82	0.338707801994422	1.14	0.00907940974119467	0.06417429206638	0.0148339325755074	0.0064	0.008	0.086	0.0176	0.0458	0.0238	0.018	0.031	0.0026	0.0369	0.0494	0.1152	0.0031	0.0469	0.1038	0.0253	0.0167	0.0044	0.0026	0.0198	0.0216	0.1216	0.0366	0.0936	0.0534	0.0039
13	rs426307	32528958	0.82	0.338707801994422	1.15	0.00703273128634627	0.0644653752675538	0.015320113143656	0.0064	0.008	0.086	0.0176	0.0458	0.0238	0.018	0.031	0.0026	0.0369	0.0494	0.1152	0.0031	0.0469	0.1038	0.0253	0.0167	0.0044	0.0026	0.0198	0.0216	0.1216	0.0366	0.0936	0.0534	0.0039
13	rs59730949	32530166	0.82	0.338707801994422	1.15	0.00703273128634627	0.0487438471288345	0.00947676515857021	0.0064	0.008	0.0857	0.0176	0.0463	0.0239	0.018	0.0308	0.0026	0.0369	0.0497	0.1147	0.0033	0.0477	0.1034	0.0252	0.0168	0.0044	0.0025	0.0199	0.0216	0.121	0.0369	0.0933	0.0533	0.0038
13	rs73165161	32540839	0.83	0.29697514221559	1.15	0.00703273128634627	0.0540745955378966	0.0226784348351235	0.0062	0.0081	0.0848	0.0176	0.0485	0.0242	0.0178	0.03	0.0027	0.0368	0.0504	0.1132	0.0034	0.0513	0.1017	0.0249	0.017	0.0044	0.0025	0.0205	0.0218	0.1194	0.0385	0.0913	0.0529	0.0038
13	rs381693	32542527	0.83	0.29697514221559	1.16	0.005398436081006	0.0552593101106133	0.0229334913064916	0.0063	0.0081	0.0848	0.0176	0.0487	0.0243	0.0178	0.0299	0.0027	0.0367	0.0504	0.1131	0.0035	0.0515	0.1016	0.0249	0.017	0.0044	0.0025	0.0205	0.0218	0.1192	0.0386	0.0912	0.0529	0.0038
13	rs11616892	32545856	0.83	0.29697514221559	1.16	0.005398436081006	0.0655400988847748	0.0252902034751081	0.0063	0.0081	0.0846	0.0175	0.0491	0.0246	0.0177	0.0298	0.0027	0.0367	0.0504	0.1129	0.0035	0.0518	0.1017	0.0248	0.017	0.0044	0.0024	0.0206	0.0218	0.1189	0.0388	0.091	0.0531	0.0038
13	rs465821	32546255	0.83	0.29697514221559	1.16	0.005398436081006	0.0677848866254474	0.0275231106336827	0.0063	0.0081	0.0846	0.0175	0.0492	0.0246	0.0177	0.0298	0.0027	0.0367	0.0504	0.1129	0.0035	0.0518	0.1017	0.0248	0.0171	0.0044	0.0023	0.0206	0.0218	0.1188	0.0389	0.091	0.0531	0.0038
13	rs7334588	32547251	0.83	0.29697514221559	1.16	0.005398436081006	0.0665867994938266	0.0260095022447337	0.0063	0.0081	0.0846	0.0175	0.0492	0.0246	0.0177	0.0298	0.0027	0.0367	0.0504	0.1129	0.0035	0.0518	0.1017	0.0248	0.017	0.0044	0.0023	0.0206	0.0218	0.1187	0.0389	0.091	0.0531	0.0038
13	rs9566926	32553168	0.84	0.258953137461488	1.16	0.005398436081006	0.0561946150751137	0.0295556098826515	0.0062	0.0083	0.0844	0.0175	0.0498	0.0246	0.0178	0.0296	0.0024	0.0367	0.0503	0.1126	0.0035	0.0521	0.102	0.0248	0.0174	0.0044	0.0023	0.0205	0.0214	0.1184	0.0387	0.0911	0.0531	0.0038
13	rs118099352	32553799	0.84	0.258953137461488	1.16	0.005398436081006	0.0578611920322298	0.0340267784546026	0.0061	0.0083	0.0844	0.0174	0.0499	0.0246	0.0177	0.0296	0.0024	0.0367	0.0503	0.1126	0.0035	0.0521	0.102	0.0248	0.0173	0.0044	0.0023	0.0205	0.0214	0.1184	0.0387	0.0911	0.0532	0.0038
13	rs9525577	32554286	0.84	0.258953137461488	1.15	0.00703273128634627	0.0588620924676678	0.0328564964502637	0.0061	0.0083	0.0844	0.0174	0.0499	0.0246	0.0177	0.0296	0.0024	0.0367	0.0503	0.1126	0.0035	0.0521	0.102	0.0248	0.0173	0.0044	0.0023	0.0205	0.0214	0.1183	0.0387	0.0911	0.0532	0.0038
13	rs378167	32560173	0.87	0.165571370278195	1.15	0.00703273128634627	0.101518093421165	0.0744485145023362	0.0064	0.0087	0.0824	0.0164	0.0545	0.026	0.0183	0.0266	0.0026	0.0364	0.0494	0.1134	0.0041	0.0548	0.1044	0.021	0.0177	0.0029	0.002	0.0176	0.0181	0.1204	0.0392	0.0904	0.0555	0.0038
13	rs203406	32560332	0.87	0.165571370278195	1.15	0.00703273128634627	0.117415672936445	0.0793473405908469	0.0064	0.0088	0.0823	0.0164	0.0541	0.0261	0.0183	0.0267	0.0025	0.0364	0.0494	0.1136	0.004	0.055	0.1046	0.0209	0.0177	0.0028	0.0019	0.0176	0.018	0.1203	0.0395	0.0905	0.0558	0.0037
13	rs1001853	32561254	0.87	0.165571370278195	1.15	0.00703273128634627	0.114171911357444	0.0764072979413735	0.0064	0.0088	0.0825	0.0164	0.054	0.0263	0.0187	0.0265	0.0025	0.0362	0.0493	0.1134	0.0041	0.0551	0.1051	0.0208	0.0179	0.0027	0.0019	0.0174	0.0177	0.1201	0.0397	0.0905	0.0557	0.0037
13	rs121046	32569815	0.87	0.165571370278195	1.15	0.00703273128634627	0.143196567390143	0.0745206892954474	0.0065	0.0088	0.0823	0.0164	0.0544	0.0265	0.0188	0.0264	0.0025	0.0357	0.0495	0.113	0.0041	0.0552	0.1052	0.0208	0.0179	0.0026	0.0019	0.0173	0.0173	0.1198	0.04	0.0907	0.0563	0.0037
13	rs117665716	32570165	0.87	0.165571370278195	1.15	0.00703273128634627	0.143581815154878	0.0748819943490468	0.0065	0.0088	0.0823	0.0164	0.0544	0.0265	0.0188	0.0264	0.0025	0.0357	0.0495	0.1131	0.0041	0.0552	0.1052	0.0208	0.0179	0.0026	0.0019	0.0173	0.0173	0.1198	0.04	0.0907	0.0563	0.0037
13	rs73165181	32570543	0.87	0.165571370278195	1.14	0.00907940974119467	0.13070768506593	0.07655322193468	0.0065	0.0088	0.0823	0.0164	0.0544	0.0265	0.0188	0.0264	0.0024	0.0357	0.0495	0.1131	0.0041	0.0552	0.1052	0.0208	0.0179	0.0027	0.0019	0.0173	0.0173	0.1198	0.0401	0.0907	0.0563	0.0036
13	rs439716	32571088	0.87	0.165571370278195	1.14	0.00907940974119467	0.131072405902782	0.0776512785487973	0.0065	0.0088	0.0823	0.0164	0.0544	0.0265	0.0188	0.0264	0.0024	0.0357	0.0495	0.1131	0.0041	0.0552	0.1052	0.0208	0.0179	0.0027	0.0019	0.0173	0.0173	0.1198	0.0401	0.0907	0.0563	0.0036
13	rs71436459	32575847	0.87	0.165571370278195	1.14	0.00907940974119467	0.131712144834719	0.0792732885342492	0.0065	0.0088	0.0823	0.0164	0.0544	0.0265	0.0188	0.0264	0.0024	0.0357	0.0495	0.1131	0.0041	0.0552	0.1053	0.0208	0.0179	0.0027	0.0019	0.0173	0.0173	0.1197	0.0401	0.0907	0.0563	0.0036
13	rs457696	32581314	0.87	0.165571370278195	1.14	0.00907940974119467	0.138936556470444	0.0783868612179857	0.0065	0.0088	0.0822	0.0164	0.0545	0.0265	0.0189	0.0264	0.0024	0.0357	0.0495	0.1132	0.0041	0.0553	0.1054	0.0207	0.0179	0.0026	0.0019	0.0173	0.0172	0.1197	0.04	0.0908	0.0563	0.0036
13	rs79016277	32588807	0.87	0.165571370278195	1.14	0.00907940974119467	0.138873556697708	0.0794214207750481	0.0065	0.0088	0.0822	0.0164	0.0545	0.0265	0.0189	0.0264	0.0024	0.0357	0.0495	0.1132	0.0041	0.0553	0.1054	0.0207	0.0179	0.0026	0.0019	0.0173	0.0172	0.1197	0.04	0.0908	0.0563	0.0036
13	rs77002710	32596651	0.87	0.165571370278195	1.16	0.005398436081006	0.0869432402552547	0.0791252688413024	0.0066	0.0088	0.0815	0.0156	0.0553	0.0262	0.019	0.026	0.0023	0.0358	0.0493	0.1133	0.0041	0.0555	0.1054	0.0203	0.0176	0.0032	0.002	0.0173	0.0172	0.1194	0.0404	0.092	0.0562	0.0035
13	rs112419568	32600074	0.87	0.165571370278195	1.15	0.00703273128634627	0.0837045478431133	0.0796438299997234	0.0066	0.0088	0.0814	0.0155	0.0554	0.0262	0.019	0.026	0.0023	0.0358	0.0492	0.1133	0.0041	0.0556	0.1054	0.0202	0.0176	0.0033	0.002	0.0173	0.0172	0.1194	0.0404	0.0921	0.0561	0.0035
13	rs467241	32616969	0.87	0.165571370278195	1.15	0.00703273128634627	0.0792259150122261	0.0825580642487778	0.0066	0.0087	0.0812	0.0153	0.0556	0.0261	0.019	0.0259	0.0023	0.0358	0.0492	0.1133	0.0042	0.0556	0.1054	0.0201	0.0175	0.0034	0.002	0.0173	0.0172	0.1194	0.0406	0.0924	0.0562	0.0034
13	rs392655	32638174	0.87	0.165571370278195	1.15	0.00703273128634627	0.0867076229619077	0.0851331088292742	0.0066	0.0088	0.081	0.0155	0.0558	0.0262	0.0191	0.0259	0.0022	0.0357	0.0492	0.1133	0.0042	0.0557	0.1053	0.0201	0.0175	0.0034	0.002	0.0173	0.0171	0.1196	0.0404	0.0926	0.0563	0.0034
13	rs74437213	32646535	0.87	0.165571370278195	1.15	0.00703273128634627	0.0924750344512077	0.0888223385193524	0.0064	0.0088	0.0811	0.0155	0.0558	0.0262	0.0191	0.0259	0.0022	0.0357	0.0493	0.1133	0.0041	0.0557	0.1053	0.02	0.0173	0.0034	0.002	0.0173	0.0171	0.1197	0.0404	0.0924	0.0563	0.0034
13	rs17691046	32654379	0.87	0.165571370278195	1.15	0.00703273128634627	0.0997853472588327	0.0919442287562431	0.0064	0.0088	0.0811	0.0156	0.0558	0.0262	0.0191	0.0259	0.0022	0.0358	0.0494	0.1134	0.0041	0.0557	0.1053	0.02	0.0172	0.0034	0.002	0.0173	0.0171	0.1198	0.0404	0.0923	0.0564	0.0034
13	rs733258	32656200	0.87	0.165571370278195	1.15	0.00703273128634627	0.104774220740859	0.094551885122987	0.0063	0.0088	0.0811	0.0156	0.0558	0.0262	0.0191	0.0259	0.0022	0.0358	0.0495	0.1134	0.0042	0.0557	0.1053	0.02	0.0171	0.0034	0.002	0.0174	0.0171	0.1198	0.0404	0.0922	0.0565	0.0034
13	rs74355226	32658443	0.87	0.165571370278195	1.15	0.00703273128634627	0.104376927912801	0.0921800949887954	0.0063	0.0088	0.0816	0.0157	0.0557	0.0262	0.0191	0.0259	0.0022	0.0357	0.0494	0.1134	0.0042	0.0556	0.1053	0.0198	0.0171	0.0034	0.002	0.0173	0.017	0.1198	0.0404	0.092	0.0565	0.0034
13	rs446909	32659371	0.87	0.165571370278195	1.15	0.00703273128634627	0.104827264046854	0.0914732154460973	0.0063	0.0087	0.0817	0.0157	0.0557	0.0262	0.0191	0.0259	0.0022	0.0357	0.0494	0.1134	0.0042	0.0556	0.1053	0.0198	0.0171	0.0035	0.002	0.0173	0.0169	0.1198	0.0404	0.0919	0.0565	0.0034
13	rs423932	32660137	0.87	0.165571370278195	1.15	0.00703273128634627	0.10522562097957	0.0918656599200028	0.0063	0.0087	0.0817	0.0157	0.0557	0.0263	0.0191	0.0259	0.0022	0.0357	0.0494	0.1134	0.0042	0.0556	0.1053	0.0198	0.0171	0.0034	0.002	0.0173	0.0169	0.1198	0.0404	0.0919	0.0565	0.0034
13	rs17077047	32661926	0.87	0.165571370278195	1.14	0.00907940974119467	0.104429846058308	0.0961462615445758	0.0063	0.0087	0.0817	0.0157	0.0558	0.0263	0.0191	0.0259	0.0022	0.0356	0.0494	0.1134	0.0042	0.0556	0.1052	0.0198	0.0171	0.0034	0.002	0.0173	0.0168	0.1198	0.0404	0.092	0.0565	0.0034
13	rs79011253	32672605	0.88	0.140769569262351	1.14	0.00907940974119467	0.19561790404603	0.0947903717034728	0.0063	0.0084	0.0817	0.0157	0.0585	0.0272	0.0189	0.0261	0.0025	0.0336	0.0491	0.1134	0.0044	0.0547	0.1054	0.0196	0.0167	0.0039	0.002	0.0167	0.0153	0.1217	0.0404	0.0916	0.0563	0.0036
13	rs455676	32676504	0.88	0.140769569262351	1.14	0.00907940974119467	0.188421902324277	0.0899101185383723	0.0063	0.0084	0.0818	0.0157	0.0585	0.0272	0.0189	0.0261	0.0026	0.0337	0.0492	0.1134	0.0045	0.0544	0.1052	0.0196	0.0167	0.0039	0.002	0.0167	0.0153	0.1217	0.0404	0.0916	0.0563	0.0036
13	rs78158477	32683696	0.88	0.140769569262351	1.14	0.00907940974119467	0.212563785496562	0.0925737372595318	0.0063	0.0084	0.0818	0.0156	0.0586	0.0272	0.0187	0.0261	0.0027	0.0336	0.049	0.1135	0.0046	0.0542	0.1051	0.0195	0.0167	0.0039	0.0021	0.0166	0.0153	0.1217	0.0404	0.0918	0.0565	0.0037
13	rs2021947	32686956	0.88	0.140769569262351	1.14	0.00907940974119467	0.221335394498067	0.0840689375782161	0.0063	0.0084	0.0819	0.0156	0.0586	0.0273	0.0187	0.0262	0.0027	0.0336	0.0489	0.1136	0.0045	0.0541	0.105	0.0195	0.0167	0.0039	0.0021	0.0165	0.0153	0.1217	0.0404	0.0918	0.0566	0.0038
13	rs117052928	32696879	0.88	0.140769569262351	1.14	0.00907940974119467	0.224400446246453	0.081507047839244	0.0063	0.0084	0.0818	0.0156	0.0585	0.0273	0.0187	0.0262	0.0027	0.0335	0.0489	0.1135	0.0045	0.054	0.1052	0.0195	0.0167	0.0039	0.0021	0.0164	0.0153	0.1218	0.0404	0.0918	0.0565	0.0038
13	rs11616390	32700872	0.88	0.140769569262351	1.14	0.00907940974119467	0.224982967914487	0.0800150737202863	0.0063	0.0084	0.0817	0.0156	0.0585	0.0273	0.0187	0.0264	0.0028	0.0335	0.0489	0.1134	0.0044	0.054	0.105	0.0195	0.0167	0.004	0.0021	0.0163	0.0154	0.122	0.0404	0.0919	0.0564	0.0038
13	rs77949769	32702406	0.89	0.118826527661215	1.13	0.0116180838853521	0.274023473922067	0.0898322451028247	0.0071	0.0085	0.0813	0.0156	0.0584	0.0283	0.0187	0.0263	0.0029	0.0333	0.0485	0.1133	0.0044	0.054	0.1045	0.0195	0.0168	0.0042	0.0022	0.016	0.0151	0.1227	0.0399	0.0921	0.0561	0.0039
13	rs7330619	32705349	0.89	0.118826527661215	1.13	0.0116180838853521	0.305415198652536	0.0985574267252826	0.0075	0.0085	0.0811	0.0157	0.0584	0.0287	0.0187	0.0262	0.0031	0.0332	0.0483	0.1132	0.0045	0.0541	0.1042	0.0195	0.0168	0.0043	0.0022	0.0158	0.0149	0.1231	0.0396	0.0922	0.0559	0.004
13	rs9594996	32707691	0.89	0.118826527661215	1.13	0.0116180838853521	0.299740674920831	0.106345498243256	0.0075	0.0082	0.0811	0.0157	0.0584	0.0288	0.0187	0.0262	0.0031	0.0332	0.0483	0.1132	0.0045	0.0541	0.1042	0.0195	0.0168	0.0043	0.0022	0.0158	0.0149	0.1231	0.0396	0.0922	0.0561	0.004
13	rs1024375	32710920	0.9	0.0995502148251544	1.13	0.0116180838853521	0.246645033420517	0.115989665167208	0.0078	0.008	0.0799	0.0162	0.0583	0.0292	0.0195	0.0263	0.0037	0.0329	0.0481	0.1109	0.0045	0.0529	0.1041	0.0215	0.0175	0.0046	0.0025	0.0151	0.0147	0.1236	0.039	0.0931	0.0553	0.0043
13	rs2762041	32719131	0.89	0.118826527661215	1.13	0.0116180838853521	0.313833044987184	0.209897476102261	0.0082	0.008	0.0778	0.0163	0.0585	0.0299	0.0203	0.0265	0.0043	0.0327	0.0481	0.1088	0.0048	0.0516	0.1034	0.0236	0.0182	0.0052	0.0027	0.0146	0.0145	0.1238	0.0383	0.0941	0.0548	0.0046
13	rs537967	32731896	0.89	0.118826527661215	1.13	0.0116180838853521	0.404681897138679	0.270288906856243	0.0082	0.0081	0.0773	0.0166	0.0594	0.0302	0.0206	0.0264	0.0044	0.0323	0.0479	0.1079	0.0046	0.0521	0.1029	0.0244	0.0188	0.0055	0.0027	0.0142	0.0141	0.1237	0.0379	0.0945	0.0542	0.0047
13	rs205012	32736438	0.89	0.118826527661215	1.13	0.0116180838853521	0.414459322455311	0.276414639466011	0.0082	0.0081	0.0773	0.0167	0.0594	0.0302	0.0206	0.0264	0.0044	0.0324	0.0479	0.1078	0.0047	0.0522	0.1028	0.0244	0.0188	0.0055	0.0027	0.0143	0.014	0.1236	0.0379	0.0946	0.0541	0.0048
13	rs17077177	32746560	0.89	0.118826527661215	1.13	0.0116180838853521	0.451482822382486	0.302046984679206	0.0082	0.0081	0.0773	0.0168	0.0593	0.0304	0.0206	0.0263	0.0046	0.0322	0.0477	0.1075	0.0048	0.0521	0.1024	0.0246	0.0191	0.0055	0.0028	0.0144	0.0139	0.1237	0.0377	0.095	0.054	0.0049
13	rs2073993	32768797	0.89	0.118826527661215	1.13	0.0116180838853521	0.49500556980464	0.369863050642784	0.0082	0.008	0.0773	0.0172	0.0593	0.0307	0.0206	0.0261	0.0047	0.0316	0.0476	0.1069	0.0052	0.0519	0.1017	0.025	0.0195	0.0057	0.003	0.0146	0.0134	0.124	0.0373	0.0957	0.0538	0.0051
13	rs942343	32772454	0.89	0.118826527661215	1.13	0.0116180838853521	0.50414513611777	0.373786831923414	0.0082	0.008	0.0773	0.0172	0.0593	0.0307	0.0206	0.0261	0.0047	0.0316	0.0476	0.1069	0.0052	0.0519	0.1016	0.025	0.0196	0.0057	0.003	0.0146	0.0134	0.1239	0.0373	0.0958	0.0538	0.0051
13	rs73169113	32773204	0.89	0.118826527661215	1.12	0.0147375964059179	0.520091094190187	0.381796655269612	0.0082	0.008	0.0773	0.0172	0.0593	0.0307	0.0206	0.0261	0.0047	0.0316	0.0476	0.1068	0.0052	0.0518	0.1016	0.0252	0.0196	0.0057	0.003	0.0146	0.0133	0.1239	0.0373	0.0958	0.0539	0.0051
13	rs56158828	32775048	0.89	0.118826527661215	1.12	0.0147375964059179	0.517780258493964	0.386522886564354	0.0082	0.008	0.0772	0.0172	0.0593	0.0307	0.0206	0.0261	0.0047	0.0316	0.0476	0.1068	0.0052	0.0518	0.1015	0.0253	0.0196	0.0057	0.003	0.0146	0.0133	0.124	0.0372	0.0958	0.0539	0.0051
13	rs73169120	32776028	0.89	0.118826527661215	1.12	0.0147375964059179	0.518357507440655	0.387418857261982	0.0082	0.008	0.0772	0.0172	0.0593	0.0307	0.0206	0.0261	0.0047	0.0316	0.0476	0.1068	0.0052	0.0518	0.1015	0.0253	0.0196	0.0057	0.003	0.0146	0.0133	0.124	0.0372	0.0958	0.0539	0.0051
13	rs798981	32785086	0.89	0.118826527661215	1.12	0.0147375964059179	0.535621692821518	0.385883260852052	0.0082	0.008	0.0772	0.0172	0.0593	0.0307	0.0203	0.0261	0.0047	0.0316	0.0476	0.1067	0.0052	0.0518	0.1015	0.0253	0.0196	0.0057	0.003	0.0146	0.0133	0.124	0.0372	0.096	0.0539	0.0051
13	rs9567440	32791053	0.89	0.118826527661215	1.12	0.0147375964059179	0.392275075385583	0.445384566207761	0.0086	0.0078	0.0784	0.0175	0.0589	0.0311	0.0207	0.027	0.0048	0.0324	0.0458	0.1037	0.0061	0.051	0.0988	0.0264	0.0202	0.0063	0.0035	0.0157	0.0147	0.1219	0.0359	0.0962	0.0546	0.0054
13	rs6561179	32791504	0.89	0.118826527661215	1.12	0.0147375964059179	0.389872849217296	0.444985676013186	0.0086	0.0078	0.0784	0.0175	0.0589	0.0311	0.0207	0.027	0.0048	0.0324	0.0459	0.1037	0.0061	0.0508	0.0988	0.0265	0.0202	0.0063	0.0035	0.0157	0.0147	0.1219	0.0359	0.0962	0.0547	0.0054
13	rs77544611	32795380	0.89	0.118826527661215	1.12	0.0147375964059179	0.355430342350497	0.458198741319616	0.0086	0.0078	0.0784	0.0174	0.0589	0.0309	0.0208	0.0268	0.0047	0.0328	0.0457	0.1039	0.0064	0.0506	0.0987	0.0264	0.0202	0.0063	0.0036	0.0158	0.0148	0.1218	0.0358	0.0961	0.0547	0.0054
13	rs117579501	32795455	0.89	0.118826527661215	1.12	0.0147375964059179	0.319746938178483	0.453114997055582	0.0087	0.0078	0.0784	0.0174	0.0589	0.0306	0.0208	0.0268	0.0047	0.0328	0.0457	0.1039	0.0064	0.0507	0.0987	0.0264	0.0202	0.0063	0.0036	0.0158	0.0148	0.1218	0.0358	0.0961	0.0547	0.0054
13	rs9533914	32797076	0.89	0.118826527661215	1.12	0.0147375964059179	0.317384452276958	0.471512706534189	0.0087	0.0078	0.0784	0.0174	0.0589	0.0306	0.0208	0.0268	0.0047	0.0329	0.0456	0.1038	0.0064	0.0507	0.0987	0.0264	0.0202	0.0063	0.0036	0.0158	0.0148	0.1218	0.0358	0.0961	0.0548	0.0054
13	rs12429612	32799236	0.89	0.118826527661215	1.12	0.0147375964059179	0.319193191547623	0.478274530352537	0.0086	0.0078	0.0785	0.0174	0.0589	0.0307	0.0209	0.0268	0.0046	0.0329	0.0455	0.1038	0.0064	0.0506	0.0986	0.0264	0.0203	0.0063	0.0036	0.0158	0.0149	0.1217	0.0357	0.0962	0.0548	0.0054
13	rs45612031	32800145	0.89	0.118826527661215	1.12	0.0147375964059179	0.32348522629904	0.489690167730821	0.0086	0.0078	0.0784	0.0174	0.0589	0.0307	0.0209	0.0268	0.0046	0.0329	0.0455	0.1037	0.0064	0.0506	0.0986	0.0264	0.0203	0.0063	0.0036	0.0158	0.0149	0.1217	0.0357	0.0962	0.0548	0.0054
13	rs2806639	32811607	0.89	0.118826527661215	1.12	0.0147375964059179	0.865058313706428	0.519218779517228	0.0085	0.0067	0.0721	0.0191	0.0562	0.0339	0.0222	0.0301	0.005	0.031	0.0419	0.0995	0.0071	0.0522	0.093	0.029	0.0211	0.0072	0.0043	0.0168	0.0175	0.1208	0.0351	0.1008	0.0559	0.0058
13	rs73169136	32811974	0.89	0.118826527661215	1.12	0.0147375964059179	0.866836747325842	0.516591700114848	0.0085	0.0067	0.0722	0.0191	0.0563	0.0339	0.0222	0.0301	0.005	0.031	0.0419	0.0995	0.0071	0.0522	0.093	0.029	0.0211	0.0072	0.0043	0.0168	0.0176	0.1207	0.0351	0.1008	0.0558	0.0058
13	rs9567469	32814563	0.89	0.118826527661215	1.12	0.0147375964059179	0.893616208731635	0.519772275777641	0.0085	0.0067	0.0722	0.0191	0.0564	0.0341	0.0222	0.0303	0.005	0.0308	0.0419	0.0993	0.0071	0.0521	0.0929	0.029	0.0211	0.0072	0.0044	0.0169	0.0176	0.1206	0.0351	0.1008	0.0558	0.0058
13	rs2073996	32817819	0.89	0.118826527661215	1.1	0.0231193192345528	0.739345990559121	0.422014660590019	0.0084	0.0066	0.0745	0.0191	0.0566	0.0337	0.0218	0.0308	0.0048	0.0306	0.0421	0.099	0.0069	0.052	0.0929	0.0284	0.021	0.0069	0.0043	0.017	0.0176	0.1207	0.0351	0.1007	0.0558	0.0056
13	rs80201685	32820039	0.89	0.118826527661215	1.09	0.0286025630236612	0.782620805655488	0.427003382343553	0.0084	0.0066	0.0747	0.0191	0.0567	0.0339	0.0217	0.0308	0.0048	0.0306	0.042	0.0985	0.0069	0.052	0.093	0.0286	0.0211	0.0068	0.0043	0.0169	0.0177	0.1204	0.0352	0.1011	0.0558	0.0056
13	rs2025416	32821976	0.89	0.118826527661215	1.09	0.0286025630236612	1.03429386829595	0.421752534991951	0.0085	0.0065	0.0749	0.019	0.057	0.0344	0.0213	0.0311	0.0048	0.0307	0.0417	0.0971	0.0069	0.0522	0.093	0.029	0.0208	0.0066	0.0043	0.0169	0.0177	0.1202	0.0356	0.1014	0.0558	0.0056
13	rs9567484	32824153	0.89	0.118826527661215	1.09	0.0286025630236612	1.07463045690624	0.420573514885241	0.0085	0.0065	0.0748	0.0191	0.057	0.0345	0.0213	0.0311	0.0047	0.0308	0.0417	0.0971	0.0069	0.0522	0.093	0.0291	0.0208	0.0065	0.0043	0.0168	0.0176	0.1201	0.0356	0.1015	0.0558	0.0057
13	rs2806634	32826186	0.89	0.118826527661215	1.09	0.0286025630236612	1.14533576725295	0.421359429142685	0.0085	0.0064	0.0748	0.019	0.0571	0.0346	0.0213	0.0311	0.0047	0.0308	0.0416	0.097	0.0069	0.0522	0.0929	0.0294	0.0208	0.0065	0.0043	0.0168	0.0176	0.1201	0.0356	0.1015	0.0559	0.0057
13	rs116964465	32829815	0.89	0.118826527661215	1.08	0.0351072409391166	1.1637000260672	0.421883592289604	0.0087	0.0064	0.0748	0.019	0.0572	0.0346	0.0212	0.0309	0.0047	0.0307	0.0417	0.097	0.0069	0.0522	0.0931	0.0294	0.0208	0.0065	0.0043	0.0168	0.0175	0.1201	0.0356	0.1013	0.0562	0.0057
13	rs11617972	32830706	0.89	0.118826527661215	1.07	0.0427611820736564	1.15987226641115	0.413778954366289	0.0087	0.0064	0.0748	0.019	0.0573	0.0346	0.0212	0.0309	0.0046	0.0306	0.0417	0.0969	0.0069	0.0522	0.0931	0.0294	0.0208	0.0064	0.0043	0.0168	0.0175	0.1204	0.0357	0.1013	0.0562	0.0057
13	rs2520687	32832854	0.89	0.118826527661215	1.07	0.0427611820736564	1.18649446802348	0.429240282386569	0.0087	0.0064	0.0749	0.0189	0.0574	0.0346	0.0211	0.0307	0.0045	0.0306	0.0417	0.0969	0.0068	0.0523	0.0933	0.0294	0.0209	0.0064	0.0043	0.0168	0.0174	0.1204	0.0357	0.1011	0.0563	0.0056
13	rs56221249	32836223	0.89	0.118826527661215	1.07	0.0427611820736564	1.17073042306485	0.41651929660244	0.0087	0.0063	0.0748	0.019	0.0575	0.0348	0.0212	0.0306	0.0045	0.0304	0.0416	0.0969	0.0068	0.0522	0.0937	0.0295	0.0211	0.0063	0.0043	0.0168	0.0175	0.1205	0.0356	0.1006	0.0562	0.0056
13	rs1978039	32838161	0.89	0.118826527661215	1.07	0.0427611820736564	1.18162816084769	0.410392979126139	0.0087	0.0063	0.0748	0.019	0.0574	0.0348	0.0212	0.0306	0.0045	0.0304	0.0415	0.0969	0.0068	0.0521	0.0937	0.0295	0.0211	0.0063	0.0043	0.0168	0.0175	0.1206	0.0356	0.1007	0.0561	0.0056
13	rs10492393	32856197	0.89	0.118826527661215	1.07	0.0427611820736564	1.41047000979008	0.439146223520979	0.0084	0.0064	0.0739	0.019	0.0568	0.0365	0.0218	0.0309	0.0043	0.0301	0.0403	0.0973	0.0064	0.0509	0.0941	0.0299	0.0217	0.0063	0.0039	0.0168	0.0185	0.1222	0.035	0.1014	0.0553	0.0049
13	rs17077381	32856389	0.89	0.118826527661215	1.07	0.0427611820736564	1.41037186325263	0.444852733696396	0.0084	0.0064	0.0739	0.019	0.0568	0.0365	0.0218	0.0309	0.0043	0.0301	0.0403	0.0973	0.0064	0.0509	0.094	0.0299	0.0217	0.0063	0.0039	0.0168	0.0185	0.1222	0.035	0.1014	0.0553	0.0049
13	rs7981590	32857681	0.89	0.118826527661215	1.07	0.0427611820736564	1.38455028044394	0.448046253849475	0.0084	0.0065	0.0739	0.019	0.0568	0.0364	0.0218	0.0309	0.0043	0.0301	0.0403	0.0973	0.0064	0.0509	0.0941	0.0299	0.0217	0.0062	0.0039	0.0168	0.0187	0.1222	0.0351	0.1015	0.0553	0.0049
13	rs2078326	32859674	0.89	0.118826527661215	1.07	0.0427611820736564	1.35436109476378	0.412996903317771	0.0083	0.0063	0.0739	0.019	0.0569	0.0365	0.0221	0.031	0.0043	0.0301	0.0402	0.0972	0.0064	0.0508	0.0941	0.0299	0.0217	0.0062	0.0039	0.0168	0.0187	0.1222	0.0351	0.1015	0.0553	0.0049
13	rs56098434	32864835	0.9	0.0995502148251544	1.07	0.0427611820736564	1.31695397544816	0.300261349136831	0.0078	0.0058	0.0756	0.0188	0.056	0.0368	0.022	0.0313	0.0039	0.0309	0.0406	0.0954	0.0057	0.0493	0.0941	0.0298	0.0212	0.0054	0.0033	0.0173	0.0199	0.1231	0.0353	0.1043	0.0549	0.0043
13	rs117220861	32866537	0.9	0.0995502148251544	1.07	0.0427611820736564	1.34875863512252	0.283984731142961	0.0077	0.0056	0.0763	0.0188	0.0559	0.0369	0.022	0.0314	0.0037	0.0313	0.0409	0.0944	0.0053	0.0487	0.0941	0.0298	0.0211	0.005	0.003	0.0176	0.0203	0.1233	0.0354	0.1056	0.0548	0.004
13	rs73169160	32871600	0.89	0.118826527661215	1.05	0.0620520515513756	1.47629496744017	0.365447050112352	0.0073	0.0052	0.0779	0.0184	0.0554	0.037	0.0219	0.0316	0.0033	0.0322	0.0416	0.0926	0.0046	0.0478	0.0938	0.0297	0.0207	0.0043	0.0026	0.0184	0.0213	0.1239	0.0352	0.1081	0.0547	0.0034
13	rs2022	32873110	0.89	0.118826527661215	1.04	0.0739648219953096	1.45429647708187	0.366455098977251	0.0073	0.0052	0.0779	0.0184	0.0554	0.037	0.0219	0.0316	0.0033	0.0322	0.0416	0.0925	0.0046	0.0478	0.0938	0.0297	0.0207	0.0043	0.0026	0.0184	0.0213	0.1239	0.0352	0.1081	0.0547	0.0034
13	rs206135	32876514	0.89	0.118826527661215	1.04	0.0739648219953096	1.4346909489158	0.385627493114963	0.0073	0.0051	0.0779	0.0185	0.0554	0.037	0.0219	0.0316	0.0033	0.0322	0.0417	0.0925	0.0046	0.0478	0.0938	0.0297	0.0207	0.0043	0.0026	0.0184	0.0214	0.124	0.0352	0.1082	0.0547	0.0034
13	rs74694485	32878769	0.89	0.118826527661215	1.04	0.0739648219953096	1.43024887249471	0.347562457504196	0.0073	0.0052	0.0779	0.0185	0.0554	0.037	0.0219	0.0316	0.0033	0.0322	0.0417	0.0925	0.0046	0.0479	0.0938	0.0297	0.0207	0.0043	0.0025	0.0184	0.0214	0.124	0.0352	0.1082	0.0547	0.0034
13	rs77981049	32884048	0.89	0.118826527661215	1.04	0.0739648219953096	1.4238415493221	0.331529927061795	0.0074	0.0051	0.0779	0.0185	0.0554	0.037	0.022	0.0316	0.0033	0.0322	0.0417	0.0925	0.0046	0.0479	0.0938	0.0297	0.0207	0.0043	0.0025	0.0184	0.0215	0.124	0.0352	0.1082	0.0547	0.0034
13	rs206111	32884771	0.89	0.118826527661215	1.04	0.0739648219953096	1.38260136021957	0.334718823273538	0.0074	0.0051	0.0779	0.0185	0.0554	0.0369	0.022	0.0316	0.0033	0.0328	0.0416	0.0923	0.0046	0.0479	0.094	0.0297	0.0207	0.0043	0.0025	0.0184	0.0215	0.124	0.0352	0.1077	0.0547	0.0034
13	rs10492394	32888424	0.89	0.118826527661215	1.04	0.0739648219953096	1.36957011166744	0.36305609007828	0.0073	0.0051	0.0779	0.0185	0.0553	0.0369	0.022	0.0316	0.0032	0.0328	0.0416	0.0923	0.0045	0.048	0.094	0.0297	0.0207	0.0042	0.0025	0.0184	0.0215	0.124	0.0353	0.1077	0.0546	0.0034
13	rs1799943	32890572	0.88	0.140769569262351	1.03	0.0875760293110768	1.22031160295242	0.37835804982913	0.0071	0.0051	0.0778	0.0183	0.0553	0.0365	0.0223	0.0315	0.0029	0.0325	0.0414	0.0934	0.0044	0.0486	0.0938	0.029	0.0206	0.0039	0.0022	0.0192	0.0229	0.1242	0.0362	0.1082	0.0532	0.0031
13	rs117573552	32893724	0.88	0.140769569262351	1.03	0.0875760293110768	1.18181165327737	0.343595694495478	0.0073	0.005	0.0774	0.0182	0.0554	0.0362	0.0221	0.0315	0.0029	0.0325	0.0419	0.0936	0.0041	0.0483	0.094	0.0288	0.0205	0.0038	0.0021	0.0195	0.0232	0.1243	0.0362	0.1085	0.053	0.0031
13	rs4942423	32899468	0.88	0.140769569262351	1.03	0.0875760293110768	1.17814392028034	0.347065895349878	0.0073	0.005	0.0774	0.0182	0.0554	0.0362	0.022	0.0315	0.0029	0.0325	0.042	0.0937	0.004	0.0482	0.0941	0.0288	0.0205	0.0038	0.0021	0.0195	0.0233	0.1243	0.0362	0.1085	0.053	0.0031
13	rs144848	32906729	0.88	0.140769569262351	1.03	0.0875760293110768	1.18732159722795	0.332142484935134	0.0073	0.005	0.0773	0.0182	0.0555	0.0361	0.022	0.0316	0.0029	0.0324	0.042	0.0937	0.004	0.0481	0.0942	0.0288	0.0205	0.0038	0.0021	0.0196	0.0234	0.1244	0.0363	0.1083	0.053	0.0031
13	rs4987117	32914236	0.88	0.140769569262351	1.03	0.0875760293110768	1.20835032582264	0.340752715683388	0.0073	0.005	0.0773	0.0182	0.0556	0.0361	0.022	0.0316	0.0029	0.0323	0.0419	0.0938	0.004	0.0479	0.0941	0.0288	0.0204	0.0038	0.0021	0.0196	0.0235	0.1245	0.0363	0.1088	0.0529	0.0031
13	rs9567578	32921944	0.88	0.140769569262351	1.03	0.0875760293110768	1.23717125157101	0.34743829781833	0.0072	0.005	0.0774	0.0182	0.0556	0.0361	0.022	0.0316	0.0028	0.0323	0.0418	0.0938	0.004	0.0478	0.0941	0.0289	0.0203	0.0038	0.0021	0.0197	0.0235	0.1245	0.0362	0.1092	0.0528	0.003
13	rs11571696	32924192	0.88	0.140769569262351	1.04	0.0739648219953096	1.24053519352759	0.348804755570169	0.0072	0.005	0.0774	0.0182	0.0556	0.0361	0.0221	0.0316	0.0028	0.0323	0.0418	0.0939	0.004	0.0478	0.0941	0.0289	0.0203	0.0038	0.0021	0.0196	0.0235	0.1246	0.0362	0.1092	0.0527	0.003
13	rs9943876	32927894	0.88	0.140769569262351	1.01	0.120454976543865	1.26436941535907	0.353537065851035	0.0072	0.005	0.0773	0.0182	0.0556	0.0361	0.022	0.0316	0.0028	0.0323	0.0417	0.0939	0.004	0.0479	0.0938	0.029	0.0203	0.0038	0.0021	0.0196	0.0236	0.1248	0.0364	0.1091	0.0527	0.003
13	rs1460817	32928404	0.88	0.140769569262351	1.01	0.120454976543865	1.26502872859975	0.353038067993508	0.0072	0.005	0.0773	0.0182	0.0556	0.0361	0.022	0.0316	0.0028	0.0323	0.0417	0.0939	0.004	0.0479	0.0938	0.029	0.0203	0.0038	0.0021	0.0196	0.0236	0.1248	0.0364	0.1091	0.0527	0.003
13	rs11571717	32934911	0.88	0.140769569262351	1.01	0.120454976543865	1.23698446920013	0.368599807557686	0.0071	0.005	0.0773	0.0182	0.0556	0.036	0.0221	0.0318	0.0028	0.0323	0.0418	0.0935	0.0039	0.0479	0.0938	0.0291	0.0203	0.0038	0.0021	0.0196	0.0236	0.1247	0.0364	0.1091	0.0527	0.003
13	rs11571765	32952485	0.88	0.140769569262351	1.01	0.120454976543865	1.2707797453142	0.384349363002123	0.0071	0.005	0.0772	0.0183	0.0557	0.036	0.0218	0.0319	0.0028	0.0324	0.0421	0.0935	0.0039	0.048	0.0937	0.0292	0.0201	0.0038	0.0021	0.0195	0.0235	0.1248	0.0364	0.1091	0.0527	0.003
13	rs4942486	32953388	0.88	0.140769569262351	1.01	0.120454976543865	1.29616446078928	0.370621581428709	0.0071	0.005	0.0772	0.0183	0.0557	0.036	0.0218	0.0319	0.0028	0.0324	0.0421	0.0932	0.0039	0.048	0.0938	0.0292	0.0201	0.0038	0.0021	0.0195	0.0235	0.1248	0.0364	0.1091	0.0527	0.0033
13	rs11571769	32953550	0.88	0.140769569262351	1.01	0.120454976543865	1.29654478648845	0.369483949663843	0.0071	0.005	0.0772	0.0183	0.0557	0.036	0.0218	0.0319	0.0028	0.0324	0.0421	0.0932	0.0039	0.048	0.0938	0.0292	0.0201	0.0038	0.0021	0.0195	0.0235	0.1248	0.0364	0.1091	0.0527	0.0033
13	rs34925070	32959538	0.88	0.140769569262351	1.01	0.120454976543865	1.26861015564438	0.37607049208189	0.0071	0.0049	0.0771	0.0183	0.0556	0.0359	0.0218	0.0318	0.0028	0.0324	0.0423	0.0934	0.0039	0.0479	0.0937	0.0293	0.0201	0.0038	0.0021	0.0196	0.0235	0.1249	0.0363	0.1092	0.0527	0.0032
13	rs206147	32959789	0.88	0.140769569262351	1.01	0.120454976543865	1.26851585786872	0.375689610904021	0.0071	0.0049	0.0771	0.0183	0.0556	0.0359	0.0218	0.0318	0.0028	0.0324	0.0423	0.0934	0.0039	0.0479	0.0937	0.0293	0.0201	0.0038	0.0021	0.0196	0.0235	0.1249	0.0363	0.1092	0.0527	0.0032
13	rs11571810	32965795	0.88	0.140769569262351	1.01	0.120454976543865	1.26276877479264	0.388571666140115	0.0071	0.0049	0.0771	0.0183	0.0556	0.0359	0.0218	0.0318	0.0028	0.0324	0.0423	0.0935	0.0039	0.0478	0.0937	0.0293	0.0201	0.0038	0.0021	0.0196	0.0235	0.1249	0.0363	0.1092	0.0526	0.0032
13	rs73173011	32975487	0.88	0.140769569262351	1.01	0.120454976543865	1.25036677619327	0.378103684830662	0.0071	0.0049	0.077	0.0183	0.0555	0.0359	0.0218	0.0318	0.0028	0.0324	0.0423	0.0936	0.0039	0.0477	0.0937	0.0294	0.0201	0.0038	0.0021	0.0196	0.0235	0.1249	0.0362	0.1091	0.0526	0.0032
13	rs79333302	32982687	0.89	0.118826527661215	1.01	0.120454976543865	1.01651909705454	0.409872733343736	0.007	0.0049	0.0773	0.0183	0.055	0.0352	0.022	0.032	0.0027	0.0324	0.0425	0.0939	0.0039	0.0469	0.0936	0.0302	0.0203	0.0037	0.002	0.0202	0.0238	0.1253	0.0362	0.1089	0.0524	0.0031
13	rs472817	32983250	0.89	0.118826527661215	1.01	0.120454976543865	1.01375579769691	0.408702839108237	0.007	0.0049	0.0773	0.0183	0.055	0.0352	0.022	0.032	0.0027	0.0324	0.0425	0.094	0.0039	0.0469	0.0936	0.0302	0.0203	0.0037	0.002	0.0202	0.0238	0.1253	0.0362	0.1089	0.0524	0.0031
13	rs17636116	32986005	0.89	0.118826527661215	1.01	0.120454976543865	0.832358344908217	0.416388692764934	0.0071	0.0049	0.0776	0.0185	0.0544	0.0347	0.022	0.0318	0.0027	0.0327	0.0422	0.0939	0.0042	0.046	0.0932	0.0298	0.0204	0.0036	0.002	0.0207	0.024	0.1264	0.0364	0.109	0.0522	0.003
13	rs206319	32986219	0.89	0.118826527661215	1	0.139999700676332	0.841041789823814	0.42476963174179	0.0072	0.0049	0.0776	0.0185	0.0545	0.0348	0.0219	0.0318	0.0027	0.0327	0.0421	0.094	0.0043	0.046	0.0931	0.0297	0.0205	0.0036	0.002	0.0207	0.0241	0.1263	0.0365	0.109	0.0523	0.003
13	rs117126282	32989571	0.88	0.140769569262351	1	0.139999700676332	0.796217423822384	0.567913365876304	0.0066	0.0044	0.08	0.0189	0.0534	0.0301	0.0218	0.0316	0.0022	0.0323	0.0403	0.0942	0.0067	0.0423	0.0944	0.0272	0.0204	0.0028	0.0021	0.0232	0.0249	0.13	0.0384	0.1122	0.0504	0.0024
13	rs472873	32989794	0.88	0.140769569262351	1	0.139999700676332	0.811093981118232	0.609289195299234	0.0065	0.0045	0.0802	0.0189	0.0532	0.0299	0.0218	0.0316	0.0021	0.0323	0.0402	0.0942	0.0069	0.0421	0.0945	0.0271	0.0205	0.0028	0.0021	0.0234	0.025	0.1303	0.0385	0.1124	0.0503	0.0024
13	rs206322	32990878	0.87	0.165571370278195	1.01	0.120454976543865	1.04702895264564	0.698038145406525	0.0062	0.0041	0.0819	0.0202	0.0527	0.0296	0.0216	0.0316	0.0021	0.032	0.0397	0.0909	0.007	0.0422	0.0949	0.0274	0.0215	0.0027	0.002	0.0235	0.0256	0.132	0.038	0.1119	0.0504	0.0022
13	rs17077565	32995372	0.87	0.165571370278195	1.01	0.120454976543865	1.08206311046707	0.719040088930286	0.0061	0.0041	0.0821	0.0202	0.0527	0.0298	0.0216	0.0315	0.002	0.0318	0.0398	0.0908	0.007	0.0421	0.0952	0.0274	0.0216	0.0027	0.0019	0.0235	0.0256	0.1323	0.038	0.1116	0.0504	0.0021
13	rs1207950	33008783	0.87	0.165571370278195	1	0.139999700676332	1.13899876422193	0.754648225633612	0.0061	0.0041	0.0823	0.0202	0.0527	0.0299	0.0216	0.0315	0.0019	0.0314	0.0398	0.0908	0.007	0.042	0.0955	0.0273	0.0217	0.0027	0.0019	0.0236	0.0256	0.1326	0.038	0.1113	0.0503	0.002
13	rs2761366	33011872	0.87	0.165571370278195	1	0.139999700676332	1.15668624987815	0.763570843611694	0.006	0.0041	0.0824	0.0202	0.0527	0.0299	0.0216	0.0315	0.0019	0.0314	0.0398	0.0908	0.007	0.042	0.0956	0.0273	0.0217	0.0027	0.0019	0.0236	0.0256	0.1327	0.038	0.1112	0.0503	0.002
13	rs17077568	33016660	0.87	0.165571370278195	1	0.139999700676332	1.14388608767501	0.76175423067898	0.0061	0.0042	0.0825	0.0203	0.0528	0.03	0.0216	0.0314	0.0018	0.0313	0.0398	0.0907	0.007	0.042	0.0956	0.0272	0.0217	0.0027	0.002	0.0237	0.0257	0.1328	0.038	0.1111	0.0502	0.002
13	rs3742318	33017043	0.87	0.165571370278195	1	0.139999700676332	1.18998832042251	0.778137292386872	0.0061	0.0042	0.0825	0.0203	0.0528	0.03	0.0216	0.0314	0.0018	0.0313	0.0398	0.0907	0.007	0.042	0.0956	0.0273	0.0218	0.0027	0.002	0.0237	0.0258	0.1328	0.0379	0.1111	0.0502	0.0019
13	rs17077569	33017158	0.87	0.165571370278195	1	0.139999700676332	1.20326446739717	0.783158158065654	0.0061	0.0042	0.0825	0.0203	0.0528	0.03	0.0216	0.0314	0.0018	0.0313	0.0398	0.0908	0.007	0.042	0.0956	0.0273	0.0218	0.0027	0.002	0.0237	0.0258	0.1328	0.0379	0.1111	0.0502	0.0018
13	rs41292169	33052148	0.87	0.165571370278195	1	0.139999700676332	1.3034931856263	0.742887429898544	0.0061	0.0041	0.0837	0.0206	0.053	0.0294	0.0213	0.0308	0.0017	0.0312	0.0395	0.0912	0.0069	0.0423	0.0959	0.0268	0.0218	0.0027	0.0018	0.0237	0.0261	0.1334	0.0375	0.1107	0.0504	0.0015
13	rs79126213	33069449	0.87	0.165571370278195	1	0.139999700676332	1.34345403854922	0.744242381624919	0.0061	0.004	0.0838	0.0206	0.053	0.0295	0.0213	0.0307	0.0017	0.0311	0.0395	0.0913	0.0069	0.0424	0.0959	0.0268	0.0219	0.0027	0.0018	0.0237	0.0261	0.1335	0.0374	0.1107	0.0505	0.0015
13	rs2010997	33070506	0.87	0.165571370278195	1	0.139999700676332	1.35107583439111	0.744995366120845	0.0061	0.004	0.0838	0.0206	0.053	0.0295	0.0213	0.0307	0.0017	0.0311	0.0395	0.0913	0.0069	0.0424	0.0959	0.0268	0.0219	0.0027	0.0018	0.0237	0.0261	0.1335	0.0374	0.1107	0.0505	0.0015
13	rs207629	33078742	0.87	0.165571370278195	1	0.139999700676332	1.41724824661285	0.782853666006665	0.0061	0.004	0.084	0.0206	0.0529	0.0294	0.0212	0.0307	0.0017	0.0311	0.0395	0.0914	0.007	0.0423	0.0958	0.0267	0.0222	0.0027	0.0017	0.0237	0.0261	0.1337	0.0374	0.1108	0.0502	0.0015
13	Affx-9228427	33079959	0.87	0.165571370278195	1	0.139999700676332	1.40664417696598	0.785747364473876	0.0061	0.004	0.084	0.0207	0.0529	0.0294	0.0213	0.0307	0.0017	0.0311	0.0394	0.0914	0.007	0.0424	0.0958	0.0266	0.0222	0.0027	0.0017	0.0237	0.0261	0.1337	0.0374	0.1108	0.0502	0.0015
13	rs118132266	33080817	0.87	0.165571370278195	1	0.139999700676332	1.3986127382255	0.787728579616103	0.0061	0.004	0.084	0.0207	0.0529	0.0294	0.0214	0.0307	0.0017	0.0311	0.0393	0.0914	0.007	0.0424	0.0957	0.0266	0.0222	0.0027	0.0017	0.0237	0.0261	0.1337	0.0374	0.1108	0.0502	0.0015
13	rs10492398	33080900	0.87	0.165571370278195	1	0.139999700676332	1.37423271006858	0.775705434031466	0.0061	0.004	0.084	0.0207	0.0529	0.0294	0.0214	0.0307	0.0018	0.0311	0.0393	0.0914	0.007	0.0424	0.0957	0.0266	0.0222	0.0028	0.0018	0.0237	0.0261	0.1337	0.0374	0.1107	0.0502	0.0015
13	rs380916	33100353	0.87	0.165571370278195	1	0.139999700676332	1.35822994691287	0.767510049386105	0.0061	0.004	0.084	0.0207	0.0529	0.0294	0.0215	0.0307	0.0018	0.0311	0.0392	0.0914	0.007	0.0424	0.0959	0.0265	0.0222	0.0028	0.0018	0.0237	0.0261	0.1337	0.0373	0.1107	0.0502	0.0015
13	rs12876812	33120622	0.87	0.165571370278195	1	0.139999700676332	1.34567136635955	0.776009326743441	0.0061	0.004	0.084	0.0207	0.0529	0.0294	0.0215	0.0306	0.0018	0.0311	0.0392	0.0914	0.007	0.0423	0.0958	0.0265	0.0222	0.0028	0.0018	0.0237	0.0261	0.1337	0.0373	0.1107	0.0502	0.0015
13	rs7998440	33125206	0.87	0.165571370278195	1	0.139999700676332	1.3380610940479	0.788185934639549	0.0062	0.004	0.0842	0.0208	0.0527	0.0294	0.0216	0.0305	0.0019	0.0308	0.0392	0.0916	0.007	0.0423	0.0958	0.0265	0.0222	0.0029	0.0017	0.0237	0.0261	0.1342	0.0371	0.1108	0.0499	0.0016
13	rs7332115	33147548	0.87	0.165571370278195	1	0.139999700676332	1.35639172488789	0.775097725491164	0.0062	0.0041	0.0843	0.0209	0.0526	0.0294	0.0216	0.0302	0.002	0.0308	0.0391	0.0916	0.0071	0.0422	0.0962	0.0265	0.0222	0.003	0.0018	0.0236	0.0261	0.1341	0.0368	0.1108	0.0497	0.0016
13	rs76928565	33170787	0.88	0.140769569262351	1	0.139999700676332	1.28335342349695	0.780266509772765	0.0063	0.0042	0.0843	0.021	0.0527	0.0294	0.0216	0.0305	0.002	0.0308	0.0392	0.0913	0.007	0.0424	0.0966	0.0264	0.0222	0.003	0.0017	0.0236	0.0261	0.1343	0.0368	0.1097	0.0497	0.0017
13	rs9535012	33170934	0.88	0.140769569262351	1.01	0.120454976543865	1.29397841269631	0.788033476657395	0.0063	0.0042	0.0841	0.021	0.0527	0.0294	0.0216	0.0306	0.002	0.0308	0.0392	0.0914	0.007	0.0424	0.0966	0.0264	0.0222	0.003	0.0017	0.0237	0.0262	0.1343	0.0368	0.1097	0.0497	0.0017
13	rs77298050	33175434	0.88	0.140769569262351	1.01	0.120454976543865	1.29169881796827	0.763873703577582	0.0063	0.0042	0.0842	0.0209	0.0527	0.0294	0.0215	0.0306	0.002	0.0308	0.0392	0.0914	0.0071	0.0424	0.0966	0.0264	0.0222	0.003	0.0017	0.0237	0.0262	0.1343	0.0369	0.1097	0.0498	0.0017
13	rs76097963	33197560	0.88	0.140769569262351	1.01	0.120454976543865	1.30806968696125	0.744844755888054	0.0063	0.0042	0.0842	0.0209	0.0527	0.0294	0.0214	0.0306	0.002	0.0308	0.0392	0.0914	0.0071	0.0423	0.0966	0.0264	0.0222	0.003	0.0018	0.0237	0.0262	0.1342	0.0369	0.1097	0.0498	0.0017
13	rs17594131	33216115	0.88	0.140769569262351	1.01	0.120454976543865	1.34721466767791	0.722628649910296	0.0063	0.0042	0.0842	0.0209	0.0527	0.0294	0.0211	0.0306	0.002	0.0308	0.0392	0.0914	0.0072	0.0421	0.0966	0.0265	0.0222	0.003	0.0018	0.0237	0.0262	0.1341	0.0369	0.1097	0.0498	0.0017
13	rs677095	33217696	0.88	0.140769569262351	1.01	0.120454976543865	1.33258025729053	0.709788072020296	0.0063	0.0042	0.0842	0.0209	0.0528	0.0294	0.0211	0.0305	0.0021	0.0309	0.0392	0.0914	0.0072	0.0422	0.0966	0.0265	0.0222	0.003	0.0018	0.0237	0.0261	0.1341	0.037	0.1097	0.0499	0.0017
13	rs117802543	33226425	0.88	0.140769569262351	1.01	0.120454976543865	1.45975985761038	0.686776197211722	0.0063	0.0042	0.0845	0.0207	0.0527	0.0293	0.0207	0.0304	0.0021	0.0311	0.0393	0.0916	0.0073	0.0419	0.0966	0.0265	0.0222	0.003	0.0018	0.0237	0.0261	0.134	0.037	0.1097	0.05	0.0018
13	rs2874282	33240013	0.87	0.165571370278195	1.01	0.120454976543865	1.5388551003811	0.65792586442807	0.0063	0.0042	0.0847	0.0207	0.0527	0.0293	0.0205	0.0303	0.0021	0.0311	0.0393	0.0916	0.0074	0.0418	0.0966	0.0265	0.0222	0.003	0.0018	0.0237	0.0261	0.134	0.037	0.1097	0.0501	0.0018
13	rs117334197	33247763	0.87	0.165571370278195	1.01	0.120454976543865	1.48478817747795	0.669373244286963	0.0063	0.0042	0.0847	0.0208	0.0527	0.0293	0.0205	0.0303	0.0021	0.0311	0.0393	0.0916	0.0073	0.0419	0.0966	0.0265	0.0222	0.003	0.0018	0.0237	0.0261	0.134	0.037	0.1097	0.0501	0.0018
13	rs61946428	33249574	0.87	0.165571370278195	1.02	0.103026239636585	1.47320189214745	0.670549885790625	0.0063	0.0042	0.0847	0.0208	0.0526	0.0293	0.0205	0.0303	0.0021	0.0311	0.0393	0.0916	0.0073	0.0419	0.0966	0.0265	0.0222	0.003	0.0018	0.0237	0.0261	0.134	0.037	0.1097	0.0501	0.0018
13	rs687416	33256987	0.88	0.140769569262351	1.02	0.103026239636585	1.39294231585717	0.68219442042732	0.0063	0.0043	0.0847	0.0209	0.0525	0.0293	0.0205	0.0303	0.0021	0.0311	0.0393	0.0916	0.0072	0.0419	0.0966	0.0265	0.0222	0.003	0.0018	0.0237	0.0261	0.134	0.037	0.1097	0.0501	0.0018
13	rs118102804	33287351	0.88	0.140769569262351	1.02	0.103026239636585	1.36966718855715	0.665993033929119	0.0063	0.0043	0.0847	0.0209	0.0525	0.0293	0.0205	0.0303	0.0021	0.0311	0.0393	0.0916	0.0072	0.0419	0.0966	0.0265	0.0222	0.003	0.0018	0.0237	0.0261	0.134	0.037	0.1097	0.0501	0.0018
13	rs962454	33293268	0.88	0.140769569262351	1.02	0.103026239636585	1.30063596922522	0.646524120454731	0.0064	0.0042	0.0848	0.0209	0.0525	0.0292	0.0204	0.0302	0.0021	0.0311	0.0393	0.0917	0.0071	0.042	0.0969	0.0264	0.0221	0.0031	0.0018	0.0236	0.026	0.1338	0.0369	0.1096	0.0502	0.0018
13	rs117528740	33306627	0.88	0.140769569262351	1.02	0.103026239636585	1.2885668773085	0.63778507088357	0.0064	0.0042	0.0849	0.0209	0.0525	0.0292	0.0204	0.0302	0.0022	0.0311	0.0393	0.0917	0.0071	0.042	0.0969	0.0264	0.0221	0.003	0.0018	0.0236	0.026	0.1339	0.0369	0.1096	0.0502	0.0019
13	rs117348088	33334525	0.88	0.140769569262351	1.02	0.103026239636585	1.30396962009439	0.62443929620335	0.0065	0.0042	0.0853	0.0208	0.0524	0.0291	0.0204	0.0302	0.0022	0.031	0.039	0.0917	0.0071	0.0419	0.0972	0.0263	0.022	0.0028	0.0018	0.0237	0.0261	0.134	0.0368	0.1095	0.0503	0.0022
13	rs111735623	33339178	0.88	0.140769569262351	1.03	0.0875760293110768	1.3061620708037	0.620679683143514	0.0065	0.0042	0.0853	0.0208	0.0524	0.0291	0.0204	0.0302	0.0022	0.031	0.039	0.0917	0.0071	0.0419	0.0972	0.0263	0.022	0.0028	0.0018	0.0237	0.0261	0.134	0.0368	0.1095	0.0503	0.0022
13	rs7985485	33360474	0.88	0.140769569262351	1.03	0.0875760293110768	1.35426442662628	0.603110369996261	0.0066	0.0041	0.0856	0.0207	0.0523	0.0289	0.0203	0.0303	0.0022	0.0308	0.039	0.0916	0.0072	0.0417	0.0974	0.0261	0.0219	0.0026	0.0018	0.0237	0.0263	0.1343	0.0367	0.1094	0.0503	0.0025
13	rs9591326	33370859	0.88	0.140769569262351	1.02	0.103026239636585	1.28524829161898	0.597948947067944	0.0066	0.0041	0.0858	0.0207	0.0523	0.0289	0.0203	0.0302	0.0023	0.0308	0.0389	0.0918	0.0071	0.0416	0.0973	0.0261	0.0219	0.0027	0.0018	0.0237	0.0264	0.1343	0.0367	0.1092	0.0503	0.0025
13	rs7330201	33379376	0.88	0.140769569262351	1	0.139999700676332	1.12564626978722	0.606988351432865	0.0069	0.0042	0.0865	0.0207	0.0522	0.0287	0.0204	0.0299	0.0026	0.0305	0.0385	0.0931	0.007	0.0411	0.097	0.0259	0.022	0.0029	0.0018	0.0236	0.0266	0.1344	0.0368	0.108	0.0504	0.0025
13	rs7983267	33380905	0.88	0.140769569262351	1	0.139999700676332	1.11020692441861	0.610008631946609	0.007	0.0042	0.0866	0.0207	0.0522	0.0288	0.0204	0.0299	0.0026	0.0305	0.0384	0.0932	0.007	0.0411	0.0969	0.0259	0.022	0.0029	0.0018	0.0236	0.0267	0.1343	0.0368	0.1079	0.0504	0.0025
13	rs990324	33387246	0.87	0.165571370278195	1	0.139999700676332	0.85868488800657	0.659097866880846	0.0074	0.0045	0.0866	0.0209	0.0522	0.0289	0.0205	0.0301	0.0028	0.0302	0.0383	0.0942	0.0064	0.041	0.0963	0.0261	0.0221	0.0031	0.0019	0.0233	0.0271	0.1344	0.0371	0.1062	0.0503	0.0024
13	rs6561581	33393342	0.87	0.165571370278195	1	0.139999700676332	0.845998150813076	0.659684047876049	0.0075	0.0046	0.087	0.021	0.0523	0.0289	0.0204	0.0302	0.0029	0.0299	0.0381	0.0945	0.0064	0.0409	0.0959	0.026	0.0223	0.0031	0.0019	0.0233	0.0271	0.1348	0.0371	0.1054	0.05	0.0025
13	rs61348941	33401101	0.87	0.165571370278195	1	0.139999700676332	0.708676367299498	0.715007706900126	0.0075	0.0047	0.0879	0.0212	0.0525	0.0288	0.0203	0.0309	0.0029	0.0295	0.0379	0.096	0.0061	0.0407	0.0952	0.0259	0.0225	0.0032	0.0021	0.023	0.0272	0.1347	0.0372	0.1038	0.05	0.0026
13	rs35206799	33405543	0.87	0.165571370278195	1	0.139999700676332	0.703940953633017	0.720684354105279	0.0075	0.0047	0.0883	0.0212	0.0524	0.0288	0.0203	0.0308	0.0029	0.0294	0.0378	0.0961	0.0061	0.0406	0.0952	0.0259	0.0225	0.0032	0.0021	0.023	0.0272	0.1347	0.0372	0.1038	0.0499	0.0026
13	rs9596375	33420871	0.87	0.165571370278195	0.99	0.161794913519683	0.678513211708481	0.749818405137349	0.0077	0.0048	0.0886	0.0213	0.0523	0.0289	0.0203	0.0311	0.0029	0.0293	0.0377	0.0964	0.006	0.0406	0.0949	0.0259	0.0224	0.0032	0.0022	0.023	0.0272	0.1346	0.0371	0.1034	0.0498	0.0025
13	rs6561600	33431045	0.87	0.165571370278195	1	0.139999700676332	0.682369876728714	0.754648225633612	0.0077	0.0048	0.0888	0.0213	0.0523	0.0289	0.0203	0.0311	0.0029	0.0293	0.0377	0.0966	0.0059	0.0405	0.0947	0.0259	0.0224	0.0033	0.0022	0.0229	0.0271	0.1346	0.0371	0.1035	0.0497	0.0025
13	rs77742643	33444265	0.87	0.165571370278195	1	0.139999700676332	0.648299777437656	0.741833952729124	0.0078	0.0048	0.0889	0.0213	0.0525	0.0289	0.0202	0.0312	0.0029	0.0293	0.0377	0.0966	0.0059	0.0405	0.0947	0.0258	0.0224	0.0033	0.0022	0.0229	0.027	0.1343	0.0371	0.1034	0.0497	0.0025
13	rs57390668	33451677	0.87	0.165571370278195	1	0.139999700676332	0.622690746281771	0.731467295223636	0.0078	0.0048	0.0889	0.0213	0.0527	0.029	0.0202	0.0312	0.0029	0.0294	0.0377	0.0967	0.0058	0.0405	0.0947	0.0257	0.0224	0.0033	0.0022	0.0229	0.027	0.1341	0.0371	0.1034	0.0497	0.0026
13	rs73174939	33459221	0.87	0.165571370278195	1	0.139999700676332	0.547872578675595	0.727569372463984	0.0079	0.0049	0.089	0.0213	0.0527	0.029	0.0202	0.0312	0.0031	0.0294	0.0376	0.0961	0.0055	0.0405	0.095	0.0256	0.0223	0.0033	0.0023	0.0229	0.0271	0.1339	0.0372	0.1037	0.0495	0.0027
13	rs7996727	33466777	0.87	0.165571370278195	1	0.139999700676332	0.521827438941907	0.731317290172522	0.008	0.0049	0.089	0.0213	0.0528	0.0291	0.0203	0.0312	0.0031	0.0294	0.0376	0.0959	0.0054	0.0405	0.0951	0.0255	0.0222	0.0033	0.0023	0.0229	0.0271	0.1338	0.0372	0.1039	0.0494	0.0027
13	rs73174942	33473277	0.87	0.165571370278195	1	0.139999700676332	0.53484001341116	0.740780803455311	0.008	0.0048	0.0891	0.0213	0.0528	0.0291	0.0202	0.0313	0.0031	0.0294	0.0376	0.096	0.0053	0.0404	0.0952	0.0254	0.0222	0.0032	0.0023	0.0229	0.0272	0.1338	0.0373	0.1039	0.0494	0.0027
13	rs3848090	33481294	0.88	0.140769569262351	1	0.139999700676332	0.544124491025291	0.748159718424209	0.0082	0.0049	0.0895	0.0214	0.0529	0.0293	0.0202	0.0313	0.0031	0.0294	0.0374	0.0964	0.0051	0.0397	0.0954	0.0247	0.022	0.0031	0.0024	0.0225	0.0271	0.1342	0.0374	0.1041	0.0491	0.0028
13	rs77980177	33483761	0.88	0.140769569262351	1	0.139999700676332	0.525631260286237	0.760846276222802	0.0082	0.0049	0.0895	0.0215	0.0527	0.0293	0.0203	0.0313	0.0031	0.0294	0.0374	0.0965	0.0051	0.0396	0.0955	0.0247	0.0221	0.003	0.0024	0.0225	0.027	0.1344	0.0373	0.1042	0.0491	0.0029
13	rs4941700	33485381	0.88	0.140769569262351	1	0.139999700676332	0.474936488159503	0.732817645779627	0.0083	0.005	0.0894	0.0218	0.0524	0.0291	0.0204	0.0313	0.0031	0.0295	0.0375	0.0966	0.005	0.0394	0.0956	0.0245	0.0222	0.003	0.0024	0.0223	0.0269	0.1346	0.037	0.104	0.0492	0.003
13	rs9596539	33498938	0.88	0.140769569262351	0.99	0.161794913519683	0.380779400656818	0.725322666051657	0.0087	0.0051	0.0896	0.022	0.0515	0.0287	0.0204	0.0315	0.0033	0.03	0.0378	0.0962	0.0048	0.0394	0.0959	0.0244	0.0222	0.003	0.0025	0.0222	0.0268	0.135	0.0369	0.1041	0.0488	0.0032
13	rs4943010	33501557	0.88	0.140769569262351	0.99	0.161794913519683	0.374905175203892	0.741081669762757	0.0087	0.0051	0.0897	0.022	0.0514	0.0288	0.0205	0.0315	0.0032	0.0301	0.0378	0.0962	0.0048	0.0393	0.0959	0.0244	0.0223	0.003	0.0025	0.0222	0.0267	0.135	0.0368	0.1041	0.0487	0.0032
13	rs7324259	33509030	0.89	0.118826527661215	0.99	0.161794913519683	0.302766594294532	0.814194473988752	0.0088	0.0051	0.0888	0.0223	0.051	0.0284	0.0206	0.0316	0.0032	0.0298	0.0382	0.0971	0.0046	0.0392	0.0963	0.0244	0.0226	0.003	0.0025	0.0218	0.0265	0.1361	0.0368	0.1029	0.0486	0.0033
13	rs9315196	33509625	0.89	0.118826527661215	0.99	0.161794913519683	0.0880085538138688	0.690920528485605	0.0084	0.0051	0.0878	0.0221	0.0504	0.0266	0.0213	0.0318	0.003	0.0305	0.0395	0.0995	0.0041	0.0387	0.0977	0.024	0.0227	0.0033	0.0026	0.0216	0.0256	0.1366	0.0371	0.1021	0.0484	0.0032
13	rs9315197	33509766	0.89	0.118826527661215	0.99	0.161794913519683	0.0578069250135162	0.636476601988483	0.0084	0.0052	0.0878	0.0217	0.0506	0.0264	0.0214	0.0316	0.003	0.0307	0.0397	0.1003	0.004	0.039	0.0977	0.0237	0.0221	0.0033	0.0026	0.0218	0.0256	0.1368	0.037	0.1019	0.0483	0.0032
13	rs117567970	33513262	0.89	0.118826527661215	0.99	0.161794913519683	0.031279712393212	0.644336771608749	0.0081	0.0052	0.088	0.0215	0.0502	0.0257	0.022	0.0314	0.0028	0.0307	0.0403	0.1014	0.0038	0.0383	0.0985	0.0239	0.0218	0.0036	0.0026	0.0218	0.025	0.137	0.0374	0.1007	0.0482	0.0034
13	rs9634845	33514833	0.89	0.118826527661215	0.99	0.161794913519683	0.0300149443372674	0.629798681891844	0.0081	0.0052	0.0881	0.0215	0.0502	0.0257	0.022	0.0313	0.0028	0.0307	0.0404	0.1015	0.0038	0.0383	0.0985	0.024	0.0218	0.0036	0.0026	0.0218	0.025	0.137	0.0375	0.1007	0.0482	0.0034
13	rs17078183	33521234	0.89	0.118826527661215	0.99	0.161794913519683	0.0279658225923703	0.625307655947901	0.0079	0.0052	0.0876	0.021	0.05	0.0253	0.0224	0.0307	0.0025	0.031	0.0409	0.1031	0.0033	0.038	0.0987	0.0245	0.0219	0.0038	0.0025	0.0217	0.0241	0.1373	0.0385	0.0993	0.049	0.0032
13	rs9535775	33526179	0.89	0.118826527661215	0.99	0.161794913519683	0.0270543324195727	0.592941069461139	0.0079	0.0052	0.0876	0.0209	0.05	0.0251	0.0224	0.0307	0.0025	0.031	0.041	0.1031	0.0033	0.038	0.0987	0.0245	0.0219	0.0038	0.0025	0.0217	0.0242	0.1373	0.0385	0.0992	0.0491	0.0032
13	rs389642	33526573	0.89	0.118826527661215	0.99	0.161794913519683	0.0263005267750424	0.58139029756892	0.0079	0.0052	0.0876	0.0209	0.05	0.0251	0.0224	0.0307	0.0025	0.031	0.041	0.1031	0.0033	0.038	0.0987	0.0245	0.0219	0.0038	0.0025	0.0217	0.0242	0.1373	0.0385	0.0992	0.0491	0.0032
13	rs146026	33527748	0.89	0.118826527661215	1	0.139999700676332	0.0260386971302991	0.591654959917611	0.0079	0.0052	0.0877	0.0209	0.05	0.0251	0.0223	0.0306	0.0025	0.0311	0.041	0.1031	0.0033	0.0379	0.0987	0.0245	0.0219	0.0038	0.0025	0.0218	0.0242	0.1374	0.0385	0.0992	0.0491	0.0032
13	rs3904629	33530851	0.88	0.140769569262351	1	0.139999700676332	0.0552242204588166	0.593512888276488	0.0079	0.0053	0.0873	0.021	0.0499	0.0254	0.0224	0.0306	0.0024	0.0309	0.0411	0.1031	0.0033	0.0377	0.0986	0.0248	0.0216	0.0039	0.0033	0.0217	0.0243	0.1375	0.0384	0.0986	0.0494	0.0032
13	rs2782582	33532196	0.88	0.140769569262351	1	0.139999700676332	0.0578973888457718	0.591797827938016	0.0079	0.0053	0.0872	0.021	0.0499	0.0251	0.0224	0.0306	0.0024	0.0309	0.0411	0.1032	0.0033	0.0377	0.0986	0.0248	0.0216	0.0039	0.0033	0.0217	0.0243	0.1375	0.0387	0.0986	0.0495	0.0032
13	rs59218574	33535619	0.88	0.140769569262351	1.02	0.103026239636585	0.0612169627830254	0.563955909018687	0.008	0.0053	0.0872	0.021	0.0502	0.0252	0.0224	0.0305	0.0024	0.0309	0.0413	0.1032	0.0033	0.0375	0.0985	0.0251	0.0216	0.0039	0.0033	0.0215	0.0241	0.1373	0.0387	0.0982	0.0496	0.0031
13	rs117678661	33535677	0.88	0.140769569262351	1.02	0.103026239636585	0.0613297317636985	0.564803367552132	0.008	0.0053	0.0872	0.021	0.0502	0.0252	0.0224	0.0305	0.0024	0.0309	0.0413	0.1032	0.0033	0.0375	0.0985	0.0251	0.0216	0.0039	0.0033	0.0215	0.0241	0.1373	0.0387	0.0982	0.0496	0.0031
13	rs12583423	33536084	0.88	0.140769569262351	1.03	0.0875760293110768	0.061442637890198	0.559582329797608	0.008	0.0053	0.0872	0.021	0.0502	0.0252	0.0224	0.0305	0.0024	0.0309	0.0413	0.1032	0.0033	0.0375	0.0985	0.0251	0.0216	0.0039	0.0033	0.0215	0.0241	0.1373	0.0388	0.0982	0.0496	0.0031
13	rs117137703	33536386	0.88	0.140769569262351	0.99	0.161794913519683	0.0614991424003707	0.560005215498061	0.008	0.0053	0.0872	0.021	0.0502	0.0252	0.0224	0.0305	0.0024	0.0309	0.0413	0.1032	0.0033	0.0375	0.0985	0.0251	0.0216	0.0039	0.0033	0.0215	0.0241	0.1373	0.0388	0.0982	0.0496	0.0031
13	rs78747114	33536809	0.88	0.140769569262351	0.99	0.161794913519683	0.0615368311329106	0.560287182703229	0.008	0.0053	0.0872	0.021	0.0502	0.0252	0.0224	0.0305	0.0024	0.0309	0.0413	0.1032	0.0033	0.0375	0.0985	0.0251	0.0216	0.0039	0.0033	0.0215	0.0241	0.1373	0.0388	0.0982	0.0496	0.0031
13	rs1207573	33543287	0.88	0.140769569262351	0.99	0.161794913519683	0.0650892494152787	0.584522135494611	0.008	0.0053	0.0872	0.0209	0.0502	0.0249	0.0224	0.0305	0.0024	0.0309	0.0413	0.1031	0.0033	0.0375	0.0985	0.0251	0.0216	0.004	0.0033	0.0215	0.024	0.1373	0.039	0.0983	0.0498	0.0031
13	rs389237	33545590	0.88	0.140769569262351	0.99	0.161794913519683	0.0484059031844528	0.482207788969867	0.0081	0.0055	0.087	0.0207	0.0502	0.0245	0.0223	0.0304	0.0024	0.031	0.042	0.1032	0.0032	0.0377	0.0991	0.025	0.0213	0.0041	0.0031	0.0214	0.0235	0.1367	0.039	0.0984	0.0505	0.003
13	rs35836288	33546279	0.88	0.140769569262351	0.99	0.161794913519683	0.0487599793496677	0.487782751111011	0.0081	0.0055	0.087	0.0207	0.0502	0.0245	0.0223	0.0304	0.0024	0.031	0.0421	0.1032	0.0032	0.0378	0.0991	0.025	0.0213	0.0041	0.0031	0.0214	0.0235	0.1367	0.039	0.0984	0.0506	0.003
13	rs558462	33552638	0.87	0.165571370278195	0.98	0.18597139562509	0.0311018509683235	0.419918889635658	0.0081	0.0058	0.0877	0.0204	0.0504	0.0242	0.0219	0.0303	0.0023	0.0309	0.0424	0.1033	0.0031	0.0384	0.099	0.0251	0.021	0.0042	0.0029	0.0213	0.023	0.1358	0.0389	0.099	0.0512	0.0029
13	rs9526838	33552841	0.87	0.165571370278195	0.98	0.18597139562509	0.0293962667272064	0.376959635721298	0.0083	0.0058	0.0882	0.0198	0.0504	0.0238	0.0215	0.0305	0.0022	0.0307	0.0427	0.1039	0.003	0.039	0.0992	0.0247	0.0205	0.0042	0.0029	0.021	0.0228	0.1361	0.0388	0.0986	0.0516	0.0029
13	rs408642	33553517	0.86	0.193417951625055	0.98	0.18597139562509	0.0483417130125513	0.40455063014013	0.0091	0.0059	0.0906	0.0176	0.0497	0.0223	0.0202	0.031	0.0019	0.029	0.0435	0.1076	0.0026	0.0403	0.1014	0.0239	0.019	0.0047	0.0028	0.0195	0.0208	0.1369	0.038	0.0994	0.053	0.0027
13	rs378609	33553549	0.86	0.193417951625055	0.98	0.18597139562509	0.0505731470345488	0.418872063643265	0.0092	0.0059	0.0909	0.0174	0.0498	0.0222	0.0201	0.0311	0.0019	0.029	0.0435	0.1071	0.0025	0.0404	0.1016	0.0238	0.0189	0.0047	0.0028	0.0195	0.0207	0.1368	0.0385	0.0998	0.0531	0.0026
13	rs2149859	33553627	0.85	0.2244882202137	0.98	0.18597139562509	0.0373548191325875	0.320803348217437	0.0093	0.0062	0.0914	0.0172	0.0501	0.022	0.0201	0.0309	0.0021	0.029	0.0433	0.1066	0.0025	0.0411	0.1019	0.0234	0.0187	0.0048	0.0028	0.0193	0.0205	0.1362	0.0385	0.0999	0.0534	0.0027
13	rs576674	33554302	0.86	0.193417951625055	0.98	0.18597139562509	0.0187381086939916	0.310782146355077	0.0095	0.0063	0.092	0.0167	0.0513	0.021	0.0195	0.03	0.0024	0.0289	0.0428	0.1061	0.0025	0.0419	0.1028	0.0224	0.0183	0.0049	0.0026	0.0189	0.0198	0.1384	0.0386	0.1002	0.0533	0.0028
13	rs2858980	33554587	0.86	0.193417951625055	0.98	0.18597139562509	0.0166098509822285	0.307902109894629	0.0095	0.0063	0.0917	0.0167	0.0513	0.021	0.0194	0.03	0.0024	0.0289	0.0427	0.106	0.0025	0.0419	0.1028	0.0223	0.0183	0.0049	0.0026	0.0188	0.0197	0.1392	0.0386	0.1001	0.0532	0.0028
13	rs518306	33555320	0.86	0.193417951625055	0.97	0.212655582583661	0.0160809849548444	0.203242205344153	0.0095	0.0063	0.0917	0.0166	0.0516	0.0209	0.0193	0.0299	0.0024	0.0289	0.0427	0.1061	0.0025	0.042	0.1028	0.0222	0.0182	0.0046	0.0026	0.0188	0.0196	0.1396	0.0387	0.1002	0.0532	0.0028
13	rs522173	33555786	0.86	0.193417951625055	0.97	0.212655582583661	0.0192704282018412	0.209897476102261	0.0096	0.0063	0.0918	0.0165	0.052	0.0207	0.0193	0.0297	0.0024	0.0289	0.0427	0.1063	0.0025	0.042	0.1029	0.0221	0.0181	0.0046	0.0026	0.0188	0.0194	0.1395	0.0391	0.1004	0.053	0.0027
13	rs78153911	33556973	0.86	0.193417951625055	0.97	0.212655582583661	0.0201414261440012	0.227332663539369	0.0096	0.0063	0.0918	0.0164	0.0521	0.0207	0.0193	0.0297	0.0024	0.0289	0.0427	0.1063	0.0025	0.042	0.1029	0.0221	0.018	0.0046	0.0026	0.0187	0.0193	0.1395	0.0392	0.1004	0.053	0.0027
13	rs489166	33557832	0.87	0.165571370278195	0.97	0.212655582583661	0.0226221387011141	0.216087116348396	0.0097	0.0063	0.092	0.0162	0.0527	0.0206	0.019	0.0296	0.0024	0.0289	0.0426	0.1065	0.0026	0.042	0.1028	0.0219	0.0179	0.0044	0.0025	0.0185	0.0191	0.1399	0.0393	0.1007	0.053	0.0027
13	rs472923	33561584	0.87	0.165571370278195	0.97	0.212655582583661	0.0240203842686932	0.163214604267498	0.0098	0.0063	0.0921	0.0159	0.0533	0.0204	0.0188	0.0295	0.0023	0.0288	0.0425	0.1067	0.0026	0.0421	0.1029	0.0218	0.0177	0.0043	0.0026	0.0184	0.0187	0.1404	0.0394	0.1011	0.053	0.0027
13	rs9526848	33561674	0.87	0.165571370278195	0.96	0.241969076141015	0.0240696776494621	0.170679278220969	0.0098	0.0063	0.0921	0.0159	0.0533	0.0204	0.0188	0.0294	0.0023	0.0288	0.0425	0.1067	0.0026	0.0421	0.1029	0.0218	0.0177	0.0043	0.0026	0.0184	0.0187	0.1404	0.0394	0.1011	0.053	0.0027
13	rs56070475	33561892	0.87	0.165571370278195	0.97	0.212655582583661	0.0242874296266515	0.198011483840927	0.0098	0.0063	0.0921	0.0159	0.0533	0.0204	0.0188	0.0294	0.0023	0.0288	0.0425	0.1067	0.0026	0.0421	0.1028	0.0217	0.0177	0.0043	0.0026	0.0184	0.0187	0.1404	0.0394	0.1011	0.053	0.0027
13	rs71436498	33565929	0.87	0.165571370278195	0.97	0.212655582583661	0.0359090032568336	0.236329154656731	0.0103	0.0061	0.0926	0.0145	0.054	0.0195	0.018	0.0293	0.0024	0.029	0.0426	0.1094	0.0026	0.0431	0.1031	0.0209	0.0165	0.0045	0.0024	0.0186	0.0177	0.1414	0.0389	0.1024	0.0517	0.0022
13	rs7984515	33566165	0.87	0.165571370278195	0.97	0.212655582583661	0.0351299517397623	0.20124914548629	0.0104	0.0061	0.0926	0.0144	0.0541	0.0193	0.0179	0.0293	0.0024	0.0291	0.0426	0.1097	0.0026	0.0432	0.1032	0.0208	0.0164	0.0046	0.0024	0.0187	0.0176	0.1415	0.0388	0.1026	0.0516	0.0021
13	rs61944665	33572636	0.87	0.165571370278195	0.96	0.241969076141015	0.0356870657476329	0.192414099329676	0.0104	0.0061	0.0926	0.0143	0.0541	0.0192	0.0179	0.0291	0.0024	0.0291	0.0427	0.1101	0.0026	0.0433	0.1031	0.0207	0.0162	0.0047	0.0024	0.0185	0.0174	0.142	0.0388	0.1028	0.0516	0.0021
13	rs437445	33573054	0.87	0.165571370278195	0.97	0.212655582583661	0.0349498789494524	0.174554916830278	0.0104	0.0061	0.0926	0.0143	0.0541	0.0192	0.0179	0.0291	0.0024	0.0291	0.0427	0.1101	0.0026	0.0433	0.1031	0.0207	0.0162	0.0047	0.0024	0.0185	0.0174	0.142	0.0388	0.1028	0.0516	0.0021
13	rs541553	33575358	0.87	0.165571370278195	0.97	0.212655582583661	0.0346809757111016	0.1553893040342	0.0104	0.0061	0.0926	0.0142	0.054	0.0192	0.0179	0.0291	0.0024	0.0292	0.0427	0.1102	0.0026	0.0433	0.1031	0.0207	0.0162	0.0047	0.0024	0.0185	0.0174	0.1421	0.0388	0.1029	0.0516	0.002
13	rs391933	33575692	0.87	0.165571370278195	0.97	0.212655582583661	0.0342739940327553	0.144703912858457	0.0104	0.0061	0.0926	0.0142	0.054	0.0192	0.0179	0.0291	0.0024	0.0292	0.0427	0.1102	0.0026	0.0433	0.1031	0.0207	0.0162	0.0047	0.0024	0.0185	0.0174	0.1422	0.0388	0.1029	0.0515	0.002
13	rs211247	33582646	0.88	0.140769569262351	0.97	0.212655582583661	0.0345152356926047	0.146575137116279	0.0104	0.0061	0.0931	0.0139	0.0538	0.0192	0.0175	0.0291	0.0024	0.0293	0.0423	0.1106	0.0026	0.0434	0.1034	0.0209	0.016	0.0046	0.0024	0.0182	0.0172	0.1428	0.0385	0.1031	0.0514	0.002
13	rs75535087	33585338	0.87	0.165571370278195	0.97	0.212655582583661	0.0367265413559303	0.121717540686718	0.0105	0.006	0.0929	0.0139	0.0538	0.0192	0.0175	0.0292	0.0024	0.0293	0.0424	0.1107	0.0026	0.0432	0.1035	0.0209	0.016	0.0046	0.0024	0.0181	0.0171	0.1429	0.0385	0.1032	0.0514	0.002
13	rs9315201	33591464	0.89	0.118826527661215	0.97	0.212655582583661	0.033246323251752	0.0643604274852691	0.0107	0.0054	0.0956	0.0128	0.0535	0.0187	0.0153	0.0291	0.0023	0.0306	0.0419	0.1135	0.0024	0.0437	0.1038	0.0192	0.0143	0.0042	0.0021	0.0174	0.0157	0.1475	0.038	0.1035	0.0509	0.002
13	rs526906	33598987	0.89	0.118826527661215	0.97	0.212655582583661	0.0404372583818608	0.0617346638076259	0.0109	0.0051	0.0972	0.0121	0.0535	0.0181	0.0139	0.0293	0.0023	0.0315	0.0417	0.1153	0.0023	0.0444	0.1041	0.0183	0.0131	0.004	0.0019	0.0168	0.0146	0.1493	0.0377	0.1043	0.0504	0.0021
13	rs537313	33604454	0.89	0.118826527661215	0.96	0.241969076141015	0.0353753670849783	0.035738633523189	0.011	0.0051	0.0973	0.0122	0.0535	0.0181	0.014	0.0293	0.0023	0.0315	0.0417	0.1153	0.0023	0.0444	0.104	0.0183	0.0132	0.004	0.0019	0.0168	0.0146	0.1492	0.0377	0.1044	0.0503	0.0021
13	rs577912	33610151	0.89	0.118826527661215	0.96	0.241969076141015	0.0375433941867155	0.0475721379941489	0.011	0.0051	0.0972	0.0124	0.0535	0.018	0.0139	0.0293	0.0023	0.0315	0.0417	0.1153	0.0023	0.0446	0.104	0.0181	0.0132	0.004	0.0019	0.0168	0.0147	0.1492	0.0377	0.1043	0.0502	0.0022
13	rs118136643	33620549	0.89	0.118826527661215	0.96	0.241969076141015	0.0335198983050292	0.0171939261747321	0.011	0.005	0.0973	0.0123	0.0534	0.0185	0.014	0.0294	0.0023	0.0315	0.0416	0.1148	0.0023	0.0448	0.1041	0.0181	0.0132	0.004	0.0019	0.0165	0.0147	0.1494	0.0377	0.1042	0.0501	0.0022
13	rs554634	33624553	0.89	0.118826527661215	0.96	0.241969076141015	0.0234441731297089	0.0136526932927299	0.0107	0.0049	0.0973	0.0124	0.0533	0.019	0.0141	0.0296	0.0022	0.0316	0.0416	0.1145	0.0022	0.045	0.1043	0.018	0.013	0.0038	0.0017	0.0165	0.0147	0.1498	0.0379	0.1044	0.0501	0.0021
13	rs17643609	33625215	0.89	0.118826527661215	0.96	0.241969076141015	0.0227829640619478	0.0113474251115224	0.0107	0.0049	0.0972	0.0124	0.0533	0.019	0.0142	0.0296	0.0022	0.0315	0.0416	0.1146	0.0022	0.0452	0.1042	0.0181	0.013	0.0038	0.0017	0.0165	0.0148	0.1498	0.0378	0.1043	0.0501	0.0021
13	rs9536314	33628138	0.89	0.118826527661215	0.96	0.241969076141015	0.0225749929902423	0.011078144951507	0.0106	0.0048	0.0972	0.0124	0.0532	0.019	0.0142	0.0296	0.0022	0.0315	0.0416	0.1146	0.0022	0.0453	0.1042	0.0181	0.013	0.0038	0.0017	0.0164	0.0149	0.1498	0.0378	0.1043	0.05	0.0021
13	rs9527025	33628193	0.89	0.118826527661215	0.96	0.241969076141015	0.0225749929902423	0.011078144951507	0.0106	0.0048	0.0972	0.0124	0.0532	0.019	0.0142	0.0296	0.0022	0.0315	0.0416	0.1146	0.0022	0.0453	0.1042	0.0181	0.013	0.0038	0.0017	0.0164	0.0149	0.1498	0.0378	0.1043	0.05	0.0021
13	rs73176858	33641601	0.89	0.118826527661215	0.96	0.241969076141015	0.0237652240726464	0.0122061956639571	0.0106	0.0049	0.0975	0.0124	0.0531	0.0188	0.0141	0.0295	0.0022	0.0313	0.0417	0.1147	0.0022	0.0458	0.104	0.0181	0.0129	0.0039	0.0017	0.0162	0.015	0.1499	0.0377	0.1043	0.0501	0.0021
13	rs9536350	33647628	0.89	0.118826527661215	0.97	0.212655582583661	0.0281418749453462	0.0117421898049741	0.0106	0.0049	0.0981	0.0124	0.053	0.0184	0.0139	0.0294	0.0022	0.0307	0.042	0.1148	0.0022	0.047	0.104	0.018	0.0126	0.004	0.0016	0.0158	0.0153	0.1498	0.0375	0.1042	0.0502	0.0019
13	rs9536357	33651505	0.89	0.118826527661215	0.97	0.212655582583661	0.0290339194217343	0.0117421898049741	0.0106	0.0049	0.0982	0.0125	0.053	0.0184	0.0139	0.0294	0.0022	0.0307	0.042	0.1148	0.0022	0.0471	0.104	0.0181	0.0126	0.0041	0.0016	0.0158	0.0154	0.1498	0.0375	0.1042	0.0503	0.0019
13	rs17596230	33660734	0.9	0.0995502148251544	0.97	0.212655582583661	0.0464426955958133	0.0088032617126953	0.0105	0.0048	0.0987	0.0123	0.0532	0.018	0.0138	0.0305	0.0023	0.0301	0.0423	0.1133	0.0023	0.0488	0.1041	0.019	0.0126	0.0042	0.0016	0.0152	0.0152	0.1489	0.0376	0.1033	0.0503	0.002
13	rs17078519	33660999	0.9	0.0995502148251544	0.97	0.212655582583661	0.0484380198710797	0.00934001547333486	0.0105	0.0048	0.0987	0.0123	0.0533	0.018	0.0138	0.0306	0.0023	0.0301	0.0423	0.1132	0.0024	0.0489	0.1041	0.019	0.0126	0.0042	0.0016	0.0152	0.0152	0.1489	0.0376	0.1033	0.0503	0.002
13	rs34877092	33663057	0.9	0.0995502148251544	0.97	0.212655582583661	0.0494407936043183	0.00958690181164856	0.0105	0.0049	0.0987	0.0123	0.0532	0.018	0.0138	0.0306	0.0023	0.0301	0.0423	0.1131	0.0024	0.0489	0.1042	0.0191	0.0126	0.0042	0.0016	0.0152	0.0152	0.1488	0.0376	0.1032	0.0503	0.002
13	rs61941362	33663691	0.9	0.0995502148251544	0.97	0.212655582583661	0.0496364838285618	0.00906958857596834	0.0105	0.0049	0.0987	0.0123	0.0532	0.018	0.0138	0.0307	0.0023	0.0301	0.0423	0.1131	0.0024	0.0489	0.1042	0.0191	0.0126	0.0042	0.0016	0.0152	0.0152	0.1488	0.0376	0.1031	0.0503	0.002
13	rs7982108	33666284	0.9	0.0995502148251544	0.97	0.212655582583661	0.0533514152550773	0.0104915395644721	0.0105	0.0049	0.0987	0.0123	0.0532	0.018	0.0138	0.0307	0.0023	0.0301	0.0424	0.1133	0.0024	0.0488	0.1039	0.0192	0.0126	0.0042	0.0016	0.0152	0.0153	0.1486	0.0378	0.1028	0.0504	0.002
13	rs17596279	33667289	0.9	0.0995502148251544	0.97	0.212655582583661	0.0470227319391993	0.0079535186904546	0.0106	0.0049	0.0985	0.0123	0.0532	0.0179	0.0142	0.0309	0.0023	0.0302	0.0423	0.1127	0.0024	0.0489	0.1046	0.0191	0.0126	0.0042	0.0016	0.0152	0.0154	0.1481	0.0379	0.1026	0.0503	0.002
13	rs79120715	33671152	0.9	0.0995502148251544	0.97	0.212655582583661	0.0440204499030135	0.0116199937661145	0.0109	0.0048	0.0976	0.0123	0.0534	0.0179	0.014	0.031	0.0022	0.0307	0.0427	0.1109	0.0024	0.05	0.1076	0.0191	0.0129	0.0043	0.0016	0.0149	0.0158	0.1466	0.0376	0.1015	0.0499	0.002
13	rs112197795	33682899	0.91	0.0827439743829911	0.97	0.212655582583661	0.0623888630909027	0.0119266993199836	0.0114	0.0048	0.0966	0.0123	0.0537	0.0179	0.0139	0.0312	0.0021	0.0314	0.0427	0.1111	0.0025	0.0517	0.1089	0.019	0.0126	0.0044	0.0017	0.0145	0.0163	0.1447	0.0371	0.1006	0.0497	0.002
13	rs116979954	33689151	0.91	0.0827439743829911	0.98	0.18597139562509	0.0639807175108293	0.0163158138668585	0.0114	0.0048	0.0965	0.0123	0.0537	0.018	0.0139	0.0311	0.0021	0.0315	0.0427	0.1112	0.0025	0.0518	0.109	0.019	0.0126	0.0044	0.0017	0.0144	0.0164	0.1444	0.037	0.1006	0.0498	0.002
13	rs542582	33689306	0.91	0.0827439743829911	0.98	0.18597139562509	0.0645042518024717	0.0200034523563122	0.0114	0.0048	0.0965	0.0123	0.0537	0.018	0.0139	0.0311	0.0021	0.0315	0.0427	0.1112	0.0025	0.0518	0.109	0.019	0.0126	0.0044	0.0017	0.0144	0.0164	0.1444	0.037	0.1006	0.0498	0.002
13	rs9315204	33693837	0.91	0.0827439743829911	0.98	0.18597139562509	0.0688345561293127	0.0250673839259533	0.0115	0.0047	0.0965	0.0121	0.0537	0.018	0.0138	0.0314	0.0021	0.0317	0.0427	0.1117	0.0024	0.0519	0.1095	0.0188	0.0125	0.0044	0.0017	0.0143	0.0164	0.1441	0.0367	0.101	0.0497	0.0019
13	rs629792	33699008	0.91	0.0827439743829911	0.98	0.18597139562509	0.0792925976747497	0.0317051155793327	0.0115	0.0047	0.0966	0.0118	0.0536	0.0179	0.0137	0.0314	0.0022	0.0316	0.0429	0.112	0.0025	0.0521	0.1104	0.0185	0.0124	0.0044	0.0017	0.0141	0.0164	0.1439	0.0366	0.101	0.0496	0.0018
13	rs495680	33703656	0.91	0.0827439743829911	0.99	0.161794913519683	0.0840502786834366	0.0499835545928591	0.0115	0.0046	0.0963	0.0118	0.0536	0.018	0.0137	0.0315	0.0022	0.0316	0.0429	0.112	0.0024	0.0522	0.1105	0.0185	0.0125	0.0044	0.0017	0.014	0.0164	0.1438	0.0366	0.101	0.0496	0.0018
13	rs34425674	33703666	0.91	0.0827439743829911	0.99	0.161794913519683	0.0838427309888813	0.048350110809401	0.0115	0.0046	0.0963	0.0118	0.0536	0.018	0.0137	0.0315	0.0022	0.0316	0.0429	0.112	0.0024	0.0522	0.1105	0.0185	0.0125	0.0044	0.0017	0.014	0.0164	0.1438	0.0366	0.101	0.0496	0.0018
13	rs3742321	33704065	0.9	0.0995502148251544	1	0.139999700676332	0.0800508557346416	0.0520120982983859	0.0115	0.0046	0.0961	0.0118	0.0536	0.018	0.0136	0.0315	0.0022	0.0316	0.0432	0.112	0.0024	0.0522	0.1106	0.0183	0.0125	0.0044	0.0017	0.014	0.0164	0.1438	0.0366	0.101	0.0497	0.0018
13	rs652184	33709421	0.9	0.0995502148251544	1	0.139999700676332	0.0776144027620591	0.0376497319331848	0.0115	0.0046	0.0961	0.0118	0.0534	0.0182	0.0137	0.0318	0.0022	0.0315	0.0428	0.112	0.0024	0.0523	0.1106	0.0184	0.0126	0.0041	0.0017	0.014	0.0164	0.1437	0.0366	0.1013	0.0497	0.0018
13	rs2764611	33715272	0.9	0.0995502148251544	1	0.139999700676332	0.0770674082933491	0.0396608360676342	0.0115	0.0046	0.0962	0.0117	0.0534	0.0181	0.0137	0.0322	0.0021	0.0315	0.0425	0.112	0.0024	0.0523	0.1106	0.0183	0.0126	0.0041	0.0017	0.014	0.0164	0.1437	0.0366	0.1014	0.0498	0.0018
13	rs34527844	33718719	0.91	0.0827439743829911	1	0.139999700676332	0.0755490683229485	0.0335156460607513	0.0115	0.0047	0.0963	0.0116	0.0534	0.0181	0.0136	0.0322	0.0021	0.0316	0.0426	0.1119	0.0024	0.0523	0.1106	0.0183	0.0125	0.0042	0.0017	0.014	0.0164	0.1436	0.0366	0.1013	0.0498	0.0018
13	rs78288845	33719842	0.91	0.0827439743829911	1	0.139999700676332	0.0757000253093135	0.0342836759910563	0.0115	0.0047	0.0963	0.0116	0.0534	0.018	0.0136	0.0322	0.0021	0.0317	0.0426	0.1119	0.0024	0.0523	0.1106	0.0183	0.0125	0.0042	0.0017	0.014	0.0164	0.1436	0.0366	0.1013	0.0499	0.0017
13	rs2147814	33722569	0.91	0.0827439743829911	1	0.139999700676332	0.0752907377006039	0.0390580037421088	0.0115	0.0047	0.0964	0.0116	0.0534	0.018	0.0136	0.0322	0.0021	0.0318	0.0426	0.1119	0.0024	0.0524	0.1107	0.0183	0.0125	0.0042	0.0017	0.014	0.0163	0.1436	0.0365	0.1013	0.05	0.0017
13	rs2858813	33723857	0.91	0.0827439743829911	1	0.139999700676332	0.0760890946374921	0.0426233945758125	0.0115	0.0047	0.0964	0.0116	0.0534	0.0179	0.0135	0.0323	0.0021	0.0318	0.0426	0.1119	0.0024	0.0524	0.1106	0.0183	0.0125	0.0042	0.0017	0.014	0.0163	0.1435	0.0366	0.1013	0.05	0.0017
13	rs1359474	33725821	0.91	0.0827439743829911	1	0.139999700676332	0.0735407587654112	0.032504069343365	0.0114	0.0047	0.0965	0.0118	0.0537	0.0174	0.0135	0.0322	0.0021	0.0318	0.0425	0.1118	0.0024	0.0523	0.1108	0.0183	0.0124	0.0042	0.0018	0.014	0.0163	0.1437	0.0367	0.1013	0.0498	0.0017
13	rs2032504	33728832	0.91	0.0827439743829911	1	0.139999700676332	0.0502102292676635	0.0235771033924906	0.0113	0.0047	0.0958	0.012	0.0537	0.0175	0.0136	0.0319	0.0019	0.0326	0.0433	0.1111	0.0025	0.0522	0.112	0.0182	0.0128	0.0044	0.0017	0.0141	0.0161	0.1424	0.0365	0.1017	0.0493	0.0016
13	rs73179006	33733305	0.91	0.0827439743829911	1	0.139999700676332	0.0419328620466149	0.0191349102805073	0.0112	0.0046	0.0955	0.0121	0.0536	0.0176	0.0135	0.0318	0.0019	0.0329	0.0437	0.111	0.0026	0.0523	0.1126	0.0181	0.0129	0.0044	0.0017	0.0141	0.0161	0.142	0.0364	0.1017	0.0491	0.0016
13	rs17596765	33739427	0.91	0.0827439743829911	1	0.139999700676332	0.0422979526808622	0.0190958769460637	0.0112	0.0046	0.0954	0.0122	0.0536	0.0176	0.0135	0.0317	0.0019	0.033	0.0438	0.1109	0.0026	0.0523	0.1127	0.0181	0.0129	0.0044	0.0018	0.0141	0.0161	0.1418	0.0364	0.1017	0.049	0.0016
13	rs797232	33739629	0.91	0.0827439743829911	1	0.139999700676332	0.0376244132734454	0.0186305093950997	0.0112	0.0046	0.0954	0.0122	0.0536	0.0176	0.0135	0.0317	0.0019	0.033	0.0435	0.1109	0.0028	0.0523	0.1127	0.0181	0.0129	0.0044	0.0018	0.0141	0.0161	0.1418	0.0364	0.1017	0.049	0.0018
13	rs76861306	33740218	0.91	0.0827439743829911	1.01	0.120454976543865	0.0365275785182266	0.0152501814833402	0.0112	0.0046	0.0954	0.0122	0.0536	0.0176	0.0135	0.0317	0.0019	0.033	0.0435	0.1109	0.0028	0.0523	0.1127	0.0181	0.0129	0.0044	0.0018	0.0141	0.0161	0.1418	0.0364	0.1017	0.049	0.0018
13	rs77536316	33741212	0.91	0.0827439743829911	1.02	0.103026239636585	0.0357000944498575	0.0127430628640158	0.0112	0.0046	0.0954	0.0122	0.0536	0.0176	0.0135	0.0317	0.0019	0.033	0.0435	0.1109	0.0028	0.0523	0.1127	0.0181	0.0129	0.0044	0.0018	0.0141	0.0161	0.1418	0.0364	0.1017	0.049	0.0018
13	rs79168685	33743207	0.91	0.0827439743829911	1.02	0.103026239636585	0.0386198471429478	0.00896256560541821	0.0113	0.0046	0.0952	0.0122	0.0536	0.0176	0.0136	0.0318	0.0019	0.0332	0.0435	0.1107	0.0027	0.0523	0.1127	0.0182	0.0128	0.0045	0.0018	0.014	0.0161	0.1416	0.0363	0.1017	0.0491	0.0018
13	rs17644292	33744719	0.92	0.0682081798453755	1.03	0.0875760293110768	0.0684498013152821	0.00748459053134696	0.0115	0.0047	0.0945	0.0127	0.0537	0.0177	0.014	0.0324	0.0019	0.0338	0.0433	0.1099	0.0027	0.0525	0.1123	0.0187	0.0121	0.0046	0.0017	0.0139	0.0162	0.1411	0.036	0.1017	0.0495	0.0018
13	rs74045701	33749052	0.92	0.0682081798453755	1.03	0.0875760293110768	0.0897061683914016	0.00665970559639874	0.0116	0.0047	0.0944	0.0127	0.0537	0.0177	0.0141	0.0325	0.002	0.0339	0.0432	0.1095	0.0027	0.0526	0.1123	0.0191	0.0119	0.0047	0.0018	0.0137	0.0162	0.141	0.036	0.1015	0.0496	0.0018
13	rs9527178	33755260	0.92	0.0682081798453755	1.04	0.0739648219953096	0.105252211503459	0.0059497243751927	0.0116	0.0047	0.0946	0.0129	0.0538	0.0179	0.0141	0.0327	0.002	0.0336	0.0431	0.1089	0.0026	0.0527	0.1123	0.0193	0.0121	0.0048	0.0017	0.0135	0.0162	0.1409	0.036	0.1014	0.0497	0.0017
13	rs797208	33760737	0.93	0.0557421353933153	1.04	0.0739648219953096	0.151615605071753	0.0102328840431943	0.0115	0.0044	0.0944	0.0127	0.0547	0.0183	0.0138	0.0333	0.0019	0.0345	0.043	0.1083	0.0025	0.0534	0.1122	0.0197	0.0121	0.005	0.0015	0.0138	0.0163	0.1395	0.0366	0.1003	0.0496	0.0016
13	rs797205	33761410	0.93	0.0557421353933153	1.04	0.0739648219953096	0.14851510071219	0.0123943459075691	0.0115	0.0044	0.0943	0.0127	0.0547	0.0183	0.0138	0.0333	0.0019	0.0345	0.043	0.1082	0.0025	0.0534	0.1122	0.0197	0.0122	0.0051	0.0015	0.0138	0.0163	0.1394	0.0366	0.1002	0.0496	0.0016
13	rs9536654	33765267	0.93	0.0557421353933153	1.04	0.0739648219953096	0.155527819562481	0.0235339310116853	0.0114	0.0044	0.0942	0.0125	0.0549	0.0184	0.0138	0.0333	0.0019	0.0347	0.0433	0.1079	0.0024	0.0535	0.1123	0.0197	0.0121	0.0051	0.0015	0.0138	0.0164	0.1391	0.0365	0.0999	0.0499	0.0016
13	rs797199	33768347	0.93	0.0557421353933153	1.03	0.0875760293110768	0.16083576172659	0.0298445901737931	0.0114	0.0044	0.0941	0.0124	0.055	0.0184	0.0137	0.0334	0.0019	0.0348	0.0435	0.1076	0.0023	0.0536	0.1123	0.0198	0.0121	0.0051	0.0015	0.0139	0.0164	0.139	0.0364	0.0998	0.05	0.0016
13	rs74714752	33769496	0.93	0.0557421353933153	1.03	0.0875760293110768	0.171409445021082	0.0393315022812754	0.0114	0.0043	0.0941	0.0124	0.0551	0.0185	0.0137	0.0334	0.0019	0.0348	0.0436	0.1075	0.0023	0.0536	0.1124	0.0198	0.012	0.0052	0.0015	0.0139	0.0164	0.1391	0.0364	0.0998	0.05	0.0016
13	rs797194	33775502	0.93	0.0557421353933153	1.03	0.0875760293110768	0.237281570775308	0.0523225133194896	0.0114	0.0039	0.0939	0.0125	0.0553	0.0185	0.0137	0.0336	0.0019	0.035	0.0439	0.107	0.0022	0.0536	0.1125	0.0199	0.0116	0.0052	0.0014	0.0139	0.0164	0.1392	0.0363	0.0998	0.0504	0.0015
13	rs797191	33776390	0.93	0.0557421353933153	1.03	0.0875760293110768	0.267066298359239	0.14666892629045	0.0112	0.004	0.0932	0.0125	0.0556	0.0187	0.0138	0.034	0.002	0.0349	0.0442	0.1056	0.0022	0.0539	0.1123	0.02	0.0115	0.0055	0.0015	0.0143	0.0162	0.1381	0.0362	0.1006	0.0505	0.0016
13	rs61941388	33777135	0.95	0.036223894092762	1.02	0.103026239636585	0.227698560679585	0.0395509206262521	0.0113	0.0043	0.0911	0.0126	0.0544	0.0192	0.0142	0.0349	0.0018	0.0354	0.046	0.1022	0.0021	0.0544	0.1114	0.0207	0.0117	0.0058	0.002	0.0164	0.0174	0.1368	0.0351	0.1011	0.05	0.0018
13	rs9591586	33777482	0.95	0.036223894092762	1.02	0.103026239636585	0.236082410729386	0.0424531539189916	0.0114	0.0044	0.0902	0.0127	0.0543	0.0194	0.0144	0.0352	0.0017	0.0357	0.0467	0.1006	0.0021	0.0545	0.111	0.021	0.0117	0.0059	0.0022	0.0173	0.0179	0.1361	0.0346	0.1014	0.0497	0.0019
13	rs2858126	33781381	0.96	0.0287844243890396	1.03	0.0875760293110768	0.414344291889898	0.0905340721375833	0.0119	0.0048	0.0872	0.0126	0.0543	0.0199	0.0149	0.0357	0.0016	0.0369	0.049	0.0959	0.0018	0.0555	0.1093	0.021	0.0121	0.0063	0.0025	0.0186	0.0192	0.1348	0.0342	0.1026	0.0494	0.0017
13	rs75128130	33783123	0.96	0.0287844243890396	1.03	0.0875760293110768	0.431013767594107	0.103120468461407	0.0119	0.0048	0.0871	0.0125	0.0544	0.0199	0.0149	0.0357	0.0016	0.0369	0.0491	0.0958	0.0018	0.0555	0.1091	0.021	0.0121	0.0064	0.0025	0.0187	0.0192	0.1348	0.0342	0.1026	0.0495	0.0017
13	rs11616742	33784666	0.96	0.0287844243890396	1.02	0.103026239636585	0.423713350934549	0.0879713630836043	0.0118	0.0049	0.087	0.0126	0.0543	0.0199	0.015	0.0357	0.0016	0.0369	0.0492	0.0957	0.0018	0.0555	0.109	0.0211	0.0122	0.0064	0.0025	0.0187	0.0192	0.1348	0.0342	0.1025	0.0496	0.0017
13	rs117217907	33787562	0.96	0.0287844243890396	1.02	0.103026239636585	0.396257841271106	0.0821820760467997	0.0118	0.005	0.0869	0.0126	0.0543	0.0199	0.0152	0.0358	0.0016	0.037	0.0493	0.0953	0.0018	0.0555	0.1086	0.0212	0.0123	0.0064	0.0025	0.0188	0.0193	0.1346	0.0341	0.1024	0.0498	0.0017
13	rs79999392	33787693	0.96	0.0287844243890396	1.02	0.103026239636585	0.395414721776741	0.081507047839244	0.0117	0.005	0.0869	0.0126	0.0543	0.0199	0.0152	0.0358	0.0016	0.037	0.0493	0.0953	0.0018	0.0555	0.1086	0.0212	0.0123	0.0065	0.0025	0.0188	0.0194	0.1346	0.0341	0.1024	0.0498	0.0017
13	rs74423134	33787778	0.96	0.0287844243890396	1.02	0.103026239636585	0.395751860986163	0.0842965206494787	0.0117	0.005	0.0869	0.0126	0.0543	0.0199	0.0152	0.0358	0.0016	0.037	0.0494	0.0953	0.0018	0.0555	0.1086	0.0212	0.0123	0.0065	0.0025	0.0189	0.0194	0.1346	0.0341	0.1024	0.0498	0.0017
13	rs7327456	33789145	0.96	0.0287844243890396	1.02	0.103026239636585	0.375178637031381	0.0833876767461409	0.0118	0.005	0.0868	0.0126	0.0542	0.0199	0.0153	0.0358	0.0016	0.037	0.0494	0.0952	0.0018	0.0555	0.1086	0.0212	0.0123	0.0065	0.0025	0.0189	0.0194	0.1346	0.0341	0.1024	0.0498	0.0018
13	rs66477869	33802213	0.96	0.0287844243890396	1.02	0.103026239636585	0.391212707606553	0.104769529533759	0.0117	0.0052	0.0864	0.0126	0.0544	0.0197	0.0152	0.0356	0.0017	0.0371	0.0499	0.0946	0.0018	0.0555	0.1086	0.0211	0.0125	0.0066	0.0026	0.0188	0.0194	0.1343	0.0343	0.1021	0.0505	0.0018
13	rs117946904	33804044	0.96	0.0287844243890396	1.02	0.103026239636585	0.394740877815468	0.118667049711848	0.0117	0.0052	0.0864	0.0126	0.0544	0.0196	0.0152	0.0356	0.0017	0.0372	0.05	0.0945	0.0017	0.0555	0.1086	0.0211	0.0125	0.0066	0.0027	0.0188	0.0195	0.1342	0.0343	0.1021	0.0505	0.0018
13	rs2555602	33817647	0.96	0.0287844243890396	1.02	0.103026239636585	0.409927747711478	0.103861291198418	0.0117	0.0053	0.0862	0.0125	0.0543	0.0195	0.0152	0.0355	0.0017	0.0373	0.0503	0.0942	0.0018	0.0553	0.1087	0.0211	0.0126	0.0069	0.0028	0.0188	0.0196	0.134	0.0345	0.1019	0.0505	0.0019
13	rs2182128	33818017	0.96	0.0287844243890396	1.02	0.103026239636585	0.410099377770585	0.107011778582381	0.0117	0.0053	0.0862	0.0125	0.0543	0.0195	0.0152	0.0355	0.0017	0.0373	0.0503	0.0942	0.0018	0.0553	0.1087	0.0211	0.0126	0.0069	0.0028	0.0188	0.0196	0.1339	0.0345	0.1019	0.0505	0.0019
13	rs9597046	33820222	0.96	0.0287844243890396	1.02	0.103026239636585	0.420173245701349	0.135753234436124	0.0117	0.0053	0.0861	0.0125	0.0543	0.0195	0.0152	0.0355	0.0017	0.0373	0.0503	0.0942	0.0018	0.0553	0.1087	0.0211	0.0126	0.0069	0.0028	0.0188	0.0196	0.1339	0.0345	0.1019	0.0505	0.0019
13	rs75641380	33825213	0.97	0.0226446595703671	1.02	0.103026239636585	0.455451881173587	0.151385858353115	0.0117	0.0053	0.0859	0.0125	0.0543	0.0194	0.0152	0.0356	0.0017	0.0375	0.0505	0.0939	0.0019	0.0552	0.1085	0.0211	0.0126	0.0069	0.0028	0.0188	0.0196	0.1338	0.0344	0.1019	0.0504	0.002
13	rs17765011	33836866	0.97	0.0226446595703671	1.02	0.103026239636585	0.451482822382486	0.120668375289539	0.0118	0.0053	0.0855	0.0126	0.0543	0.0193	0.0153	0.0357	0.0018	0.0377	0.0509	0.0932	0.0019	0.0551	0.1083	0.0212	0.0125	0.0069	0.0028	0.019	0.0198	0.1335	0.0345	0.1021	0.0504	0.0021
13	rs7325190	33845304	0.97	0.0226446595703671	1.02	0.103026239636585	0.47857233978413	0.0937586430663705	0.0121	0.0054	0.0835	0.0128	0.0541	0.0194	0.0155	0.036	0.0018	0.0385	0.0518	0.0918	0.002	0.0549	0.1089	0.0217	0.0127	0.007	0.003	0.0195	0.0202	0.1326	0.0343	0.1021	0.0497	0.0025
13	rs116826843	33856275	0.98	0.0176313199892257	1.02	0.103026239636585	0.461316072094807	0.0891325942349568	0.0122	0.0055	0.082	0.0131	0.054	0.0194	0.0156	0.0367	0.002	0.0389	0.0527	0.0905	0.0022	0.0549	0.1091	0.0214	0.0126	0.0069	0.0031	0.0199	0.0202	0.1322	0.0342	0.102	0.0495	0.0027
13	rs73179065	33868873	0.98	0.0176313199892257	1.02	0.103026239636585	0.52899466988742	0.111042965294375	0.0122	0.0055	0.0802	0.0137	0.054	0.0196	0.0159	0.0376	0.0021	0.0394	0.0538	0.0882	0.0024	0.0548	0.1094	0.021	0.0127	0.007	0.0032	0.0208	0.0203	0.1318	0.0342	0.1021	0.0489	0.003
13	rs75770361	33874978	0.98	0.0176313199892257	1.02	0.103026239636585	0.614745681584628	0.138315494553987	0.0126	0.0055	0.0793	0.0137	0.0542	0.0196	0.0159	0.0379	0.0021	0.0397	0.0539	0.0875	0.0025	0.0547	0.1097	0.021	0.0126	0.007	0.0032	0.021	0.0203	0.1318	0.0341	0.1016	0.0491	0.003
13	rs4570706	33881938	0.98	0.0176313199892257	1.01	0.120454976543865	0.627382019424182	0.133389780436249	0.0126	0.0055	0.0789	0.0137	0.0543	0.0196	0.016	0.038	0.0021	0.0398	0.0539	0.0872	0.0026	0.0547	0.1099	0.021	0.0125	0.007	0.0032	0.021	0.0203	0.1318	0.034	0.1014	0.0492	0.003
13	rs79533467	33893849	0.98	0.0176313199892257	1.01	0.120454976543865	0.592558262355943	0.145919219953909	0.0126	0.0055	0.0785	0.0137	0.0544	0.0195	0.016	0.0383	0.0021	0.04	0.0541	0.0869	0.0026	0.0548	0.1099	0.021	0.0125	0.0069	0.0032	0.0211	0.0203	0.1317	0.034	0.1014	0.0494	0.0031
13	rs79752894	33900753	0.98	0.0176313199892257	1.01	0.120454976543865	0.61537122096975	0.146200197156492	0.0126	0.0055	0.0783	0.0137	0.054	0.0195	0.016	0.0383	0.0021	0.04	0.0539	0.0867	0.0027	0.055	0.1103	0.021	0.0127	0.0069	0.0032	0.0212	0.0202	0.1316	0.0339	0.1018	0.0492	0.0031
13	rs17078984	33902972	0.98	0.0176313199892257	1.01	0.120454976543865	0.624999359339327	0.13611819557859	0.0126	0.0055	0.0782	0.0137	0.054	0.0195	0.016	0.0383	0.0021	0.04	0.0539	0.0866	0.0027	0.0551	0.1104	0.0211	0.0127	0.0069	0.0032	0.0212	0.0202	0.1315	0.0339	0.1019	0.0491	0.0031
13	rs77227951	33905087	0.98	0.0176313199892257	1.01	0.120454976543865	0.631104431351328	0.141265183652703	0.0126	0.0055	0.0781	0.0137	0.0539	0.0195	0.016	0.0383	0.0021	0.04	0.0539	0.0865	0.0027	0.0551	0.1106	0.0211	0.0128	0.0069	0.0032	0.0212	0.0201	0.1314	0.0339	0.102	0.049	0.0031
13	rs80337359	33907011	0.98	0.0176313199892257	1.01	0.120454976543865	0.625419527339008	0.142284369371962	0.0126	0.0056	0.0781	0.0137	0.0538	0.0196	0.0159	0.0383	0.0021	0.04	0.0539	0.0865	0.0027	0.0552	0.1107	0.0211	0.0128	0.0069	0.0032	0.0212	0.0201	0.1314	0.0339	0.102	0.049	0.0031
13	rs7331813	33907664	0.98	0.0176313199892257	1.01	0.120454976543865	0.62562965979653	0.146012857315485	0.0126	0.0056	0.0781	0.0137	0.0538	0.0196	0.0159	0.0383	0.0021	0.04	0.0538	0.0865	0.0027	0.0552	0.1107	0.0211	0.0128	0.0069	0.0032	0.0212	0.0201	0.1314	0.0339	0.102	0.049	0.0031
13	rs117794425	33909145	0.98	0.0176313199892257	1.02	0.103026239636585	0.635824508019161	0.150343530873822	0.0126	0.0056	0.0781	0.0137	0.0538	0.0196	0.0159	0.0383	0.0021	0.04	0.0538	0.0864	0.0027	0.0552	0.1107	0.0211	0.0128	0.0069	0.0032	0.0212	0.0201	0.1314	0.0339	0.102	0.049	0.0031
13	rs117151890	33919574	0.98	0.0176313199892257	1.02	0.103026239636585	0.719233408865608	0.171471809883169	0.0127	0.0056	0.078	0.0138	0.0539	0.0195	0.016	0.0384	0.0021	0.0398	0.0538	0.0862	0.0027	0.0553	0.1107	0.0211	0.0129	0.0068	0.0032	0.0211	0.0201	0.1312	0.0338	0.1021	0.049	0.0031
13	rs7988465	33925631	0.98	0.0176313199892257	1.02	0.103026239636585	0.674303966033313	0.20334728517	0.0126	0.006	0.0774	0.0142	0.0543	0.0196	0.0164	0.0388	0.0021	0.0401	0.0539	0.0847	0.0026	0.0557	0.1108	0.0209	0.0134	0.0068	0.0031	0.0209	0.02	0.1302	0.0338	0.1025	0.0492	0.0032
13	rs61945474	33931379	0.99	0.0135827579755248	1.02	0.103026239636585	0.720054096724954	0.21245149490782	0.0125	0.0061	0.0777	0.0143	0.0545	0.0195	0.0164	0.0389	0.0021	0.0403	0.0542	0.0837	0.0026	0.056	0.1108	0.0206	0.0133	0.0067	0.003	0.0208	0.02	0.1301	0.0337	0.103	0.0491	0.003
13	rs9537311	33940515	0.99	0.0135827579755248	1.02	0.103026239636585	0.696570198123572	0.214587631989389	0.0125	0.0061	0.0778	0.0143	0.0546	0.0195	0.0162	0.0389	0.0021	0.0405	0.0543	0.0836	0.0026	0.0561	0.1108	0.0206	0.0133	0.0067	0.003	0.0208	0.02	0.13	0.0338	0.1029	0.0492	0.003
13	rs116958348	33943296	0.99	0.0135827579755248	1.02	0.103026239636585	0.69458603076847	0.215765508792263	0.0125	0.0061	0.0778	0.0143	0.0546	0.0195	0.0162	0.0389	0.0021	0.0405	0.0543	0.0835	0.0026	0.0561	0.1108	0.0206	0.0133	0.0067	0.003	0.0208	0.02	0.13	0.0338	0.1029	0.0491	0.0031
13	rs73480146	33945279	0.99	0.0135827579755248	1.02	0.103026239636585	0.693044537741043	0.21759003357919	0.0125	0.0061	0.0778	0.0143	0.0545	0.0195	0.0162	0.0388	0.0021	0.0404	0.0543	0.0835	0.0026	0.0561	0.1107	0.0206	0.0133	0.0068	0.0031	0.0208	0.02	0.13	0.0338	0.1028	0.0491	0.0034
13	rs61945483	33946639	0.99	0.0135827579755248	1.02	0.103026239636585	0.684265410799759	0.215336944165473	0.0125	0.0061	0.0778	0.0143	0.0546	0.0194	0.0162	0.0388	0.0021	0.0405	0.0543	0.0834	0.0026	0.0561	0.1106	0.0206	0.0133	0.0068	0.0031	0.0208	0.02	0.1299	0.0338	0.1029	0.0491	0.0034
13	rs58758830	33946778	0.99	0.0135827579755248	1.02	0.103026239636585	0.685871165242587	0.217805015442632	0.0125	0.0061	0.0778	0.0143	0.0546	0.0194	0.0162	0.0389	0.0021	0.0405	0.0543	0.0834	0.0026	0.0561	0.1106	0.0206	0.0133	0.0068	0.0031	0.0208	0.02	0.1299	0.0338	0.1029	0.0491	0.0034
13	rs11841386	33948833	0.99	0.0135827579755248	1.02	0.103026239636585	0.682224164102442	0.267414200360068	0.0125	0.0061	0.0778	0.0144	0.0548	0.0195	0.0163	0.0393	0.0021	0.0406	0.0542	0.0831	0.0026	0.0562	0.1102	0.0207	0.0133	0.0066	0.003	0.0208	0.02	0.1298	0.034	0.1028	0.0489	0.0033
13	rs76071977	33948941	0.99	0.0135827579755248	1.02	0.103026239636585	0.680767805818614	0.271441454797163	0.0125	0.0061	0.0778	0.0144	0.0548	0.0195	0.0163	0.0393	0.0021	0.0406	0.0542	0.0831	0.0026	0.0562	0.1101	0.0207	0.0133	0.0066	0.003	0.0208	0.02	0.1298	0.034	0.1028	0.0489	0.0033
13	rs1325810	33951078	0.99	0.0135827579755248	1.02	0.103026239636585	0.718413135742079	0.329938822764809	0.0125	0.0062	0.0777	0.0144	0.0549	0.0194	0.0163	0.0393	0.0021	0.0406	0.0542	0.083	0.0026	0.0562	0.1098	0.0207	0.0134	0.0065	0.003	0.0208	0.02	0.1297	0.0341	0.1032	0.0489	0.0033
13	rs503324	33958626	1	0.0103504126855126	1.02	0.103026239636585	0.769433313068919	0.205874635080142	0.0125	0.0061	0.0779	0.0143	0.0547	0.0194	0.0165	0.0392	0.002	0.0411	0.0537	0.0824	0.0026	0.0561	0.1093	0.0208	0.0136	0.0064	0.003	0.0207	0.0198	0.1293	0.0337	0.1049	0.0491	0.0033
13	rs1409084	33965069	1	0.0103504126855126	1.02	0.103026239636585	0.592899906781708	0.15971987726673	0.0129	0.0063	0.0789	0.0141	0.0542	0.0198	0.0174	0.0387	0.0019	0.0429	0.0525	0.0812	0.0028	0.0563	0.1097	0.0214	0.0148	0.0059	0.0027	0.0205	0.0192	0.1249	0.0318	0.1092	0.0502	0.0027
13	rs78149100	33967070	1	0.0103504126855126	1.02	0.103026239636585	0.662178268666243	0.153955216378419	0.013	0.0063	0.0788	0.0139	0.0543	0.0195	0.0175	0.038	0.0019	0.0434	0.0524	0.0802	0.0028	0.0563	0.1107	0.0214	0.015	0.006	0.0026	0.0202	0.0188	0.1248	0.0316	0.1101	0.0505	0.0028
13	rs7334982	33973109	1	0.0103504126855126	1.02	0.103026239636585	0.615857953616311	0.152050501280167	0.013	0.0064	0.0791	0.0136	0.0544	0.0194	0.0175	0.0371	0.0019	0.0438	0.0524	0.0787	0.0029	0.0562	0.1121	0.0213	0.0153	0.0061	0.0026	0.0199	0.0182	0.1248	0.0314	0.1112	0.0508	0.0028
13	rs17079080	33981532	1	0.0103504126855126	1.03	0.0875760293110768	0.582215878973647	0.154528282011522	0.013	0.0064	0.0789	0.0137	0.0544	0.0195	0.0176	0.0369	0.0019	0.044	0.0525	0.0787	0.0028	0.0561	0.1126	0.0212	0.0155	0.0058	0.0025	0.0198	0.0181	0.1248	0.0313	0.1116	0.0507	0.0028
13	rs7319309	33991907	1	0.0103504126855126	1.03	0.0875760293110768	0.562319008694097	0.143678453793877	0.013	0.0064	0.0788	0.0138	0.0544	0.0195	0.0176	0.0369	0.0019	0.0441	0.0525	0.0787	0.0028	0.0564	0.1126	0.021	0.0155	0.0058	0.0025	0.0198	0.0181	0.1248	0.0312	0.1117	0.0507	0.0028
13	rs117706436	34000147	1	0.0103504126855126	1.02	0.103026239636585	0.623389912868786	0.146200197156492	0.0131	0.0062	0.0792	0.0137	0.0542	0.0193	0.0178	0.0367	0.002	0.0444	0.0526	0.0779	0.0029	0.056	0.1125	0.0209	0.0156	0.0059	0.0025	0.0197	0.018	0.1253	0.031	0.1122	0.0504	0.0028
13	rs78369573	34001634	1	0.0103504126855126	1.02	0.103026239636585	0.706010958631718	0.151955488423524	0.0134	0.0061	0.0793	0.0137	0.0541	0.0192	0.018	0.0366	0.0021	0.0446	0.0528	0.0772	0.0031	0.0556	0.1124	0.0209	0.0156	0.0059	0.0025	0.0195	0.0179	0.1258	0.0308	0.1127	0.05	0.0029
13	rs7317288	34004017	1	0.0103504126855126	1.02	0.103026239636585	0.677060417807605	0.134933388472316	0.0136	0.006	0.0794	0.0137	0.054	0.0192	0.0182	0.0365	0.0021	0.0449	0.053	0.0766	0.0031	0.0554	0.1124	0.0209	0.0157	0.006	0.0025	0.0194	0.0179	0.1263	0.0307	0.1131	0.0497	0.0029
13	rs9597437	34005037	1	0.0103504126855126	1.02	0.103026239636585	0.672420887347391	0.135844440998802	0.0136	0.006	0.0794	0.0137	0.054	0.0192	0.0183	0.0365	0.0021	0.0449	0.0531	0.0766	0.0031	0.0554	0.1124	0.0209	0.0158	0.006	0.0025	0.0194	0.0179	0.1262	0.0307	0.1129	0.0497	0.0029
13	rs17079093	34005964	1	0.0103504126855126	1.02	0.103026239636585	0.653577927485389	0.140895232117075	0.0136	0.006	0.0794	0.0136	0.054	0.0192	0.0183	0.0365	0.0021	0.0451	0.0533	0.0766	0.0031	0.0551	0.1123	0.0208	0.016	0.006	0.0025	0.0194	0.0179	0.1262	0.0307	0.1129	0.0497	0.0029
13	rs6561902	34035429	1	0.0103504126855126	1.03	0.0875760293110768	0.622271418843236	0.145451359012287	0.0137	0.006	0.0791	0.0136	0.0542	0.0193	0.0183	0.0365	0.0022	0.0453	0.0534	0.0767	0.0032	0.0552	0.1118	0.0206	0.0161	0.006	0.0025	0.0193	0.0178	0.1264	0.0309	0.1129	0.0495	0.0029
13	rs118178618	34043679	1	0.0103504126855126	1.03	0.0875760293110768	0.621502988019886	0.147232115951566	0.0137	0.006	0.079	0.0137	0.0542	0.0193	0.0183	0.0365	0.0022	0.0453	0.0535	0.0767	0.0033	0.0552	0.1117	0.0205	0.0161	0.0061	0.0025	0.0193	0.0178	0.1265	0.0309	0.1129	0.0492	0.0029
13	rs76351188	34050210	1	0.0103504126855126	1.02	0.103026239636585	0.598721802636367	0.16136683400676	0.0138	0.006	0.0789	0.0137	0.0542	0.0193	0.0184	0.0365	0.0023	0.0454	0.0535	0.0767	0.0033	0.0553	0.1115	0.0204	0.0162	0.0061	0.0025	0.0193	0.0178	0.1266	0.031	0.1129	0.0491	0.0029
13	rs1570907	34053662	1	0.0103504126855126	1.02	0.103026239636585	0.586832286512246	0.151101331023699	0.0138	0.006	0.0789	0.0137	0.0542	0.0193	0.0184	0.0364	0.0023	0.0454	0.0536	0.0767	0.0033	0.0553	0.1116	0.0204	0.0162	0.0061	0.0025	0.0193	0.0178	0.1266	0.031	0.1129	0.0491	0.0029
13	rs17079253	34058951	1	0.0103504126855126	1.02	0.103026239636585	0.594267396310284	0.150438181088848	0.0138	0.006	0.0788	0.0137	0.0542	0.0193	0.0184	0.0364	0.0023	0.0454	0.0536	0.0767	0.0033	0.0553	0.1115	0.0204	0.0162	0.0061	0.0025	0.0192	0.0178	0.1267	0.031	0.1129	0.0491	0.0029
13	rs79442855	34060462	1	0.0103504126855126	1.02	0.103026239636585	0.593651845513822	0.151385858353115	0.0138	0.006	0.0788	0.0137	0.0542	0.0193	0.0184	0.0364	0.0023	0.0454	0.0536	0.0766	0.0033	0.0553	0.1115	0.0204	0.0162	0.0061	0.0025	0.0192	0.0178	0.1267	0.031	0.1129	0.049	0.0029
13	rs9315218	34062577	1	0.0103504126855126	1.02	0.103026239636585	0.611067881301207	0.147232115951566	0.0138	0.0059	0.0788	0.0139	0.0542	0.0193	0.0184	0.0364	0.0023	0.0454	0.0535	0.0767	0.0033	0.0553	0.1116	0.0204	0.0162	0.0061	0.0025	0.0192	0.0177	0.1265	0.031	0.113	0.049	0.0029
13	rs10507407	34062738	1	0.0103504126855126	1.02	0.103026239636585	0.610929295095298	0.147796083879791	0.0138	0.0059	0.0788	0.0139	0.0542	0.0193	0.0184	0.0364	0.0023	0.0454	0.0535	0.0767	0.0033	0.0553	0.1116	0.0204	0.0162	0.0061	0.0025	0.0192	0.0177	0.1265	0.031	0.113	0.049	0.0029
13	rs9563491	34071206	1	0.0103504126855126	1.02	0.103026239636585	0.627241748153872	0.159623183808191	0.0138	0.006	0.0788	0.0139	0.0542	0.0193	0.0184	0.0364	0.0023	0.0453	0.0536	0.0766	0.0032	0.0554	0.1115	0.0205	0.0161	0.0061	0.0025	0.0191	0.0178	0.1265	0.031	0.1131	0.0489	0.0029
13	rs2297074	34093979	1	0.0103504126855126	1.02	0.103026239636585	0.676116852228404	0.172265620006629	0.0138	0.006	0.0788	0.0138	0.0542	0.0192	0.0184	0.0364	0.0024	0.0453	0.0537	0.0766	0.0032	0.0555	0.1114	0.0204	0.0161	0.0061	0.0025	0.019	0.0178	0.1265	0.031	0.1132	0.0488	0.0029
13	rs2297072	34094687	1	0.0103504126855126	1	0.139999700676332	0.725885402451698	0.203137143679258	0.0139	0.006	0.0785	0.0137	0.0542	0.0191	0.0181	0.0365	0.0024	0.0452	0.054	0.0766	0.0032	0.0559	0.1114	0.0204	0.016	0.0061	0.0026	0.0187	0.0178	0.1264	0.0311	0.1135	0.0489	0.0029
13	rs4943116	34097650	1.01	0.0077998467636837	1	0.139999700676332	0.764982549553734	0.200202812698414	0.014	0.006	0.0788	0.0129	0.0546	0.0191	0.0174	0.0372	0.0026	0.0444	0.0545	0.0762	0.0033	0.0561	0.1112	0.0202	0.0157	0.0061	0.0025	0.0184	0.0175	0.1271	0.0314	0.1136	0.0492	0.0031
13	rs1329344	34098232	1.01	0.0077998467636837	1	0.139999700676332	0.760466620771176	0.218880969822173	0.014	0.006	0.079	0.0126	0.0552	0.019	0.0172	0.0373	0.0026	0.0439	0.0545	0.0771	0.0033	0.0563	0.1111	0.02	0.0156	0.006	0.0025	0.0182	0.0175	0.1273	0.032	0.113	0.049	0.003
13	rs10162243	34104405	1.02	0.0058113257599233	1	0.139999700676332	0.740856734673832	0.216838146748	0.0139	0.0059	0.0795	0.012	0.0553	0.019	0.0166	0.0374	0.0026	0.0446	0.0542	0.0782	0.0034	0.0565	0.111	0.0198	0.016	0.006	0.0025	0.0175	0.0175	0.1272	0.0325	0.1131	0.0484	0.0029
13	rs17079344	34111680	1.02	0.0058113257599233	1	0.139999700676332	0.802701512294252	0.281998811628189	0.014	0.0058	0.0799	0.0118	0.0557	0.0189	0.0165	0.0373	0.0025	0.0456	0.0542	0.0782	0.0031	0.0564	0.111	0.0193	0.0161	0.0057	0.0025	0.0171	0.0175	0.1269	0.0332	0.1129	0.0485	0.0027
13	rs74437962	34147941	1.02	0.0058113257599233	1	0.139999700676332	0.742368835531913	0.276414639466011	0.014	0.0058	0.08	0.0118	0.0557	0.0189	0.0165	0.0373	0.0025	0.0457	0.0541	0.0782	0.0031	0.0564	0.111	0.0194	0.0161	0.0056	0.0025	0.017	0.0174	0.1269	0.0332	0.1129	0.0486	0.0027
13	rs1928394	34149479	1.02	0.0058113257599233	0.99	0.161794913519683	0.734219622344752	0.258620551062643	0.014	0.0058	0.08	0.0118	0.0557	0.0189	0.0165	0.0373	0.0025	0.0457	0.0541	0.0782	0.0031	0.0564	0.111	0.0194	0.0161	0.0056	0.0025	0.017	0.0174	0.1269	0.0332	0.1129	0.0486	0.0027
13	rs79354706	34150019	1.02	0.0058113257599233	0.99	0.161794913519683	0.736856231584234	0.255558940540181	0.014	0.0058	0.08	0.0118	0.0557	0.0189	0.0165	0.0373	0.0025	0.0457	0.0541	0.0782	0.0031	0.0564	0.111	0.0194	0.0161	0.0056	0.0025	0.017	0.0174	0.1269	0.0332	0.1129	0.0486	0.0027
13	rs9597687	34157288	1.02	0.0058113257599233	0.99	0.161794913519683	0.792633628506096	0.261921657587252	0.014	0.0058	0.0803	0.0117	0.056	0.0189	0.0166	0.0371	0.0024	0.0459	0.0541	0.0782	0.0031	0.0564	0.1115	0.0193	0.0162	0.0055	0.0025	0.0169	0.0173	0.1265	0.0332	0.1132	0.0482	0.0026
13	rs9597714	34175761	1.02	0.0058113257599233	0.98	0.18597139562509	0.8503250879868	0.295160234647221	0.014	0.0058	0.0804	0.0117	0.056	0.0189	0.0167	0.0371	0.0024	0.046	0.0541	0.0783	0.003	0.0563	0.1116	0.0193	0.0162	0.0055	0.0025	0.0169	0.0173	0.1265	0.0331	0.1133	0.0481	0.0026
13	rs17728898	34179948	1.02	0.0058113257599233	0.98	0.18597139562509	0.861344773948748	0.327495345769957	0.014	0.0058	0.0804	0.0117	0.056	0.0189	0.0167	0.0371	0.0024	0.046	0.054	0.0783	0.003	0.0563	0.1116	0.0193	0.0162	0.0055	0.0024	0.0168	0.0173	0.1265	0.0331	0.1133	0.0481	0.0026
13	rs143256425	34180707	1.02	0.0058113257599233	0.98	0.18597139562509	0.864735128400866	0.328838600465995	0.014	0.0058	0.0804	0.0117	0.056	0.0189	0.0167	0.037	0.0024	0.046	0.054	0.0783	0.003	0.0563	0.1116	0.0193	0.0162	0.0055	0.0024	0.0168	0.0173	0.1265	0.0331	0.1133	0.0481	0.0026
13	rs11618678	34188509	1.02	0.0058113257599233	0.98	0.18597139562509	0.734370173489334	0.23467504402318	0.0137	0.0057	0.0817	0.0127	0.0557	0.0188	0.0177	0.0367	0.002	0.0465	0.053	0.0783	0.0027	0.0559	0.1114	0.019	0.0174	0.0052	0.0022	0.016	0.0169	0.1263	0.0327	0.1139	0.0487	0.0025
13	rs117134256	34191131	1.01	0.0077998467636837	0.98	0.18597139562509	0.70638088706024	0.273519860103725	0.0136	0.0057	0.0823	0.0132	0.0555	0.0188	0.0184	0.0371	0.0019	0.0465	0.0525	0.0781	0.0025	0.0557	0.111	0.019	0.018	0.0051	0.0021	0.0156	0.0166	0.1271	0.0326	0.113	0.049	0.0024
13	rs73163983	34199255	1.01	0.0077998467636837	0.98	0.18597139562509	0.732263696429368	0.391522045866783	0.0135	0.0058	0.0827	0.0137	0.0554	0.0187	0.019	0.0373	0.0018	0.0466	0.0521	0.0779	0.0024	0.0556	0.1106	0.019	0.0185	0.0048	0.002	0.0153	0.0164	0.1276	0.0324	0.1122	0.0493	0.0024
13	rs9315231	34203925	1.01	0.0077998467636837	0.98	0.18597139562509	0.738138372788037	0.372899798325711	0.0135	0.0058	0.0827	0.0137	0.0554	0.0187	0.019	0.0373	0.0018	0.0466	0.0521	0.0779	0.0024	0.0556	0.1106	0.019	0.0186	0.0048	0.002	0.0153	0.0164	0.1276	0.0324	0.1122	0.0493	0.0024
13	rs59607339	34210378	1	0.0103504126855126	0.98	0.18597139562509	0.688282958066859	0.393706729342661	0.0134	0.0058	0.0829	0.0139	0.0555	0.0186	0.0193	0.0375	0.0017	0.0467	0.0521	0.0775	0.0024	0.0558	0.1103	0.019	0.0187	0.0047	0.002	0.0152	0.0163	0.1278	0.0325	0.112	0.0495	0.0024
13	rs7333539	34216530	1	0.0103504126855126	0.98	0.18597139562509	0.675899190328592	0.376451481525847	0.0134	0.0058	0.0829	0.014	0.0554	0.0186	0.0193	0.0376	0.0017	0.0467	0.0523	0.0774	0.0024	0.0558	0.1103	0.019	0.0187	0.0047	0.002	0.0152	0.0163	0.1278	0.0325	0.1118	0.0492	0.0024
13	rs4943129	34225546	1	0.0103504126855126	0.98	0.18597139562509	0.675391435100347	0.417695230975355	0.0134	0.0058	0.083	0.0141	0.0556	0.0186	0.0194	0.0374	0.0017	0.0468	0.0524	0.0773	0.0024	0.0559	0.1102	0.019	0.0187	0.0046	0.0019	0.0151	0.0163	0.1278	0.0326	0.1115	0.0493	0.0024
13	rs9569997	34230069	1	0.0103504126855126	0.97	0.212655582583661	0.636671588554156	0.457662907987142	0.0132	0.0057	0.0878	0.0145	0.0568	0.0185	0.0198	0.0354	0.0013	0.0467	0.0529	0.0765	0.0026	0.056	0.1077	0.0184	0.0185	0.0038	0.0017	0.0142	0.0164	0.1278	0.0329	0.1117	0.0504	0.0022
13	rs78814739	34232662	1	0.0103504126855126	0.97	0.212655582583661	0.64943935413356	0.475702095162305	0.0132	0.0057	0.0883	0.0147	0.0568	0.0185	0.02	0.0352	0.0013	0.0468	0.0529	0.0764	0.0026	0.0559	0.1074	0.0184	0.0186	0.0037	0.0016	0.0141	0.0164	0.1277	0.033	0.1117	0.0504	0.0021
13	rs7329126	34236442	1	0.0103504126855126	0.97	0.212655582583661	0.65844520993602	0.50707962899475	0.0132	0.0057	0.0886	0.0148	0.0569	0.0185	0.0202	0.0349	0.0012	0.0469	0.0529	0.0764	0.0026	0.056	0.107	0.0184	0.0187	0.0037	0.0016	0.014	0.0164	0.1276	0.033	0.1117	0.0503	0.0021
13	rs17079551	34250373	1	0.0103504126855126	0.97	0.212655582583661	0.657728408135156	0.505567355484181	0.0132	0.0057	0.089	0.0148	0.0571	0.0186	0.0202	0.0346	0.0012	0.0469	0.0525	0.0763	0.0025	0.0563	0.1067	0.0182	0.0188	0.0035	0.0016	0.0141	0.0163	0.1278	0.033	0.112	0.0502	0.0021
13	rs6650402	34253845	0.99	0.0135827579755248	0.97	0.212655582583661	0.677859281320259	0.55760989768444	0.0132	0.0057	0.0892	0.0149	0.0572	0.0186	0.0202	0.0344	0.0011	0.0469	0.0525	0.0763	0.0025	0.0564	0.1065	0.0182	0.0188	0.0034	0.0016	0.0141	0.0163	0.1277	0.033	0.112	0.0503	0.0021
13	rs73164001	34257051	0.99	0.0135827579755248	0.97	0.212655582583661	0.589760220051438	0.71874122122417	0.0131	0.0057	0.0903	0.0152	0.0572	0.0185	0.0203	0.0335	0.0012	0.047	0.0526	0.0764	0.0025	0.0568	0.1057	0.0182	0.0188	0.0034	0.0015	0.014	0.0162	0.1275	0.033	0.1123	0.0506	0.002
13	rs61945512	34259589	0.99	0.0135827579755248	0.97	0.212655582583661	0.530680194934761	0.643025187885566	0.0131	0.0058	0.0905	0.0152	0.0572	0.0185	0.0203	0.0332	0.0013	0.0471	0.0527	0.0764	0.0025	0.057	0.1055	0.0182	0.0188	0.0033	0.0015	0.0139	0.0161	0.1274	0.033	0.1123	0.0507	0.002
13	rs7987796	34259949	0.99	0.0135827579755248	0.96	0.241969076141015	0.524469379103774	0.60181902396282	0.0131	0.0058	0.0906	0.0152	0.0572	0.0185	0.0203	0.0332	0.0013	0.0471	0.0527	0.0765	0.0025	0.057	0.1055	0.0182	0.0188	0.0033	0.0015	0.0139	0.0161	0.1275	0.033	0.1123	0.0507	0.002
13	rs34270238	34261423	0.99	0.0135827579755248	0.96	0.241969076141015	0.515730303100966	0.626900383599131	0.0131	0.0058	0.0905	0.0152	0.0571	0.0185	0.0203	0.0332	0.0013	0.047	0.0527	0.0768	0.0025	0.057	0.1055	0.0182	0.0188	0.0033	0.0015	0.0139	0.0161	0.1274	0.033	0.1123	0.0507	0.002
13	rs9538377	34270719	0.99	0.0135827579755248	0.96	0.241969076141015	0.518357507440655	0.650027444196401	0.0131	0.0058	0.0905	0.0153	0.057	0.0185	0.0204	0.0331	0.0013	0.047	0.0527	0.0769	0.0025	0.0571	0.1054	0.0181	0.0188	0.0033	0.0015	0.0139	0.016	0.1274	0.0329	0.1124	0.0508	0.002
13	rs77260008	34292063	0.98	0.0176313199892257	0.96	0.241969076141015	0.533408339177627	0.688995674275646	0.0118	0.0056	0.0931	0.0167	0.057	0.0191	0.022	0.0315	0.0012	0.047	0.0535	0.0794	0.0026	0.0554	0.1063	0.0188	0.0196	0.0028	0.0014	0.0128	0.0139	0.1261	0.0321	0.1126	0.0495	0.0016
13	rs9598029	34297679	0.98	0.0176313199892257	0.96	0.241969076141015	0.508586060218725	0.784071786509153	0.0116	0.0056	0.0934	0.017	0.057	0.0196	0.0222	0.0314	0.0012	0.0471	0.0538	0.0806	0.0027	0.0551	0.106	0.0188	0.0197	0.0027	0.0015	0.0124	0.0129	0.1264	0.0323	0.1122	0.049	0.0016
13	rs4943138	34302817	0.98	0.0176313199892257	0.95	0.274028283204826	0.482531516409769	0.778441389740504	0.0116	0.0056	0.0934	0.0171	0.057	0.0197	0.0223	0.0313	0.0012	0.0471	0.0538	0.0809	0.0027	0.055	0.106	0.0188	0.0198	0.0027	0.0015	0.0123	0.0127	0.1264	0.0324	0.1121	0.0488	0.0016
13	rs9538504	34312605	0.98	0.0176313199892257	0.95	0.274028283204826	0.569474172375351	0.721880706399198	0.0116	0.0056	0.0946	0.0171	0.0564	0.0198	0.0235	0.0313	0.0013	0.0475	0.0535	0.0814	0.0026	0.0542	0.1055	0.0188	0.02	0.0025	0.0015	0.0122	0.0123	0.1263	0.0323	0.1119	0.0487	0.0016
13	rs12857048	34318186	0.97	0.0226446595703671	0.95	0.274028283204826	0.533408339177627	0.74017915126261	0.0116	0.0054	0.0944	0.0175	0.0567	0.0202	0.0238	0.0308	0.0013	0.0473	0.0533	0.0821	0.0025	0.0528	0.1064	0.0193	0.0209	0.0023	0.0015	0.0121	0.0117	0.1265	0.0322	0.1113	0.0485	0.0015
13	rs9598051	34318946	0.97	0.0226446595703671	0.95	0.274028283204826	0.53523078553173	0.727869049333892	0.0116	0.0053	0.0942	0.0175	0.0567	0.0202	0.0238	0.0307	0.0013	0.0473	0.0536	0.0822	0.0025	0.0528	0.1064	0.0193	0.021	0.0023	0.0015	0.0121	0.0116	0.1266	0.0322	0.1113	0.0485	0.0015
13	rs78478477	34319208	0.97	0.0226446595703671	0.95	0.274028283204826	0.535361072944163	0.755705648667215	0.0116	0.0053	0.0942	0.0175	0.0567	0.0203	0.0238	0.0307	0.0013	0.0473	0.0537	0.0822	0.0025	0.0528	0.1064	0.0193	0.021	0.0023	0.0015	0.0121	0.0116	0.1266	0.0322	0.1113	0.0485	0.0015
13	rs117105608	34325330	0.97	0.0226446595703671	0.95	0.274028283204826	0.523373169922201	0.773275215651489	0.0115	0.0052	0.0943	0.0176	0.0567	0.0204	0.0237	0.0307	0.0013	0.0473	0.0537	0.0825	0.0025	0.0526	0.1062	0.0194	0.0211	0.0022	0.0015	0.0121	0.0116	0.1264	0.0322	0.1111	0.0485	0.0014
13	rs75164608	34327438	0.97	0.0226446595703671	0.95	0.274028283204826	0.503702070778433	0.723077498388769	0.0114	0.0052	0.0942	0.0177	0.057	0.0205	0.0237	0.0308	0.0013	0.0473	0.054	0.0831	0.0025	0.0524	0.1059	0.0194	0.0212	0.0022	0.0015	0.0121	0.0116	0.1261	0.0325	0.1108	0.0484	0.0014
13	rs80075788	34329208	0.97	0.0226446595703671	0.95	0.274028283204826	0.500921370073157	0.729667682704911	0.0114	0.0052	0.0942	0.0178	0.057	0.0206	0.0237	0.0308	0.0013	0.0474	0.0541	0.0831	0.0025	0.0524	0.1058	0.0194	0.0213	0.0022	0.0015	0.0121	0.0116	0.1261	0.0325	0.1107	0.0484	0.0014
13	rs57753276	34336208	0.97	0.0226446595703671	0.95	0.274028283204826	0.496449928659993	0.696405575395928	0.0113	0.0052	0.0942	0.0178	0.0571	0.0206	0.0237	0.0308	0.0012	0.0474	0.0541	0.0833	0.0025	0.0523	0.1058	0.0195	0.0213	0.0021	0.0014	0.0121	0.0115	0.126	0.0325	0.1107	0.0483	0.0013
13	rs78194443	34340820	0.97	0.0226446595703671	0.95	0.274028283204826	0.497015663907302	0.687367899464906	0.0113	0.0052	0.0943	0.0178	0.0571	0.0206	0.0238	0.0308	0.0012	0.0474	0.0541	0.0834	0.0025	0.0523	0.1057	0.0195	0.0214	0.0021	0.0014	0.0121	0.0115	0.126	0.0325	0.1106	0.0482	0.0013
13	rs9538587	34357878	0.97	0.0226446595703671	0.95	0.274028283204826	0.531394067634593	0.641277375192721	0.0114	0.0051	0.0942	0.018	0.0571	0.0211	0.0239	0.0311	0.0012	0.0477	0.0545	0.0846	0.0026	0.0514	0.1052	0.0192	0.0216	0.0021	0.0013	0.0119	0.0117	0.1253	0.0326	0.1106	0.0476	0.0013
13	rs9538609	34365196	0.97	0.0226446595703671	0.95	0.274028283204826	0.59508859001477	0.673199052256492	0.0113	0.0049	0.0941	0.0181	0.0573	0.0213	0.0242	0.0312	0.0012	0.0477	0.0549	0.0847	0.0027	0.0514	0.1048	0.0191	0.0217	0.0021	0.0013	0.0118	0.0117	0.1248	0.0327	0.1105	0.0475	0.0013
13	rs9315255	34377267	0.97	0.0226446595703671	0.95	0.274028283204826	0.634484348873802	0.709639064993121	0.0112	0.0048	0.0942	0.0182	0.0574	0.0217	0.0244	0.031	0.0012	0.0479	0.0552	0.0855	0.0029	0.0514	0.1051	0.0188	0.0216	0.0021	0.0012	0.0116	0.0117	0.1241	0.033	0.1097	0.0472	0.0013
13	rs117126633	34379152	0.97	0.0226446595703671	0.94	0.308944172156586	0.63780182876529	0.720534841019551	0.0112	0.0048	0.0942	0.0182	0.0575	0.0217	0.0244	0.0309	0.0012	0.0479	0.0552	0.0855	0.0029	0.0514	0.1051	0.0188	0.0216	0.0021	0.0012	0.0116	0.0116	0.124	0.033	0.1097	0.0472	0.0013
13	rs9598129	34380647	0.97	0.0226446595703671	0.94	0.308944172156586	0.641127188943406	0.731317290172522	0.0112	0.0047	0.0942	0.0182	0.0575	0.0217	0.0244	0.0309	0.0012	0.0479	0.0553	0.0856	0.0029	0.0515	0.1051	0.0188	0.0216	0.0021	0.0011	0.0116	0.0115	0.124	0.0331	0.1097	0.0473	0.0013
13	rs4321062	34382302	0.96	0.0287844243890396	0.94	0.308944172156586	0.646734343012089	0.765994451169151	0.0111	0.0047	0.0939	0.0184	0.0575	0.0222	0.0245	0.0308	0.0013	0.048	0.0555	0.086	0.0029	0.0518	0.1052	0.0186	0.0216	0.0021	0.0011	0.0116	0.0115	0.1235	0.0332	0.1092	0.047	0.0012
13	rs296897	34398779	0.96	0.0287844243890396	0.93	0.346822133743557	0.674666368151519	0.770239756616407	0.0111	0.0046	0.0938	0.0187	0.0575	0.0225	0.0244	0.0306	0.0014	0.0482	0.0558	0.0863	0.003	0.052	0.1054	0.0185	0.0216	0.0023	0.0011	0.0116	0.0115	0.1229	0.0336	0.1084	0.0464	0.0012
13	rs3135602	34405201	0.96	0.0287844243890396	0.93	0.346822133743557	0.673434558353072	0.799485243593314	0.0111	0.0046	0.0937	0.0187	0.0575	0.0225	0.0244	0.0305	0.0014	0.0482	0.0559	0.0866	0.0029	0.0522	0.1054	0.0185	0.0216	0.0023	0.0011	0.0116	0.0114	0.1229	0.0337	0.1083	0.0464	0.0012
13	rs3135621	34407417	0.96	0.0287844243890396	0.93	0.346822133743557	0.672203761546404	0.799791105033799	0.0111	0.0046	0.0937	0.0188	0.0575	0.0225	0.0244	0.0305	0.0014	0.0482	0.0559	0.0866	0.0029	0.0522	0.1054	0.0185	0.0216	0.0023	0.0011	0.0116	0.0113	0.1229	0.0337	0.1082	0.0464	0.0012
13	rs3135641	34411437	0.96	0.0287844243890396	0.93	0.346822133743557	0.667507125989708	0.800096991335639	0.0111	0.0046	0.0937	0.0188	0.0575	0.0226	0.0244	0.0305	0.0014	0.0481	0.0559	0.0867	0.0029	0.0522	0.1055	0.0184	0.0216	0.0023	0.0011	0.0116	0.0113	0.1229	0.0337	0.1082	0.0464	0.0012
13	rs874300	34441318	0.96	0.0287844243890396	0.93	0.346822133743557	0.65858861267377	0.804075771352214	0.0111	0.0046	0.0938	0.0188	0.0576	0.0227	0.0244	0.0305	0.0014	0.048	0.0558	0.0869	0.003	0.0522	0.1055	0.0184	0.0217	0.0023	0.001	0.0116	0.0113	0.1227	0.0337	0.108	0.0463	0.0012
13	rs117429185	34453158	0.96	0.0287844243890396	0.93	0.346822133743557	0.650865101816509	0.786966447453464	0.0111	0.0046	0.094	0.0188	0.0576	0.0227	0.0243	0.0305	0.0015	0.0479	0.0558	0.087	0.003	0.0522	0.1055	0.0185	0.0217	0.0024	0.001	0.0116	0.0113	0.1227	0.0338	0.1077	0.0463	0.0012
13	rs1888046	34459264	0.96	0.0287844243890396	0.93	0.346822133743557	0.641977478355274	0.779353834977575	0.011	0.0046	0.0944	0.0188	0.0576	0.0226	0.0243	0.0305	0.0015	0.0477	0.0558	0.0874	0.003	0.0522	0.1055	0.0185	0.0217	0.0024	9e-04	0.0116	0.0114	0.1226	0.0339	0.1071	0.0462	0.0012
13	rs7333906	34459489	0.96	0.0287844243890396	0.93	0.346822133743557	0.651792598140589	0.788795829616715	0.011	0.0046	0.0944	0.019	0.0577	0.0227	0.0243	0.0305	0.0015	0.0477	0.0558	0.0875	0.003	0.052	0.1055	0.0185	0.0218	0.0025	9e-04	0.0116	0.0114	0.1226	0.0339	0.1069	0.0462	0.0011
13	rs9315265	34465685	0.95	0.036223894092762	0.93	0.346822133743557	0.627171617897783	0.817266013719194	0.0107	0.0047	0.094	0.0204	0.0585	0.0238	0.0248	0.03	0.0015	0.0475	0.0557	0.0878	0.003	0.0519	0.1053	0.0191	0.0223	0.0027	0.001	0.0115	0.0118	0.1206	0.0346	0.1045	0.0452	0.0012
13	rs79311442	34477566	0.95	0.036223894092762	0.92	0.387761932740255	0.647943846011717	0.869847159782197	0.0106	0.0047	0.094	0.0206	0.0587	0.024	0.0249	0.0299	0.0015	0.0475	0.0558	0.0878	0.003	0.0519	0.1052	0.0192	0.0225	0.0027	0.001	0.0115	0.0118	0.1206	0.0347	0.104	0.045	0.0012
13	rs77737637	34478851	0.95	0.036223894092762	0.92	0.387761932740255	0.653506471823111	0.877168620351467	0.0106	0.0047	0.094	0.0206	0.0587	0.024	0.0249	0.0299	0.0015	0.0475	0.0558	0.0878	0.003	0.0519	0.1052	0.0192	0.0225	0.0027	0.001	0.0115	0.0118	0.1206	0.0347	0.104	0.045	0.0012
13	rs67994148	34479210	0.95	0.036223894092762	0.92	0.387761932740255	0.654936257455025	0.876700918210131	0.0106	0.0047	0.094	0.0206	0.0587	0.024	0.0249	0.0299	0.0015	0.0475	0.0558	0.0878	0.003	0.0519	0.1052	0.0192	0.0225	0.0027	0.001	0.0115	0.0118	0.1206	0.0347	0.104	0.045	0.0012
13	rs9598278	34482894	0.95	0.036223894092762	0.92	0.387761932740255	0.657083588529358	0.882472799745823	0.0106	0.0047	0.094	0.0206	0.0587	0.024	0.0249	0.0298	0.0016	0.0475	0.0558	0.0878	0.003	0.0522	0.1052	0.0192	0.0225	0.0027	0.001	0.0115	0.0118	0.1206	0.0347	0.1039	0.045	0.0012
13	rs79661462	34484282	0.95	0.036223894092762	0.92	0.387761932740255	0.655079313854239	0.8913796760255	0.0106	0.0047	0.094	0.0206	0.0587	0.024	0.0249	0.0298	0.0016	0.0475	0.0558	0.0879	0.003	0.0523	0.1052	0.0192	0.0225	0.0027	0.001	0.0115	0.0118	0.1206	0.0347	0.1039	0.045	0.0012
13	rs79282194	34488098	0.95	0.036223894092762	0.91	0.431857736337621	0.648869452253804	0.887939779596035	0.0105	0.0047	0.094	0.0206	0.0587	0.024	0.0249	0.0297	0.0016	0.0475	0.0558	0.0879	0.003	0.0524	0.1052	0.0192	0.0225	0.0027	0.001	0.0115	0.0118	0.1207	0.0347	0.1038	0.045	0.0012
13	rs9598298	34490572	0.95	0.036223894092762	0.91	0.431857736337621	0.656009525262155	0.871403864403688	0.0105	0.0047	0.094	0.0206	0.0587	0.024	0.025	0.0297	0.0016	0.0474	0.0557	0.0879	0.003	0.0525	0.1053	0.0192	0.0226	0.0027	0.001	0.0115	0.0118	0.1207	0.0347	0.1037	0.045	0.0012
13	rs75533020	34494323	0.95	0.036223894092762	0.91	0.431857736337621	0.668950664285243	0.884502589816352	0.0105	0.0047	0.094	0.0206	0.0589	0.024	0.025	0.0297	0.0015	0.0469	0.0563	0.0879	0.003	0.0525	0.1053	0.0192	0.0225	0.0027	0.001	0.0115	0.0118	0.1207	0.0348	0.1036	0.045	0.0012
13	rs68074814	34494871	0.95	0.036223894092762	0.91	0.431857736337621	0.675246393692251	0.88762719579107	0.0105	0.0047	0.094	0.0206	0.0589	0.024	0.025	0.0297	0.0015	0.0469	0.0564	0.0879	0.003	0.0525	0.1053	0.0192	0.0225	0.0027	0.001	0.0115	0.0118	0.1207	0.0348	0.1036	0.045	0.0012
13	rs7991539	34495174	0.95	0.036223894092762	0.91	0.431857736337621	0.676479692070645	0.890284870585968	0.0105	0.0047	0.0939	0.0206	0.0589	0.024	0.025	0.0297	0.0015	0.0469	0.0564	0.0878	0.003	0.0525	0.1053	0.0192	0.0225	0.0027	0.001	0.0115	0.0118	0.1207	0.0348	0.1036	0.045	0.0012
13	rs76169078	34496241	0.95	0.036223894092762	0.9	0.479198205640863	0.664840287876	0.879819894319395	0.0105	0.0047	0.0939	0.0206	0.0589	0.024	0.025	0.0298	0.0015	0.0469	0.0563	0.0878	0.003	0.0526	0.1052	0.0192	0.0225	0.0027	0.001	0.0115	0.0118	0.1206	0.0348	0.1035	0.045	0.0012
13	rs66798301	34498150	0.95	0.036223894092762	0.9	0.479198205640863	0.664768278022088	0.888721336954977	0.0105	0.0047	0.0939	0.0206	0.0589	0.024	0.025	0.0299	0.0016	0.0469	0.0563	0.0878	0.003	0.0527	0.1052	0.0192	0.0225	0.0027	0.0011	0.0115	0.0118	0.1206	0.0348	0.1035	0.045	0.0012
13	rs112724036	34501764	0.95	0.036223894092762	0.9	0.479198205640863	0.653506471823111	0.869691520715289	0.0104	0.0047	0.0938	0.0207	0.0588	0.024	0.025	0.0299	0.0016	0.047	0.0563	0.0878	0.003	0.0527	0.1051	0.0192	0.0225	0.0027	0.0011	0.0115	0.0117	0.1205	0.0348	0.1034	0.045	0.0012
13	rs17749082	34505150	0.95	0.036223894092762	0.9	0.479198205640863	0.649225614323695	0.859742547977216	0.0104	0.0047	0.0938	0.0207	0.0588	0.024	0.025	0.03	0.0016	0.047	0.0562	0.0879	0.003	0.0527	0.1051	0.0192	0.0225	0.0027	0.0011	0.0115	0.0117	0.1205	0.0348	0.1034	0.045	0.0013
13	rs9539261	34510643	0.95	0.036223894092762	0.9	0.479198205640863	0.621223666510534	0.710384169938908	0.0102	0.0046	0.0934	0.0219	0.0582	0.024	0.026	0.0304	0.002	0.0455	0.0556	0.0899	0.0039	0.0525	0.1031	0.0193	0.0228	0.0032	0.0015	0.0111	0.0119	0.1197	0.035	0.1023	0.0443	0.0021
13	rs9592161	34535399	0.95	0.036223894092762	0.9	0.479198205640863	0.625699711127119	0.654412740542627	0.0101	0.0044	0.0941	0.022	0.0582	0.024	0.0262	0.0306	0.002	0.0451	0.0554	0.0907	0.004	0.0525	0.1028	0.0191	0.0223	0.0033	0.0017	0.0111	0.0119	0.1189	0.0351	0.102	0.0443	0.0023
13	rs74352417	34547252	0.95	0.036223894092762	0.89	0.529866637543626	0.63744853057301	0.644774103895709	0.0101	0.0044	0.0942	0.0221	0.0582	0.024	0.0263	0.0307	0.002	0.0451	0.0553	0.0909	0.0041	0.0526	0.1027	0.0191	0.0222	0.0033	0.0017	0.0111	0.012	0.1186	0.0351	0.1019	0.0442	0.0023
13	rs9563956	34566194	0.95	0.036223894092762	0.89	0.529866637543626	0.656510655821909	0.627624664572342	0.01	0.0043	0.0944	0.0221	0.0583	0.024	0.0264	0.0308	0.002	0.0451	0.0552	0.0908	0.0041	0.0526	0.1028	0.0191	0.0221	0.0033	0.0018	0.0111	0.012	0.1185	0.0351	0.1018	0.0442	0.0024
13	rs192638230	34578005	0.95	0.036223894092762	0.89	0.529866637543626	0.655079313854239	0.619668392586217	0.01	0.0043	0.0943	0.0222	0.0581	0.0242	0.0266	0.0308	0.002	0.0449	0.0551	0.0908	0.0043	0.0526	0.1023	0.0192	0.0221	0.0034	0.0018	0.0111	0.012	0.1186	0.0351	0.1015	0.0441	0.0024
13	rs9539496	34587501	0.95	0.036223894092762	0.89	0.529866637543626	0.655937949322703	0.618946279959521	0.01	0.0043	0.0943	0.0222	0.0581	0.0243	0.0266	0.0309	0.002	0.0448	0.0551	0.0908	0.0043	0.0526	0.1022	0.0193	0.0222	0.0034	0.0019	0.0111	0.012	0.1187	0.035	0.1015	0.0441	0.0024
13	rs7997384	34614173	0.94	0.0451461751884772	0.89	0.529866637543626	0.716327040374193	0.545811355570386	0.0101	0.0043	0.094	0.0223	0.0577	0.0246	0.0269	0.0316	0.0022	0.0446	0.0552	0.091	0.0051	0.0522	0.1014	0.0191	0.0222	0.0036	0.0023	0.0108	0.012	0.1185	0.0351	0.1011	0.0435	0.0027
13	rs117119007	34615502	0.94	0.0451461751884772	0.89	0.529866637543626	0.725810510460025	0.534354148285541	0.0101	0.0043	0.094	0.0222	0.0576	0.0246	0.0269	0.0317	0.0022	0.0446	0.0552	0.091	0.0052	0.0522	0.1015	0.0191	0.0222	0.0037	0.0024	0.0107	0.012	0.1185	0.0351	0.1012	0.0434	0.0027
13	rs9592212	34618722	0.94	0.0451461751884772	0.89	0.529866637543626	0.737233230012929	0.522541977168498	0.0101	0.0043	0.0939	0.0222	0.0576	0.0246	0.0269	0.0317	0.0022	0.0446	0.0551	0.091	0.0052	0.0521	0.1016	0.0191	0.0221	0.0037	0.0025	0.0106	0.012	0.1184	0.0351	0.1012	0.0433	0.0028
13	rs117243101	34634709	0.94	0.0451461751884772	0.88	0.583941145430028	0.742671418425608	0.5328218069394	0.0102	0.0042	0.0938	0.0222	0.0577	0.0246	0.027	0.0317	0.0023	0.0446	0.0551	0.0911	0.0053	0.0521	0.1015	0.0191	0.0222	0.0037	0.0026	0.0106	0.012	0.1184	0.0351	0.1012	0.0432	0.0028
13	rs7985796	34635023	0.94	0.0451461751884772	0.88	0.583941145430028	0.74297405554152	0.531151413016534	0.0102	0.0042	0.0938	0.0222	0.0577	0.0246	0.027	0.0317	0.0023	0.0446	0.0551	0.0911	0.0053	0.0521	0.1015	0.0191	0.0222	0.0037	0.0026	0.0106	0.012	0.1184	0.0351	0.1012	0.0432	0.0028
13	rs9539639	34640522	0.94	0.0451461751884772	0.88	0.583941145430028	0.750709597811794	0.53546926580406	0.0102	0.0042	0.0939	0.0222	0.0576	0.0246	0.027	0.0317	0.0023	0.0446	0.055	0.0911	0.0053	0.0523	0.1015	0.0191	0.0222	0.0037	0.0026	0.0106	0.0119	0.1183	0.0351	0.1012	0.0432	0.0028
13	rs74050608	34648498	0.94	0.0451461751884772	0.88	0.583941145430028	0.771816786175917	0.558032418122492	0.0102	0.0042	0.0939	0.0221	0.0574	0.0246	0.027	0.0318	0.0023	0.0447	0.0549	0.0911	0.0054	0.0525	0.1015	0.0191	0.0222	0.0037	0.0026	0.0105	0.0119	0.1181	0.035	0.1012	0.043	0.0028
13	rs79549121	34652435	0.94	0.0451461751884772	0.88	0.583941145430028	0.813375049737663	0.550579475658091	0.0102	0.0042	0.0937	0.0221	0.0573	0.0246	0.027	0.032	0.0024	0.045	0.0549	0.091	0.0055	0.0522	0.1017	0.0191	0.0224	0.0038	0.0028	0.0104	0.0118	0.1176	0.0349	0.1013	0.0428	0.0029
13	rs690705	34654918	0.94	0.0451461751884772	0.88	0.583941145430028	0.852331480602394	0.593084011794662	0.0103	0.0042	0.0937	0.0221	0.0573	0.0246	0.027	0.032	0.0025	0.0451	0.0551	0.0909	0.0057	0.052	0.1015	0.019	0.0223	0.0039	0.003	0.0103	0.0117	0.1174	0.0349	0.1015	0.0427	0.003
13	rs13378882	34683262	0.94	0.0451461751884772	0.88	0.583941145430028	0.902070469821603	0.460880375432079	0.0108	0.0042	0.0934	0.022	0.0586	0.0243	0.0257	0.0333	0.0032	0.0451	0.0547	0.0898	0.0063	0.0521	0.1	0.0187	0.0204	0.0048	0.004	0.0103	0.012	0.117	0.0356	0.1004	0.0429	0.004
13	rs80307219	34686484	0.93	0.0557421353933153	0.88	0.583941145430028	1.23371753940873	0.440869379095405	0.0102	0.0041	0.0974	0.0215	0.0583	0.0233	0.0253	0.0342	0.0041	0.0439	0.0527	0.0882	0.0066	0.0499	0.096	0.0182	0.0203	0.0059	0.0052	0.0106	0.0118	0.1171	0.0358	0.1042	0.0433	0.0054
13	rs117633419	34686649	0.93	0.0557421353933153	0.88	0.583941145430028	1.26653622497639	0.434515925151015	0.0101	0.0041	0.0975	0.0215	0.0583	0.0233	0.0253	0.0342	0.0041	0.0438	0.0526	0.0881	0.0066	0.0498	0.0959	0.0182	0.0203	0.0059	0.0053	0.0106	0.0118	0.1171	0.0358	0.1043	0.0433	0.0055
13	rs691082	34688433	0.93	0.0557421353933153	0.88	0.583941145430028	1.38299106216877	0.409352667664287	0.0101	0.0041	0.0982	0.0215	0.0582	0.0231	0.0252	0.0344	0.0043	0.0437	0.0522	0.0877	0.0067	0.0495	0.0951	0.0181	0.0203	0.0061	0.0055	0.0107	0.0118	0.1171	0.0358	0.1049	0.0434	0.0057
13	rs691667	34690520	0.92	0.0682081798453755	0.87	0.641494868499257	1.48638889509993	0.401314814892964	0.0101	0.0041	0.0984	0.0215	0.0582	0.0229	0.0252	0.0345	0.0044	0.0436	0.052	0.0878	0.0067	0.0495	0.0949	0.0179	0.0203	0.0062	0.0056	0.0107	0.012	0.1169	0.0357	0.105	0.0434	0.0058
13	rs79707253	34695235	0.92	0.0682081798453755	0.87	0.641494868499257	1.48448811324539	0.420442567764563	0.0101	0.0041	0.0985	0.0216	0.0582	0.0228	0.0252	0.0346	0.0044	0.0436	0.0519	0.088	0.0067	0.0494	0.0947	0.0177	0.0203	0.0063	0.0056	0.0108	0.0121	0.1168	0.0356	0.1049	0.0435	0.0059
13	rs9539819	34698894	0.92	0.0682081798453755	0.87	0.641494868499257	1.45538854954435	0.391907333697886	0.0101	0.0041	0.0985	0.0216	0.0582	0.0228	0.0252	0.0349	0.0044	0.0435	0.0516	0.0879	0.0067	0.0494	0.0948	0.0177	0.0203	0.0063	0.0056	0.0108	0.0122	0.1169	0.0356	0.1049	0.0435	0.0059
13	rs9570962	34703891	0.92	0.0682081798453755	0.88	0.583941145430028	1.46762044115428	0.386139075771314	0.0101	0.0041	0.0984	0.0216	0.0583	0.0229	0.0252	0.0349	0.0044	0.0434	0.0515	0.0881	0.0067	0.0495	0.0946	0.0177	0.0204	0.0063	0.0057	0.0108	0.0122	0.1168	0.0357	0.1048	0.0435	0.0059
13	rs9539838	34705845	0.92	0.0682081798453755	0.88	0.583941145430028	1.50685325909709	0.372013357969827	0.0101	0.0041	0.0981	0.0212	0.0587	0.0227	0.0251	0.0351	0.0045	0.043	0.051	0.0898	0.0067	0.0494	0.0939	0.0176	0.0208	0.0065	0.0057	0.0107	0.0121	0.1168	0.036	0.1049	0.0429	0.0061
13	rs4390464	34706277	0.92	0.0682081798453755	0.88	0.583941145430028	1.48728957624982	0.36066958952465	0.0101	0.0042	0.098	0.0211	0.0588	0.0227	0.0251	0.0352	0.0045	0.0429	0.0509	0.0902	0.0068	0.0493	0.0939	0.0176	0.0209	0.0065	0.0057	0.0107	0.0121	0.117	0.036	0.1048	0.0427	0.0061
13	rs7335719	34710835	0.92	0.0682081798453755	0.87	0.641494868499257	1.45767294934955	0.364565652655966	0.0101	0.0042	0.098	0.021	0.0588	0.0227	0.0251	0.0351	0.0045	0.0429	0.0508	0.0902	0.0068	0.0492	0.0942	0.0175	0.0209	0.0065	0.0057	0.0106	0.0121	0.117	0.0362	0.1048	0.0427	0.0061
13	rs78750993	34714897	0.92	0.0682081798453755	0.87	0.641494868499257	1.47729324132475	0.387546900138447	0.01	0.0042	0.0981	0.0209	0.0588	0.0227	0.025	0.035	0.0045	0.0429	0.051	0.0902	0.0068	0.0489	0.0943	0.0175	0.021	0.0068	0.0057	0.0106	0.012	0.1168	0.0362	0.1048	0.0426	0.0062
13	rs1415243	34716520	0.92	0.0682081798453755	0.87	0.641494868499257	1.47399987720334	0.374547617800034	0.01	0.0042	0.0981	0.0208	0.0587	0.0227	0.025	0.0352	0.0045	0.0428	0.051	0.0903	0.0068	0.0489	0.0944	0.0175	0.021	0.0068	0.0057	0.0106	0.012	0.1168	0.0362	0.1048	0.0426	0.0062
13	rs74048386	34717196	0.91	0.0827439743829911	0.87	0.641494868499257	1.32509394772119	0.357411118621469	0.0096	0.0045	0.098	0.0201	0.0591	0.0223	0.0243	0.0344	0.0045	0.0422	0.0497	0.0922	0.0068	0.0484	0.0959	0.0168	0.0207	0.0069	0.0057	0.0107	0.0118	0.1162	0.0364	0.1064	0.0436	0.0063
13	rs112267130	34717442	0.91	0.0827439743829911	0.88	0.583941145430028	1.23157251597037	0.349177693295451	0.0095	0.0047	0.0982	0.0198	0.0593	0.022	0.024	0.0342	0.0045	0.042	0.049	0.0931	0.0067	0.0482	0.0965	0.0165	0.0205	0.0069	0.0056	0.0107	0.0118	0.1159	0.0365	0.107	0.0439	0.0063
13	rs79827966	34719409	0.88	0.140769569262351	0.89	0.529866637543626	1.01945845312093	0.361171639010053	0.0094	0.0069	0.0992	0.0173	0.061	0.0202	0.0226	0.0325	0.0047	0.0404	0.0445	0.096	0.0061	0.0473	0.102	0.0144	0.0194	0.0071	0.0051	0.011	0.0119	0.112	0.0382	0.1117	0.0464	0.0062
13	rs9598627	34722390	0.88	0.140769569262351	0.88	0.583941145430028	0.966320103765673	0.347314150895086	0.0094	0.007	0.0993	0.0172	0.0611	0.0201	0.0225	0.0325	0.0047	0.0404	0.0443	0.0961	0.0061	0.0473	0.1021	0.0143	0.0193	0.0071	0.0051	0.011	0.0119	0.1119	0.0383	0.1119	0.0465	0.0063
13	rs1361029	34726791	0.88	0.140769569262351	0.88	0.583941145430028	0.959728398228462	0.348929055423898	0.0094	0.007	0.0993	0.0172	0.0611	0.0201	0.0225	0.0325	0.0047	0.0404	0.0443	0.0961	0.0061	0.0473	0.1021	0.0143	0.0193	0.0071	0.0051	0.011	0.0119	0.1119	0.0383	0.112	0.0466	0.0063
13	rs79418253	34728313	0.87	0.165571370278195	0.87	0.641494868499257	0.930047201606972	0.334227645271916	0.0094	0.007	0.0993	0.0172	0.061	0.02	0.0226	0.0323	0.0047	0.0404	0.0441	0.0961	0.0062	0.0473	0.1023	0.0143	0.0194	0.007	0.005	0.0111	0.0119	0.1121	0.0383	0.112	0.0466	0.0062
13	rs9528685	34731033	0.87	0.165571370278195	0.87	0.641494868499257	0.696349610276478	0.217267691610937	0.0089	0.0069	0.0999	0.0173	0.0601	0.0202	0.0229	0.032	0.0046	0.0395	0.0426	0.0967	0.0064	0.0472	0.1039	0.0143	0.02	0.0066	0.0044	0.0114	0.0121	0.1138	0.038	0.1123	0.0464	0.0059
13	rs2027229	34731970	0.86	0.193417951625055	0.86	0.702596200902853	0.618572983564717	0.22179471331905	0.0087	0.0069	0.1	0.0172	0.0596	0.0202	0.0227	0.032	0.0046	0.0392	0.0425	0.0971	0.0064	0.0471	0.104	0.0143	0.0199	0.0065	0.0045	0.0114	0.0121	0.1149	0.0377	0.1121	0.0468	0.0058
13	rs61945918	34735602	0.86	0.193417951625055	0.87	0.641494868499257	0.591465613225896	0.222227450416585	0.0085	0.0071	0.1003	0.017	0.0593	0.0202	0.0227	0.0319	0.0045	0.0388	0.0423	0.0972	0.0065	0.0469	0.1042	0.0142	0.0199	0.0065	0.0045	0.0114	0.0121	0.1161	0.0373	0.112	0.047	0.0058
13	rs73174398	34739770	0.86	0.193417951625055	0.87	0.641494868499257	0.620037192225133	0.209366678391859	0.0083	0.0073	0.101	0.0168	0.0592	0.0202	0.0226	0.0316	0.0044	0.0384	0.042	0.0971	0.0065	0.0467	0.1045	0.0141	0.02	0.0061	0.0045	0.0114	0.012	0.1172	0.0375	0.1121	0.047	0.0058
13	rs75043444	34742043	0.86	0.193417951625055	0.87	0.641494868499257	0.621782367070408	0.202612107960775	0.0082	0.0073	0.1014	0.0166	0.0592	0.0202	0.0225	0.0314	0.0043	0.0383	0.0418	0.0972	0.0065	0.0466	0.1047	0.0141	0.02	0.006	0.0045	0.0114	0.012	0.1176	0.0376	0.1121	0.047	0.0058
13	rs76261261	34742471	0.86	0.193417951625055	0.87	0.641494868499257	0.620316269095395	0.20366263355854	0.0082	0.0073	0.1014	0.0166	0.0592	0.0202	0.0225	0.0314	0.0043	0.0382	0.0418	0.0973	0.0065	0.0466	0.1047	0.0141	0.02	0.006	0.0045	0.0114	0.012	0.1176	0.0375	0.1121	0.047	0.0058
13	rs61945922	34750122	0.86	0.193417951625055	0.87	0.641494868499257	0.618015607508103	0.201668190340781	0.0082	0.0074	0.1016	0.0166	0.0592	0.0202	0.0225	0.0313	0.0043	0.0381	0.0417	0.0973	0.0065	0.0465	0.1048	0.0141	0.0201	0.006	0.0045	0.0114	0.0121	0.1177	0.0375	0.112	0.047	0.0057
13	rs9528718	34759829	0.86	0.193417951625055	0.87	0.641494868499257	0.610375094893107	0.198741025907447	0.0081	0.0075	0.1019	0.0164	0.0591	0.0203	0.0225	0.0313	0.0043	0.038	0.0416	0.0974	0.0066	0.0465	0.105	0.0141	0.02	0.006	0.0045	0.0115	0.0123	0.1179	0.0373	0.1118	0.0468	0.0057
13	rs61945928	34764840	0.86	0.193417951625055	0.87	0.641494868499257	0.589078702060867	0.190457601211917	0.008	0.0075	0.102	0.0164	0.059	0.0203	0.0225	0.0313	0.0043	0.0379	0.0415	0.0975	0.0066	0.0464	0.1051	0.0141	0.02	0.006	0.0045	0.0117	0.0124	0.1178	0.0371	0.1118	0.0468	0.0057
13	rs12871057	34802142	0.86	0.193417951625055	0.87	0.641494868499257	0.496072944093901	0.184527396608392	0.0079	0.0077	0.1022	0.0164	0.059	0.0204	0.0224	0.0311	0.0043	0.0379	0.0416	0.0974	0.0066	0.0464	0.1052	0.0142	0.02	0.0059	0.0045	0.0125	0.0126	0.1178	0.0367	0.1113	0.047	0.0057
13	rs9540176	34804647	0.86	0.193417951625055	0.87	0.641494868499257	0.495884503500215	0.186156916101029	0.0079	0.0077	0.1022	0.0164	0.059	0.0204	0.0224	0.0311	0.0043	0.0379	0.0416	0.0974	0.0066	0.0464	0.1052	0.0142	0.02	0.0059	0.0045	0.0125	0.0126	0.1178	0.0367	0.1113	0.047	0.0057
13	rs9564188	34814354	0.86	0.193417951625055	0.88	0.583941145430028	0.495947313202283	0.192930093404864	0.0079	0.0077	0.1022	0.0164	0.0591	0.0204	0.0224	0.0311	0.0043	0.0379	0.0416	0.0974	0.0066	0.0464	0.1052	0.0142	0.02	0.0059	0.0045	0.0125	0.0125	0.1181	0.0367	0.1113	0.047	0.0057
13	rs80197207	34824612	0.86	0.193417951625055	0.88	0.583941145430028	0.49162243363222	0.21170551676307	0.0076	0.0078	0.1032	0.0162	0.0591	0.0201	0.0217	0.03	0.0042	0.0388	0.0418	0.0978	0.0067	0.0467	0.105	0.0137	0.0195	0.0058	0.0044	0.0123	0.0126	0.1189	0.0361	0.1119	0.0471	0.0057
13	rs9528836	34826872	0.86	0.193417951625055	0.89	0.529866637543626	0.566192254749394	0.248684452246424	0.0073	0.008	0.1044	0.0159	0.0602	0.0196	0.0208	0.0291	0.0041	0.0398	0.0419	0.0978	0.0068	0.0471	0.1062	0.0133	0.0188	0.0055	0.0042	0.0122	0.0124	0.1191	0.0356	0.1118	0.047	0.0057
13	rs9540255	34828797	0.86	0.193417951625055	0.89	0.529866637543626	0.635471709545068	0.248684452246424	0.0073	0.0078	0.1069	0.0153	0.0601	0.0195	0.02	0.0281	0.0038	0.0404	0.0406	0.0975	0.0068	0.0476	0.108	0.0133	0.0178	0.0051	0.004	0.0125	0.012	0.1215	0.035	0.1119	0.0462	0.0057
13	rs73176452	34831788	0.86	0.193417951625055	0.89	0.529866637543626	0.64325387360166	0.247227084769851	0.0073	0.0078	0.107	0.0154	0.06	0.0198	0.0199	0.0282	0.0038	0.0404	0.0405	0.0975	0.0068	0.0476	0.1082	0.0133	0.0177	0.0051	0.004	0.0125	0.0121	0.1216	0.0349	0.1118	0.046	0.0057
13	rs112543727	34832447	0.86	0.193417951625055	0.89	0.529866637543626	0.644034460424422	0.24655537161981	0.0073	0.0078	0.107	0.0154	0.06	0.0198	0.0199	0.0281	0.0038	0.0404	0.0405	0.0975	0.0068	0.0476	0.1082	0.0133	0.0177	0.0051	0.004	0.0125	0.0121	0.1216	0.0349	0.1118	0.0459	0.0057
13	rs73176455	34834731	0.86	0.193417951625055	0.89	0.529866637543626	0.645241668232694	0.247563158973308	0.0073	0.0078	0.107	0.0155	0.06	0.0198	0.0199	0.0281	0.0038	0.0404	0.0405	0.0975	0.0068	0.0475	0.1082	0.0133	0.0177	0.0051	0.004	0.0125	0.0121	0.1216	0.0349	0.1118	0.0459	0.0057
13	rs79283891	34838271	0.86	0.193417951625055	0.89	0.529866637543626	0.650651149258178	0.253411363149183	0.0073	0.0077	0.107	0.0155	0.06	0.0198	0.0199	0.0281	0.0038	0.0404	0.0405	0.0975	0.0068	0.0475	0.1083	0.0134	0.0177	0.0051	0.004	0.0125	0.0121	0.1216	0.0349	0.1118	0.0457	0.0057
13	rs7998435	34842840	0.86	0.193417951625055	0.89	0.529866637543626	0.659090633472113	0.278969794203787	0.0073	0.0077	0.1071	0.0155	0.0599	0.0198	0.0199	0.0281	0.0038	0.0404	0.0404	0.0975	0.0068	0.0475	0.1084	0.0134	0.0177	0.0051	0.004	0.0125	0.0122	0.1216	0.0349	0.1118	0.0457	0.0057
13	rs61948795	34863770	0.86	0.193417951625055	0.89	0.529866637543626	0.671407903695917	0.284452625065019	0.0073	0.0075	0.1072	0.0154	0.0598	0.0199	0.0198	0.0281	0.0039	0.0405	0.0404	0.0973	0.0069	0.0475	0.1089	0.0134	0.0173	0.0051	0.0039	0.0125	0.012	0.1218	0.035	0.1119	0.0458	0.0058
13	rs57728970	34869365	0.86	0.193417951625055	0.89	0.529866637543626	0.696496665375408	0.295396910593623	0.0073	0.0075	0.1072	0.0154	0.0598	0.0199	0.0198	0.0281	0.0039	0.0405	0.0404	0.0972	0.0069	0.0475	0.1089	0.0135	0.0173	0.0051	0.0039	0.0125	0.0119	0.1218	0.035	0.1119	0.0458	0.0058
13	rs73176487	34886323	0.86	0.193417951625055	0.89	0.529866637543626	0.672855233632545	0.272249140998348	0.0074	0.0073	0.1073	0.0154	0.0596	0.0199	0.0198	0.0282	0.0038	0.0405	0.0403	0.0969	0.0069	0.0475	0.1092	0.0136	0.0172	0.0051	0.0037	0.0126	0.0121	0.1219	0.0349	0.112	0.0459	0.0058
13	rs116875421	34909911	0.85	0.2244882202137	0.89	0.529866637543626	0.67148023686881	0.26294879905751	0.0074	0.0071	0.1075	0.0153	0.0595	0.0199	0.0199	0.0282	0.0036	0.0407	0.0403	0.0962	0.0067	0.0476	0.1095	0.0138	0.0171	0.0051	0.0034	0.0128	0.0124	0.1221	0.035	0.1122	0.046	0.0058
13	rs1337951	34910580	0.85	0.2244882202137	0.89	0.529866637543626	0.694512591639488	0.270173735640947	0.0074	0.0071	0.1075	0.0153	0.0595	0.0199	0.0199	0.0282	0.0037	0.0407	0.0404	0.0962	0.0068	0.0476	0.1094	0.0138	0.0171	0.0052	0.0034	0.0128	0.0124	0.1221	0.035	0.112	0.046	0.0058
13	rs9528961	34910650	0.85	0.2244882202137	0.89	0.529866637543626	0.683681918412144	0.269022860928365	0.0074	0.0071	0.1073	0.0153	0.0595	0.0199	0.0199	0.0282	0.0037	0.0407	0.0404	0.0964	0.0068	0.0476	0.1094	0.0138	0.0171	0.0052	0.0034	0.0128	0.0124	0.1221	0.035	0.112	0.046	0.0058
13	rs55962739	34911740	0.85	0.2244882202137	0.89	0.529866637543626	0.678222541010709	0.267758661016164	0.0074	0.0071	0.1073	0.0153	0.0595	0.0199	0.0199	0.0282	0.0037	0.0407	0.0404	0.0963	0.0068	0.0475	0.1093	0.0138	0.0171	0.0052	0.0034	0.0129	0.0124	0.1222	0.035	0.112	0.0459	0.0058
13	rs114388553	34914588	0.85	0.2244882202137	0.91	0.431857736337621	0.61224644777927	0.253524251043668	0.0074	0.0071	0.1073	0.0153	0.0594	0.0198	0.0198	0.0282	0.0039	0.0408	0.0404	0.0965	0.0067	0.0476	0.1091	0.0138	0.0172	0.0051	0.0034	0.0129	0.0124	0.1222	0.035	0.1119	0.046	0.0057
13	rs1765854	34916440	0.85	0.2244882202137	0.91	0.431857736337621	0.58214811705846	0.240758311008166	0.0074	0.0071	0.1073	0.0152	0.0593	0.0198	0.0197	0.0283	0.0039	0.0409	0.0404	0.0965	0.0067	0.0476	0.109	0.0137	0.0172	0.0051	0.0033	0.0129	0.0126	0.1222	0.0351	0.1119	0.046	0.0057
13	rs9571492	34924203	0.85	0.2244882202137	0.92	0.387761932740255	0.628504705863311	0.233904407046799	0.0074	0.0071	0.1074	0.0152	0.0593	0.0201	0.0199	0.0284	0.0039	0.041	0.0405	0.0971	0.0068	0.0477	0.1091	0.0134	0.0174	0.0052	0.0033	0.013	0.0126	0.1222	0.0352	0.1113	0.0449	0.0057
13	rs35603778	34924613	0.85	0.2244882202137	0.92	0.387761932740255	0.628434511076764	0.221038087386348	0.0074	0.0071	0.1075	0.0152	0.0593	0.0201	0.0199	0.0284	0.0039	0.041	0.0405	0.0972	0.0068	0.0477	0.1089	0.0134	0.0174	0.0052	0.0033	0.013	0.0126	0.1221	0.0352	0.1113	0.0449	0.0057
13	rs2786624	34933534	0.85	0.2244882202137	0.92	0.387761932740255	0.624579320582594	0.197907337250839	0.0076	0.0072	0.1079	0.015	0.059	0.0202	0.0199	0.0285	0.004	0.041	0.0406	0.0971	0.0069	0.0478	0.1089	0.0137	0.0173	0.0053	0.0033	0.0133	0.0126	0.1213	0.0353	0.1112	0.0443	0.0058
13	rs73178455	34943051	0.85	0.2244882202137	0.92	0.387761932740255	0.599133753880773	0.175653502228685	0.0076	0.0073	0.1079	0.015	0.0589	0.0202	0.0199	0.0285	0.004	0.0409	0.0406	0.0971	0.0069	0.0478	0.109	0.0137	0.0173	0.0053	0.0033	0.0133	0.0126	0.1213	0.0353	0.1112	0.0443	0.0058
13	rs4941789	34953759	0.85	0.2244882202137	0.92	0.387761932740255	0.239819364682984	0.112059669825211	0.0082	0.0078	0.1077	0.0144	0.0543	0.0198	0.0198	0.0283	0.0035	0.0406	0.0408	0.0972	0.006	0.0475	0.1103	0.0142	0.0178	0.0057	0.0028	0.0144	0.0132	0.1217	0.035	0.1124	0.0456	0.0056
13	rs1415832	34959846	0.85	0.2244882202137	0.93	0.346822133743557	0.239517491209571	0.112484340870142	0.0082	0.0078	0.1077	0.0144	0.0542	0.0198	0.0198	0.0283	0.0035	0.0406	0.0409	0.0972	0.006	0.0476	0.1103	0.0142	0.0178	0.0057	0.0028	0.0144	0.0133	0.1217	0.0351	0.1124	0.0456	0.0056
13	rs6562443	34963574	0.85	0.2244882202137	0.93	0.346822133743557	0.239819364682984	0.113676676337854	0.0082	0.0078	0.1077	0.0144	0.0541	0.0198	0.0198	0.0283	0.0035	0.0406	0.0409	0.0972	0.006	0.0476	0.1103	0.0142	0.0178	0.0057	0.0028	0.0144	0.0133	0.1217	0.0351	0.1125	0.0456	0.0056
13	rs118164131	34971416	0.85	0.2244882202137	0.93	0.346822133743557	0.239689964652017	0.114103670437991	0.0082	0.0078	0.1075	0.0143	0.054	0.0197	0.0198	0.0283	0.0034	0.0406	0.0409	0.0975	0.0059	0.0476	0.1103	0.0142	0.0178	0.0061	0.0027	0.0144	0.0133	0.1216	0.035	0.1126	0.0458	0.0055
13	rs9592471	34989795	0.85	0.2244882202137	0.93	0.346822133743557	0.230179188510995	0.108684480987511	0.0081	0.0077	0.1073	0.0141	0.0538	0.0197	0.0198	0.0283	0.0034	0.0406	0.041	0.0978	0.0059	0.0475	0.1104	0.0142	0.0178	0.0061	0.0026	0.0144	0.0133	0.1217	0.0349	0.1128	0.046	0.0054
13	rs6562460	34997387	0.85	0.2244882202137	0.93	0.346822133743557	0.232123600264926	0.124355335385714	0.0081	0.0078	0.1073	0.0141	0.0536	0.0196	0.0197	0.0283	0.0034	0.0406	0.0411	0.0978	0.0059	0.0475	0.1104	0.0142	0.0179	0.0064	0.0026	0.0145	0.0134	0.1218	0.0345	0.1128	0.0459	0.0054
13	rs11840367	35002280	0.85	0.2244882202137	0.93	0.346822133743557	0.21208006912708	0.121629979884351	0.0081	0.0078	0.1071	0.014	0.0534	0.0195	0.0196	0.0283	0.0033	0.0407	0.0411	0.0976	0.0058	0.0475	0.1103	0.0142	0.0181	0.0064	0.0026	0.0145	0.0134	0.1221	0.0344	0.113	0.046	0.0054
13	rs71438036	35002783	0.85	0.2244882202137	0.93	0.346822133743557	0.215885772820807	0.121717540686718	0.0081	0.0079	0.1071	0.014	0.0534	0.0195	0.0196	0.0285	0.0033	0.0408	0.0412	0.0976	0.0058	0.0476	0.1103	0.0142	0.0181	0.0063	0.0026	0.0145	0.0134	0.122	0.0342	0.113	0.0462	0.0054
13	rs80047851	35004512	0.85	0.2244882202137	0.93	0.346822133743557	0.217435043180334	0.130052872449655	0.0082	0.0079	0.1071	0.014	0.0533	0.0195	0.0196	0.0285	0.0033	0.0411	0.0413	0.0976	0.0058	0.0476	0.1103	0.0142	0.0181	0.0063	0.0026	0.0145	0.0134	0.1219	0.0339	0.1131	0.0461	0.0054
13	rs17744030	35012417	0.84	0.258953137461488	0.93	0.346822133743557	0.162213658219861	0.10818162256468	0.0083	0.0081	0.1065	0.0139	0.0526	0.0194	0.0192	0.0288	0.0031	0.0416	0.0415	0.0972	0.0054	0.0476	0.1098	0.0143	0.0184	0.0063	0.0027	0.0147	0.0136	0.1225	0.0339	0.1132	0.0465	0.0054
13	rs1002328	35020381	0.84	0.258953137461488	0.93	0.346822133743557	0.166844753391662	0.0975097124464381	0.0083	0.0082	0.1063	0.0137	0.0523	0.0193	0.0191	0.0289	0.003	0.0419	0.0416	0.0969	0.0053	0.0475	0.1096	0.0143	0.0188	0.0063	0.0027	0.0148	0.0137	0.1227	0.0341	0.1132	0.0467	0.0053
13	rs74747473	35023589	0.84	0.258953137461488	0.93	0.346822133743557	0.145161320272283	0.0984766776535603	0.0084	0.0082	0.1062	0.0136	0.052	0.0191	0.0189	0.0287	0.003	0.0421	0.0417	0.0973	0.0052	0.0478	0.1092	0.0143	0.019	0.0063	0.0028	0.0151	0.0137	0.1225	0.0342	0.113	0.0469	0.0053
13	rs1359388	35024168	0.84	0.258953137461488	0.93	0.346822133743557	0.132047996824956	0.0976706135565769	0.0084	0.0083	0.1061	0.0136	0.0517	0.019	0.0189	0.0285	0.003	0.0422	0.0416	0.0975	0.0052	0.048	0.109	0.0143	0.019	0.0063	0.0028	0.0151	0.0139	0.1224	0.0346	0.1128	0.047	0.0053
13	rs75876546	35025074	0.84	0.258953137461488	0.93	0.346822133743557	0.110791600242235	0.0671011813753681	0.0087	0.0082	0.1066	0.0133	0.0514	0.0185	0.0188	0.028	0.0028	0.0423	0.0418	0.097	0.005	0.047	0.1105	0.0143	0.019	0.0062	0.0029	0.0158	0.0144	0.1209	0.0351	0.1139	0.0468	0.0051
13	rs116941304	35026464	0.83	0.29697514221559	0.93	0.346822133743557	0.116365939603992	0.0347483228224148	0.0091	0.0081	0.1073	0.013	0.0508	0.0179	0.0187	0.0277	0.0025	0.0424	0.042	0.0961	0.0046	0.0458	0.1127	0.0144	0.019	0.0061	0.003	0.017	0.0154	0.1185	0.036	0.1152	0.0465	0.0047
13	rs17806416	35027469	0.82	0.338707801994422	0.94	0.308944172156586	0.157930619299688	0.0263727285209235	0.0094	0.008	0.1077	0.0128	0.0503	0.0174	0.0188	0.0274	0.0023	0.0422	0.0422	0.0955	0.0044	0.0447	0.113	0.0145	0.019	0.0059	0.0031	0.0178	0.0161	0.1176	0.0366	0.1168	0.0462	0.0046
13	rs117805826	35040313	0.81	0.384295662080596	0.97	0.212655582583661	0.183635987145832	0.0324538657468023	0.0095	0.0076	0.1085	0.0127	0.0499	0.0172	0.0188	0.0269	0.0021	0.0418	0.0423	0.0965	0.0041	0.0445	0.1135	0.0145	0.0189	0.0058	0.0031	0.018	0.0162	0.1169	0.0369	0.1179	0.0459	0.0043
13	rs34110077	35045291	0.81	0.384295662080596	0.97	0.212655582583661	0.178518886400608	0.0241854801803662	0.0096	0.0076	0.1086	0.0127	0.0499	0.0172	0.0188	0.0269	0.0021	0.0418	0.0423	0.0966	0.0041	0.0445	0.1135	0.0145	0.0189	0.0057	0.0031	0.018	0.0162	0.1169	0.0369	0.118	0.0459	0.0042
13	rs17744902	35045552	0.81	0.384295662080596	0.97	0.212655582583661	0.178190438231687	0.0234046407137424	0.0096	0.0076	0.1086	0.0127	0.0499	0.0172	0.0188	0.0269	0.0021	0.0418	0.0423	0.0966	0.0041	0.0445	0.1135	0.0145	0.0189	0.0057	0.0031	0.018	0.0162	0.1169	0.0369	0.118	0.0459	0.0042
13	rs1106050	35045950	0.81	0.384295662080596	0.97	0.212655582583661	0.176807511625055	0.0203641594591037	0.0096	0.0076	0.1086	0.0127	0.0499	0.0172	0.0188	0.0269	0.0021	0.0418	0.0423	0.0966	0.0041	0.0445	0.1135	0.0145	0.0189	0.0057	0.0031	0.018	0.0162	0.1169	0.0369	0.118	0.0459	0.0042
13	rs117147961	35049302	0.81	0.384295662080596	0.97	0.212655582583661	0.180239796330922	0.0180566899876586	0.0096	0.0076	0.1087	0.0127	0.0499	0.0172	0.0188	0.0269	0.0021	0.0419	0.0423	0.0967	0.0041	0.0445	0.1134	0.0144	0.0189	0.0057	0.0031	0.018	0.0163	0.1169	0.0369	0.1181	0.0459	0.0042
13	rs12428795	35051259	0.81	0.384295662080596	0.97	0.212655582583661	0.194350351225221	0.0160639782731499	0.0096	0.0075	0.109	0.0127	0.0498	0.0173	0.0188	0.0269	0.0021	0.0421	0.0423	0.0967	0.0041	0.0445	0.1129	0.0141	0.019	0.0056	0.0031	0.0179	0.0164	0.1169	0.0371	0.1183	0.0457	0.0042
13	rs74982257	35060540	0.81	0.384295662080596	0.97	0.212655582583661	0.189780683433852	0.014868401034638	0.0097	0.0073	0.1092	0.0127	0.0496	0.0175	0.019	0.0269	0.0021	0.0421	0.0422	0.097	0.0043	0.0445	0.1131	0.0141	0.0188	0.0055	0.003	0.0179	0.0164	0.1166	0.0373	0.1182	0.0456	0.0042
13	rs117308122	35072635	0.81	0.384295662080596	0.97	0.212655582583661	0.190955227323539	0.0144574109197485	0.0098	0.0072	0.1093	0.0127	0.0495	0.0176	0.0191	0.0269	0.002	0.0421	0.0422	0.0971	0.0045	0.0445	0.1132	0.0141	0.0188	0.0054	0.003	0.0178	0.0164	0.1165	0.0374	0.1181	0.0456	0.0042
13	rs9315301	35078238	0.81	0.384295662080596	0.97	0.212655582583661	0.19312569677311	0.0143555612767348	0.0098	0.0071	0.1093	0.0127	0.0494	0.0176	0.0191	0.0269	0.002	0.0421	0.0422	0.0971	0.0045	0.0445	0.1133	0.0141	0.0187	0.0054	0.003	0.0178	0.0164	0.1165	0.0375	0.1181	0.0456	0.0042
13	rs78579461	35078669	0.81	0.384295662080596	0.97	0.212655582583661	0.197121978784092	0.0152851274436684	0.0098	0.0071	0.1095	0.0127	0.0494	0.0176	0.0191	0.0269	0.0021	0.0421	0.0422	0.097	0.0045	0.0445	0.1133	0.0141	0.0187	0.0054	0.003	0.0178	0.0164	0.1164	0.0375	0.118	0.0455	0.0042
13	rs9541106	35081101	0.81	0.384295662080596	0.97	0.212655582583661	0.19581036740933	0.0210949328584527	0.01	0.0072	0.1093	0.0128	0.0494	0.0176	0.0191	0.0269	0.0021	0.0421	0.0422	0.0969	0.0048	0.0445	0.1133	0.0141	0.0187	0.0055	0.0031	0.0178	0.0164	0.1164	0.0375	0.1176	0.0456	0.0043
13	rs4129677	35081459	0.81	0.384295662080596	0.97	0.212655582583661	0.196697088160954	0.0212179386400768	0.01	0.0072	0.1093	0.0128	0.0494	0.0176	0.0191	0.0269	0.0021	0.0421	0.0422	0.0969	0.0048	0.0445	0.1133	0.0141	0.0187	0.0055	0.0031	0.0178	0.0164	0.1164	0.0375	0.1176	0.0456	0.0043
13	rs61654510	35091361	0.81	0.384295662080596	0.97	0.212655582583661	0.191107083496076	0.0211358964270646	0.01	0.0072	0.1093	0.0128	0.0494	0.0176	0.0191	0.0268	0.0021	0.042	0.0422	0.097	0.0048	0.0444	0.1133	0.0141	0.0187	0.0055	0.0031	0.0178	0.0163	0.1164	0.0375	0.1175	0.0456	0.0043
13	rs78239577	35100141	0.81	0.384295662080596	0.97	0.212655582583661	0.204148879309043	0.0244045474095953	0.0101	0.0071	0.1099	0.0128	0.0492	0.0177	0.0193	0.0269	0.002	0.0419	0.0423	0.0966	0.0046	0.0443	0.1142	0.0143	0.0187	0.0055	0.0029	0.0178	0.0163	0.1166	0.0375	0.1164	0.0456	0.004
13	rs61947220	35102297	0.81	0.384295662080596	0.97	0.212655582583661	0.23638188584693	0.0222984157894186	0.0105	0.0071	0.1108	0.0136	0.0489	0.0178	0.0196	0.0271	0.0017	0.0416	0.0426	0.095	0.0042	0.0447	0.1162	0.0147	0.0186	0.0057	0.0025	0.0181	0.0161	0.1162	0.0375	0.1145	0.0456	0.0034
13	rs9541199	35105543	0.8	0.433874260405774	0.97	0.212655582583661	0.273374371986876	0.0235771033924906	0.0107	0.0071	0.111	0.014	0.0489	0.0179	0.0198	0.0272	0.0016	0.0415	0.0429	0.0943	0.004	0.045	0.1171	0.0149	0.0185	0.0057	0.0023	0.0181	0.0161	0.1158	0.0374	0.1137	0.0457	0.0032
13	rs34229436	35105599	0.8	0.433874260405774	0.96	0.241969076141015	0.273884310751313	0.014868401034638	0.0107	0.0071	0.111	0.014	0.0489	0.0179	0.0198	0.0272	0.0016	0.0415	0.0429	0.0943	0.004	0.045	0.1171	0.0149	0.0185	0.0057	0.0023	0.0181	0.0161	0.1158	0.0374	0.1137	0.0457	0.0032
13	rs1536847	35106975	0.8	0.433874260405774	0.96	0.241969076141015	0.285232479935683	0.0101758538103005	0.0108	0.0072	0.1112	0.0142	0.0489	0.018	0.0199	0.0271	0.0015	0.0413	0.0429	0.0946	0.004	0.045	0.1172	0.015	0.0185	0.0057	0.0023	0.0181	0.016	0.1158	0.0371	0.1138	0.0456	0.0031
13	rs76223050	35107569	0.8	0.433874260405774	0.97	0.212655582583661	0.279527446634502	0.0091233460804606	0.0108	0.0071	0.1112	0.0143	0.0488	0.018	0.02	0.0271	0.0015	0.0413	0.0429	0.0945	0.004	0.0449	0.1171	0.0152	0.0186	0.0057	0.0022	0.0182	0.016	0.1161	0.0371	0.1138	0.0455	0.003
13	rs4943219	35108591	0.8	0.433874260405774	0.97	0.212655582583661	0.28305633959587	0.00915028632356226	0.0108	0.0071	0.1111	0.0143	0.0486	0.018	0.02	0.027	0.0015	0.0413	0.0429	0.0944	0.004	0.0449	0.117	0.0154	0.0186	0.0057	0.0021	0.0182	0.0157	0.1165	0.037	0.1142	0.0456	0.003
13	rs34205057	35108830	0.8	0.433874260405774	0.96	0.241969076141015	0.301935302935984	0.0142540712059596	0.0108	0.0071	0.1111	0.0144	0.0486	0.018	0.0203	0.027	0.0015	0.0413	0.0429	0.0943	0.004	0.0449	0.1169	0.0154	0.0187	0.0057	0.0021	0.0182	0.0157	0.1165	0.0369	0.1141	0.0456	0.0029
13	rs9541223	35116510	0.8	0.433874260405774	0.96	0.241969076141015	0.243458202426361	0.0314078799091107	0.0107	0.0069	0.111	0.0148	0.0485	0.0181	0.0206	0.0272	0.0014	0.0413	0.043	0.0958	0.004	0.0448	0.1154	0.0162	0.0188	0.0057	0.002	0.0181	0.015	0.1179	0.0365	0.1125	0.0454	0.0028
13	rs913692	35121119	0.8	0.433874260405774	0.96	0.241969076141015	0.240164619779852	0.0315563357147511	0.0107	0.0069	0.111	0.0149	0.0484	0.0182	0.0207	0.0271	0.0014	0.0412	0.0431	0.0965	0.0041	0.0449	0.1153	0.0164	0.0187	0.0057	0.0019	0.018	0.0144	0.1183	0.0364	0.1122	0.0454	0.0028
13	rs2210007	35126337	0.79	0.487570276707753	0.96	0.241969076141015	0.25764147386344	0.0245364390200317	0.0109	0.007	0.1107	0.0156	0.0478	0.0191	0.0212	0.0261	0.0012	0.0411	0.0445	0.0961	0.0039	0.045	0.1131	0.0173	0.0192	0.0056	0.0019	0.018	0.0144	0.1195	0.0368	0.1111	0.0447	0.0027
13	rs2210008	35126376	0.79	0.487570276707753	0.96	0.241969076141015	0.259980427489446	0.0500445081939425	0.0109	0.007	0.1109	0.0156	0.0476	0.0191	0.0212	0.0259	0.0012	0.0411	0.0447	0.0962	0.0039	0.045	0.1131	0.0173	0.0191	0.0056	0.0019	0.018	0.0144	0.1194	0.0367	0.1112	0.0447	0.0027
13	rs12430458	35127602	0.8	0.433874260405774	0.97	0.212655582583661	0.302130791921273	0.166441458887485	0.011	0.0078	0.1119	0.0164	0.0479	0.0199	0.0213	0.0252	0.0012	0.0416	0.0455	0.0977	0.0039	0.0441	0.1104	0.0178	0.0195	0.0054	0.0019	0.0175	0.0141	0.1194	0.0362	0.1092	0.0449	0.0025
13	rs11840219	35130536	0.8	0.433874260405774	0.96	0.241969076141015	0.299205502313628	0.247339093394564	0.011	0.0079	0.1119	0.0164	0.048	0.02	0.0213	0.0253	0.0012	0.0416	0.0457	0.098	0.0042	0.044	0.1104	0.0178	0.0195	0.0054	0.002	0.0173	0.0141	0.119	0.0361	0.1086	0.0448	0.0026
13	rs115059520	35131165	0.8	0.433874260405774	0.96	0.241969076141015	0.296005134056838	0.289497283324238	0.011	0.0079	0.1119	0.0164	0.048	0.02	0.0213	0.0253	0.0012	0.0416	0.0456	0.098	0.0042	0.0442	0.1104	0.0178	0.0195	0.0054	0.002	0.0173	0.014	0.1191	0.036	0.1086	0.0448	0.0026
13	rs17081481	35135179	0.81	0.384295662080596	0.96	0.241969076141015	0.26282957527794	0.27780746404759	0.0113	0.0084	0.1126	0.0166	0.0491	0.0205	0.0217	0.0258	0.0016	0.0405	0.0462	0.0982	0.0037	0.0453	0.11	0.0177	0.0193	0.0049	0.0022	0.016	0.013	0.1214	0.0357	0.1041	0.0456	0.0026
13	rs4943221	35135191	0.8	0.433874260405774	0.96	0.241969076141015	0.281218349261794	0.29385954252709	0.0113	0.0084	0.1127	0.0164	0.0493	0.0204	0.0218	0.0259	0.0016	0.0404	0.0464	0.0982	0.0037	0.0454	0.1104	0.0177	0.0192	0.0049	0.0022	0.0162	0.013	0.1211	0.036	0.1041	0.0447	0.0026
13	rs928076	35136291	0.82	0.338707801994422	0.96	0.241969076141015	0.198593799107669	0.148078359229789	0.0112	0.0085	0.1121	0.0158	0.0497	0.0204	0.021	0.0261	0.0018	0.0397	0.0463	0.0981	0.0036	0.0466	0.1107	0.0174	0.0188	0.0047	0.0025	0.0162	0.0129	0.1215	0.0354	0.1049	0.0453	0.0026
13	rs73163828	35142022	0.83	0.29697514221559	0.96	0.241969076141015	0.0943257360004696	0.269713202955679	0.0109	0.009	0.1093	0.0153	0.0521	0.0199	0.0175	0.027	0.0021	0.0353	0.0449	0.1053	0.0026	0.0498	0.1116	0.016	0.0157	0.0029	0.002	0.0162	0.012	0.1285	0.0326	0.1058	0.047	0.0024
13	rs1928375	35142537	0.83	0.29697514221559	0.96	0.241969076141015	0.0887950273241625	0.244543723288683	0.0109	0.0091	0.109	0.0153	0.0521	0.0198	0.0175	0.0269	0.0021	0.0353	0.045	0.1053	0.0026	0.0498	0.1116	0.016	0.0158	0.0029	0.0021	0.0162	0.0119	0.1285	0.0326	0.1059	0.047	0.0024
13	rs35137420	35142736	0.83	0.29697514221559	0.96	0.241969076141015	0.0895138591144436	0.239537666036898	0.0109	0.0091	0.1091	0.0153	0.0521	0.0198	0.0174	0.0269	0.0021	0.0353	0.045	0.1053	0.0026	0.0498	0.1116	0.0159	0.0158	0.0029	0.0021	0.0162	0.0119	0.1285	0.0326	0.1059	0.047	0.0024
13	rs1536846	35149746	0.82	0.338707801994422	0.96	0.241969076141015	0.0748186159499828	0.246107885669138	0.0107	0.0091	0.1095	0.0153	0.0516	0.0198	0.0173	0.0269	0.0021	0.035	0.045	0.106	0.0027	0.0506	0.1123	0.0156	0.0159	0.0031	0.0022	0.0161	0.0117	0.1282	0.0321	0.1059	0.047	0.0024
13	rs9541286	35150049	0.82	0.338707801994422	0.96	0.241969076141015	0.079648847626316	0.296818168391985	0.0106	0.009	0.1094	0.0152	0.0514	0.0197	0.0169	0.0267	0.0021	0.0348	0.0446	0.1114	0.0027	0.0501	0.1119	0.0155	0.0157	0.0031	0.0021	0.0157	0.0112	0.1279	0.032	0.105	0.0466	0.0024
13	rs2068698	35152951	0.82	0.338707801994422	0.95	0.274028283204826	0.0854889628421231	0.290556551205595	0.0106	0.009	0.1096	0.0152	0.0513	0.0197	0.0169	0.0267	0.0021	0.0347	0.0446	0.1143	0.0027	0.0504	0.1108	0.0154	0.0157	0.0032	0.0021	0.0157	0.0111	0.1272	0.0315	0.1048	0.0463	0.0025
13	rs1360130	35154233	0.81	0.384295662080596	0.94	0.308944172156586	0.0832449882718762	0.300499250035185	0.0104	0.009	0.1097	0.0152	0.0512	0.0197	0.0168	0.0267	0.0021	0.0348	0.0446	0.1156	0.0027	0.0504	0.1102	0.0154	0.0157	0.0032	0.002	0.0157	0.0111	0.1269	0.0313	0.1047	0.0462	0.0025
13	rs118140628	35154458	0.81	0.384295662080596	0.94	0.308944172156586	0.0851161983943261	0.331040118445751	0.0104	0.009	0.1097	0.0152	0.0513	0.0197	0.0168	0.0267	0.0021	0.0348	0.0444	0.1156	0.0027	0.0504	0.1102	0.0154	0.0157	0.0032	0.002	0.0157	0.0111	0.1271	0.0313	0.1047	0.0462	0.0025
13	rs9529307	35156955	0.81	0.384295662080596	0.94	0.308944172156586	0.0843969197671632	0.316566061568284	0.0104	0.0091	0.1095	0.0152	0.0512	0.0196	0.0169	0.0268	0.0022	0.0349	0.0443	0.1155	0.0028	0.0505	0.11	0.0153	0.0158	0.0032	0.002	0.0157	0.0111	0.1275	0.0313	0.1047	0.0458	0.0026
13	rs111399448	35159050	0.81	0.384295662080596	0.94	0.308944172156586	0.0911082378368441	0.311142711991857	0.0105	0.009	0.1095	0.0153	0.0513	0.0196	0.0168	0.0268	0.0022	0.0349	0.0443	0.1154	0.0026	0.0505	0.1102	0.0152	0.0157	0.0032	0.002	0.0157	0.0111	0.1276	0.0313	0.1047	0.0458	0.0026
13	rs9592546	35160978	0.81	0.384295662080596	0.93	0.346822133743557	0.0954472673243955	0.318380003416938	0.0105	0.0091	0.1094	0.0153	0.0514	0.0195	0.0167	0.0268	0.0022	0.0349	0.0444	0.1154	0.0027	0.0505	0.1102	0.0152	0.0156	0.0032	0.002	0.0158	0.0112	0.1273	0.0313	0.1048	0.0458	0.0026
13	rs118060173	35163691	0.81	0.384295662080596	0.93	0.346822133743557	0.0917412228024995	0.333123263135579	0.0105	0.0091	0.1093	0.0154	0.0511	0.0195	0.0166	0.0268	0.0022	0.0349	0.0444	0.1161	0.0027	0.0506	0.1102	0.0151	0.0155	0.0032	0.002	0.0158	0.0112	0.127	0.0313	0.1048	0.0457	0.0026
13	rs61947261	35173900	0.81	0.384295662080596	0.93	0.346822133743557	0.0958480454558772	0.303955160435429	0.0106	0.0091	0.1095	0.0155	0.0513	0.0193	0.0165	0.0265	0.0023	0.0349	0.0441	0.1159	0.003	0.0509	0.1102	0.0149	0.0155	0.0033	0.002	0.0157	0.0112	0.127	0.0314	0.105	0.0456	0.0027
13	rs73163852	35180876	0.81	0.384295662080596	0.93	0.346822133743557	0.102744735491175	0.31971217204012	0.0106	0.0091	0.1095	0.0156	0.0513	0.0194	0.0164	0.0264	0.0023	0.0348	0.0441	0.1158	0.003	0.051	0.1101	0.0148	0.0154	0.0033	0.002	0.0157	0.0112	0.127	0.0313	0.1051	0.0455	0.0028
13	rs77135544	35182392	0.81	0.384295662080596	0.93	0.346822133743557	0.0967032065026974	0.272595519357223	0.0106	0.0092	0.1097	0.0156	0.0515	0.0192	0.0164	0.0264	0.0023	0.0348	0.044	0.1156	0.0031	0.0511	0.1101	0.0147	0.0153	0.0034	0.002	0.0156	0.0112	0.1271	0.0314	0.1052	0.0454	0.0028
13	rs116876462	35196649	0.82	0.338707801994422	0.94	0.308944172156586	0.101518093421165	0.244878633616197	0.0105	0.0092	0.1101	0.0157	0.0519	0.0189	0.0163	0.0264	0.0024	0.0347	0.0438	0.1154	0.0033	0.0516	0.1102	0.0145	0.015	0.0034	0.002	0.0155	0.0113	0.1272	0.0314	0.1054	0.0452	0.0029
13	rs885170	35197789	0.82	0.338707801994422	0.93	0.346822133743557	0.0970567191898975	0.251832600313911	0.0105	0.0092	0.1101	0.0157	0.0518	0.0188	0.0162	0.0263	0.0024	0.0347	0.0437	0.1156	0.0033	0.0516	0.1103	0.0144	0.015	0.0035	0.002	0.0155	0.0113	0.1272	0.0314	0.1055	0.0452	0.0029
13	rs17810336	35203370	0.82	0.338707801994422	0.93	0.346822133743557	0.102482978127597	0.405198647529321	0.0103	0.0092	0.1098	0.0158	0.0522	0.0187	0.0163	0.0258	0.0024	0.0339	0.0433	0.1158	0.0035	0.052	0.1118	0.0139	0.0146	0.0037	0.0019	0.0151	0.0114	0.1273	0.031	0.1065	0.0449	0.0029
13	rs12583395	35219778	0.82	0.338707801994422	0.94	0.308944172156586	0.111093815705343	0.426477510138837	0.0102	0.0092	0.1099	0.0158	0.0516	0.0186	0.0163	0.0248	0.0024	0.0334	0.0434	0.1169	0.0035	0.0522	0.1121	0.0136	0.0144	0.0039	0.0018	0.0151	0.0115	0.1288	0.0303	0.1065	0.045	0.003
13	rs9541587	35220255	0.82	0.338707801994422	0.94	0.308944172156586	0.114703991101206	0.437954324215584	0.0102	0.0092	0.1101	0.0158	0.0515	0.0186	0.0163	0.0248	0.0024	0.0334	0.0434	0.1169	0.0035	0.0522	0.112	0.0136	0.0144	0.0039	0.0018	0.0151	0.0115	0.1287	0.0302	0.1065	0.045	0.003
13	rs117248796	35222172	0.82	0.338707801994422	0.94	0.308944172156586	0.115800922239674	0.459807228926517	0.0102	0.0092	0.1101	0.0158	0.0515	0.0186	0.0163	0.0247	0.0024	0.0333	0.0434	0.1169	0.0035	0.0522	0.112	0.0135	0.0144	0.0039	0.0018	0.0151	0.0115	0.1288	0.0302	0.1067	0.0451	0.003
13	rs12868483	35229109	0.82	0.338707801994422	0.94	0.308944172156586	0.11568812128422	0.426214639476211	0.0102	0.0092	0.1101	0.0158	0.0513	0.0186	0.0163	0.0244	0.0024	0.0332	0.0435	0.1172	0.0035	0.0523	0.1126	0.0135	0.0143	0.0039	0.0017	0.0152	0.0116	0.1292	0.0299	0.1063	0.0451	0.0029
13	rs6562547	35235169	0.82	0.338707801994422	0.94	0.308944172156586	0.12643839675397	0.442859865769629	0.0102	0.0092	0.1101	0.0158	0.0512	0.0186	0.0163	0.0242	0.0024	0.0331	0.0435	0.1174	0.0035	0.0523	0.1128	0.0134	0.0142	0.004	0.0017	0.0152	0.0116	0.1294	0.0297	0.1064	0.0451	0.0029
13	rs116886629	35245455	0.83	0.29697514221559	0.94	0.308944172156586	0.189364906825695	0.466659740392153	0.0099	0.0092	0.1105	0.0153	0.0503	0.0187	0.0163	0.0233	0.0024	0.0328	0.0437	0.117	0.0034	0.0526	0.1138	0.0124	0.0135	0.0046	0.0017	0.015	0.0115	0.132	0.0289	0.1081	0.0449	0.0025
13	rs12100044	35246093	0.83	0.29697514221559	0.94	0.308944172156586	0.184007339894949	0.449112104246552	0.0099	0.0092	0.1105	0.0153	0.0503	0.0187	0.0163	0.0233	0.0024	0.0328	0.0437	0.117	0.0034	0.0526	0.1138	0.0124	0.0135	0.0046	0.0017	0.015	0.0115	0.1321	0.0289	0.1081	0.0449	0.0025
13	rs9572094	35252882	0.83	0.29697514221559	0.94	0.308944172156586	0.169738027566504	0.438616383828987	0.0099	0.0092	0.1104	0.0152	0.0503	0.0184	0.0164	0.0232	0.0024	0.0328	0.0439	0.1176	0.0034	0.0528	0.1136	0.0122	0.0135	0.0047	0.0017	0.015	0.0114	0.1322	0.0289	0.1082	0.0449	0.0024
13	rs17754809	35254011	0.83	0.29697514221559	0.94	0.308944172156586	0.177098136109202	0.453114997055582	0.0099	0.0092	0.1104	0.0152	0.0503	0.0184	0.0163	0.023	0.0024	0.0329	0.0439	0.1177	0.0034	0.0529	0.1136	0.0122	0.0135	0.0047	0.0017	0.0149	0.0114	0.1323	0.0289	0.1082	0.0449	0.0024
13	rs73163871	35255793	0.83	0.29697514221559	0.94	0.308944172156586	0.182228783641177	0.458064767539088	0.0099	0.0092	0.1104	0.0152	0.0504	0.0183	0.0163	0.023	0.0023	0.0329	0.0439	0.1177	0.0034	0.0529	0.1135	0.0121	0.0135	0.0046	0.0017	0.0149	0.0114	0.1325	0.0289	0.1082	0.045	0.0024
13	rs117355997	35255882	0.83	0.29697514221559	0.94	0.308944172156586	0.182191836148005	0.456591736073712	0.0099	0.0092	0.1104	0.0152	0.0504	0.0183	0.0163	0.023	0.0023	0.0329	0.0439	0.1177	0.0034	0.0529	0.1135	0.0121	0.0135	0.0046	0.0017	0.0149	0.0114	0.1325	0.0289	0.1082	0.045	0.0024
13	rs1396311	35268730	0.83	0.29697514221559	0.94	0.308944172156586	0.175937295588736	0.495423849566471	0.0097	0.0092	0.1103	0.015	0.0508	0.018	0.0162	0.0228	0.0023	0.033	0.044	0.1179	0.0034	0.0534	0.1129	0.0118	0.0136	0.0046	0.0018	0.0148	0.0115	0.1332	0.0287	0.1083	0.0454	0.0022
13	rs9541882	35269651	0.83	0.29697514221559	0.94	0.308944172156586	0.172266610819981	0.487238126529828	0.0097	0.0092	0.1103	0.015	0.0508	0.018	0.0162	0.0227	0.0023	0.033	0.0439	0.118	0.0034	0.0534	0.1129	0.0118	0.0136	0.0046	0.0018	0.0148	0.0115	0.1332	0.0287	0.1083	0.0454	0.0022
13	rs10507421	35271877	0.83	0.29697514221559	0.94	0.308944172156586	0.153079956691581	0.470298239049356	0.0097	0.0092	0.1102	0.015	0.0505	0.018	0.0162	0.0227	0.0023	0.033	0.0438	0.118	0.0034	0.0536	0.1131	0.0117	0.0137	0.0046	0.0018	0.0149	0.0114	0.1334	0.0289	0.1082	0.0455	0.0021
13	rs118025655	35272464	0.83	0.29697514221559	0.95	0.274028283204826	0.151914454233874	0.461014564873669	0.0096	0.0091	0.1102	0.0149	0.0505	0.018	0.0162	0.0226	0.0023	0.033	0.0438	0.118	0.0034	0.0536	0.1131	0.0117	0.0137	0.0046	0.0018	0.0149	0.0114	0.1334	0.0289	0.1082	0.0456	0.0022
13	rs3913989	35273545	0.83	0.29697514221559	0.95	0.274028283204826	0.150291599840784	0.454050353167026	0.0096	0.0091	0.1102	0.0149	0.0505	0.0179	0.0162	0.0226	0.0023	0.033	0.0438	0.118	0.0034	0.0536	0.1131	0.0117	0.0138	0.0046	0.0018	0.0149	0.0114	0.1333	0.0289	0.1082	0.0456	0.0022
13	rs111654977	35277961	0.83	0.29697514221559	0.95	0.274028283204826	0.147631548966485	0.455655002605928	0.0097	0.0092	0.1101	0.0149	0.0505	0.0179	0.0161	0.0224	0.0023	0.0331	0.0437	0.1181	0.0034	0.0537	0.1131	0.0116	0.0138	0.0047	0.0019	0.0149	0.0114	0.1332	0.0288	0.1084	0.0458	0.0022
13	rs71438046	35278088	0.83	0.29697514221559	0.95	0.274028283204826	0.147794933434196	0.460209581948691	0.0097	0.0092	0.1101	0.0149	0.0505	0.0179	0.0161	0.0224	0.0023	0.0331	0.0437	0.1181	0.0034	0.0537	0.1131	0.0116	0.0138	0.0047	0.0019	0.0149	0.0114	0.1332	0.0288	0.1084	0.0458	0.0022
13	rs7322353	35280735	0.83	0.29697514221559	0.94	0.308944172156586	0.148482320734178	0.472727988415191	0.0097	0.0092	0.11	0.0149	0.0505	0.0178	0.0161	0.0223	0.0023	0.033	0.0437	0.1184	0.0034	0.0537	0.1131	0.0116	0.0138	0.0047	0.0019	0.0148	0.0114	0.133	0.0288	0.1084	0.0459	0.0022
13	rs9529585	35288704	0.83	0.29697514221559	0.94	0.308944172156586	0.173090393637385	0.539237046603799	0.0098	0.0092	0.1098	0.0148	0.0503	0.0178	0.016	0.0219	0.0023	0.033	0.0437	0.1194	0.0035	0.054	0.1128	0.0114	0.0138	0.0048	0.002	0.0148	0.0114	0.133	0.0289	0.1082	0.0458	0.0023
13	rs1508487	35293969	0.83	0.29697514221559	0.94	0.308944172156586	0.232929375520443	0.580252453974612	0.0101	0.0103	0.1088	0.0146	0.0499	0.0178	0.0158	0.0219	0.0022	0.0333	0.0438	0.1198	0.0035	0.0543	0.1123	0.0113	0.0138	0.0047	0.002	0.0147	0.0111	0.1332	0.0294	0.1073	0.0462	0.0023
13	rs17081722	35308550	0.83	0.29697514221559	0.94	0.308944172156586	0.35060526526208	0.700414324564901	0.0101	0.011	0.1084	0.0147	0.05	0.0179	0.0156	0.0215	0.0021	0.0333	0.0439	0.1198	0.0034	0.0544	0.1122	0.0112	0.0135	0.0047	0.0021	0.0145	0.0109	0.1338	0.0296	0.1073	0.0463	0.0023
13	rs180771975	35313209	0.83	0.29697514221559	0.94	0.308944172156586	0.372012724829462	0.67997993029578	0.0102	0.0111	0.1085	0.0146	0.05	0.0179	0.0156	0.0215	0.0021	0.0333	0.0439	0.1199	0.0034	0.0544	0.112	0.0111	0.0135	0.0046	0.0022	0.0145	0.0109	0.1338	0.0296	0.1074	0.0463	0.0023
13	rs117986389	35314248	0.83	0.29697514221559	0.93	0.346822133743557	0.396539082166992	0.700860059870864	0.0102	0.0112	0.1084	0.0145	0.05	0.0179	0.0156	0.0214	0.0021	0.0333	0.0439	0.1199	0.0034	0.0544	0.1121	0.0111	0.0134	0.0046	0.0022	0.0144	0.0109	0.134	0.0296	0.1074	0.0463	0.0023
13	rs9572298	35322924	0.83	0.29697514221559	0.93	0.346822133743557	0.609959596621914	0.917264100472865	0.0101	0.012	0.1083	0.0143	0.05	0.018	0.0153	0.0206	0.002	0.0331	0.0438	0.1203	0.0034	0.0542	0.1135	0.0109	0.0132	0.0044	0.0023	0.014	0.0105	0.1336	0.0294	0.1088	0.0461	0.0023
13	rs968352	35323482	0.83	0.29697514221559	0.93	0.346822133743557	0.617945951711249	0.93555003505638	0.0101	0.012	0.1083	0.0143	0.0499	0.018	0.0153	0.0206	0.0019	0.0331	0.0438	0.1203	0.0034	0.0542	0.1136	0.0109	0.0131	0.0044	0.0024	0.014	0.0104	0.1337	0.0294	0.109	0.0461	0.0024
13	rs10507422	35324035	0.84	0.258953137461488	0.93	0.346822133743557	0.628434511076764	1.05333616427478	0.01	0.0121	0.1074	0.014	0.0494	0.0178	0.0152	0.0201	0.0018	0.0333	0.0439	0.1208	0.0034	0.054	0.1141	0.0106	0.0129	0.0043	0.0025	0.0137	0.0103	0.1342	0.0297	0.1109	0.0459	0.0025
13	rs9599516	35324036	0.84	0.258953137461488	0.93	0.346822133743557	0.627592453223114	1.04994332279509	0.01	0.0121	0.1074	0.014	0.0494	0.0178	0.0152	0.0201	0.0018	0.0333	0.0439	0.1208	0.0034	0.054	0.1141	0.0106	0.0129	0.0043	0.0025	0.0137	0.0103	0.1342	0.0297	0.1109	0.0459	0.0025
13	rs117778511	35324368	0.84	0.258953137461488	0.93	0.346822133743557	0.624369349678761	1.12243383452535	0.01	0.0121	0.1071	0.0139	0.0493	0.0178	0.0151	0.02	0.0018	0.0332	0.044	0.1209	0.0033	0.0538	0.114	0.0107	0.0128	0.0043	0.0025	0.0136	0.0103	0.1342	0.0298	0.1116	0.0458	0.0026
13	rs117205493	35325404	0.85	0.2244882202137	0.93	0.346822133743557	0.575053549906067	1.18257222500534	0.0099	0.0122	0.1061	0.0136	0.0496	0.0176	0.0149	0.0194	0.0019	0.0331	0.0438	0.1213	0.0031	0.0535	0.1136	0.0108	0.0128	0.0043	0.0025	0.0133	0.0104	0.1343	0.0301	0.1141	0.0454	0.003
13	rs7334657	35331033	0.85	0.2244882202137	0.93	0.346822133743557	0.584454078865323	1.31875917367748	0.0099	0.0124	0.1051	0.0133	0.0498	0.0175	0.0148	0.0187	0.0021	0.0329	0.0435	0.1218	0.0029	0.0531	0.1132	0.0109	0.0128	0.0043	0.0026	0.013	0.0105	0.1345	0.0305	0.1164	0.045	0.0033
13	rs9315308	35334224	0.85	0.2244882202137	0.93	0.346822133743557	0.606640300388713	1.32044173614236	0.0099	0.0124	0.1051	0.0132	0.0498	0.0175	0.0147	0.0187	0.0021	0.0329	0.0435	0.1223	0.0029	0.0531	0.1132	0.0109	0.0127	0.0043	0.0026	0.013	0.0105	0.1341	0.0305	0.1165	0.0449	0.0033
13	rs117075343	35346514	0.85	0.2244882202137	0.93	0.346822133743557	0.614050980627886	1.31993692928058	0.0098	0.0124	0.1052	0.0131	0.05	0.0174	0.0147	0.0187	0.0021	0.033	0.0434	0.1224	0.0029	0.0532	0.113	0.0109	0.0127	0.0043	0.0025	0.013	0.0105	0.1344	0.0304	0.1165	0.0447	0.0033
13	rs1198237	35361806	0.85	0.2244882202137	0.93	0.346822133743557	0.614189891945833	1.39024238538235	0.0094	0.0122	0.1056	0.0127	0.0505	0.0173	0.0146	0.0185	0.0021	0.0336	0.0433	0.1232	0.0029	0.0533	0.1131	0.0108	0.0126	0.0045	0.0025	0.0129	0.0103	0.1344	0.0302	0.1171	0.044	0.0033
13	rs116871062	35363531	0.86	0.193417951625055	0.93	0.346822133743557	0.643821530425774	1.4589154075259	0.0094	0.0122	0.1057	0.0126	0.0505	0.017	0.0145	0.0182	0.002	0.0343	0.0435	0.1223	0.0029	0.054	0.1127	0.0109	0.0124	0.0043	0.0025	0.0129	0.0102	0.135	0.03	0.1175	0.0439	0.0032
13	rs1853570	35368201	0.86	0.193417951625055	0.93	0.346822133743557	0.657656747381102	1.38345597369262	0.0094	0.0122	0.1057	0.0124	0.0506	0.0166	0.0143	0.0179	0.002	0.0347	0.0438	0.1214	0.0029	0.0549	0.1122	0.011	0.0123	0.0042	0.0024	0.0127	0.0102	0.1357	0.0304	0.118	0.0437	0.0032
13	rs117813934	35391268	0.86	0.193417951625055	0.93	0.346822133743557	0.654721699385902	1.44865717996361	0.0094	0.0122	0.1054	0.0121	0.0509	0.0161	0.0141	0.0179	0.002	0.0348	0.0438	0.1215	0.0029	0.0548	0.1125	0.011	0.0122	0.0042	0.0024	0.0126	0.0102	0.1369	0.0305	0.118	0.0434	0.0032
13	rs9572491	35398174	0.86	0.193417951625055	0.94	0.308944172156586	0.650722463233042	1.47055544728224	0.0094	0.0122	0.1051	0.012	0.0511	0.0159	0.014	0.0178	0.002	0.0349	0.0439	0.1217	0.0029	0.0547	0.1127	0.011	0.0121	0.0042	0.0024	0.0125	0.0102	0.137	0.0305	0.118	0.0433	0.0031
13	rs113337368	35403983	0.86	0.193417951625055	0.94	0.308944172156586	0.663904434381952	1.52018898453521	0.0094	0.0122	0.1051	0.012	0.051	0.0158	0.014	0.0179	0.0019	0.0349	0.0439	0.1217	0.0028	0.0547	0.1127	0.0109	0.0121	0.0042	0.0024	0.0124	0.0102	0.1373	0.0305	0.1181	0.0433	0.0031
13	rs61202838	35413661	0.87	0.165571370278195	0.94	0.308944172156586	0.628153767771464	1.42527832788638	0.0094	0.0121	0.105	0.0119	0.0507	0.0156	0.014	0.0181	0.0018	0.0348	0.0439	0.1217	0.0028	0.0549	0.1128	0.0107	0.0121	0.0042	0.0023	0.0124	0.0102	0.1379	0.0306	0.1184	0.0434	0.003
13	rs912411	35415926	0.87	0.165571370278195	0.94	0.308944172156586	0.606018861233078	1.39482630653546	0.0094	0.0121	0.105	0.0118	0.0507	0.0155	0.014	0.0181	0.0018	0.0348	0.0439	0.1217	0.0028	0.0549	0.1127	0.0107	0.0121	0.0042	0.0023	0.0124	0.0103	0.138	0.0307	0.1184	0.0434	0.003
13	rs35811116	35418957	0.87	0.165571370278195	0.94	0.308944172156586	0.598515876116627	1.43107461279047	0.0094	0.0121	0.1049	0.0118	0.0506	0.0155	0.014	0.0181	0.0018	0.0347	0.0439	0.1217	0.0028	0.0548	0.1128	0.0107	0.012	0.0041	0.0023	0.0124	0.0103	0.1381	0.0307	0.1186	0.0435	0.0031
13	rs7985548	35419687	0.87	0.165571370278195	0.95	0.274028283204826	0.597555318633915	1.43789865941959	0.0095	0.0121	0.1049	0.0118	0.0506	0.0155	0.014	0.0181	0.0018	0.0347	0.0439	0.1217	0.0028	0.0548	0.1128	0.0107	0.012	0.0041	0.0023	0.0124	0.0103	0.1382	0.0307	0.1186	0.0435	0.0031
13	rs7318381	35423040	0.87	0.165571370278195	0.95	0.274028283204826	0.602021076774894	1.48426853923142	0.0095	0.0121	0.1049	0.0118	0.0507	0.0155	0.014	0.0182	0.0018	0.0347	0.044	0.1218	0.0028	0.0548	0.1127	0.0107	0.012	0.0041	0.0023	0.0125	0.0103	0.1378	0.0307	0.1187	0.0435	0.0031
13	rs117509955	35426699	0.87	0.165571370278195	0.95	0.274028283204826	0.582961502064394	1.4442155828309	0.0094	0.0121	0.1047	0.0117	0.0508	0.0154	0.014	0.0182	0.0018	0.0345	0.0441	0.1218	0.0028	0.0547	0.1128	0.0106	0.0119	0.0041	0.0023	0.0125	0.0103	0.1379	0.0308	0.1188	0.0436	0.003
13	rs9542528	35427126	0.87	0.165571370278195	0.94	0.308944172156586	0.575323076561436	1.42016714487856	0.0094	0.0121	0.1046	0.0117	0.0507	0.0154	0.014	0.0182	0.0018	0.0345	0.0441	0.1218	0.0028	0.0547	0.1127	0.0106	0.0119	0.0041	0.0023	0.0125	0.0103	0.1381	0.0308	0.1188	0.0437	0.003
13	rs9592753	35428018	0.87	0.165571370278195	0.94	0.308944172156586	0.572428752406681	1.38667883542334	0.0094	0.0121	0.1046	0.0117	0.0506	0.0153	0.0139	0.0182	0.0019	0.0345	0.044	0.1218	0.0027	0.0547	0.1129	0.0106	0.0119	0.0041	0.0023	0.0125	0.0102	0.1384	0.0308	0.1189	0.0435	0.0029
13	rs4941804	35430320	0.87	0.165571370278195	0.95	0.274028283204826	0.49018486521081	1.43943479532336	0.0093	0.012	0.1043	0.0112	0.0504	0.0152	0.0139	0.0184	0.002	0.0344	0.0441	0.1214	0.0028	0.0547	0.1131	0.0106	0.0121	0.0041	0.0022	0.0125	0.0104	0.1381	0.0308	0.1197	0.044	0.0029
13	rs1983825	35431376	0.88	0.140769569262351	0.95	0.274028283204826	0.363619286144205	1.34876262115327	0.0091	0.0115	0.1037	0.0109	0.0501	0.0148	0.0134	0.0187	0.0019	0.0342	0.0446	0.1243	0.0024	0.054	0.1124	0.0104	0.012	0.004	0.002	0.0125	0.0104	0.1378	0.0309	0.1209	0.0449	0.0028
13	rs1983826	35431473	0.88	0.140769569262351	0.95	0.274028283204826	0.384259754640142	1.34099805476904	0.009	0.0114	0.1036	0.0109	0.0501	0.0148	0.0134	0.0188	0.0019	0.0341	0.0446	0.1245	0.0024	0.054	0.1121	0.0103	0.0119	0.004	0.002	0.0126	0.0105	0.1379	0.0309	0.1209	0.045	0.0028
13	rs1323948	35431723	0.88	0.140769569262351	0.94	0.308944172156586	0.35060526526208	1.2920556110288	0.0091	0.0112	0.1035	0.0108	0.0499	0.0148	0.0133	0.019	0.0019	0.034	0.0449	0.1246	0.0023	0.0544	0.1112	0.0101	0.0117	0.004	0.0018	0.0128	0.0105	0.1385	0.031	0.1214	0.0452	0.0028
13	rs117311020	35431725	0.88	0.140769569262351	0.94	0.308944172156586	0.352192195976654	1.30850343120393	0.0091	0.0112	0.1035	0.0105	0.0499	0.0148	0.0133	0.019	0.0019	0.034	0.0449	0.1246	0.0023	0.0544	0.1112	0.0101	0.0117	0.004	0.0018	0.0128	0.0106	0.1386	0.031	0.1214	0.0452	0.0028
13	rs111319434	35433113	0.89	0.118826527661215	0.94	0.308944172156586	0.214464310867523	1.03123935282336	0.0088	0.0096	0.1046	0.0098	0.0503	0.0143	0.0131	0.0194	0.002	0.0332	0.0449	0.1254	0.0022	0.0555	0.1086	0.0097	0.0114	0.0042	0.0018	0.0126	0.0124	0.1395	0.0328	0.1204	0.0459	0.0024
13	rs6562653	35434797	0.89	0.118826527661215	0.94	0.308944172156586	0.227363354785425	0.793831302989078	0.0084	0.0081	0.1058	0.009	0.0506	0.0139	0.0128	0.0198	0.002	0.0324	0.0452	0.1265	0.0021	0.0561	0.1072	0.0093	0.0112	0.0044	0.0018	0.0126	0.0137	0.1404	0.0349	0.1192	0.0451	0.0021
13	rs9599753	35435072	0.9	0.0995502148251544	0.94	0.308944172156586	0.226025279329845	0.786966447453464	0.0084	0.0081	0.106	0.009	0.0506	0.0139	0.0128	0.0198	0.002	0.0324	0.0452	0.1265	0.002	0.0561	0.1073	0.0093	0.0112	0.0044	0.0018	0.0126	0.0137	0.1409	0.0349	0.1186	0.0451	0.0021
13	rs117029977	35438988	0.9	0.0995502148251544	0.94	0.308944172156586	0.232674752925692	0.808365284687135	0.0084	0.008	0.1059	0.0089	0.0506	0.0139	0.0128	0.0198	0.002	0.0325	0.0453	0.1265	0.002	0.0561	0.1073	0.0092	0.0112	0.0044	0.0018	0.0126	0.0138	0.141	0.0351	0.1186	0.0451	0.0021
13	rs116943910	35446802	0.89	0.118826527661215	0.93	0.346822133743557	0.205927433198141	0.766297518965619	0.0084	0.0078	0.1055	0.0088	0.0507	0.0139	0.0128	0.02	0.002	0.0326	0.0457	0.1262	0.002	0.0561	0.1071	0.0089	0.0111	0.0043	0.0017	0.0127	0.0141	0.1412	0.0356	0.1184	0.0453	0.0021
13	rs7321663	35448436	0.89	0.118826527661215	0.93	0.346822133743557	0.199059878587827	0.688995674275646	0.0084	0.0078	0.1055	0.0088	0.0507	0.0139	0.0128	0.02	0.002	0.0326	0.0458	0.1262	0.002	0.0561	0.1071	0.0089	0.0111	0.0043	0.0017	0.0127	0.0141	0.1412	0.0357	0.1184	0.0453	0.0021
13	rs117079398	35461752	0.9	0.0995502148251544	0.93	0.346822133743557	0.211959236921818	0.743489563897307	0.0083	0.0078	0.1055	0.0088	0.0507	0.0139	0.0128	0.02	0.002	0.0325	0.0457	0.1262	0.002	0.0561	0.107	0.0089	0.0111	0.0043	0.0017	0.0127	0.0142	0.1412	0.0358	0.1186	0.0452	0.002
13	rs73167709	35476852	0.89	0.118826527661215	0.93	0.346822133743557	0.28813199861843	0.670696999153414	0.0078	0.0075	0.1048	0.0085	0.0505	0.0143	0.0127	0.0206	0.0019	0.0317	0.0455	0.1263	0.0016	0.0559	0.1064	0.0091	0.011	0.004	0.0016	0.013	0.0153	0.1413	0.037	0.1203	0.0448	0.0018
13	rs9529900	35487372	0.89	0.118826527661215	0.93	0.346822133743557	0.257462031237086	0.645794813318356	0.0076	0.0074	0.1045	0.0084	0.0503	0.0144	0.0126	0.0211	0.0018	0.0313	0.0454	0.1264	0.0015	0.0553	0.1062	0.0092	0.011	0.004	0.0016	0.0133	0.0157	0.1414	0.0374	0.1209	0.0447	0.0017
13	rs7996850	35489094	0.89	0.118826527661215	0.93	0.346822133743557	0.245332619758432	0.587230160120654	0.0076	0.0074	0.1045	0.0084	0.0503	0.0144	0.0126	0.0211	0.0018	0.0313	0.0454	0.1264	0.0015	0.0553	0.1062	0.0092	0.011	0.004	0.0016	0.0133	0.0157	0.1414	0.0374	0.121	0.0447	0.0017
13	rs117299907	35505307	0.89	0.118826527661215	0.93	0.346822133743557	0.242155151974839	0.565509819932947	0.0077	0.0073	0.1046	0.0083	0.0502	0.0145	0.0125	0.0214	0.0019	0.0312	0.0458	0.1259	0.0015	0.0555	0.106	0.0092	0.0108	0.004	0.0015	0.0133	0.0157	0.1416	0.0377	0.121	0.0445	0.0018
13	rs61947392	35506619	0.89	0.118826527661215	0.93	0.346822133743557	0.240207795928912	0.561838622287762	0.0077	0.0073	0.1046	0.0083	0.0502	0.0145	0.0126	0.0214	0.0019	0.0312	0.0458	0.1259	0.0015	0.0555	0.106	0.0092	0.0108	0.004	0.0015	0.0133	0.0157	0.1416	0.0377	0.121	0.0445	0.0018
13	rs71438054	35521393	0.89	0.118826527661215	0.93	0.346822133743557	0.238269107423904	0.49146305020198	0.0076	0.0073	0.1045	0.0083	0.0502	0.0145	0.0126	0.0214	0.0018	0.0313	0.0458	0.1258	0.0014	0.0556	0.106	0.0092	0.0108	0.0039	0.0015	0.0134	0.0157	0.1413	0.0381	0.1209	0.0446	0.0017
13	rs4941807	35525949	0.89	0.118826527661215	0.93	0.346822133743557	0.233099209679964	0.455922589071036	0.0076	0.0073	0.1045	0.0083	0.0501	0.0145	0.0126	0.0213	0.0018	0.0312	0.0459	0.1258	0.0014	0.0556	0.1063	0.0092	0.0108	0.0038	0.0015	0.0134	0.0157	0.1413	0.0381	0.1209	0.0447	0.0017
13	rs117681248	35531390	0.89	0.118826527661215	0.93	0.346822133743557	0.228034041345297	0.450578741741527	0.0076	0.0073	0.1045	0.0083	0.0501	0.0145	0.0126	0.0213	0.0018	0.0313	0.0459	0.1258	0.0014	0.0556	0.1063	0.0092	0.0108	0.0038	0.0015	0.0134	0.0157	0.1413	0.0382	0.1206	0.0447	0.0017
13	rs1033878	35533582	0.89	0.118826527661215	0.92	0.387761932740255	0.227824333730534	0.451245812791535	0.0076	0.0073	0.1045	0.0083	0.0501	0.0145	0.0126	0.0213	0.0018	0.0313	0.0459	0.1258	0.0014	0.0556	0.1063	0.0092	0.0108	0.0038	0.0015	0.0134	0.0157	0.1413	0.0382	0.1206	0.0447	0.0017
13	rs112402857	35567260	0.89	0.118826527661215	0.93	0.346822133743557	0.226777405700895	0.43504443791788	0.0076	0.0073	0.1044	0.0083	0.0501	0.0145	0.0126	0.0213	0.0018	0.0313	0.0459	0.1258	0.0014	0.0555	0.1063	0.0092	0.0108	0.0038	0.0015	0.0135	0.0157	0.1413	0.0382	0.1207	0.0447	0.0017
13	rs73167738	35599975	0.89	0.118826527661215	0.93	0.346822133743557	0.228285832151084	0.413778954366289	0.0076	0.0073	0.1044	0.0083	0.0501	0.0145	0.0126	0.0213	0.0018	0.0312	0.0459	0.1257	0.0014	0.0554	0.1064	0.0091	0.0107	0.0038	0.0015	0.0135	0.0158	0.1414	0.0383	0.1208	0.0447	0.0017
13	rs7995781	35605286	0.89	0.118826527661215	0.92	0.387761932740255	0.227405240494929	0.424507045221054	0.0076	0.0073	0.1044	0.0083	0.0501	0.0145	0.0126	0.0213	0.0018	0.0312	0.0459	0.1257	0.0014	0.0554	0.1064	0.0091	0.0107	0.0038	0.0015	0.0135	0.0158	0.1414	0.0383	0.1208	0.0447	0.0017
13	rs9543121	35619385	0.89	0.118826527661215	0.92	0.387761932740255	0.218457688114288	0.38793109929597	0.0076	0.0073	0.1043	0.0085	0.0501	0.0144	0.0128	0.0215	0.0018	0.0311	0.0459	0.1255	0.0014	0.0554	0.1063	0.0092	0.0108	0.0038	0.0015	0.0136	0.0158	0.1414	0.0383	0.1206	0.0448	0.0017
13	rs73167754	35633633	0.89	0.118826527661215	0.92	0.387761932740255	0.214748181459451	0.401444110477265	0.0076	0.0073	0.1041	0.0085	0.05	0.0144	0.0128	0.0216	0.0018	0.031	0.0458	0.1255	0.0014	0.0553	0.1064	0.0093	0.0108	0.0038	0.0015	0.0136	0.0158	0.1417	0.0383	0.1206	0.0448	0.0017
13	rs117999262	35648451	0.89	0.118826527661215	0.92	0.387761932740255	0.202104533922358	0.363559080227462	0.0076	0.0073	0.104	0.0085	0.05	0.0144	0.0128	0.0217	0.0018	0.0309	0.0458	0.1255	0.0014	0.0553	0.1063	0.0093	0.0108	0.0038	0.0015	0.0139	0.0158	0.1417	0.0384	0.1204	0.0448	0.0017
13	rs73483927	35651639	0.89	0.118826527661215	0.92	0.387761932740255	0.182561505336437	0.326397518023405	0.0076	0.0072	0.1036	0.0086	0.0499	0.0145	0.0128	0.0218	0.0018	0.0306	0.0458	0.1256	0.0013	0.0551	0.1067	0.0093	0.0109	0.0037	0.0015	0.014	0.016	0.1418	0.0385	0.1202	0.045	0.0017
13	rs118024603	35652305	0.89	0.118826527661215	0.92	0.387761932740255	0.180680705687525	0.298953907724961	0.0076	0.0072	0.1035	0.0086	0.0499	0.0145	0.0128	0.0219	0.0018	0.0305	0.0458	0.1257	0.0013	0.055	0.1067	0.0094	0.0109	0.0037	0.0015	0.014	0.016	0.1418	0.0386	0.1202	0.0451	0.0017
13	rs117266807	35660423	0.89	0.118826527661215	0.92	0.387761932740255	0.179323231639521	0.296344187027406	0.0076	0.0072	0.1034	0.0086	0.0498	0.0147	0.0127	0.0219	0.0018	0.0304	0.0458	0.1257	0.0013	0.0549	0.1068	0.0092	0.0109	0.0037	0.0015	0.014	0.0161	0.1419	0.0387	0.1202	0.0451	0.0017
13	rs117117419	35688599	0.89	0.118826527661215	0.92	0.387761932740255	0.175539277417442	0.309461137839901	0.0076	0.0072	0.1033	0.0086	0.0498	0.0147	0.0127	0.0219	0.0018	0.0302	0.0457	0.1257	0.0013	0.0549	0.1068	0.0093	0.0109	0.0037	0.0015	0.014	0.0161	0.1419	0.0387	0.1202	0.0452	0.0017
13	rs73167770	35705408	0.89	0.118826527661215	0.92	0.387761932740255	0.173126262063996	0.305627763977358	0.0076	0.0072	0.1032	0.0087	0.0497	0.0147	0.0126	0.022	0.0018	0.0301	0.0457	0.1258	0.0012	0.0548	0.1068	0.0093	0.0109	0.0037	0.0015	0.014	0.0161	0.1419	0.0388	0.1202	0.0453	0.0017
13	rs11616267	35712487	0.89	0.118826527661215	0.92	0.387761932740255	0.178226915206754	0.302642902444844	0.0076	0.0071	0.1032	0.0087	0.0498	0.0147	0.0126	0.022	0.0018	0.0301	0.0457	0.1258	0.0012	0.0549	0.1069	0.0093	0.011	0.0037	0.0015	0.0137	0.0161	0.142	0.0388	0.1202	0.0453	0.0017
13	rs74048926	35740880	0.89	0.118826527661215	0.92	0.387761932740255	0.171373783714504	0.279784311626839	0.0077	0.0071	0.1029	0.0087	0.0497	0.0147	0.0125	0.0221	0.0019	0.0299	0.0457	0.1258	0.0012	0.0548	0.1069	0.0094	0.011	0.0037	0.0016	0.0137	0.0162	0.142	0.0389	0.1203	0.0454	0.0017
13	rs41292197	35747681	0.89	0.118826527661215	0.92	0.387761932740255	0.166283593495744	0.249694989085601	0.0077	0.0071	0.1027	0.0088	0.0496	0.0147	0.0125	0.0222	0.0019	0.0298	0.0457	0.1258	0.0012	0.0547	0.107	0.0094	0.011	0.0036	0.0016	0.0137	0.0162	0.1421	0.039	0.1201	0.0455	0.0017
13	rs17197481	35748755	0.89	0.118826527661215	0.93	0.346822133743557	0.168111399886954	0.254088928301906	0.0077	0.0071	0.1026	0.0088	0.0494	0.0147	0.0125	0.0222	0.0019	0.0298	0.0456	0.1262	0.0012	0.0548	0.1069	0.0095	0.011	0.0036	0.0016	0.0138	0.0162	0.1421	0.0391	0.1201	0.0455	0.0017
13	rs117817945	35750080	0.89	0.118826527661215	0.93	0.346822133743557	0.173198011863111	0.254427924721976	0.0077	0.0071	0.1026	0.0088	0.0493	0.0147	0.0125	0.0222	0.0019	0.0297	0.0455	0.1267	0.0012	0.0548	0.1068	0.0095	0.011	0.0036	0.0016	0.0138	0.0162	0.1421	0.0391	0.1201	0.0453	0.0017
13	rs57081354	35776594	0.89	0.118826527661215	0.94	0.308944172156586	0.215275929250118	0.273519860103725	0.0077	0.0071	0.1025	0.0088	0.0492	0.0147	0.0125	0.0221	0.0018	0.0297	0.0455	0.1271	0.0012	0.0553	0.1073	0.0094	0.0111	0.0036	0.0016	0.0138	0.0162	0.1421	0.0392	0.1204	0.044	0.0017
13	rs9573389	35786929	0.89	0.118826527661215	0.95	0.274028283204826	0.222492376004917	0.285974903063101	0.0078	0.0071	0.1021	0.0089	0.0492	0.0147	0.0125	0.0221	0.0018	0.0297	0.0455	0.127	0.0011	0.0555	0.1074	0.0094	0.0111	0.0036	0.0016	0.0138	0.0162	0.1423	0.0393	0.1206	0.0435	0.0017
13	rs1337379	35790490	0.89	0.118826527661215	0.96	0.241969076141015	0.224816447230967	0.301213292345333	0.0078	0.0071	0.1021	0.0089	0.0491	0.0147	0.0125	0.0221	0.0018	0.0297	0.0455	0.1269	0.0011	0.0555	0.1074	0.0094	0.0111	0.0036	0.0016	0.0138	0.0162	0.1423	0.0393	0.1207	0.0435	0.0017
13	rs77827766	35808410	0.89	0.118826527661215	0.96	0.241969076141015	0.236895760185462	0.313790652930855	0.0078	0.0072	0.102	0.0089	0.0491	0.0148	0.0125	0.0219	0.0018	0.0296	0.0454	0.1269	0.0011	0.0555	0.1075	0.0094	0.0111	0.0035	0.0017	0.0139	0.0163	0.1423	0.0394	0.1208	0.0433	0.0018
13	rs114496929	35808438	0.89	0.118826527661215	0.96	0.241969076141015	0.236981465885763	0.313670147471775	0.0078	0.0072	0.102	0.0089	0.0491	0.0148	0.0125	0.0219	0.0018	0.0296	0.0454	0.1269	0.0011	0.0555	0.1075	0.0094	0.0111	0.0035	0.0017	0.0139	0.0163	0.1423	0.0394	0.1208	0.0433	0.0018
13	rs55966064	35813116	0.89	0.118826527661215	0.96	0.241969076141015	0.240250976358245	0.322624407591086	0.0078	0.0072	0.102	0.0089	0.0491	0.0148	0.0125	0.0218	0.0018	0.0296	0.0454	0.127	0.0011	0.0554	0.1075	0.0094	0.0111	0.0035	0.0017	0.0139	0.0163	0.1423	0.0394	0.1208	0.0432	0.0019
13	rs73169705	35827160	0.89	0.118826527661215	0.96	0.241969076141015	0.248796911680553	0.320318245663164	0.0078	0.0073	0.1018	0.0089	0.0491	0.0148	0.0125	0.0218	0.0017	0.0295	0.0454	0.127	0.0011	0.0554	0.1077	0.0094	0.0111	0.0035	0.0017	0.014	0.0163	0.1423	0.0395	0.1208	0.0431	0.0019
13	rs7985535	35852860	0.89	0.118826527661215	0.96	0.241969076141015	0.260115718299946	0.292088675716606	0.0079	0.0074	0.1016	0.0089	0.0491	0.0149	0.0126	0.0218	0.0017	0.0293	0.0454	0.127	0.0011	0.0554	0.1079	0.0095	0.0111	0.0034	0.0018	0.0141	0.0163	0.1422	0.0396	0.1208	0.0429	0.0019
13	rs73169717	35857276	0.89	0.118826527661215	0.96	0.241969076141015	0.257865872969894	0.294923616028765	0.0079	0.0074	0.1015	0.0089	0.0491	0.0149	0.0126	0.022	0.0017	0.0293	0.0454	0.127	0.0011	0.0555	0.1079	0.0094	0.011	0.0034	0.0018	0.014	0.0163	0.1422	0.0396	0.1209	0.0429	0.0019
13	rs1538348	35863554	0.89	0.118826527661215	0.96	0.241969076141015	0.260115718299946	0.289144455305643	0.0079	0.0074	0.1014	0.0089	0.0491	0.0149	0.0125	0.022	0.0017	0.0293	0.0454	0.127	0.0011	0.0555	0.1079	0.0094	0.011	0.0034	0.0019	0.014	0.0162	0.1422	0.0397	0.1209	0.0428	0.0019
13	rs61947447	35864388	0.89	0.118826527661215	0.96	0.241969076141015	0.260521820523877	0.285623388143333	0.0079	0.0074	0.1014	0.0089	0.0491	0.0149	0.0125	0.022	0.0017	0.0293	0.0454	0.127	0.0011	0.0555	0.1079	0.0094	0.011	0.0034	0.0019	0.014	0.0162	0.1422	0.0398	0.1209	0.0428	0.0019
13	rs9600449	35865772	0.89	0.118826527661215	0.97	0.212655582583661	0.261425503792067	0.301570504342006	0.0079	0.0074	0.1014	0.0089	0.049	0.0149	0.0125	0.022	0.0017	0.0293	0.0454	0.127	0.0011	0.0554	0.1079	0.0094	0.011	0.0034	0.0019	0.014	0.0162	0.1422	0.0398	0.1209	0.0428	0.0019
13	rs74048986	35869015	0.89	0.118826527661215	0.97	0.212655582583661	0.263101803061475	0.284686660229158	0.0079	0.0074	0.1014	0.0089	0.049	0.0149	0.0125	0.022	0.0017	0.0293	0.0454	0.127	0.0011	0.0554	0.1079	0.0094	0.011	0.0034	0.0019	0.014	0.0162	0.1422	0.0398	0.1209	0.0428	0.0019
13	rs80064783	35882434	0.89	0.118826527661215	0.97	0.212655582583661	0.289994008456212	0.280133613546453	0.0079	0.0074	0.1013	0.0089	0.049	0.015	0.0126	0.0219	0.0017	0.0292	0.0454	0.1271	0.0011	0.0554	0.1079	0.0095	0.0111	0.0034	0.002	0.0141	0.0163	0.1423	0.0398	0.1209	0.0428	0.0018
13	rs73169731	35888000	0.89	0.118826527661215	0.97	0.212655582583661	0.291718472385217	0.287147570753528	0.0079	0.0074	0.1013	0.0089	0.049	0.015	0.0126	0.0219	0.0017	0.0291	0.0454	0.1271	0.0011	0.0554	0.1079	0.0095	0.0111	0.0034	0.002	0.0141	0.0163	0.1423	0.0397	0.1209	0.0428	0.0018
13	rs9593101	35898489	0.89	0.118826527661215	0.98	0.18597139562509	0.304825564485722	0.315479169740318	0.0079	0.0074	0.1013	0.0089	0.049	0.015	0.0126	0.0219	0.0017	0.0291	0.0454	0.1272	0.001	0.0553	0.1081	0.0094	0.011	0.0034	0.002	0.0141	0.0163	0.1423	0.0397	0.1209	0.0428	0.0018
13	rs483335	35937521	0.89	0.118826527661215	0.98	0.18597139562509	0.417224837228395	0.331162550778797	0.0078	0.0072	0.1012	0.0086	0.0492	0.0148	0.0122	0.0217	0.0016	0.0288	0.0456	0.1287	0.001	0.055	0.1097	0.0089	0.0109	0.0031	0.0023	0.0142	0.0163	0.1419	0.0398	0.1209	0.0427	0.0013
13	rs117987051	35938774	0.89	0.118826527661215	0.97	0.212655582583661	0.417802140953935	0.33410488358444	0.0078	0.0072	0.1012	0.0086	0.0492	0.0148	0.0122	0.0217	0.0016	0.0288	0.0456	0.1287	0.001	0.055	0.1097	0.0089	0.0109	0.0031	0.0023	0.0142	0.0163	0.1419	0.0398	0.1209	0.0427	0.0013
13	rs1338518	35942573	0.89	0.118826527661215	0.96	0.241969076141015	0.425459804491758	0.332632768642201	0.0078	0.0072	0.1012	0.0087	0.0492	0.0149	0.0123	0.0217	0.0016	0.0289	0.0456	0.1287	0.001	0.0551	0.1097	0.0089	0.0106	0.0031	0.0023	0.0142	0.0163	0.1419	0.0398	0.1209	0.0427	0.0013
13	rs76286248	35947184	0.89	0.118826527661215	0.96	0.241969076141015	0.426217709387478	0.357160816239861	0.0078	0.0072	0.1011	0.0087	0.0492	0.0149	0.0123	0.0216	0.0016	0.0288	0.0456	0.1288	0.001	0.055	0.1098	0.009	0.0106	0.0031	0.0023	0.0142	0.0163	0.1419	0.0398	0.1208	0.0428	0.0013
13	rs11147566	35959106	0.89	0.118826527661215	0.96	0.241969076141015	0.434010096279574	0.378739687126192	0.0078	0.0072	0.1011	0.0087	0.0492	0.0149	0.0123	0.0216	0.0016	0.0288	0.0456	0.1288	0.001	0.055	0.1098	0.009	0.0106	0.0031	0.0023	0.0142	0.0163	0.1418	0.0398	0.1207	0.0428	0.0013
13	rs73169747	35960493	0.89	0.118826527661215	0.96	0.241969076141015	0.418668842682982	0.381924177883476	0.0078	0.0072	0.1011	0.0088	0.0491	0.0149	0.0123	0.0216	0.0015	0.0288	0.0456	0.1289	0.0011	0.055	0.1098	0.009	0.0107	0.0031	0.0023	0.0142	0.0163	0.1418	0.0398	0.1207	0.0428	0.0013
13	rs74054528	35960929	0.89	0.118826527661215	0.96	0.241969076141015	0.415783319719547	0.386139075771314	0.0077	0.0072	0.1011	0.0088	0.0491	0.0149	0.0123	0.0216	0.0015	0.0288	0.0457	0.1289	0.0011	0.055	0.1098	0.009	0.0107	0.0031	0.0023	0.0142	0.0163	0.1418	0.0398	0.1207	0.0428	0.0013
13	rs9544218	35963197	0.89	0.118826527661215	0.96	0.241969076141015	0.413711908821071	0.377595098622985	0.0077	0.0071	0.1011	0.0088	0.0491	0.015	0.0123	0.0216	0.0015	0.0288	0.0457	0.1289	0.0011	0.0549	0.1098	0.0091	0.0107	0.0031	0.0023	0.0142	0.0163	0.1418	0.0398	0.1206	0.0429	0.0013
13	rs73169748	35963393	0.89	0.118826527661215	0.96	0.241969076141015	0.415725710792996	0.382561969226766	0.0077	0.0071	0.1011	0.0088	0.0491	0.015	0.0123	0.0216	0.0015	0.0288	0.0457	0.1289	0.0011	0.0549	0.1098	0.0091	0.0107	0.0031	0.0023	0.0142	0.0163	0.1418	0.0398	0.1206	0.0429	0.0013
13	rs1461966	35966203	0.89	0.118826527661215	0.96	0.241969076141015	0.40929874511249	0.383838442072956	0.0077	0.0072	0.101	0.0088	0.0491	0.015	0.0123	0.0216	0.0016	0.0288	0.0458	0.1289	0.0011	0.0546	0.1098	0.0091	0.0107	0.0032	0.0022	0.0142	0.0166	0.1417	0.0398	0.1205	0.0429	0.0013
13	rs117194997	35984346	0.89	0.118826527661215	0.96	0.241969076141015	0.41555290791537	0.519357139682477	0.0076	0.0072	0.1007	0.0089	0.0491	0.0152	0.0124	0.0214	0.0016	0.0288	0.0462	0.1292	0.0012	0.0545	0.1097	0.0093	0.0108	0.0033	0.0023	0.0142	0.0165	0.1411	0.0396	0.1206	0.0427	0.0013
13	rs17068342	35986377	0.9	0.0995502148251544	0.96	0.241969076141015	0.393226847729462	0.444453970025949	0.0075	0.0072	0.1002	0.0089	0.0491	0.0153	0.0125	0.0211	0.0017	0.0288	0.0467	0.1295	0.0013	0.0542	0.1096	0.0095	0.0108	0.0035	0.0023	0.0142	0.0163	0.1404	0.0395	0.1209	0.0427	0.0014
13	rs117768651	36006652	0.9	0.0995502148251544	0.93	0.346822133743557	0.378687910509425	0.467198311908208	0.0074	0.0072	0.1	0.009	0.049	0.0153	0.0126	0.021	0.0018	0.0288	0.0468	0.1296	0.0013	0.054	0.1099	0.0096	0.0109	0.0035	0.0023	0.0143	0.0162	0.1402	0.0394	0.1209	0.0426	0.0014
13	rs9635009	36009566	0.9	0.0995502148251544	0.93	0.346822133743557	0.368535182450012	0.42162148869977	0.0074	0.0072	0.0999	0.009	0.049	0.0153	0.0126	0.0209	0.0018	0.0288	0.0469	0.1296	0.0013	0.054	0.1099	0.0096	0.0109	0.0036	0.0023	0.0143	0.0162	0.1402	0.0394	0.1209	0.0426	0.0015
13	rs117148985	36013481	0.9	0.0995502148251544	0.93	0.346822133743557	0.380173367565769	0.444852733696396	0.0074	0.0074	0.0996	0.009	0.0491	0.0154	0.0126	0.0209	0.0019	0.0287	0.0468	0.1295	0.0014	0.054	0.1101	0.0097	0.011	0.0036	0.0024	0.0142	0.0161	0.1405	0.0395	0.1208	0.0423	0.0015
13	rs118082613	36022567	0.89	0.118826527661215	0.93	0.346822133743557	0.382103355638844	0.430425794142742	0.0074	0.0073	0.0994	0.0089	0.0492	0.0154	0.0125	0.0209	0.0021	0.0286	0.0466	0.1294	0.0015	0.0539	0.1105	0.0097	0.011	0.0037	0.0024	0.014	0.016	0.1407	0.0397	0.1208	0.042	0.0016
13	rs7990906	36022787	0.89	0.118826527661215	0.93	0.346822133743557	0.433068965342361	0.403255448632083	0.0074	0.0071	0.0994	0.009	0.049	0.0153	0.0131	0.0208	0.0021	0.0284	0.0464	0.1293	0.0015	0.0551	0.1104	0.0096	0.0111	0.0037	0.0024	0.014	0.016	0.1406	0.0394	0.1207	0.0418	0.0016
13	rs12864883	36024993	0.89	0.118826527661215	0.93	0.346822133743557	0.441219423172924	0.504742962485496	0.0074	0.0071	0.0993	0.009	0.049	0.0153	0.0131	0.0208	0.0021	0.0284	0.0464	0.1293	0.0015	0.0551	0.1105	0.0096	0.011	0.0037	0.0024	0.0141	0.016	0.1406	0.0394	0.1207	0.0418	0.0016
13	rs58876226	36042839	0.9	0.0995502148251544	0.93	0.346822133743557	0.393899387710569	0.479223174678499	0.0075	0.0073	0.099	0.0092	0.0496	0.0155	0.0132	0.0207	0.0024	0.0285	0.0471	0.1272	0.0018	0.0545	0.1099	0.0097	0.0111	0.004	0.0026	0.0148	0.0161	0.139	0.0402	0.1205	0.0419	0.0019
13	rs12428040	36043978	0.9	0.0995502148251544	0.93	0.346822133743557	0.375123936543578	0.520464354474043	0.0076	0.0074	0.0985	0.0092	0.0499	0.0157	0.0133	0.0206	0.0025	0.0285	0.0474	0.1259	0.002	0.0541	0.1097	0.0099	0.0112	0.0041	0.0026	0.0152	0.0163	0.138	0.0407	0.1205	0.042	0.0021
13	rs9544427	36054972	0.89	0.118826527661215	0.93	0.346822133743557	0.264192244589239	0.225808014902499	0.0078	0.0078	0.0968	0.0098	0.0497	0.0163	0.014	0.02	0.0033	0.0281	0.0472	0.1212	0.0028	0.0505	0.1113	0.0126	0.0117	0.0055	0.0029	0.0163	0.018	0.132	0.0413	0.1222	0.0431	0.0027
13	rs117286823	36067465	0.89	0.118826527661215	0.93	0.346822133743557	0.268486702625452	0.21181203192158	0.0078	0.0078	0.0966	0.0098	0.0499	0.0164	0.0141	0.02	0.0034	0.0281	0.0472	0.1211	0.0028	0.0505	0.1112	0.0127	0.0118	0.0055	0.0029	0.0164	0.018	0.1319	0.0414	0.1221	0.0431	0.0027
13	rs9565342	36080145	0.88	0.140769569262351	0.93	0.346822133743557	0.27133974443567	0.198324034213536	0.0078	0.0078	0.0961	0.0099	0.0501	0.0165	0.0143	0.02	0.0034	0.0281	0.0472	0.1206	0.0028	0.0506	0.1111	0.0127	0.0118	0.0056	0.0029	0.0165	0.0179	0.1316	0.0416	0.1218	0.0432	0.0028
13	rs1461962	36081790	0.88	0.140769569262351	0.93	0.346822133743557	0.260251047410281	0.157501188250261	0.0078	0.0079	0.0956	0.0101	0.0503	0.0166	0.0145	0.02	0.0035	0.0281	0.0473	0.12	0.0029	0.0507	0.111	0.0129	0.0119	0.0056	0.0029	0.0166	0.018	0.1314	0.0417	0.1216	0.0433	0.0028
13	rs7993459	36084704	0.88	0.140769569262351	0.93	0.346822133743557	0.25491238003207	0.16624526045563	0.0078	0.0078	0.0955	0.0101	0.0504	0.0167	0.0146	0.02	0.0035	0.0281	0.047	0.1201	0.0029	0.0507	0.111	0.0129	0.012	0.0056	0.0029	0.0166	0.018	0.1314	0.0417	0.1215	0.0434	0.0028
13	rs17760654	36086555	0.88	0.140769569262351	0.93	0.346822133743557	0.259755027920475	0.16870356327406	0.0078	0.0079	0.0955	0.0101	0.0504	0.0167	0.0146	0.02	0.0035	0.0281	0.047	0.1201	0.0029	0.0507	0.1109	0.0129	0.012	0.0056	0.0029	0.0166	0.018	0.1313	0.0417	0.1215	0.0434	0.0028
13	rs9565362	36105400	0.88	0.140769569262351	0.94	0.308944172156586	0.244285458529366	0.201668190340781	0.0089	0.0081	0.0953	0.0101	0.0505	0.0175	0.015	0.0202	0.0036	0.0283	0.0457	0.1195	0.0033	0.0494	0.1106	0.0135	0.0123	0.0059	0.003	0.0165	0.0184	0.1294	0.0421	0.1211	0.0442	0.0028
13	rs4143549	36108184	0.88	0.140769569262351	0.95	0.274028283204826	0.226944733846243	0.205663625006384	0.0089	0.0081	0.095	0.0104	0.0506	0.0177	0.0151	0.0201	0.0036	0.0283	0.0456	0.1195	0.0033	0.0494	0.1105	0.0136	0.0124	0.0059	0.003	0.0164	0.0184	0.1293	0.042	0.121	0.0443	0.0029
13	rs79878590	36110070	0.88	0.140769569262351	0.95	0.274028283204826	0.218457688114288	0.185851008116084	0.0087	0.008	0.0941	0.0105	0.0507	0.0177	0.0152	0.0204	0.0036	0.0286	0.0449	0.1196	0.0033	0.0488	0.1101	0.0142	0.0124	0.0058	0.0029	0.0164	0.0185	0.1284	0.0421	0.1224	0.0446	0.0029
13	rs9530688	36112768	0.87	0.165571370278195	0.94	0.308944172156586	0.221087908365824	0.18188991549038	0.0086	0.0079	0.0936	0.0106	0.0509	0.0178	0.0154	0.0207	0.0036	0.0289	0.0443	0.1196	0.0032	0.0485	0.1095	0.0147	0.0125	0.0058	0.0028	0.0164	0.0186	0.1279	0.0422	0.1235	0.0447	0.0029
13	rs117998885	36122982	0.87	0.165571370278195	0.94	0.308944172156586	0.209830925788348	0.161075760449301	0.0087	0.0079	0.0934	0.0107	0.051	0.0178	0.0155	0.0209	0.0036	0.029	0.0443	0.1196	0.0032	0.0483	0.1091	0.0147	0.0125	0.0058	0.0028	0.0164	0.0186	0.1277	0.0423	0.1237	0.0447	0.0029
13	rs7986204	36125908	0.87	0.165571370278195	0.94	0.308944172156586	0.207714714882089	0.147420018860271	0.0087	0.0079	0.0933	0.0107	0.051	0.0178	0.0157	0.0209	0.0036	0.029	0.0443	0.1193	0.0032	0.0483	0.1091	0.0147	0.0125	0.0058	0.0028	0.0164	0.0186	0.1276	0.0424	0.1237	0.0447	0.0029
13	rs75161508	36126316	0.87	0.165571370278195	0.94	0.308944172156586	0.206919290093055	0.149681578749105	0.0087	0.0079	0.0933	0.0107	0.051	0.0178	0.0157	0.0209	0.0036	0.029	0.0443	0.1193	0.0032	0.0483	0.1091	0.0147	0.0125	0.0058	0.0028	0.0164	0.0186	0.1276	0.0424	0.1237	0.0447	0.0029
13	rs9530702	36128397	0.87	0.165571370278195	0.94	0.308944172156586	0.203046629270683	0.141357726716542	0.0087	0.0079	0.0933	0.0107	0.051	0.0178	0.0157	0.0209	0.0036	0.029	0.0443	0.1193	0.0032	0.0483	0.1091	0.0147	0.0125	0.0058	0.0028	0.0164	0.0186	0.1276	0.0424	0.1237	0.0447	0.0029
13	rs1536634	36139473	0.87	0.165571370278195	0.94	0.308944172156586	0.191981596566977	0.129156384421909	0.0087	0.0079	0.0932	0.0108	0.0511	0.0178	0.0158	0.021	0.0035	0.029	0.0443	0.1189	0.0032	0.0485	0.1092	0.0148	0.0126	0.0058	0.0028	0.0164	0.0183	0.1278	0.0425	0.1237	0.0447	0.0029
13	rs75002114	36139835	0.87	0.165571370278195	0.94	0.308944172156586	0.190462171679174	0.140248667790305	0.0087	0.0079	0.0932	0.0108	0.0511	0.0178	0.0158	0.021	0.0035	0.029	0.0443	0.1189	0.0032	0.0485	0.1092	0.0148	0.0126	0.0058	0.0028	0.0164	0.0183	0.1278	0.0425	0.1237	0.0447	0.003
13	rs60520888	36140770	0.87	0.165571370278195	0.94	0.308944172156586	0.184007339894949	0.143864704229417	0.0086	0.008	0.0932	0.0108	0.051	0.0178	0.0158	0.021	0.0035	0.029	0.0443	0.1189	0.0032	0.0484	0.1092	0.0148	0.0126	0.0058	0.0028	0.0164	0.0183	0.1277	0.0425	0.1238	0.0447	0.003
13	rs78016102	36151274	0.87	0.165571370278195	0.93	0.346822133743557	0.174853021525944	0.104438906794529	0.0085	0.0079	0.092	0.0108	0.0509	0.0178	0.0157	0.021	0.0032	0.0291	0.0443	0.1184	0.0032	0.0482	0.1098	0.0152	0.0126	0.0058	0.0026	0.0165	0.0184	0.1284	0.043	0.1242	0.0447	0.0029
13	rs189755961	36158038	0.87	0.165571370278195	0.93	0.346822133743557	0.166458837370845	0.10726204707087	0.0085	0.0079	0.0919	0.0108	0.0509	0.0178	0.0157	0.0209	0.0031	0.0291	0.0442	0.1184	0.0032	0.0481	0.1102	0.0152	0.0126	0.0057	0.0026	0.0166	0.0184	0.1284	0.0428	0.1242	0.0447	0.0029
13	rs17762046	36163730	0.87	0.165571370278195	0.94	0.308944172156586	0.160973241123322	0.110704851781014	0.0085	0.0079	0.0918	0.0108	0.051	0.0178	0.0157	0.021	0.0031	0.0292	0.0442	0.1183	0.0032	0.0481	0.1102	0.0152	0.0126	0.0057	0.0026	0.0166	0.0184	0.1284	0.0427	0.1242	0.0447	0.0029
13	rs2769334	36172928	0.87	0.165571370278195	0.95	0.274028283204826	0.160355126720314	0.0930469842341008	0.0085	0.0079	0.0915	0.0107	0.051	0.0179	0.0157	0.021	0.003	0.0292	0.0442	0.1182	0.0031	0.048	0.1105	0.0156	0.0125	0.0057	0.0025	0.0166	0.0185	0.1287	0.0429	0.1239	0.0447	0.0028
13	rs9544773	36173485	0.87	0.165571370278195	0.95	0.274028283204826	0.159567345213683	0.0950290950788296	0.0085	0.0079	0.0915	0.0107	0.0507	0.0179	0.0157	0.021	0.003	0.0292	0.0442	0.1182	0.0031	0.048	0.1105	0.0156	0.0125	0.0057	0.0025	0.0166	0.0185	0.1287	0.0429	0.1242	0.0447	0.0028
13	rs78478047	36173915	0.87	0.165571370278195	0.95	0.274028283204826	0.159601549196798	0.0953477608535485	0.0085	0.0079	0.0915	0.0107	0.0507	0.0179	0.0157	0.021	0.003	0.0292	0.0442	0.1182	0.0031	0.048	0.1105	0.0156	0.0125	0.0057	0.0025	0.0166	0.0185	0.1287	0.0429	0.1242	0.0447	0.0028
13	rs117876968	36183535	0.87	0.165571370278195	0.95	0.274028283204826	0.163598450240032	0.116764586706999	0.0085	0.0079	0.0914	0.0107	0.0506	0.0182	0.0159	0.021	0.003	0.0292	0.044	0.1182	0.0032	0.048	0.1105	0.0157	0.0125	0.0057	0.0025	0.0166	0.0185	0.1285	0.0428	0.1243	0.0447	0.0029
13	rs11538677	36202269	0.87	0.165571370278195	0.95	0.274028283204826	0.154787693563844	0.103943731717175	0.0085	0.0079	0.0914	0.0109	0.0505	0.0182	0.0159	0.021	0.003	0.0292	0.044	0.118	0.0032	0.0481	0.1104	0.0158	0.0126	0.0057	0.0025	0.0166	0.0186	0.1284	0.0428	0.1242	0.0447	0.0029
13	rs17769171	36203391	0.87	0.165571370278195	0.95	0.274028283204826	0.151914454233874	0.102709789909883	0.0085	0.0079	0.0914	0.0109	0.0505	0.0183	0.0159	0.021	0.003	0.0292	0.044	0.118	0.0032	0.0481	0.1104	0.0158	0.0126	0.0057	0.0025	0.0166	0.0186	0.1283	0.0428	0.1241	0.0447	0.0029
13	rs4943310	36222450	0.87	0.165571370278195	0.95	0.274028283204826	0.112584793682211	0.154623866827518	0.0085	0.008	0.0912	0.0109	0.0503	0.0184	0.0162	0.0214	0.003	0.0296	0.0439	0.1174	0.0034	0.0486	0.1104	0.016	0.0129	0.0054	0.0026	0.0166	0.0186	0.1275	0.0429	0.1231	0.0447	0.0032
13	rs9544894	36225250	0.87	0.165571370278195	0.95	0.274028283204826	0.104535732404685	0.158850383573588	0.0085	0.008	0.0913	0.011	0.0504	0.0185	0.0162	0.0215	0.003	0.0297	0.0439	0.1173	0.0034	0.0487	0.1104	0.016	0.0129	0.0054	0.0026	0.0166	0.0187	0.1274	0.0428	0.1228	0.0447	0.0032
13	rs2479439	36231204	0.87	0.165571370278195	0.95	0.274028283204826	0.0947235469556734	0.172563627757535	0.0086	0.0081	0.0913	0.0111	0.0506	0.0186	0.0163	0.0215	0.003	0.0297	0.0439	0.1169	0.0034	0.0489	0.1105	0.0162	0.013	0.0053	0.0026	0.0165	0.0187	0.127	0.0425	0.1224	0.0445	0.0035
13	rs78481779	36231455	0.87	0.165571370278195	0.95	0.274028283204826	0.10185645816466	0.177958244314392	0.0086	0.0081	0.0911	0.0111	0.0506	0.0186	0.0163	0.0214	0.0031	0.0297	0.0439	0.117	0.0034	0.0489	0.1104	0.0162	0.013	0.0053	0.0026	0.0165	0.0186	0.127	0.0427	0.1224	0.0444	0.0035
13	rs79927720	36231674	0.87	0.165571370278195	0.95	0.274028283204826	0.101882515327659	0.189430596314054	0.0086	0.0081	0.0911	0.0111	0.0506	0.0186	0.0163	0.0214	0.0031	0.0297	0.0439	0.117	0.0035	0.0489	0.1104	0.0163	0.013	0.0053	0.0026	0.0165	0.0186	0.127	0.0427	0.1224	0.0444	0.0035
13	rs9565462	36242931	0.86	0.193417951625055	0.95	0.274028283204826	0.0973097241427134	0.248908903717352	0.0085	0.008	0.0912	0.0113	0.0504	0.0187	0.0167	0.0212	0.0032	0.0295	0.0435	0.1165	0.004	0.0489	0.1107	0.0165	0.0133	0.0052	0.0027	0.0165	0.0187	0.1273	0.0428	0.1215	0.0439	0.0039
13	rs374452	36246436	0.86	0.193417951625055	0.95	0.274028283204826	0.102012863524838	0.298241482058562	0.0085	0.008	0.091	0.0113	0.0504	0.0187	0.017	0.0211	0.0032	0.0299	0.0434	0.1162	0.0041	0.049	0.1108	0.0169	0.0134	0.005	0.0026	0.0165	0.0187	0.1275	0.0427	0.121	0.0438	0.004
13	rs9544990	36250111	0.86	0.193417951625055	0.95	0.274028283204826	0.107446853615376	0.390751785231909	0.0085	0.008	0.0909	0.0113	0.0504	0.0188	0.017	0.0211	0.0032	0.03	0.0434	0.1161	0.0041	0.049	0.1108	0.0169	0.0134	0.005	0.0026	0.0165	0.0187	0.1274	0.0426	0.1209	0.0438	0.004
13	rs11617490	36251166	0.86	0.193417951625055	0.95	0.274028283204826	0.11065439755998	0.411824582221134	0.0085	0.008	0.0908	0.0113	0.0504	0.0188	0.017	0.0211	0.0032	0.03	0.0434	0.1161	0.0041	0.049	0.1107	0.0169	0.0135	0.005	0.0026	0.0164	0.0187	0.1274	0.0426	0.1209	0.0438	0.004
13	rs2479438	36255723	0.86	0.193417951625055	0.95	0.274028283204826	0.0965771481950983	0.372519822611965	0.0086	0.0079	0.0902	0.0114	0.0504	0.0191	0.0171	0.0211	0.0032	0.0306	0.0434	0.1156	0.0041	0.0493	0.1104	0.0169	0.0138	0.0052	0.0026	0.0163	0.0184	0.1276	0.0424	0.1207	0.0439	0.0041
13	rs79252058	36257871	0.86	0.193417951625055	0.95	0.274028283204826	0.106533468834504	0.445384566207761	0.0087	0.0078	0.0901	0.0114	0.0504	0.0191	0.0172	0.0211	0.0032	0.0307	0.0433	0.1153	0.0041	0.0493	0.1104	0.0169	0.0138	0.0052	0.0026	0.0163	0.0184	0.1276	0.0424	0.1207	0.0439	0.0042
13	rs77213126	36262527	0.86	0.193417951625055	0.95	0.274028283204826	0.108446328444252	0.423063602767457	0.0087	0.0077	0.0899	0.0114	0.0504	0.0193	0.0172	0.0212	0.0032	0.031	0.0433	0.115	0.0041	0.0494	0.1102	0.0169	0.014	0.0053	0.0026	0.0162	0.0183	0.1276	0.0424	0.1206	0.044	0.0042
13	rs2477462	36269354	0.86	0.193417951625055	0.95	0.274028283204826	0.113362721357569	0.421228415883212	0.0087	0.0076	0.0898	0.0115	0.0504	0.0196	0.0174	0.0212	0.0032	0.0313	0.0432	0.1147	0.0042	0.0494	0.1101	0.017	0.0141	0.0054	0.0026	0.016	0.0182	0.1273	0.0424	0.1206	0.0439	0.0043
13	rs1327965	36271631	0.86	0.193417951625055	0.95	0.274028283204826	0.115462721838774	0.462088448934287	0.0087	0.0076	0.0898	0.0116	0.0504	0.0197	0.0174	0.0212	0.0032	0.0314	0.0431	0.1146	0.0042	0.0497	0.1099	0.0169	0.0141	0.0054	0.0026	0.016	0.0181	0.1271	0.0426	0.1206	0.0439	0.0043
13	rs955477	36271870	0.86	0.193417951625055	0.95	0.274028283204826	0.117529503921719	0.451245812791535	0.0087	0.0076	0.0897	0.0116	0.0504	0.0197	0.0174	0.0212	0.0032	0.0314	0.0431	0.1149	0.0042	0.0497	0.1099	0.0169	0.0138	0.0055	0.0026	0.016	0.0181	0.1271	0.0426	0.1206	0.0439	0.0043
13	rs116855613	36272949	0.86	0.193417951625055	0.95	0.274028283204826	0.144386398191299	0.755554568506899	0.0087	0.0076	0.0896	0.0116	0.0502	0.0197	0.0175	0.0212	0.0032	0.0314	0.0434	0.1148	0.0042	0.0497	0.1097	0.0169	0.0138	0.0054	0.0026	0.016	0.018	0.1269	0.0426	0.1205	0.0441	0.0043
13	rs74042832	36273862	0.86	0.193417951625055	0.95	0.274028283204826	0.151449728249586	0.664377797208377	0.0087	0.0076	0.0895	0.0116	0.0502	0.0198	0.0175	0.0212	0.0032	0.0314	0.0434	0.1146	0.0042	0.0497	0.1097	0.0169	0.0139	0.0054	0.0026	0.016	0.018	0.1268	0.0426	0.1205	0.0442	0.0043
13	rs1570767	36278753	0.85	0.2244882202137	0.95	0.274028283204826	0.149171602436711	0.215872693787667	0.0086	0.0077	0.0847	0.013	0.0509	0.0208	0.0193	0.0216	0.0034	0.0325	0.0445	0.1134	0.0042	0.0509	0.1092	0.0176	0.0148	0.0048	0.0029	0.0165	0.0191	0.124	0.0432	0.1193	0.0427	0.0044
13	rs1570768	36279212	0.84	0.258953137461488	0.95	0.274028283204826	0.133581103887862	0.132213795627726	0.0086	0.0077	0.0843	0.0133	0.0509	0.0208	0.0194	0.0218	0.0034	0.0325	0.0445	0.1133	0.0042	0.0508	0.1087	0.0176	0.0149	0.0047	0.0029	0.0166	0.0194	0.124	0.0432	0.1193	0.0428	0.0044
13	rs77840280	36279658	0.84	0.258953137461488	0.95	0.274028283204826	0.157421177308082	0.170778274654062	0.0086	0.0077	0.0841	0.0134	0.051	0.021	0.0197	0.0218	0.0033	0.0326	0.0444	0.1131	0.0045	0.051	0.1086	0.0177	0.0149	0.0045	0.0028	0.0166	0.0195	0.1239	0.0432	0.119	0.0429	0.0044
13	rs275962	36280980	0.83	0.29697514221559	0.95	0.274028283204826	0.203203886617005	0.156924214096603	0.0086	0.0074	0.082	0.0139	0.0512	0.0219	0.0224	0.0225	0.0031	0.033	0.0435	0.1115	0.0044	0.0514	0.1092	0.0182	0.0155	0.0047	0.0026	0.0167	0.0196	0.1224	0.0431	0.1174	0.0435	0.0042
13	rs79851260	36281725	0.82	0.338707801994422	0.95	0.274028283204826	0.372012724829462	0.0648365928645739	0.0083	0.0072	0.0801	0.0141	0.0515	0.0231	0.0242	0.0229	0.003	0.0337	0.0432	0.1103	0.0042	0.0528	0.1103	0.0182	0.0157	0.0048	0.0022	0.0168	0.0193	0.1212	0.043	0.1155	0.0442	0.0041
13	rs7329778	36281898	0.81	0.384295662080596	0.94	0.308944172156586	0.372394092135469	0.0274766515836574	0.0082	0.0072	0.0796	0.0144	0.0518	0.0234	0.0246	0.0229	0.0029	0.034	0.0433	0.1112	0.0042	0.0531	0.1104	0.0183	0.0158	0.0048	0.0021	0.0168	0.0192	0.1193	0.043	0.1152	0.0443	0.0041
13	rs77658505	36282611	0.8	0.433874260405774	0.94	0.308944172156586	0.426742805167512	0.0258739064348485	0.0075	0.0067	0.0793	0.0149	0.0518	0.0248	0.025	0.0234	0.0024	0.0339	0.0435	0.1125	0.0035	0.054	0.1113	0.0182	0.016	0.0045	0.0017	0.0164	0.0185	0.12	0.042	0.1145	0.0441	0.0034
13	rs9574426	36285485	0.8	0.433874260405774	0.94	0.308944172156586	0.414286782586519	0.0121749787339459	0.0073	0.0066	0.0791	0.015	0.0518	0.0253	0.0251	0.0237	0.0023	0.0339	0.0435	0.1128	0.0033	0.0546	0.1116	0.0182	0.0162	0.0044	0.0016	0.0166	0.0183	0.1202	0.0417	0.1141	0.044	0.0032
13	rs74782522	36288832	0.8	0.433874260405774	0.94	0.308944172156586	0.417167128747933	0.0159209423280434	0.007	0.0065	0.0791	0.0151	0.0518	0.0255	0.0252	0.0238	0.0022	0.0338	0.0435	0.1129	0.0032	0.0548	0.1117	0.0182	0.0164	0.0043	0.0015	0.0165	0.0182	0.1201	0.0416	0.114	0.0443	0.0031
13	rs117617926	36289328	0.8	0.433874260405774	0.94	0.308944172156586	0.415264982799414	0.0154253086006933	0.007	0.0065	0.0791	0.0151	0.0518	0.0255	0.0252	0.0238	0.0022	0.0338	0.0435	0.1129	0.0032	0.0548	0.1117	0.0182	0.0164	0.0043	0.0015	0.0165	0.0182	0.1201	0.0416	0.114	0.0443	0.0031
13	rs78969521	36289651	0.8	0.433874260405774	0.94	0.308944172156586	0.4134246214616	0.0157785398569562	0.007	0.0065	0.0791	0.0151	0.0518	0.0255	0.0252	0.0238	0.0022	0.0338	0.0435	0.1129	0.0032	0.0548	0.1118	0.0182	0.0164	0.0043	0.0015	0.0165	0.0182	0.1201	0.0416	0.114	0.0443	0.0031
13	rs73173680	36289677	0.8	0.433874260405774	0.94	0.308944172156586	0.412965169069396	0.0152851274436684	0.007	0.0065	0.0791	0.0151	0.0518	0.0255	0.0252	0.0238	0.0022	0.0338	0.0435	0.1129	0.0032	0.0548	0.1118	0.0182	0.0164	0.0043	0.0015	0.0165	0.0182	0.1201	0.0416	0.114	0.0443	0.0031
13	rs12863591	36290330	0.8	0.433874260405774	0.94	0.308944172156586	0.417397986553619	0.010841548984753	0.0069	0.0065	0.0791	0.0151	0.0518	0.0255	0.0252	0.0239	0.0022	0.0338	0.0435	0.1126	0.0032	0.055	0.1118	0.0182	0.0164	0.0043	0.0015	0.0165	0.0182	0.1201	0.0416	0.114	0.0443	0.0031
13	rs75502521	36295373	0.79	0.487570276707753	0.94	0.308944172156586	0.369403004889658	0.0302319339430998	0.0066	0.0063	0.0786	0.0159	0.0517	0.0262	0.0252	0.0243	0.0017	0.034	0.0437	0.1129	0.0028	0.0556	0.1122	0.0187	0.0166	0.0042	0.0013	0.0166	0.0177	0.1196	0.0415	0.1133	0.0451	0.0026
13	rs11843558	36295757	0.79	0.487570276707753	0.94	0.308944172156586	0.413309734433201	0.0354767928393721	0.0066	0.0063	0.0786	0.0159	0.0517	0.0262	0.0252	0.0244	0.0017	0.0338	0.0437	0.1127	0.0028	0.0556	0.1122	0.0187	0.0166	0.0042	0.0013	0.0164	0.0177	0.1194	0.0427	0.1127	0.0451	0.0026
13	rs79723382	36296343	0.79	0.487570276707753	0.95	0.274028283204826	0.417744392671335	0.0327052416685985	0.0066	0.0063	0.0786	0.0159	0.0517	0.0262	0.0252	0.0244	0.0017	0.0338	0.0437	0.1127	0.0028	0.0556	0.1122	0.0187	0.0166	0.0042	0.0012	0.0164	0.0177	0.1194	0.0427	0.1127	0.0451	0.0026
13	rs9574437	36297517	0.79	0.487570276707753	0.95	0.274028283204826	0.417859893216137	0.0314573291534159	0.0066	0.0063	0.0786	0.016	0.0517	0.0263	0.0252	0.0243	0.0017	0.0338	0.0436	0.1126	0.0028	0.0556	0.1122	0.0187	0.0166	0.0042	0.0013	0.0164	0.0177	0.1194	0.0427	0.1126	0.0451	0.0026
13	rs9574443	36300318	0.79	0.487570276707753	0.95	0.274028283204826	0.414056785237761	0.0293157949813175	0.0065	0.0063	0.0786	0.016	0.0518	0.0263	0.0253	0.0242	0.0016	0.034	0.0436	0.1123	0.0027	0.0556	0.1124	0.0187	0.0166	0.0042	0.0014	0.0164	0.0176	0.1195	0.0427	0.1127	0.0452	0.0025
13	rs73173695	36302282	0.78	0.545501786478432	0.95	0.274028283204826	0.429256024631031	0.0289815871108716	0.0065	0.0063	0.0786	0.0158	0.0519	0.0263	0.0253	0.0242	0.0016	0.0341	0.0437	0.1122	0.0027	0.0556	0.1124	0.0187	0.0166	0.0042	0.0014	0.0164	0.0176	0.1196	0.0427	0.1127	0.0453	0.0025
13	rs17052708	36303712	0.78	0.545501786478432	0.95	0.274028283204826	0.429490184634187	0.0296517909980585	0.0065	0.0062	0.0786	0.0158	0.0519	0.0263	0.0253	0.0242	0.0016	0.0341	0.0437	0.1122	0.0027	0.0556	0.1125	0.0187	0.0166	0.0042	0.0015	0.0164	0.0176	0.1197	0.0426	0.1127	0.0452	0.0024
13	rs61948158	36308330	0.78	0.545501786478432	0.95	0.274028283204826	0.42937309671799	0.0352679535612161	0.0065	0.0062	0.0786	0.0158	0.0519	0.0263	0.0253	0.0242	0.0016	0.0341	0.0437	0.112	0.0027	0.0557	0.1124	0.0186	0.0166	0.0042	0.0015	0.0164	0.0176	0.1197	0.0426	0.1128	0.0453	0.0024
13	rs9545170	36309052	0.78	0.545501786478432	0.95	0.274028283204826	0.429138968374211	0.0345414593067033	0.0065	0.0062	0.0786	0.0158	0.0519	0.0264	0.0253	0.0242	0.0016	0.0341	0.0438	0.112	0.0027	0.0557	0.1124	0.0186	0.0167	0.0042	0.0015	0.0164	0.0176	0.1197	0.0426	0.1129	0.0453	0.0024
13	rs111960123	36311163	0.78	0.545501786478432	0.95	0.274028283204826	0.424935493608059	0.0385135930593021	0.0064	0.0062	0.0785	0.0159	0.0519	0.0264	0.0253	0.0242	0.0016	0.034	0.0438	0.112	0.0027	0.0557	0.1124	0.0186	0.0167	0.0042	0.0015	0.0164	0.0176	0.1197	0.0426	0.1129	0.0453	0.0024
13	rs9565527	36319802	0.78	0.545501786478432	0.94	0.308944172156586	0.561385953193361	0.145732010383225	0.0057	0.006	0.0773	0.0179	0.0518	0.027	0.0265	0.0253	0.0012	0.0335	0.0444	0.1126	0.0021	0.056	0.1119	0.0189	0.017	0.0037	0.0012	0.0169	0.0173	0.1196	0.0419	0.1126	0.0447	0.0018
13	rs9574514	36335151	0.78	0.545501786478432	0.94	0.308944172156586	0.623180125160995	0.172265620006629	0.0055	0.006	0.0768	0.0181	0.0519	0.0273	0.0267	0.0253	0.0012	0.0334	0.0446	0.1128	0.0021	0.056	0.1119	0.0189	0.017	0.0036	0.0012	0.0169	0.0172	0.1195	0.0418	0.1127	0.0449	0.0018
13	rs17052784	36346962	0.78	0.545501786478432	0.95	0.274028283204826	0.682297018670609	0.188098317716734	0.0055	0.006	0.0767	0.018	0.0522	0.0273	0.0267	0.0254	0.0012	0.0333	0.0446	0.1128	0.0022	0.0564	0.1121	0.0189	0.0168	0.0037	0.0013	0.017	0.0171	0.119	0.0418	0.1126	0.0448	0.0017
13	rs9531016	36347975	0.78	0.545501786478432	0.94	0.308944172156586	0.682005621338834	0.188098317716734	0.0055	0.006	0.0767	0.018	0.0522	0.0273	0.0267	0.0254	0.0012	0.0333	0.0446	0.1128	0.0022	0.0564	0.1121	0.0189	0.0168	0.0037	0.0013	0.017	0.0171	0.119	0.0418	0.1126	0.0448	0.0017
13	rs7328278	36351766	0.78	0.545501786478432	0.95	0.274028283204826	0.681641453209927	0.190046572713624	0.0055	0.006	0.0767	0.018	0.0522	0.0273	0.0267	0.0254	0.0012	0.0333	0.0446	0.1128	0.0022	0.0564	0.1121	0.0189	0.0168	0.0037	0.0013	0.017	0.0171	0.119	0.0418	0.1125	0.0448	0.0017
13	rs7992754	36352224	0.78	0.545501786478432	0.92	0.387761932740255	0.682588471841422	0.190868931332259	0.0055	0.006	0.0767	0.018	0.0522	0.0273	0.0267	0.0254	0.0012	0.0333	0.0446	0.1128	0.0022	0.0564	0.1121	0.0189	0.0168	0.0037	0.0013	0.017	0.0171	0.119	0.0418	0.1125	0.0448	0.0017
13	rs113863197	36352830	0.78	0.545501786478432	0.92	0.387761932740255	0.675609023475623	0.184222407867754	0.0055	0.006	0.0767	0.018	0.0522	0.0273	0.0267	0.0254	0.0012	0.0335	0.0446	0.1125	0.0022	0.0564	0.1121	0.0189	0.0168	0.0037	0.0013	0.017	0.0171	0.119	0.0417	0.1125	0.0448	0.0017
13	rs75501770	36353985	0.78	0.545501786478432	0.92	0.387761932740255	0.672782833818891	0.177657036884668	0.0055	0.006	0.0767	0.018	0.0522	0.0273	0.0267	0.0254	0.0012	0.0335	0.0446	0.1125	0.0022	0.0564	0.1121	0.0189	0.0168	0.0037	0.0013	0.017	0.0171	0.119	0.0417	0.1125	0.0448	0.0017
13	rs2182486	36367082	0.77	0.607778593196603	0.92	0.387761932740255	0.737912041235647	0.157501188250261	0.0055	0.006	0.0757	0.0184	0.0524	0.0277	0.0272	0.0254	0.0013	0.0331	0.0449	0.1126	0.0024	0.0567	0.1117	0.0188	0.0171	0.0039	0.0014	0.0173	0.0171	0.119	0.0413	0.112	0.0446	0.0017
13	rs117067436	36367802	0.77	0.607778593196603	0.92	0.387761932740255	0.731662336182737	0.147702035241836	0.0056	0.006	0.0756	0.0184	0.0525	0.0277	0.0272	0.0254	0.0013	0.0331	0.0448	0.1126	0.0024	0.0567	0.1116	0.0188	0.0171	0.0039	0.0014	0.0173	0.0171	0.119	0.0413	0.1119	0.0446	0.0017
13	rs1926457	36368395	0.77	0.607778593196603	0.91	0.431857736337621	0.74002565745044	0.151101331023699	0.0056	0.006	0.0755	0.0185	0.0525	0.0277	0.0272	0.0254	0.0013	0.0331	0.0448	0.1125	0.0025	0.0568	0.1116	0.0187	0.0172	0.0039	0.0014	0.0174	0.0172	0.1189	0.0412	0.1118	0.0446	0.0017
13	rs17052836	36368920	0.77	0.607778593196603	0.91	0.431857736337621	0.737610313386653	0.150627545670287	0.0056	0.006	0.0754	0.0185	0.0526	0.0277	0.0273	0.0254	0.0013	0.0331	0.0448	0.1124	0.0025	0.0568	0.1116	0.0187	0.0172	0.0039	0.0014	0.0174	0.0172	0.1189	0.0412	0.1118	0.0446	0.0017
13	rs9545423	36381778	0.77	0.607778593196603	0.91	0.431857736337621	0.779063709386693	0.148455028124597	0.0056	0.006	0.0747	0.0187	0.0529	0.0282	0.0275	0.0255	0.0014	0.0331	0.0451	0.1114	0.0026	0.0571	0.1113	0.0188	0.0176	0.0041	0.0015	0.0176	0.0173	0.1177	0.0412	0.1113	0.045	0.0018
13	rs9565571	36382600	0.77	0.607778593196603	0.91	0.431857736337621	0.779063709386693	0.150532852689932	0.0056	0.006	0.0747	0.0187	0.0529	0.0282	0.0275	0.0254	0.0014	0.0331	0.0451	0.1113	0.0026	0.057	0.1114	0.0188	0.0176	0.0041	0.0015	0.0176	0.0172	0.1177	0.0411	0.1113	0.045	0.0018
13	rs117728104	36384946	0.77	0.607778593196603	0.91	0.431857736337621	0.784556961457586	0.153287601628678	0.0056	0.006	0.0747	0.0187	0.053	0.0282	0.0276	0.0256	0.0013	0.0332	0.0451	0.1112	0.0027	0.0571	0.1117	0.0188	0.0176	0.0041	0.0014	0.0175	0.017	0.1175	0.0411	0.1112	0.045	0.0018
13	rs2322807	36385031	0.77	0.607778593196603	0.91	0.431857736337621	0.786029828353238	0.152906573377713	0.0056	0.006	0.0747	0.0187	0.053	0.0282	0.0276	0.0256	0.0013	0.0332	0.0451	0.1112	0.0027	0.0571	0.1117	0.0188	0.0176	0.0041	0.0014	0.0175	0.017	0.1175	0.0411	0.1112	0.045	0.0018
13	rs60276583	36386255	0.77	0.607778593196603	0.91	0.431857736337621	0.783937165647735	0.153668968817247	0.0056	0.006	0.0747	0.0187	0.053	0.0282	0.0276	0.0256	0.0013	0.0332	0.0451	0.1112	0.0027	0.0571	0.1117	0.0188	0.0176	0.0041	0.0014	0.0175	0.017	0.1175	0.0411	0.1112	0.045	0.0018
13	rs9545466	36394764	0.77	0.607778593196603	0.91	0.431857736337621	0.798011943250606	0.160300473335357	0.0056	0.006	0.0745	0.0187	0.053	0.0284	0.0277	0.0256	0.0013	0.0333	0.0452	0.1108	0.0027	0.0572	0.1116	0.0189	0.0178	0.0042	0.0015	0.0176	0.017	0.1172	0.0411	0.1109	0.0451	0.0018
13	rs73176184	36397435	0.77	0.607778593196603	0.91	0.431857736337621	0.792244507189117	0.163214604267498	0.0057	0.0061	0.0743	0.0188	0.0529	0.0286	0.0278	0.0259	0.0013	0.0334	0.0453	0.1103	0.0027	0.0573	0.1115	0.019	0.0178	0.0042	0.0015	0.0176	0.0171	0.1168	0.0409	0.1106	0.0454	0.0018
13	rs7329967	36399518	0.76	0.674502615793853	0.91	0.431857736337621	0.790922113653397	0.176153648403941	0.0057	0.0062	0.0738	0.0192	0.0531	0.029	0.0281	0.0258	0.0014	0.0336	0.0455	0.1092	0.0025	0.0573	0.1111	0.0193	0.0183	0.0044	0.0016	0.0177	0.0173	0.116	0.0408	0.1102	0.0456	0.0018
13	rs41292215	36401729	0.76	0.674502615793853	0.9	0.479198205640863	0.731662336182737	0.173359190580516	0.0058	0.0062	0.0731	0.0195	0.0533	0.0294	0.0285	0.0259	0.0017	0.034	0.0455	0.1091	0.0028	0.0574	0.1099	0.0197	0.019	0.0046	0.0017	0.018	0.0176	0.1148	0.0401	0.1092	0.0454	0.0019
13	rs35734430	36401838	0.76	0.674502615793853	0.9	0.479198205640863	0.720352631468578	0.177255701343504	0.0059	0.0063	0.0728	0.0196	0.0534	0.0295	0.0287	0.0259	0.0018	0.0341	0.0455	0.1091	0.0029	0.0574	0.1096	0.0199	0.0193	0.0047	0.0018	0.0181	0.0177	0.1145	0.0398	0.1088	0.0453	0.002
13	rs9531100	36402067	0.76	0.674502615793853	0.9	0.479198205640863	0.685068077166527	0.189430596314054	0.0059	0.0064	0.0723	0.0199	0.0536	0.0299	0.029	0.0259	0.0021	0.0346	0.0454	0.1088	0.0032	0.0575	0.1087	0.0202	0.02	0.005	0.0019	0.0183	0.018	0.1135	0.0393	0.1076	0.0453	0.0021
13	rs2296645	36402426	0.75	0.745768311887514	0.9	0.479198205640863	0.646521007837271	0.237986995956401	0.0062	0.0066	0.0717	0.0203	0.054	0.0305	0.0297	0.0263	0.0023	0.0362	0.0454	0.1069	0.0037	0.0576	0.1067	0.021	0.0213	0.0056	0.0022	0.0191	0.0182	0.1115	0.0389	0.1044	0.0457	0.0024
13	rs77306766	36403724	0.75	0.745768311887514	0.89	0.529866637543626	0.796841406381681	0.299072695081142	0.0064	0.0071	0.07	0.0212	0.0548	0.0309	0.0305	0.0269	0.0027	0.0377	0.0457	0.1043	0.0042	0.0586	0.1043	0.0208	0.0223	0.0064	0.0027	0.0195	0.0186	0.1098	0.0387	0.1009	0.0465	0.0027
13	rs9574707	36403835	0.75	0.745768311887514	0.89	0.529866637543626	0.836894426454948	0.314152251697365	0.0064	0.0072	0.07	0.0212	0.0548	0.031	0.0306	0.0269	0.0027	0.0378	0.0457	0.104	0.0042	0.0587	0.1042	0.0208	0.0224	0.0065	0.0027	0.0196	0.0186	0.1095	0.0387	0.1007	0.0466	0.0027
13	rs55721280	36404694	0.75	0.745768311887514	0.89	0.529866637543626	0.879735873908967	0.318016969964117	0.0065	0.0072	0.0697	0.0213	0.0552	0.0311	0.0305	0.0272	0.0026	0.0382	0.0458	0.1038	0.0042	0.0588	0.1036	0.0207	0.0225	0.0066	0.0027	0.0199	0.0184	0.1094	0.0387	0.0998	0.0467	0.0028
13	rs9545532	36408524	0.75	0.745768311887514	0.89	0.529866637543626	0.944671815811606	0.3270072889463	0.0065	0.0072	0.0698	0.0213	0.0555	0.0311	0.0307	0.0274	0.0026	0.0383	0.0458	0.1036	0.0042	0.0589	0.1028	0.0207	0.0225	0.0066	0.0027	0.0199	0.0184	0.1093	0.0391	0.0997	0.0469	0.0028
13	rs2296647	36410580	0.75	0.745768311887514	0.89	0.529866637543626	0.933298191615738	0.317533115843343	0.0065	0.0072	0.0698	0.0213	0.0555	0.0311	0.0307	0.0274	0.0026	0.0384	0.0458	0.1036	0.0042	0.0588	0.1028	0.0207	0.0226	0.0066	0.0027	0.0199	0.0183	0.1093	0.0391	0.0996	0.0469	0.0028
13	rs17180971	36417709	0.75	0.745768311887514	0.88	0.583941145430028	0.891896629499654	0.295041918170026	0.0065	0.0072	0.0696	0.0213	0.0556	0.0312	0.0307	0.0275	0.0026	0.0388	0.0457	0.1034	0.0043	0.0587	0.1029	0.0206	0.0226	0.0066	0.0028	0.0199	0.0183	0.1091	0.039	0.0994	0.0468	0.0028
13	rs17180992	36417964	0.75	0.745768311887514	0.88	0.583941145430028	0.891078271767596	0.305866931429557	0.0066	0.0072	0.0696	0.0213	0.0556	0.0312	0.0307	0.0275	0.0026	0.0388	0.0457	0.1034	0.0043	0.0587	0.1029	0.0206	0.0226	0.0066	0.0028	0.0199	0.0183	0.1091	0.039	0.0994	0.0468	0.0028
13	rs1926464	36423167	0.75	0.745768311887514	0.88	0.583941145430028	0.875508431509329	0.294332320499874	0.0066	0.0071	0.0694	0.0214	0.0556	0.0312	0.0307	0.0276	0.0027	0.039	0.0456	0.1032	0.0043	0.0586	0.1031	0.0206	0.0227	0.0066	0.0028	0.02	0.0182	0.1091	0.039	0.0992	0.0468	0.0028
13	rs1926466	36428595	0.75	0.745768311887514	0.88	0.583941145430028	0.904868525314135	0.310061388524399	0.0069	0.0069	0.0683	0.0218	0.0558	0.0317	0.0308	0.028	0.0028	0.0396	0.0452	0.103	0.0043	0.0579	0.1037	0.0205	0.023	0.0067	0.003	0.0202	0.018	0.1094	0.0388	0.0983	0.0463	0.0029
13	rs9574747	36431698	0.76	0.674502615793853	0.88	0.583941145430028	0.296295320629734	0.341370173441047	0.0076	0.0072	0.0674	0.0213	0.055	0.0308	0.0295	0.0302	0.0034	0.0415	0.0465	0.0976	0.0045	0.0562	0.1014	0.0208	0.0237	0.0061	0.0038	0.0225	0.0199	0.109	0.0386	0.0973	0.0487	0.0037
13	rs4941821	36432371	0.76	0.674502615793853	0.88	0.583941145430028	0.211798187602567	0.361422738173099	0.0076	0.0073	0.0684	0.0215	0.0549	0.0302	0.0293	0.0303	0.0035	0.0418	0.0472	0.096	0.0046	0.055	0.1015	0.0205	0.0237	0.0058	0.004	0.0229	0.0205	0.1091	0.0384	0.0968	0.0488	0.004
13	rs13378928	36435568	0.75	0.745768311887514	0.89	0.529866637543626	0.105278806202435	0.303716441528849	0.0076	0.0077	0.0686	0.0216	0.055	0.0289	0.0287	0.0313	0.0034	0.0429	0.0474	0.0952	0.0043	0.0542	0.101	0.0205	0.0233	0.0053	0.004	0.0231	0.0219	0.1106	0.0369	0.0978	0.0482	0.0042
13	rs72652879	36438192	0.75	0.745768311887514	0.9	0.479198205640863	0.0648548340377546	0.31825897866741	0.0077	0.0078	0.0686	0.0216	0.055	0.0288	0.0286	0.0313	0.0034	0.043	0.0474	0.0952	0.0043	0.0541	0.1006	0.0205	0.0233	0.0053	0.0036	0.023	0.022	0.1113	0.0368	0.0976	0.0488	0.0043
13	rs76096208	36440941	0.76	0.674502615793853	0.9	0.479198205640863	0.0546125580687183	0.301332348883514	0.0082	0.0078	0.0686	0.0216	0.055	0.0288	0.0286	0.0305	0.0034	0.0431	0.0474	0.0952	0.0043	0.0538	0.1015	0.0205	0.0233	0.0054	0.0034	0.023	0.0219	0.1114	0.0369	0.0976	0.0485	0.0043
13	rs17786591	36444633	0.76	0.674502615793853	0.9	0.479198205640863	0.0608794781630943	0.338902285951402	0.0082	0.0078	0.0686	0.0216	0.0551	0.0287	0.0286	0.0305	0.0034	0.0431	0.0475	0.0951	0.0043	0.0538	0.1013	0.0205	0.0233	0.0054	0.0034	0.023	0.0219	0.1116	0.0369	0.0976	0.0486	0.0043
13	rs4943346	36450937	0.75	0.745768311887514	0.9	0.479198205640863	0.0462089356249134	0.337793431044956	0.0082	0.0078	0.0687	0.0216	0.0552	0.0282	0.0289	0.0306	0.0033	0.0434	0.0477	0.0953	0.0043	0.0535	0.101	0.0206	0.0235	0.0053	0.0033	0.0228	0.0221	0.111	0.0372	0.0975	0.0486	0.0043
13	rs78489423	36451620	0.75	0.745768311887514	0.9	0.479198205640863	0.0238631315078332	0.388059189181249	0.0082	0.0079	0.0676	0.0217	0.056	0.0276	0.0285	0.031	0.0033	0.0437	0.0473	0.0956	0.0043	0.053	0.1008	0.0211	0.0234	0.0053	0.0029	0.0232	0.0222	0.1119	0.037	0.0969	0.0489	0.0044
13	rs4146589	36451930	0.75	0.745768311887514	0.9	0.479198205640863	0.0198393993541814	0.341493703791525	0.0082	0.0079	0.0671	0.0219	0.0565	0.0274	0.0283	0.0311	0.0033	0.0436	0.0472	0.0958	0.0043	0.0527	0.101	0.0214	0.0233	0.0054	0.0027	0.0233	0.0222	0.1122	0.0369	0.0964	0.0491	0.0044
13	rs2185868	36452141	0.75	0.745768311887514	0.9	0.479198205640863	0.019600156347359	0.336685631407087	0.0081	0.0079	0.0672	0.0218	0.0567	0.0274	0.028	0.0313	0.0034	0.0439	0.0471	0.0967	0.0043	0.0525	0.1007	0.0214	0.0226	0.0053	0.0027	0.0233	0.0223	0.1124	0.0369	0.0963	0.0492	0.0045
13	rs74046119	36455409	0.75	0.745768311887514	0.9	0.479198205640863	0.00974455393280771	0.227441694554752	0.0079	0.0079	0.068	0.0215	0.0577	0.0262	0.0269	0.0329	0.0033	0.0441	0.0466	0.0971	0.0046	0.0521	0.1	0.021	0.0218	0.0051	0.0024	0.0235	0.0228	0.1143	0.037	0.0949	0.0499	0.0044
13	rs9545604	36456942	0.75	0.745768311887514	0.9	0.479198205640863	0.0121419447439984	0.236439561525388	0.0079	0.008	0.068	0.0215	0.0579	0.0262	0.0269	0.0329	0.0033	0.0443	0.0466	0.0971	0.0046	0.0522	0.0999	0.021	0.0218	0.0051	0.0024	0.0235	0.0227	0.1144	0.0369	0.0949	0.0498	0.0044
13	rs73178204	36459883	0.75	0.745768311887514	0.9	0.479198205640863	0.00743982178973587	0.208306422178862	0.008	0.008	0.0684	0.0211	0.0575	0.0255	0.0268	0.033	0.0032	0.0445	0.0466	0.0969	0.0046	0.0527	0.0996	0.0206	0.0217	0.005	0.0023	0.0235	0.0228	0.1154	0.0368	0.0946	0.0504	0.0043
13	rs17053084	36460083	0.76	0.674502615793853	0.9	0.479198205640863	0.00779650484450138	0.220822063965596	0.008	0.008	0.0687	0.0211	0.0575	0.0254	0.0268	0.033	0.0032	0.0445	0.0466	0.0969	0.0049	0.0526	0.0995	0.0206	0.0217	0.005	0.0023	0.0236	0.0229	0.1153	0.0368	0.0943	0.0505	0.0043
13	rs1926455	36461153	0.76	0.674502615793853	0.9	0.479198205640863	0.0011676859263363	0.160978777219812	0.0079	0.0078	0.0683	0.0203	0.0569	0.024	0.0252	0.0324	0.003	0.0442	0.0457	0.0974	0.005	0.0531	0.1	0.0204	0.0206	0.0047	0.0025	0.0234	0.0233	0.1195	0.0373	0.0956	0.0511	0.0041
13	rs10514839	36461168	0.76	0.674502615793853	0.9	0.479198205640863	0.00103198609577802	0.150059708613022	0.0079	0.0078	0.0683	0.0203	0.0569	0.024	0.0252	0.0324	0.003	0.0442	0.0454	0.0977	0.005	0.0531	0.1	0.0204	0.0205	0.0047	0.0026	0.0234	0.0233	0.1196	0.0373	0.0956	0.0511	0.0041
13	rs78501494	36461484	0.76	0.674502615793853	0.9	0.479198205640863	0.000495244957397205	0.140895232117075	0.0078	0.0077	0.0684	0.02	0.0571	0.0233	0.0242	0.0321	0.003	0.0442	0.0458	0.098	0.005	0.0535	0.1006	0.0201	0.0198	0.0045	0.0026	0.0231	0.0229	0.1208	0.0375	0.0962	0.0514	0.0039
13	rs1171065	36461822	0.77	0.607778593196603	0.9	0.479198205640863	0.000425371248912623	0.13212349450214	0.0077	0.0075	0.0685	0.0197	0.0574	0.0226	0.0232	0.0319	0.003	0.044	0.0463	0.0983	0.0051	0.0539	0.1011	0.0198	0.0191	0.0044	0.0026	0.0228	0.0226	0.1219	0.0375	0.097	0.052	0.0038
13	rs1171068	36462805	0.77	0.607778593196603	0.9	0.479198205640863	0.000307633048439505	0.118060459818435	0.0078	0.0073	0.0687	0.0192	0.0569	0.0225	0.0222	0.0315	0.003	0.0439	0.0462	0.0986	0.0051	0.054	0.1023	0.0196	0.0182	0.0042	0.0029	0.0224	0.0223	0.1228	0.0367	0.0983	0.053	0.0037
13	rs71438074	36466378	0.77	0.607778593196603	0.9	0.479198205640863	0.000301446930261387	0.130591867625126	0.0077	0.0073	0.0692	0.0192	0.0567	0.0226	0.022	0.0316	0.0028	0.044	0.0462	0.0985	0.0051	0.0541	0.1023	0.0196	0.018	0.0042	0.003	0.0223	0.0224	0.1231	0.0367	0.0981	0.0533	0.0036
13	rs9531153	36467044	0.77	0.607778593196603	0.9	0.479198205640863	0.000288796311115732	0.115989665167208	0.0077	0.0073	0.0693	0.0192	0.0567	0.0226	0.022	0.0317	0.0028	0.044	0.0462	0.0985	0.0051	0.0541	0.1023	0.0196	0.018	0.0042	0.003	0.0223	0.0224	0.1232	0.0367	0.0981	0.0533	0.0036
13	rs56135847	36470871	0.77	0.607778593196603	0.9	0.479198205640863	0.000229595544168007	0.115045199489055	0.0075	0.0074	0.0697	0.019	0.0563	0.0228	0.0216	0.0321	0.0028	0.0439	0.0461	0.0982	0.0051	0.0539	0.1028	0.0195	0.0179	0.0042	0.003	0.0222	0.0225	0.1238	0.0366	0.0978	0.0535	0.0035
13	rs1184040	36473366	0.78	0.545501786478432	0.9	0.479198205640863	0.000206513179717175	0.133571041827139	0.0077	0.0074	0.0703	0.0188	0.0561	0.0227	0.0213	0.032	0.0028	0.0438	0.0461	0.098	0.0052	0.054	0.1031	0.0192	0.0176	0.0042	0.003	0.0222	0.0226	0.1245	0.0366	0.0976	0.0536	0.0034
13	rs6563210	36476447	0.78	0.545501786478432	0.9	0.479198205640863	0.00018665082383953	0.124708639575844	0.0078	0.0073	0.071	0.0186	0.056	0.0226	0.021	0.032	0.0027	0.0437	0.0461	0.0979	0.0052	0.054	0.1033	0.0191	0.0175	0.0042	0.003	0.0221	0.0227	0.1245	0.0366	0.0977	0.0537	0.0034
13	rs17183563	36477625	0.78	0.545501786478432	0.9	0.479198205640863	0.000190988037225448	0.120842998952587	0.0078	0.0073	0.0711	0.0185	0.056	0.0226	0.021	0.032	0.0027	0.0437	0.0461	0.098	0.0053	0.054	0.1033	0.019	0.0174	0.0042	0.003	0.0221	0.0227	0.1246	0.0366	0.0978	0.0537	0.0034
13	rs17183678	36480514	0.78	0.545501786478432	0.9	0.479198205640863	0.000202535089018151	0.114018222871647	0.0078	0.0073	0.0712	0.0184	0.0559	0.0225	0.0209	0.032	0.0027	0.0437	0.0461	0.0981	0.0053	0.0541	0.1032	0.0189	0.0173	0.0042	0.003	0.0221	0.0227	0.1247	0.0365	0.0979	0.0537	0.0034
13	rs117553146	36481040	0.78	0.545501786478432	0.9	0.479198205640863	0.000272345254569008	0.121105112509789	0.0077	0.0073	0.0708	0.0184	0.0559	0.0225	0.0209	0.032	0.0027	0.0437	0.0462	0.0979	0.0053	0.0542	0.1032	0.019	0.0172	0.0043	0.003	0.0221	0.0227	0.125	0.0366	0.0978	0.0539	0.0033
13	rs76451814	36485898	0.78	0.545501786478432	0.9	0.479198205640863	0.000300834119418464	0.116937056920894	0.0077	0.0074	0.0711	0.0183	0.0558	0.0224	0.0208	0.032	0.0027	0.0437	0.0462	0.0981	0.0054	0.0542	0.1031	0.0188	0.017	0.0043	0.0029	0.0221	0.0227	0.1253	0.0365	0.098	0.0539	0.0033
13	rs9574888	36486305	0.78	0.545501786478432	0.9	0.479198205640863	0.000335464861945072	0.118406938826225	0.0077	0.0074	0.0711	0.0182	0.0557	0.0224	0.0207	0.0321	0.0027	0.0437	0.0462	0.0979	0.0054	0.0542	0.1031	0.0187	0.017	0.0043	0.0029	0.0222	0.023	0.1254	0.0366	0.098	0.0539	0.0033
13	rs1171080	36487286	0.78	0.545501786478432	0.9	0.479198205640863	0.000330463652100529	0.126925256459121	0.0077	0.0071	0.0714	0.0182	0.0556	0.0224	0.0207	0.032	0.0027	0.0436	0.0463	0.0977	0.0054	0.0543	0.1032	0.0189	0.0169	0.0043	0.0029	0.0222	0.0229	0.1254	0.0366	0.098	0.054	0.0033
13	rs113572450	36487394	0.78	0.545501786478432	0.89	0.529866637543626	0.000330463652100529	0.1250623182738	0.0077	0.0071	0.0714	0.0182	0.0556	0.0224	0.0207	0.032	0.0027	0.0436	0.0463	0.0977	0.0054	0.0543	0.1032	0.0189	0.0169	0.0043	0.0029	0.0222	0.0229	0.1254	0.0366	0.098	0.054	0.0033
13	rs60238674	36488904	0.78	0.545501786478432	0.9	0.479198205640863	0.000292663266607561	0.138223683378998	0.0077	0.0071	0.0714	0.0182	0.0556	0.0223	0.0207	0.032	0.0027	0.0436	0.0462	0.0975	0.0054	0.0543	0.1032	0.019	0.017	0.0043	0.0029	0.0222	0.0229	0.1255	0.0366	0.098	0.054	0.0033
13	rs1171084	36492816	0.8	0.433874260405774	0.9	0.479198205640863	0.000164168147604405	0.058632100491538	0.0086	0.0074	0.0729	0.0172	0.0548	0.0209	0.0188	0.0307	0.0031	0.0407	0.0452	0.097	0.0052	0.0547	0.1068	0.0175	0.0165	0.0047	0.0032	0.022	0.0226	0.1278	0.0365	0.1007	0.0551	0.0031
13	rs33929135	36493474	0.81	0.384295662080596	0.89	0.529866637543626	0.000202535089018151	0.0552157708384631	0.009	0.0076	0.0745	0.0167	0.0543	0.0202	0.018	0.0299	0.0033	0.039	0.0445	0.0971	0.0051	0.055	0.1078	0.0168	0.0161	0.0049	0.0034	0.0219	0.0223	0.129	0.0364	0.1017	0.0555	0.0033
13	rs17053181	36496849	0.82	0.338707801994422	0.89	0.529866637543626	0.00707595003711464	0.32590994164905	0.0101	0.0075	0.0767	0.0146	0.0513	0.0186	0.0168	0.0296	0.0045	0.0391	0.0431	0.0971	0.0051	0.0561	0.1123	0.0141	0.0145	0.0059	0.0042	0.0215	0.0206	0.1325	0.0348	0.1036	0.0542	0.0046
13	rs73178252	36499480	0.81	0.384295662080596	0.89	0.529866637543626	0.0023444039945894	0.269713202955679	0.0102	0.0075	0.0767	0.0145	0.0513	0.0186	0.0168	0.0296	0.0045	0.0392	0.043	0.0969	0.0051	0.0563	0.1124	0.014	0.0144	0.006	0.0043	0.0215	0.0206	0.1329	0.0348	0.1037	0.0544	0.0047
13	rs76457054	36500080	0.81	0.384295662080596	0.89	0.529866637543626	0.00218910587531989	0.262035722368887	0.0102	0.0075	0.0767	0.0145	0.0513	0.0186	0.0168	0.0296	0.0045	0.0392	0.043	0.0969	0.0051	0.0563	0.1124	0.014	0.0144	0.006	0.0043	0.0215	0.0206	0.1329	0.0348	0.1037	0.0544	0.0047
13	rs9601656	36502690	0.81	0.384295662080596	0.89	0.529866637543626	0.00180427310343755	0.226352149273201	0.0101	0.0077	0.0767	0.0146	0.0513	0.0186	0.0167	0.0296	0.0045	0.039	0.0428	0.0968	0.005	0.0563	0.1124	0.014	0.0145	0.006	0.0042	0.0215	0.0206	0.1329	0.0348	0.1039	0.0544	0.0047
13	rs9601678	36511731	0.81	0.384295662080596	0.89	0.529866637543626	0.00136634251622595	0.218450379223358	0.0101	0.0079	0.0768	0.0147	0.051	0.0186	0.0166	0.0296	0.0046	0.0389	0.0427	0.0968	0.005	0.0562	0.1122	0.0139	0.0148	0.006	0.0043	0.0215	0.0206	0.1326	0.0349	0.104	0.0547	0.0048
13	rs79214738	36515114	0.81	0.384295662080596	0.89	0.529866637543626	0.00125528515150833	0.20366263355854	0.01	0.0079	0.0768	0.0148	0.0509	0.0186	0.0166	0.0296	0.0046	0.0389	0.0427	0.0969	0.005	0.0562	0.1121	0.0139	0.0149	0.006	0.0043	0.0215	0.0205	0.1326	0.0349	0.104	0.0548	0.0048
13	rs9545850	36516021	0.82	0.338707801994422	0.89	0.529866637543626	0.0011972753063247	0.195517067294182	0.01	0.008	0.0768	0.0148	0.0509	0.0186	0.0166	0.0296	0.0046	0.0389	0.0427	0.0969	0.005	0.0562	0.1121	0.0139	0.015	0.006	0.0043	0.0215	0.0205	0.1326	0.0349	0.104	0.0548	0.0048
13	rs117809277	36516214	0.82	0.338707801994422	0.89	0.529866637543626	0.00126837074245272	0.197907337250839	0.01	0.0079	0.0768	0.0148	0.0509	0.0186	0.0166	0.0296	0.0046	0.0389	0.0428	0.0968	0.005	0.0562	0.112	0.0139	0.015	0.0061	0.0043	0.0215	0.0205	0.1326	0.0349	0.104	0.0549	0.0048
13	rs35175201	36519394	0.82	0.338707801994422	0.89	0.529866637543626	0.00145224465587451	0.190971810947648	0.0098	0.0079	0.0768	0.0149	0.0511	0.0184	0.0168	0.0297	0.0046	0.0388	0.043	0.0966	0.005	0.056	0.1118	0.0138	0.0151	0.0065	0.0043	0.0214	0.0201	0.1327	0.0349	0.1036	0.0553	0.0048
13	rs9545871	36521888	0.82	0.338707801994422	0.9	0.479198205640863	0.00147153814573558	0.190766070545243	0.0098	0.0079	0.0766	0.0148	0.0512	0.0183	0.0168	0.0297	0.0046	0.0388	0.043	0.0967	0.005	0.056	0.1118	0.0138	0.0152	0.0065	0.0044	0.0214	0.0201	0.1327	0.0349	0.1037	0.0553	0.0048
13	rs34065801	36531548	0.82	0.338707801994422	0.9	0.479198205640863	0.00242872087337337	0.213305102836358	0.0097	0.0078	0.0765	0.0148	0.051	0.0184	0.0168	0.0296	0.0048	0.0386	0.0427	0.097	0.0051	0.0559	0.1122	0.0138	0.0154	0.0067	0.0043	0.0213	0.0201	0.133	0.0345	0.1039	0.0551	0.0048
13	rs9545992	36553385	0.82	0.338707801994422	0.9	0.479198205640863	0.00326083897057003	0.176453972397721	0.0096	0.0077	0.0764	0.0147	0.0507	0.0186	0.0167	0.0297	0.0048	0.0386	0.0425	0.0964	0.0051	0.0562	0.1128	0.014	0.0153	0.007	0.0043	0.0213	0.0199	0.1332	0.0347	0.1038	0.0551	0.0049
13	rs61498979	36555495	0.82	0.338707801994422	0.9	0.479198205640863	0.0027906188768266	0.168210892011601	0.0096	0.0077	0.0764	0.0147	0.0507	0.0186	0.0167	0.0297	0.0048	0.0386	0.0425	0.0964	0.0051	0.0562	0.1129	0.0141	0.0153	0.007	0.0042	0.0212	0.0199	0.1332	0.0347	0.1039	0.0551	0.0049
13	rs77552211	36555518	0.82	0.338707801994422	0.9	0.479198205640863	0.00288553481080799	0.169394149205701	0.0096	0.0077	0.0765	0.0147	0.0507	0.0186	0.0167	0.0297	0.0048	0.0386	0.0425	0.0965	0.0051	0.0562	0.1129	0.0141	0.0153	0.007	0.0042	0.0212	0.0199	0.1333	0.0344	0.1039	0.0551	0.0049
13	rs12876996	36560020	0.82	0.338707801994422	0.9	0.479198205640863	0.00261007652147123	0.167128792396699	0.0096	0.0077	0.0765	0.0148	0.0509	0.0187	0.0167	0.0296	0.0048	0.0386	0.0426	0.0964	0.0051	0.0562	0.1128	0.014	0.0154	0.007	0.0041	0.0211	0.0199	0.1333	0.0344	0.1038	0.0551	0.0049
13	rs2322829	36564562	0.82	0.338707801994422	0.9	0.479198205640863	0.00236944847121556	0.166343349520279	0.0096	0.0077	0.0765	0.0148	0.0509	0.0186	0.0167	0.0296	0.0048	0.0386	0.0427	0.0965	0.0051	0.0562	0.1128	0.014	0.0154	0.007	0.0041	0.0211	0.0199	0.1329	0.0344	0.1042	0.0551	0.0049
13	rs76784992	36570430	0.82	0.338707801994422	0.9	0.479198205640863	0.00294690070010207	0.193549903792206	0.0096	0.0077	0.0766	0.0149	0.0512	0.0186	0.0167	0.0296	0.0048	0.0386	0.0427	0.0965	0.0051	0.056	0.113	0.014	0.0154	0.007	0.004	0.0211	0.0199	0.1327	0.0343	0.1041	0.055	0.0049
13	rs17185780	36572509	0.82	0.338707801994422	0.9	0.479198205640863	0.00324787836951459	0.198845319840853	0.0095	0.0077	0.0766	0.0149	0.0512	0.0186	0.0167	0.0295	0.0048	0.0386	0.0427	0.0965	0.0051	0.056	0.1131	0.014	0.0154	0.007	0.004	0.0211	0.0199	0.1326	0.0343	0.104	0.0549	0.005
13	rs17053310	36573759	0.82	0.338707801994422	0.9	0.479198205640863	0.00344437577515847	0.204188576914804	0.0095	0.0077	0.0766	0.0149	0.0512	0.0186	0.0167	0.0295	0.0048	0.0386	0.0427	0.0965	0.0051	0.056	0.1132	0.014	0.0154	0.007	0.004	0.0211	0.0199	0.1326	0.0343	0.1039	0.0549	0.005
13	rs7325764	36579021	0.82	0.338707801994422	0.89	0.529866637543626	0.00700091461347133	0.162922357765626	0.0092	0.0076	0.0768	0.0156	0.0513	0.0186	0.0167	0.0294	0.0047	0.0385	0.0426	0.0964	0.0051	0.0556	0.1142	0.0141	0.0154	0.007	0.0039	0.021	0.0198	0.1326	0.0342	0.1039	0.0544	0.0049
13	rs4941826	36581020	0.83	0.29697514221559	0.89	0.529866637543626	0.106506677766995	0.136940671652922	0.008	0.0053	0.0805	0.0191	0.0521	0.0184	0.0153	0.0288	0.0038	0.0383	0.0418	0.0963	0.0046	0.051	0.124	0.0157	0.0153	0.0066	0.0029	0.0191	0.0194	0.1361	0.0363	0.104	0.0468	0.0041
13	rs1170994	36581177	0.83	0.29697514221559	0.89	0.529866637543626	0.139157190511373	0.0934420856303372	0.0078	0.005	0.081	0.0192	0.0523	0.0182	0.0152	0.0288	0.0038	0.0385	0.0416	0.0965	0.0044	0.0505	0.1253	0.0155	0.0153	0.0068	0.0028	0.0189	0.0192	0.1366	0.0365	0.1039	0.0461	0.004
13	rs17186110	36582061	0.83	0.29697514221559	0.89	0.529866637543626	0.210151405014043	0.0882804301880611	0.0074	0.0047	0.0824	0.0192	0.0527	0.018	0.0148	0.0286	0.0037	0.0388	0.0407	0.0963	0.004	0.0498	0.1279	0.0151	0.0149	0.0064	0.0029	0.0188	0.0188	0.1383	0.0369	0.1033	0.0457	0.0036
13	rs75171243	36607493	0.83	0.29697514221559	0.88	0.583941145430028	0.218621560799673	0.100828886621474	0.0073	0.0046	0.0828	0.0192	0.0527	0.0179	0.0147	0.0285	0.0037	0.0388	0.0403	0.0961	0.0039	0.0497	0.1287	0.015	0.0148	0.0063	0.0029	0.0188	0.0186	0.1387	0.037	0.1036	0.0455	0.0035
13	rs1750719	36615408	0.83	0.29697514221559	0.88	0.583941145430028	0.190310608995532	0.0293636850180866	0.0072	0.0046	0.083	0.0192	0.0527	0.0179	0.0147	0.0285	0.0037	0.0389	0.0402	0.0962	0.0039	0.0496	0.1292	0.0149	0.0147	0.0062	0.0029	0.0188	0.0186	0.139	0.037	0.1037	0.0455	0.0035
13	rs117654926	36622934	0.83	0.29697514221559	0.88	0.583941145430028	0.200696047969536	0.0204850892916082	0.0072	0.0044	0.0833	0.0192	0.0526	0.0179	0.0147	0.0285	0.0037	0.0388	0.04	0.0963	0.0038	0.0495	0.1298	0.0149	0.0146	0.0062	0.0029	0.019	0.0185	0.139	0.0371	0.1036	0.0454	0.0034
13	rs2148341	36636150	0.83	0.29697514221559	0.88	0.583941145430028	0.209670789558794	0.0281774060916844	0.0071	0.004	0.0837	0.0192	0.0524	0.0179	0.0147	0.0285	0.0036	0.0388	0.0397	0.0965	0.0037	0.0495	0.1307	0.0149	0.0146	0.0059	0.0029	0.0192	0.0185	0.1392	0.0372	0.1033	0.0453	0.0034
13	rs76734765	36642163	0.83	0.29697514221559	0.88	0.583941145430028	0.202418289748343	0.0227633017649062	0.0072	0.004	0.0838	0.0192	0.0525	0.0179	0.0146	0.0285	0.0036	0.0388	0.0397	0.0965	0.0037	0.0494	0.131	0.0149	0.0145	0.0059	0.0029	0.0192	0.0184	0.1393	0.0371	0.1033	0.0454	0.0033
13	rs77428873	36646988	0.83	0.29697514221559	0.88	0.583941145430028	0.212765516984936	0.00931278839725393	0.0072	0.0037	0.0838	0.0192	0.0525	0.0179	0.0145	0.0285	0.0035	0.0388	0.0397	0.0966	0.0037	0.0494	0.1312	0.0149	0.0145	0.0058	0.0029	0.0192	0.0184	0.1395	0.0371	0.1034	0.0454	0.0033
13	rs41446645	36648004	0.83	0.29697514221559	0.88	0.583941145430028	0.207396338124456	0.00552742830914574	0.0072	0.0037	0.0838	0.0192	0.0525	0.0179	0.0145	0.0285	0.0035	0.0388	0.0396	0.0967	0.0037	0.0494	0.1312	0.0149	0.0145	0.0058	0.0029	0.0192	0.0184	0.1396	0.0371	0.1034	0.0454	0.0033
13	rs1926320	36652617	0.83	0.29697514221559	0.88	0.583941145430028	0.209150822830252	0.00372945938531935	0.0073	0.0037	0.0838	0.0192	0.0525	0.0178	0.0144	0.0284	0.0035	0.0388	0.0396	0.0968	0.0036	0.0494	0.1313	0.0149	0.0145	0.0057	0.0029	0.0191	0.0184	0.1398	0.0371	0.1035	0.0454	0.0032
13	rs9315385	36663302	0.83	0.29697514221559	0.88	0.583941145430028	0.250561148131598	0.00379683220899093	0.0073	0.0037	0.0837	0.0192	0.0525	0.0178	0.0144	0.0284	0.0036	0.0388	0.0396	0.0968	0.0036	0.0494	0.1313	0.0149	0.0145	0.0061	0.0029	0.0191	0.0183	0.1398	0.037	0.1034	0.0454	0.0032
13	rs73182152	36666268	0.83	0.29697514221559	0.88	0.583941145430028	0.257058534489753	0.00332315108553433	0.0073	0.0037	0.0836	0.0193	0.0525	0.0179	0.0145	0.0284	0.0036	0.0388	0.0395	0.0968	0.0036	0.0493	0.1314	0.0149	0.0145	0.006	0.0029	0.0191	0.0183	0.1399	0.0369	0.1034	0.0454	0.0032
13	rs6563338	36667485	0.83	0.29697514221559	0.88	0.583941145430028	0.256655382771033	0.00303133427273148	0.0073	0.0037	0.0836	0.0193	0.0525	0.0179	0.0145	0.0284	0.0036	0.0388	0.0395	0.0968	0.0036	0.0493	0.1314	0.0149	0.0145	0.006	0.0029	0.0191	0.0183	0.1399	0.0369	0.1034	0.0454	0.0032
13	rs117319110	36681044	0.83	0.29697514221559	0.88	0.583941145430028	0.325973103824333	0.00712488612769719	0.0073	0.0036	0.0845	0.0195	0.0521	0.0178	0.0145	0.0279	0.0037	0.0385	0.0386	0.0977	0.0036	0.049	0.1326	0.0148	0.0146	0.0059	0.003	0.0191	0.0183	0.1399	0.0364	0.1041	0.0444	0.0032
13	rs6563345	36682888	0.83	0.29697514221559	0.88	0.583941145430028	0.327246269479488	0.00743609436313294	0.0073	0.0036	0.0845	0.0195	0.0521	0.0178	0.0145	0.0279	0.0037	0.0385	0.0385	0.0978	0.0036	0.0489	0.1327	0.0148	0.0146	0.0059	0.003	0.0191	0.0183	0.1399	0.0363	0.1041	0.0443	0.0031
13	rs77577824	36685922	0.83	0.29697514221559	0.88	0.583941145430028	0.341995441916016	0.00712488612769719	0.0073	0.0036	0.0846	0.0195	0.0521	0.0177	0.0143	0.0279	0.0037	0.0385	0.0385	0.0979	0.0036	0.049	0.1328	0.0148	0.0146	0.0059	0.003	0.0191	0.0183	0.1399	0.0363	0.1042	0.0442	0.0031
13	rs11370902	36690536	0.83	0.29697514221559	0.88	0.583941145430028	0.353888992962158	0.00800374386531037	0.0073	0.0035	0.0846	0.0195	0.0521	0.0177	0.0143	0.0279	0.0037	0.0385	0.0384	0.098	0.0036	0.0489	0.133	0.0148	0.0146	0.0059	0.003	0.0191	0.0183	0.1399	0.0363	0.1043	0.0442	0.0031
13	rs36034439	36707106	0.83	0.29697514221559	0.88	0.583941145430028	0.45732201226692	0.0181326917370171	0.0067	0.0036	0.0865	0.0199	0.05	0.0176	0.0146	0.026	0.0036	0.0377	0.0375	0.1013	0.0035	0.0486	0.1366	0.015	0.0148	0.0051	0.0034	0.0189	0.0184	0.1399	0.0353	0.1043	0.0426	0.0029
13	rs9531503	36712926	0.82	0.338707801994422	0.87	0.641494868499257	0.425168481013707	0.0190958769460637	0.0066	0.0036	0.0868	0.02	0.0493	0.0176	0.0147	0.0258	0.0036	0.0376	0.0375	0.1018	0.0035	0.0486	0.1371	0.015	0.0149	0.005	0.0035	0.0189	0.0184	0.14	0.0353	0.1043	0.0426	0.0029
13	rs9531507	36714069	0.82	0.338707801994422	0.87	0.641494868499257	0.419247141100649	0.0199237199002915	0.0066	0.0036	0.0868	0.02	0.0491	0.0176	0.0147	0.0258	0.0036	0.0376	0.0375	0.102	0.0035	0.0486	0.1371	0.0151	0.0148	0.005	0.0035	0.0189	0.0184	0.14	0.0354	0.1045	0.0425	0.0029
13	rs34688082	36715022	0.82	0.338707801994422	0.88	0.583941145430028	0.424411503959327	0.019764718839607	0.0065	0.0036	0.0868	0.02	0.049	0.0176	0.0147	0.0257	0.0036	0.0376	0.0375	0.102	0.0035	0.0486	0.1372	0.0151	0.0148	0.005	0.0035	0.0189	0.0184	0.14	0.0354	0.1045	0.0427	0.0029
13	rs11839407	36721457	0.82	0.338707801994422	0.88	0.583941145430028	0.447172389195477	0.0213001342230555	0.0065	0.0036	0.0868	0.02	0.0489	0.0176	0.0147	0.0256	0.0036	0.0376	0.0375	0.1019	0.0035	0.0485	0.1381	0.0151	0.0148	0.005	0.0035	0.0189	0.0184	0.1396	0.0353	0.1045	0.0426	0.0029
13	rs111865272	36734337	0.83	0.29697514221559	0.89	0.529866637543626	0.479869702217542	0.027106308487739	0.0065	0.0037	0.0873	0.0201	0.048	0.0179	0.0148	0.0256	0.0036	0.0377	0.0376	0.1028	0.0034	0.0484	0.1388	0.015	0.0148	0.0048	0.0035	0.0188	0.0183	0.1392	0.0351	0.1043	0.0423	0.0027
13	rs7329638	36736953	0.83	0.29697514221559	0.9	0.479198205640863	0.519769851455842	0.0367947657858093	0.0065	0.0037	0.0878	0.0202	0.0469	0.0183	0.015	0.0256	0.0035	0.0379	0.0378	0.1039	0.0033	0.0484	0.1395	0.0149	0.0147	0.0045	0.0035	0.0189	0.0182	0.1387	0.0349	0.104	0.0418	0.0025
13	rs17202418	36737579	0.83	0.29697514221559	0.9	0.479198205640863	0.516370497279753	0.042113585892031	0.0065	0.0037	0.0881	0.0203	0.0469	0.0184	0.0151	0.0256	0.0035	0.0379	0.0378	0.104	0.0033	0.0483	0.1396	0.0149	0.0147	0.0044	0.0034	0.0189	0.0182	0.1388	0.0348	0.104	0.0417	0.0024
13	rs9531538	36741137	0.82	0.338707801994422	0.9	0.479198205640863	0.481168766911006	0.0505333042179691	0.0064	0.0037	0.0885	0.0202	0.0467	0.0188	0.0152	0.0256	0.0035	0.038	0.0379	0.1045	0.0032	0.0481	0.1392	0.0148	0.0149	0.0041	0.0034	0.019	0.0181	0.1394	0.0345	0.1039	0.0412	0.0022
13	rs1328642	36744463	0.82	0.338707801994422	0.9	0.479198205640863	0.478510603099346	0.0606708402544973	0.0064	0.0037	0.0885	0.0202	0.0467	0.0188	0.0152	0.0256	0.0035	0.038	0.0379	0.1045	0.0032	0.0481	0.1391	0.0148	0.015	0.004	0.0034	0.019	0.0181	0.1395	0.0345	0.1039	0.0411	0.0022
13	rs61750906	36744720	0.82	0.338707801994422	0.9	0.479198205640863	0.477893448714604	0.0614013765815832	0.0064	0.0037	0.0885	0.0202	0.0467	0.0188	0.0152	0.0256	0.0034	0.038	0.0379	0.1045	0.0032	0.0481	0.1391	0.0148	0.015	0.004	0.0034	0.019	0.0181	0.1395	0.0345	0.1039	0.0411	0.0022
13	rs2296968	36744910	0.82	0.338707801994422	0.9	0.479198205640863	0.477955146767955	0.0612682758992906	0.0064	0.0037	0.0888	0.0202	0.0467	0.0188	0.0151	0.0256	0.0034	0.038	0.0379	0.1045	0.0032	0.0481	0.1391	0.0148	0.015	0.004	0.0034	0.019	0.0181	0.1395	0.0345	0.1039	0.0411	0.0022
13	rs7331697	36763345	0.82	0.338707801994422	0.9	0.479198205640863	0.47690680541777	0.0643604274852691	0.0065	0.0038	0.0892	0.0203	0.0467	0.019	0.0152	0.0257	0.0034	0.0379	0.038	0.1045	0.0032	0.0482	0.1392	0.0148	0.015	0.0039	0.0034	0.0189	0.018	0.1394	0.0343	0.104	0.0406	0.0021
13	rs74848368	36770598	0.82	0.338707801994422	0.9	0.479198205640863	0.47186580132449	0.0707352835858344	0.0065	0.0038	0.0894	0.0202	0.0466	0.0191	0.0152	0.0257	0.0035	0.0378	0.0381	0.1045	0.0032	0.0483	0.1392	0.0148	0.015	0.0039	0.0034	0.0189	0.0179	0.1392	0.0343	0.1041	0.0405	0.0022
13	rs7327064	36771017	0.82	0.338707801994422	0.9	0.479198205640863	0.4705177675469	0.0677244383514736	0.0065	0.0038	0.0894	0.0202	0.0466	0.0191	0.0152	0.0257	0.0035	0.0378	0.0381	0.1045	0.0032	0.0483	0.1392	0.0148	0.015	0.0039	0.0034	0.0189	0.0179	0.1392	0.0343	0.1041	0.0405	0.0022
13	rs11617928	36775465	0.82	0.338707801994422	0.9	0.479198205640863	0.467827332064761	0.0736564921435649	0.0066	0.0038	0.0895	0.0203	0.0466	0.0192	0.0152	0.0257	0.0034	0.038	0.0381	0.1044	0.0032	0.0483	0.1392	0.0148	0.015	0.0038	0.0034	0.0189	0.0177	0.1392	0.0343	0.1041	0.0404	0.0021
13	rs17053628	36776428	0.82	0.338707801994422	0.9	0.479198205640863	0.467461036748457	0.0700302302099865	0.0066	0.0038	0.0895	0.0202	0.0466	0.0192	0.0152	0.0257	0.0034	0.0381	0.0381	0.1044	0.0032	0.0483	0.1391	0.0148	0.015	0.0038	0.0034	0.0189	0.0177	0.1391	0.0343	0.1041	0.0404	0.0021
13	rs75481806	36782790	0.82	0.338707801994422	0.9	0.479198205640863	0.499029677021752	0.0735128629740161	0.0066	0.0038	0.0896	0.0203	0.0465	0.0195	0.015	0.0256	0.0034	0.0381	0.0381	0.1045	0.0032	0.0483	0.1391	0.0147	0.015	0.0038	0.0033	0.0189	0.0176	0.1392	0.0342	0.1041	0.0404	0.0021
13	rs57710580	36785135	0.82	0.338707801994422	0.9	0.479198205640863	0.487627282555892	0.106012960317206	0.0065	0.0038	0.0907	0.0201	0.0463	0.0198	0.0151	0.0253	0.0033	0.0384	0.0383	0.1051	0.003	0.0482	0.1391	0.0143	0.0148	0.0035	0.0032	0.019	0.0173	0.1398	0.0344	0.1036	0.0405	0.0019
13	rs115987066	36786386	0.82	0.338707801994422	0.9	0.479198205640863	0.473338522794507	0.0851331088292742	0.0063	0.0038	0.0915	0.0198	0.0461	0.02	0.0153	0.0251	0.0031	0.0386	0.0379	0.1058	0.003	0.048	0.1393	0.0139	0.0146	0.0033	0.0031	0.019	0.0171	0.1404	0.0345	0.1034	0.0404	0.0019
13	rs3762120	36791370	0.82	0.338707801994422	0.9	0.479198205640863	0.462894150713353	0.0870467638780062	0.0062	0.0039	0.0918	0.0198	0.046	0.02	0.0154	0.0251	0.003	0.0387	0.0378	0.106	0.003	0.0479	0.1393	0.0138	0.0145	0.0033	0.0031	0.019	0.0171	0.1406	0.0345	0.1033	0.0403	0.0018
13	rs9546765	36796742	0.82	0.338707801994422	0.9	0.479198205640863	0.451302815533959	0.103367180811533	0.0062	0.0039	0.0918	0.0197	0.0461	0.0201	0.0154	0.025	0.003	0.0387	0.0379	0.1061	0.003	0.0479	0.1393	0.0138	0.0145	0.0033	0.0031	0.019	0.0171	0.1407	0.0345	0.1033	0.0403	0.0018
13	rs9546785	36801415	0.82	0.338707801994422	0.89	0.529866637543626	0.451302815533959	0.103367180811533	0.0062	0.0039	0.0918	0.0197	0.0461	0.0201	0.0154	0.025	0.003	0.0387	0.0379	0.1061	0.003	0.0479	0.1393	0.0138	0.0145	0.0033	0.0031	0.019	0.0171	0.1407	0.0345	0.1033	0.0403	0.0018
13	rs117132522	36825152	0.82	0.338707801994422	0.89	0.529866637543626	0.46252974509042	0.130861674616815	0.0063	0.0039	0.0924	0.0197	0.0459	0.02	0.0152	0.025	0.003	0.0387	0.0378	0.1065	0.003	0.0479	0.1394	0.0135	0.0143	0.0033	0.003	0.019	0.017	0.1406	0.0346	0.1033	0.0402	0.0018
13	rs9546897	36828237	0.82	0.338707801994422	0.89	0.529866637543626	0.46252974509042	0.131221737686608	0.0063	0.0039	0.0924	0.0197	0.0459	0.02	0.0152	0.025	0.003	0.0387	0.0378	0.1065	0.003	0.0479	0.1394	0.0135	0.0143	0.0033	0.003	0.019	0.017	0.1406	0.0346	0.1033	0.0402	0.0018
13	rs77521247	36834846	0.82	0.338707801994422	0.89	0.529866637543626	0.459982831645833	0.130861674616815	0.0063	0.0039	0.0924	0.0197	0.0459	0.02	0.0152	0.025	0.003	0.0387	0.0378	0.1064	0.0031	0.0479	0.1394	0.0135	0.0143	0.0033	0.003	0.019	0.0171	0.1407	0.0346	0.1032	0.0402	0.0018
13	rs78648701	36836661	0.82	0.338707801994422	0.89	0.529866637543626	0.460043392562063	0.130681780387496	0.0063	0.0039	0.0924	0.0197	0.0459	0.02	0.0152	0.025	0.003	0.0387	0.0378	0.1064	0.0031	0.0479	0.1394	0.0135	0.0143	0.0033	0.003	0.019	0.0171	0.1407	0.0346	0.1032	0.0402	0.0018
13	rs9602618	36838074	0.82	0.338707801994422	0.89	0.529866637543626	0.431600472894862	0.105266221340643	0.0064	0.0039	0.092	0.0196	0.0455	0.0197	0.0152	0.0253	0.0029	0.0386	0.0379	0.1069	0.003	0.0478	0.1402	0.0135	0.0143	0.0033	0.003	0.0189	0.017	0.1407	0.0346	0.103	0.0401	0.0018
13	rs9547072	36854673	0.82	0.338707801994422	0.89	0.529866637543626	0.395864272898959	0.119361731469192	0.0064	0.004	0.0917	0.0194	0.0453	0.0196	0.0153	0.0255	0.0028	0.0385	0.0379	0.1071	0.003	0.0477	0.1405	0.0136	0.0143	0.0033	0.003	0.0189	0.0169	0.1407	0.0348	0.1029	0.0401	0.0018
13	rs9575864	36869575	0.81	0.384295662080596	0.9	0.479198205640863	0.357615371286158	0.120581099093761	0.0064	0.0039	0.0917	0.0194	0.0451	0.0197	0.0155	0.0255	0.0028	0.0384	0.0379	0.1071	0.003	0.0476	0.1405	0.0136	0.0143	0.0033	0.003	0.0189	0.0169	0.1407	0.0348	0.1029	0.04	0.0021
13	rs2874915	36898619	0.82	0.338707801994422	0.9	0.479198205640863	0.329135312921402	0.124531940636878	0.0064	0.0039	0.0917	0.0195	0.0447	0.0199	0.0154	0.0256	0.0028	0.0382	0.038	0.1071	0.003	0.0476	0.1405	0.014	0.0145	0.0033	0.0029	0.0192	0.0169	0.1408	0.0348	0.1029	0.0397	0.002
13	rs7993139	36922528	0.82	0.338707801994422	0.9	0.479198205640863	0.373648558787185	0.133389780436249	0.0062	0.0037	0.0918	0.0195	0.0445	0.0198	0.0148	0.0258	0.0027	0.0386	0.0379	0.1074	0.003	0.0478	0.1402	0.0139	0.0146	0.0032	0.0029	0.0193	0.017	0.1407	0.0349	0.1034	0.0398	0.002
13	rs9547419	36928455	0.82	0.338707801994422	0.9	0.479198205640863	0.357241830218246	0.139050785882114	0.0061	0.0037	0.0917	0.0195	0.0444	0.0198	0.015	0.0262	0.0026	0.0386	0.0381	0.1074	0.0028	0.0478	0.1402	0.0139	0.0146	0.0032	0.0028	0.019	0.017	0.1404	0.0351	0.1034	0.0396	0.002
13	rs9531889	36932762	0.82	0.338707801994422	0.9	0.479198205640863	0.359807281854677	0.135206467687963	0.0061	0.0037	0.0917	0.0195	0.0443	0.0198	0.0151	0.0262	0.0026	0.0385	0.0384	0.1074	0.0028	0.0478	0.1402	0.014	0.0147	0.0031	0.0028	0.019	0.0169	0.1401	0.0353	0.1033	0.0396	0.0019
13	rs3736919	36939688	0.82	0.338707801994422	0.9	0.479198205640863	0.368589390806078	0.130591867625126	0.0062	0.0038	0.0917	0.0196	0.0437	0.0198	0.0151	0.0262	0.0026	0.0386	0.0385	0.1078	0.0028	0.0475	0.1401	0.0142	0.0149	0.0031	0.0029	0.019	0.0169	0.1404	0.0355	0.1029	0.0396	0.002
13	rs11616225	36940740	0.82	0.338707801994422	0.9	0.479198205640863	0.373321099311305	0.125948150301075	0.0062	0.0039	0.0917	0.0197	0.0437	0.0198	0.0151	0.0262	0.0026	0.0386	0.0385	0.1078	0.0028	0.0475	0.1401	0.0142	0.0149	0.0031	0.0029	0.019	0.0169	0.1404	0.0355	0.1029	0.0396	0.002
13	rs117440276	36940929	0.82	0.338707801994422	0.9	0.479198205640863	0.371304999985418	0.127637644228946	0.0062	0.0039	0.0917	0.0197	0.0435	0.02	0.0153	0.0261	0.0026	0.0385	0.0384	0.1079	0.0028	0.0475	0.1401	0.0142	0.015	0.0031	0.0029	0.0189	0.0168	0.1402	0.0355	0.1028	0.0396	0.002
13	rs9531916	36952085	0.82	0.338707801994422	0.9	0.479198205640863	0.363403977932884	0.129335498023477	0.0061	0.0042	0.091	0.0201	0.0425	0.0198	0.0155	0.0264	0.0024	0.0385	0.0387	0.1082	0.0031	0.0474	0.1393	0.0145	0.0151	0.003	0.0029	0.019	0.0168	0.1406	0.0358	0.1023	0.0399	0.002
13	rs77569358	36952383	0.82	0.338707801994422	0.9	0.479198205640863	0.363511623872907	0.129335498023477	0.0061	0.0042	0.091	0.0201	0.0425	0.0198	0.0155	0.0264	0.0024	0.0385	0.0387	0.1082	0.0031	0.0474	0.1393	0.0145	0.0151	0.003	0.0029	0.019	0.0168	0.1406	0.0358	0.1023	0.0399	0.002
13	rs34198977	36964017	0.82	0.338707801994422	0.9	0.479198205640863	0.370924202139199	0.132846540895029	0.006	0.0042	0.0909	0.0201	0.0422	0.0198	0.0156	0.0264	0.0024	0.0386	0.0387	0.1083	0.0032	0.0474	0.1392	0.0146	0.0151	0.0029	0.0029	0.0189	0.0168	0.1406	0.0358	0.1022	0.0399	0.002
13	rs9576036	36972607	0.82	0.338707801994422	0.9	0.479198205640863	0.365775959900138	0.133571041827139	0.006	0.0042	0.0908	0.0201	0.0419	0.0198	0.0157	0.0267	0.0024	0.0388	0.0387	0.1083	0.0033	0.0475	0.1392	0.0146	0.0152	0.0029	0.0029	0.0189	0.0168	0.1406	0.0358	0.102	0.0398	0.002
13	rs11839183	36981774	0.82	0.338707801994422	0.9	0.479198205640863	0.362382156178408	0.127815972895983	0.006	0.0042	0.0906	0.0201	0.042	0.0198	0.0157	0.0266	0.0024	0.0388	0.0389	0.1083	0.0033	0.0474	0.1392	0.0146	0.0152	0.0029	0.0029	0.019	0.0169	0.1404	0.0358	0.1017	0.04	0.002
13	rs17187732	37002538	0.82	0.338707801994422	0.9	0.479198205640863	0.370815439373582	0.128709003578474	0.006	0.0042	0.0904	0.0201	0.0419	0.0198	0.0157	0.0268	0.0024	0.0388	0.039	0.1082	0.0033	0.0475	0.1395	0.0147	0.0152	0.0029	0.0029	0.0189	0.0168	0.1404	0.0355	0.1018	0.04	0.002
13	rs56080404	37007370	0.82	0.338707801994422	0.9	0.479198205640863	0.381551424296362	0.136392152344179	0.0061	0.0042	0.0904	0.0201	0.0417	0.0197	0.0157	0.0269	0.0024	0.0386	0.039	0.1082	0.0033	0.0477	0.1399	0.0147	0.0153	0.0029	0.0029	0.0188	0.0168	0.1404	0.0353	0.1019	0.04	0.002
13	rs7988789	37010405	0.82	0.338707801994422	0.89	0.529866637543626	0.390207596084203	0.146012857315485	0.0059	0.0042	0.0904	0.0201	0.0417	0.0196	0.0157	0.027	0.0023	0.0385	0.039	0.1084	0.0032	0.0478	0.1401	0.0147	0.0153	0.0028	0.0029	0.0188	0.0168	0.1405	0.0352	0.1019	0.04	0.0019
13	rs73169289	37021804	0.83	0.29697514221559	0.89	0.529866637543626	0.390095997664221	0.133661706529128	0.0064	0.0042	0.0898	0.0201	0.0402	0.0196	0.0159	0.0271	0.0021	0.0397	0.039	0.1083	0.0035	0.048	0.1394	0.0152	0.0156	0.0029	0.0028	0.019	0.0169	0.1393	0.0353	0.1019	0.0405	0.002
13	rs3927730	37025341	0.83	0.29697514221559	0.89	0.529866637543626	0.36152281845132	0.132033216162468	0.0069	0.0042	0.0892	0.0203	0.0391	0.0198	0.0163	0.0274	0.002	0.0399	0.0393	0.1084	0.0038	0.0484	0.1386	0.0157	0.0162	0.003	0.0026	0.019	0.0173	0.1375	0.0354	0.1017	0.0406	0.0022
13	rs79405298	37025757	0.83	0.29697514221559	0.89	0.529866637543626	0.406787571276156	0.135115418735565	0.0069	0.0042	0.0891	0.0203	0.0389	0.0198	0.0164	0.0274	0.002	0.0399	0.0395	0.1082	0.0039	0.0483	0.1386	0.0158	0.0163	0.003	0.0026	0.019	0.0174	0.1371	0.0354	0.1018	0.0406	0.0021
13	rs9576061	37029009	0.83	0.29697514221559	0.9	0.479198205640863	0.471804486360873	0.120842998952587	0.0073	0.0042	0.0881	0.0205	0.038	0.02	0.0171	0.0274	0.0017	0.0403	0.0414	0.1064	0.0043	0.0478	0.1388	0.016	0.0168	0.003	0.0025	0.0189	0.0178	0.1363	0.0353	0.1024	0.04	0.002
13	rs9315420	37033415	0.82	0.338707801994422	0.9	0.479198205640863	0.54524107183418	0.133027529911628	0.0075	0.0044	0.0872	0.0201	0.037	0.0206	0.0177	0.0273	0.0016	0.041	0.0433	0.1048	0.0046	0.0476	0.1387	0.0165	0.0172	0.0029	0.0025	0.0187	0.0183	0.1348	0.0356	0.1028	0.0396	0.0019
13	rs75702440	37050889	0.82	0.338707801994422	0.9	0.479198205640863	0.517716138658716	0.119883745808456	0.0075	0.0044	0.0871	0.02	0.0369	0.0207	0.0177	0.0272	0.0016	0.0411	0.0435	0.1045	0.0046	0.0476	0.1385	0.0165	0.0173	0.0029	0.0025	0.0187	0.0184	0.1347	0.0356	0.1029	0.0397	0.0019
13	rs17053994	37052427	0.82	0.338707801994422	0.9	0.479198205640863	0.501742171526787	0.112059669825211	0.0076	0.0045	0.0871	0.02	0.0368	0.0207	0.0177	0.0269	0.0017	0.0411	0.0433	0.1045	0.0047	0.0476	0.1385	0.0165	0.0173	0.0031	0.0025	0.0187	0.0184	0.1346	0.0357	0.1029	0.0397	0.002
13	rs9315422	37055511	0.82	0.338707801994422	0.9	0.479198205640863	0.518100914482455	0.108349142432876	0.0076	0.0045	0.0871	0.02	0.0367	0.0207	0.0177	0.027	0.0017	0.0412	0.0434	0.1045	0.0047	0.0476	0.1385	0.0165	0.0173	0.0031	0.0025	0.0187	0.0183	0.1347	0.0357	0.1029	0.0396	0.0019
13	rs191353705	37058604	0.82	0.338707801994422	0.9	0.479198205640863	0.504398400212609	0.100340444929132	0.0076	0.0045	0.0871	0.02	0.0367	0.0207	0.0177	0.027	0.0017	0.0412	0.0434	0.1045	0.0047	0.0477	0.1385	0.0165	0.0173	0.0031	0.0025	0.0187	0.0184	0.1347	0.0356	0.1029	0.0395	0.0019
13	rs1927552	37068104	0.82	0.338707801994422	0.9	0.479198205640863	0.469538558177729	0.0992043511322446	0.0076	0.0045	0.0871	0.0198	0.0368	0.0207	0.0178	0.027	0.0016	0.0412	0.0434	0.1045	0.0047	0.0478	0.1386	0.0165	0.0173	0.0031	0.0025	0.0187	0.0186	0.135	0.0354	0.1028	0.0393	0.0019
13	rs74931570	37070827	0.82	0.338707801994422	0.9	0.479198205640863	0.496827051042765	0.104191205313512	0.0076	0.0045	0.0874	0.0199	0.0368	0.0207	0.0177	0.0269	0.0016	0.0414	0.0434	0.1046	0.0047	0.0479	0.1385	0.0164	0.0173	0.0031	0.0025	0.0187	0.0187	0.1352	0.0354	0.1021	0.0392	0.0019
13	rs71438102	37081060	0.82	0.338707801994422	0.9	0.479198205640863	0.506426708654041	0.121192531147954	0.0076	0.0046	0.0872	0.02	0.0369	0.0208	0.0177	0.027	0.0017	0.0414	0.0434	0.1046	0.0048	0.048	0.1385	0.0164	0.0174	0.0032	0.0026	0.0188	0.0191	0.135	0.0351	0.1018	0.0392	0.002
13	rs12184618	37083802	0.82	0.338707801994422	0.91	0.431857736337621	0.489935060642594	0.101726761465826	0.0076	0.0046	0.087	0.0199	0.037	0.0208	0.0177	0.027	0.0017	0.0414	0.0433	0.1045	0.0048	0.0482	0.1384	0.0164	0.0174	0.0032	0.0026	0.0188	0.0194	0.1349	0.035	0.1015	0.0392	0.002
13	rs17792550	37085051	0.82	0.338707801994422	0.91	0.431857736337621	0.492561072025278	0.103943731717175	0.0076	0.0046	0.0869	0.0199	0.037	0.0208	0.0177	0.027	0.0017	0.0414	0.0433	0.1045	0.0048	0.048	0.1384	0.0164	0.0174	0.0033	0.0026	0.0188	0.0195	0.1348	0.035	0.1014	0.0395	0.002
13	rs111710500	37085673	0.82	0.338707801994422	0.91	0.431857736337621	0.504208446421444	0.106262326084331	0.0076	0.0046	0.0868	0.0199	0.037	0.0209	0.0177	0.027	0.0017	0.0417	0.0434	0.1045	0.0048	0.048	0.1383	0.0164	0.0174	0.0033	0.0027	0.0188	0.0195	0.1345	0.035	0.1015	0.0395	0.002
13	rs9547596	37090049	0.82	0.338707801994422	0.92	0.387761932740255	0.474567494677139	0.0821069616922733	0.0075	0.0046	0.0858	0.0198	0.0371	0.0211	0.0178	0.0271	0.0018	0.0417	0.0437	0.104	0.0049	0.048	0.1375	0.0166	0.0175	0.0035	0.0029	0.0188	0.0199	0.1342	0.0349	0.1016	0.0397	0.0022
13	rs7342487	37095990	0.82	0.338707801994422	0.92	0.387761932740255	0.439796561473479	0.0782395183870295	0.0075	0.0047	0.0853	0.0198	0.0371	0.0212	0.0178	0.0271	0.0018	0.0417	0.0438	0.1037	0.005	0.048	0.1371	0.0167	0.0175	0.0036	0.003	0.0188	0.02	0.1342	0.035	0.1016	0.0398	0.0023
13	rs7334703	37096286	0.82	0.338707801994422	0.92	0.387761932740255	0.43565950733279	0.0772845495125372	0.0075	0.0047	0.0853	0.0198	0.0371	0.0212	0.0178	0.0271	0.0018	0.0417	0.0438	0.1037	0.005	0.048	0.1371	0.0167	0.0175	0.0036	0.003	0.0188	0.02	0.1342	0.035	0.1016	0.0398	0.0023
13	rs35345639	37104066	0.82	0.338707801994422	0.92	0.387761932740255	0.488001159403089	0.0709473706679503	0.0077	0.0048	0.0836	0.0201	0.0373	0.0212	0.0175	0.0272	0.0019	0.0415	0.0436	0.1034	0.005	0.0481	0.1372	0.0168	0.0176	0.0037	0.003	0.0189	0.0201	0.1345	0.0353	0.1017	0.04	0.0024
13	rs117611463	37104309	0.82	0.338707801994422	0.92	0.387761932740255	0.504588388321454	0.0738002367806995	0.0077	0.0048	0.0836	0.0201	0.0372	0.0212	0.0175	0.0272	0.0019	0.0415	0.0435	0.1033	0.005	0.0484	0.1371	0.0168	0.0176	0.0037	0.003	0.0189	0.0201	0.1345	0.0353	0.1017	0.0401	0.0024
13	rs2138940	37111261	0.82	0.338707801994422	0.92	0.387761932740255	0.484579138575941	0.0748096758917711	0.0078	0.0048	0.0836	0.0202	0.0372	0.0211	0.0174	0.0271	0.0019	0.0415	0.0435	0.103	0.005	0.0484	0.1359	0.0168	0.0179	0.0038	0.003	0.019	0.0202	0.1344	0.0354	0.1018	0.0405	0.0024
13	rs75621292	37116246	0.83	0.29697514221559	0.92	0.387761932740255	0.398285018580878	0.0397708889073667	0.0077	0.0049	0.0816	0.0205	0.0381	0.022	0.0175	0.0269	0.0021	0.0416	0.045	0.1017	0.005	0.0494	0.1316	0.0171	0.0186	0.0038	0.0034	0.0199	0.0207	0.133	0.0364	0.1011	0.0418	0.0024
13	rs117437439	37117194	0.83	0.29697514221559	0.92	0.387761932740255	0.388201293218964	0.0352158317848792	0.0078	0.0049	0.0814	0.0205	0.0381	0.022	0.0175	0.0269	0.0021	0.0416	0.0451	0.1017	0.0051	0.0496	0.1314	0.0171	0.0187	0.0038	0.0034	0.02	0.0208	0.1329	0.0365	0.1009	0.0417	0.0024
13	rs61953169	37118081	0.83	0.29697514221559	0.92	0.387761932740255	0.402128331512459	0.0346965539143187	0.0077	0.0049	0.0814	0.0205	0.0379	0.022	0.0175	0.0269	0.0021	0.0416	0.0451	0.1017	0.0051	0.0496	0.1316	0.0171	0.0187	0.0038	0.0034	0.02	0.0208	0.1329	0.0365	0.101	0.0417	0.0024
13	rs75726417	37120111	0.83	0.29697514221559	0.92	0.387761932740255	0.408898722466982	0.0356337917797721	0.0077	0.0049	0.0814	0.0206	0.0379	0.022	0.0176	0.0269	0.0021	0.0416	0.0451	0.1014	0.0051	0.0497	0.1315	0.0171	0.0188	0.0038	0.0034	0.02	0.0208	0.1329	0.0365	0.101	0.0417	0.0024
13	rs75196428	37123191	0.83	0.29697514221559	0.92	0.387761932740255	0.410786257474519	0.0372745871565711	0.0077	0.0049	0.0813	0.0206	0.0378	0.022	0.0176	0.0269	0.0021	0.0416	0.0451	0.1013	0.0051	0.0497	0.1315	0.0171	0.0189	0.0038	0.0034	0.02	0.0208	0.1329	0.0365	0.101	0.0417	0.0024
13	rs17793702	37125163	0.83	0.29697514221559	0.92	0.387761932740255	0.410900793333618	0.0370076710181459	0.0077	0.0049	0.0813	0.0206	0.0378	0.022	0.0176	0.0269	0.0021	0.0416	0.0451	0.1013	0.0051	0.0497	0.1315	0.0171	0.0189	0.0038	0.0034	0.02	0.0208	0.1329	0.0365	0.101	0.0418	0.0024
13	rs1517881	37129895	0.83	0.29697514221559	0.93	0.346822133743557	0.40570559467111	0.0425098670040853	0.0077	0.0049	0.0812	0.0206	0.0379	0.0222	0.0176	0.027	0.0021	0.0415	0.0451	0.1013	0.0051	0.0498	0.1315	0.0172	0.0189	0.0038	0.0034	0.02	0.0206	0.133	0.0365	0.101	0.0417	0.0024
13	rs73171292	37138559	0.83	0.29697514221559	0.93	0.346822133743557	0.603329351585387	0.00772954231891256	0.008	0.0059	0.0731	0.0202	0.0409	0.0238	0.0202	0.0286	0.0028	0.0428	0.0489	0.0968	0.0075	0.0516	0.1265	0.0177	0.02	0.0037	0.0033	0.0216	0.0204	0.1253	0.0387	0.0955	0.0477	0.0022
13	rs9547609	37139326	0.83	0.29697514221559	0.93	0.346822133743557	0.602571769595925	0.00772954231891256	0.008	0.0059	0.073	0.0202	0.0409	0.0238	0.0202	0.0286	0.0028	0.0428	0.049	0.0968	0.0075	0.0516	0.1265	0.0177	0.02	0.0037	0.0033	0.0216	0.0204	0.1253	0.0387	0.0955	0.0477	0.0022
13	rs7335670	37147931	0.83	0.29697514221559	0.94	0.308944172156586	0.647232249387403	0.00843729940266157	0.008	0.0059	0.0729	0.0202	0.041	0.0238	0.0203	0.0286	0.0027	0.0428	0.049	0.0968	0.0075	0.0516	0.1266	0.0177	0.02	0.0037	0.0032	0.0216	0.0204	0.1253	0.0388	0.0954	0.0478	0.0021
13	rs55940814	37150089	0.83	0.29697514221559	0.94	0.308944172156586	0.640277412385268	0.00936728350879615	0.008	0.0059	0.0726	0.0202	0.0412	0.0239	0.0203	0.0286	0.0027	0.0428	0.0491	0.0965	0.0075	0.0516	0.1263	0.0179	0.02	0.0036	0.0032	0.0217	0.0204	0.1254	0.0388	0.0952	0.0478	0.0021
13	rs61950163	37156868	0.83	0.29697514221559	0.94	0.308944172156586	0.614745681584628	0.0105494670929533	0.0081	0.0059	0.0724	0.0202	0.0415	0.0239	0.0204	0.0286	0.0027	0.0429	0.0492	0.096	0.0075	0.0518	0.126	0.018	0.0201	0.0036	0.0032	0.0218	0.0204	0.1256	0.039	0.0951	0.0478	0.0021
13	rs117946177	37165055	0.83	0.29697514221559	0.94	0.308944172156586	0.616901547150849	0.0110484281145663	0.0081	0.0059	0.0721	0.0203	0.0419	0.0239	0.0206	0.0287	0.0027	0.0429	0.0494	0.0958	0.0075	0.0515	0.1257	0.0181	0.0201	0.0036	0.0032	0.0217	0.0204	0.1256	0.0391	0.0951	0.0478	0.002
13	rs117762332	37169960	0.83	0.29697514221559	0.94	0.308944172156586	0.60822975573138	0.0114681610084472	0.0082	0.0059	0.072	0.0204	0.0422	0.0239	0.0207	0.0287	0.0026	0.0429	0.0495	0.0958	0.0075	0.0514	0.1252	0.0181	0.0201	0.0036	0.0031	0.0217	0.0205	0.1255	0.0391	0.0951	0.0478	0.002
13	rs9547619	37174560	0.83	0.29697514221559	0.94	0.308944172156586	0.590783182057035	0.0129353284743232	0.0082	0.0059	0.0718	0.0205	0.0424	0.0239	0.0207	0.0288	0.0026	0.0429	0.0495	0.0958	0.0075	0.0513	0.125	0.0181	0.0201	0.0036	0.0031	0.0217	0.0205	0.1255	0.0392	0.0953	0.0479	0.002
13	rs73173318	37183796	0.83	0.29697514221559	0.94	0.308944172156586	0.592353319482043	0.0145596199269337	0.0082	0.0058	0.0713	0.0205	0.0427	0.0239	0.0208	0.0289	0.0026	0.043	0.0498	0.0955	0.0075	0.0514	0.1247	0.0182	0.0199	0.0035	0.0031	0.0217	0.0206	0.1256	0.0391	0.0953	0.0482	0.002
13	rs17191516	37186431	0.83	0.29697514221559	0.94	0.308944172156586	0.587172396485256	0.0147651151954679	0.0082	0.0058	0.0712	0.0205	0.0428	0.0239	0.0208	0.029	0.0026	0.043	0.0499	0.0954	0.0075	0.0515	0.1247	0.0182	0.0199	0.0035	0.0031	0.0217	0.0206	0.1256	0.039	0.0953	0.0482	0.002
13	rs7337030	37187203	0.83	0.29697514221559	0.94	0.308944172156586	0.571958228047835	0.0142203211230938	0.0082	0.0058	0.0711	0.0205	0.043	0.0239	0.0208	0.029	0.0026	0.0431	0.0499	0.0952	0.0075	0.0515	0.1246	0.0183	0.02	0.0034	0.003	0.0217	0.0206	0.1256	0.039	0.0953	0.0483	0.002
13	rs17054225	37198674	0.83	0.29697514221559	0.93	0.346822133743557	0.555338812268394	0.01361966405766	0.0083	0.0058	0.071	0.0206	0.0433	0.0238	0.0206	0.0291	0.0025	0.0432	0.0499	0.0949	0.0074	0.0515	0.1242	0.0183	0.0198	0.0035	0.003	0.0216	0.0206	0.1254	0.039	0.0957	0.0487	0.002
13	rs9285109	37199361	0.83	0.29697514221559	0.93	0.346822133743557	0.551764945387915	0.0138850206157174	0.0083	0.0058	0.071	0.0206	0.0433	0.0238	0.0205	0.0291	0.0025	0.0432	0.0499	0.0949	0.0074	0.0515	0.1242	0.0183	0.0198	0.0035	0.003	0.0216	0.0206	0.1254	0.039	0.0957	0.0488	0.002
13	rs1517887	37204783	0.83	0.29697514221559	0.93	0.346822133743557	0.528217593869308	0.0253795931378097	0.0084	0.0058	0.0708	0.0204	0.0437	0.0238	0.0205	0.0292	0.0028	0.0433	0.0499	0.0944	0.0075	0.0515	0.1242	0.0183	0.0198	0.0035	0.003	0.0217	0.0207	0.1251	0.0391	0.0953	0.0488	0.002
13	rs77171821	37214077	0.83	0.29697514221559	0.93	0.346822133743557	0.574986177443398	0.0538865848124966	0.0089	0.0066	0.0699	0.0204	0.0442	0.0241	0.0206	0.0293	0.0029	0.0431	0.0504	0.0937	0.0077	0.0516	0.1224	0.0187	0.02	0.0034	0.003	0.0221	0.0211	0.1241	0.0395	0.094	0.0493	0.0022
13	rs34414722	37215566	0.83	0.29697514221559	0.93	0.346822133743557	0.575929726809627	0.0565588846410579	0.0088	0.0067	0.0699	0.0204	0.0441	0.0241	0.0206	0.0294	0.0029	0.0431	0.0504	0.0937	0.0077	0.0516	0.1224	0.0187	0.02	0.0034	0.003	0.0221	0.0211	0.1239	0.0395	0.094	0.0496	0.0022
13	rs637675	37215706	0.83	0.29697514221559	0.93	0.346822133743557	0.576671592902939	0.0574619843297904	0.0088	0.0067	0.0699	0.0204	0.0441	0.0241	0.0206	0.0294	0.0029	0.0431	0.0504	0.0937	0.0077	0.0516	0.1224	0.0187	0.02	0.0034	0.003	0.0221	0.0211	0.1239	0.0395	0.094	0.0496	0.0022
13	rs73173331	37221311	0.83	0.29697514221559	0.93	0.346822133743557	0.613356640638576	0.0707352835858344	0.0089	0.0067	0.0697	0.0205	0.0443	0.0242	0.0206	0.0291	0.0029	0.0432	0.0506	0.0934	0.0077	0.0517	0.1225	0.0188	0.02	0.0034	0.003	0.0222	0.0211	0.1235	0.0395	0.0936	0.0497	0.0022
13	rs9547631	37224781	0.83	0.29697514221559	0.91	0.431857736337621	0.628785520846649	0.0686987256224412	0.009	0.0068	0.0695	0.0206	0.0446	0.0243	0.0207	0.0289	0.0029	0.0432	0.0509	0.093	0.0078	0.0519	0.1225	0.0189	0.0201	0.0035	0.0031	0.0224	0.0211	0.123	0.0394	0.0932	0.0498	0.0022
13	rs9566152	37227227	0.83	0.29697514221559	0.91	0.431857736337621	0.647516845435221	0.0795696654888375	0.009	0.0068	0.0694	0.0206	0.0446	0.0243	0.0207	0.0289	0.0029	0.0432	0.051	0.0929	0.0077	0.052	0.1223	0.0189	0.0201	0.0035	0.0031	0.0224	0.0211	0.1229	0.0395	0.0931	0.0499	0.0022
13	rs9547633	37227612	0.83	0.29697514221559	0.9	0.479198205640863	0.653792315709479	0.0923374721587286	0.009	0.0068	0.0694	0.0206	0.0446	0.0242	0.0207	0.0288	0.0029	0.0432	0.0511	0.0929	0.0077	0.052	0.1223	0.0189	0.0201	0.0035	0.0031	0.0225	0.0211	0.1229	0.0395	0.0931	0.0499	0.0022
13	rs145924955	37228136	0.83	0.29697514221559	0.9	0.479198205640863	0.661172276108305	0.109440447081731	0.009	0.0068	0.0694	0.0206	0.0446	0.0242	0.0207	0.0288	0.0029	0.0432	0.0511	0.0929	0.0077	0.052	0.1222	0.019	0.0201	0.0035	0.0031	0.0225	0.0212	0.1228	0.0394	0.0931	0.0499	0.0022
13	rs58249082	37230629	0.83	0.29697514221559	0.9	0.479198205640863	0.67473885908478	0.151765526550299	0.009	0.0068	0.0693	0.0206	0.0446	0.0241	0.0207	0.0289	0.0029	0.0432	0.0512	0.0929	0.0077	0.0522	0.122	0.019	0.0201	0.0035	0.0031	0.0225	0.0212	0.1226	0.0394	0.0931	0.0499	0.0023
13	rs61950192	37233297	0.83	0.29697514221559	0.9	0.479198205640863	0.754590547763027	0.290556551205595	0.009	0.0068	0.0692	0.0206	0.0446	0.0241	0.0207	0.0289	0.0029	0.0432	0.0514	0.0928	0.0077	0.0523	0.1218	0.019	0.0201	0.0035	0.0031	0.0225	0.0213	0.1225	0.0394	0.093	0.05	0.0023
13	rs9547636	37237426	0.83	0.29697514221559	0.9	0.479198205640863	0.862554966561562	0.280483049118444	0.009	0.0068	0.069	0.0206	0.0446	0.0241	0.0207	0.0289	0.003	0.0433	0.0516	0.0928	0.0077	0.0525	0.1213	0.019	0.0201	0.0035	0.0032	0.0225	0.0214	0.1222	0.0394	0.0928	0.0501	0.0023
13	rs4943403	37240257	0.83	0.29697514221559	0.9	0.479198205640863	1.14270875583791	0.310301585774681	0.0093	0.007	0.0678	0.0204	0.045	0.0242	0.0206	0.0291	0.0032	0.043	0.0519	0.0915	0.0081	0.0535	0.1186	0.0194	0.0203	0.0037	0.0036	0.0234	0.0222	0.1207	0.0396	0.0924	0.0508	0.0025
13	rs79008043	37243896	0.83	0.29697514221559	0.9	0.479198205640863	0.692971171489774	0.35154228611399	0.0103	0.008	0.0643	0.0195	0.0469	0.0239	0.0206	0.0306	0.0043	0.0439	0.053	0.0877	0.0085	0.0574	0.1109	0.0205	0.02	0.0052	0.0049	0.0243	0.0239	0.1167	0.041	0.0896	0.0525	0.0035
13	rs594452	37246675	0.82	0.338707801994422	0.9	0.479198205640863	1.0308158117557	0.862382946252045	0.0113	0.0091	0.0618	0.0189	0.0482	0.0239	0.0208	0.0318	0.0051	0.0457	0.054	0.0843	0.0086	0.0594	0.1016	0.0215	0.0202	0.0063	0.0065	0.025	0.0258	0.115	0.0423	0.0872	0.0527	0.0043
13	rs9566154	37247425	0.81	0.384295662080596	0.9	0.479198205640863	1.00505423336181	1.06709006128468	0.0113	0.0095	0.0615	0.0187	0.0487	0.0239	0.0208	0.0322	0.0053	0.0462	0.0544	0.0836	0.0085	0.0597	0.0997	0.0217	0.0201	0.0065	0.0067	0.0253	0.0263	0.1143	0.0429	0.0861	0.053	0.0045
13	rs9547639	37247610	0.81	0.384295662080596	0.89	0.529866637543626	1.06942218093853	1.14504221522656	0.0114	0.0095	0.0614	0.0187	0.0487	0.0238	0.0208	0.0322	0.0053	0.0462	0.0544	0.0835	0.0086	0.0597	0.0996	0.0217	0.0201	0.0065	0.0067	0.0253	0.0263	0.1145	0.0429	0.0859	0.053	0.0045
13	rs56121623	37247719	0.81	0.384295662080596	0.9	0.479198205640863	1.06440010360976	1.15341812619915	0.0114	0.0095	0.0614	0.0187	0.0487	0.0238	0.0208	0.0322	0.0054	0.0462	0.0543	0.0835	0.0086	0.0597	0.0995	0.0217	0.0201	0.0066	0.0067	0.0253	0.0263	0.1146	0.043	0.0859	0.053	0.0045
13	rs76668321	37250266	0.81	0.384295662080596	0.9	0.479198205640863	0.90478617773344	1.28351013327981	0.0116	0.0096	0.0611	0.0187	0.0486	0.0239	0.0208	0.0324	0.0056	0.0462	0.0543	0.083	0.0087	0.0598	0.0987	0.0219	0.0202	0.007	0.0068	0.0252	0.0264	0.1143	0.0433	0.0857	0.0529	0.0048
13	rs7325529	37251254	0.81	0.384295662080596	0.9	0.479198205640863	0.852893630925237	1.23909936193047	0.0116	0.0096	0.0611	0.0187	0.0486	0.0239	0.0209	0.0325	0.0057	0.0462	0.0541	0.083	0.0087	0.0598	0.0986	0.022	0.0202	0.0071	0.0068	0.0252	0.0264	0.1142	0.0434	0.0857	0.0528	0.0048
13	rs12863461	37251413	0.81	0.384295662080596	0.9	0.479198205640863	0.848881731358434	1.23926580961685	0.0116	0.0096	0.0611	0.0187	0.0486	0.0239	0.0208	0.0325	0.0057	0.0462	0.0541	0.083	0.0087	0.0598	0.0986	0.022	0.0202	0.0071	0.0068	0.0253	0.0264	0.1143	0.0434	0.0857	0.0528	0.0048
13	rs9594163	37257010	0.81	0.384295662080596	0.9	0.479198205640863	0.931713786641779	1.3599161588528	0.0116	0.0097	0.0609	0.0187	0.0486	0.0239	0.0207	0.0325	0.0057	0.0465	0.0539	0.0831	0.0088	0.0595	0.0977	0.0221	0.0201	0.0072	0.0069	0.0255	0.0265	0.1141	0.0434	0.0861	0.0527	0.0049
13	rs649372	37257743	0.81	0.384295662080596	0.9	0.479198205640863	0.947943905308351	1.31186447241407	0.0116	0.0097	0.0609	0.0187	0.0487	0.0239	0.0207	0.0325	0.0057	0.0465	0.0539	0.0831	0.0089	0.0594	0.0976	0.0221	0.0201	0.0072	0.0069	0.0255	0.0265	0.1141	0.0434	0.0861	0.0527	0.0049
13	rs649730	37257809	0.81	0.384295662080596	0.9	0.479198205640863	0.950716254541938	1.31690877468169	0.0116	0.0097	0.0609	0.0187	0.0487	0.0239	0.0207	0.0325	0.0057	0.0465	0.0539	0.0831	0.0089	0.0594	0.0976	0.0221	0.0201	0.0072	0.0069	0.0255	0.0265	0.1141	0.0434	0.0861	0.0527	0.0049
13	rs117097837	37266476	0.81	0.384295662080596	0.9	0.479198205640863	1.20483557012603	1.4628508156852	0.0119	0.0099	0.0608	0.0184	0.0484	0.024	0.0207	0.0325	0.0059	0.0462	0.0537	0.0832	0.0091	0.0592	0.0966	0.0223	0.0201	0.0075	0.007	0.0255	0.0266	0.1138	0.0433	0.0862	0.053	0.0051
13	rs61950210	37266899	0.81	0.384295662080596	0.9	0.479198205640863	1.23138606031623	1.50607957165377	0.0119	0.0099	0.0608	0.0184	0.0484	0.024	0.0207	0.0325	0.0059	0.0462	0.0537	0.0832	0.0091	0.0592	0.0965	0.0223	0.0201	0.0075	0.007	0.0255	0.0266	0.1137	0.0433	0.0862	0.053	0.0052
13	rs9531978	37269043	0.81	0.384295662080596	0.9	0.479198205640863	1.29759090117269	1.5922556833899	0.012	0.01	0.0608	0.0184	0.0483	0.024	0.0208	0.0325	0.006	0.0461	0.0536	0.0832	0.0092	0.059	0.0961	0.0223	0.0201	0.0077	0.007	0.0255	0.0266	0.1136	0.0434	0.0862	0.053	0.0052
13	rs2181304	37272398	0.81	0.384295662080596	0.9	0.479198205640863	1.36656200792519	1.72558467088968	0.0122	0.0103	0.0608	0.0182	0.0483	0.024	0.0209	0.0325	0.0062	0.0459	0.0531	0.0834	0.0096	0.0586	0.0949	0.0225	0.0201	0.0081	0.0073	0.0257	0.0266	0.1129	0.0435	0.0861	0.0533	0.0055
13	rs61950211	37272607	0.81	0.384295662080596	0.89	0.529866637543626	1.65395247529743	1.73313594963826	0.0122	0.0104	0.0607	0.0182	0.0483	0.0241	0.021	0.0323	0.0063	0.0458	0.053	0.0836	0.0096	0.0587	0.0943	0.0225	0.0201	0.0082	0.0073	0.0258	0.0266	0.1127	0.0436	0.0863	0.053	0.0056
13	rs60059860	37273210	0.82	0.338707801994422	0.89	0.529866637543626	1.50635046073169	1.89350541299047	0.0123	0.0107	0.0604	0.0182	0.0482	0.0242	0.0212	0.0321	0.0064	0.0455	0.0526	0.0842	0.0099	0.0589	0.0926	0.0226	0.0203	0.0086	0.0073	0.0259	0.0267	0.1121	0.0435	0.087	0.053	0.0058
13	rs4941846	37274241	0.83	0.29697514221559	0.89	0.529866637543626	1.35445776549603	2.36402084053554	0.0126	0.0112	0.0601	0.0182	0.0482	0.0245	0.0216	0.0316	0.0068	0.045	0.0518	0.0846	0.0106	0.0592	0.0908	0.0226	0.0205	0.0093	0.0074	0.0261	0.0265	0.1104	0.0438	0.0878	0.0529	0.0064
13	rs79753965	37275132	0.84	0.258953137461488	0.89	0.529866637543626	1.18465720850374	2.3667691592416	0.0127	0.0113	0.06	0.0182	0.0481	0.0244	0.0218	0.0313	0.0067	0.0444	0.0513	0.0849	0.0106	0.0592	0.09	0.023	0.0208	0.0092	0.0072	0.0261	0.0264	0.11	0.0443	0.0892	0.0528	0.0064
13	rs77214320	37278624	0.85	0.2244882202137	0.89	0.529866637543626	1.08135435539871	2.22275920631202	0.0129	0.0117	0.0599	0.0183	0.0481	0.0242	0.0226	0.0308	0.0066	0.0422	0.0507	0.0856	0.0106	0.0589	0.0878	0.024	0.0216	0.0088	0.0065	0.0262	0.0266	0.1094	0.045	0.0924	0.0525	0.0065
13	rs141962511	37283837	0.85	0.2244882202137	0.89	0.529866637543626	1.00135889251378	2.21003860562314	0.0129	0.0117	0.0597	0.0183	0.0482	0.0242	0.0226	0.0308	0.0066	0.0423	0.0504	0.0857	0.0106	0.0589	0.0878	0.024	0.0216	0.0088	0.0065	0.0262	0.0266	0.1095	0.0451	0.0924	0.0525	0.0065
13	rs77884987	37288313	0.85	0.2244882202137	0.89	0.529866637543626	0.876970803930637	2.24003782322369	0.0129	0.0117	0.0596	0.0183	0.0482	0.0242	0.0226	0.0309	0.0066	0.0423	0.0503	0.0858	0.0106	0.0589	0.0878	0.024	0.0217	0.0088	0.0065	0.0263	0.0266	0.1095	0.0451	0.0925	0.0525	0.0065
13	rs2065166	37288314	0.85	0.2244882202137	0.89	0.529866637543626	0.886827907888378	2.26407427351432	0.0129	0.0118	0.0595	0.0183	0.0482	0.0242	0.0226	0.0309	0.0067	0.0423	0.0502	0.0858	0.0106	0.0589	0.0878	0.024	0.0217	0.0088	0.0065	0.0262	0.0266	0.1095	0.0451	0.0925	0.0525	0.0065
13	rs17054372	37293677	0.85	0.2244882202137	0.89	0.529866637543626	0.857316006667435	2.24422363752009	0.013	0.0118	0.0595	0.0181	0.0483	0.0241	0.0227	0.0302	0.0067	0.0424	0.0502	0.0857	0.0105	0.0591	0.0876	0.0241	0.0217	0.0091	0.0062	0.0266	0.0266	0.1099	0.0448	0.0925	0.0529	0.0065
13	rs77609019	37303638	0.84	0.258953137461488	0.89	0.529866637543626	0.708009596311742	1.95466714991596	0.0127	0.0117	0.0603	0.0184	0.0484	0.0241	0.0231	0.0298	0.0064	0.0421	0.0499	0.0861	0.0102	0.0588	0.0869	0.0247	0.0225	0.0089	0.0059	0.0266	0.0267	0.1108	0.0443	0.0925	0.0528	0.0064
13	rs13378604	37306163	0.84	0.258953137461488	0.89	0.529866637543626	0.654507173155418	1.94948562934252	0.0126	0.0117	0.0603	0.0184	0.0484	0.0241	0.0231	0.0298	0.0064	0.042	0.0499	0.0861	0.0101	0.0588	0.0868	0.0248	0.0225	0.0089	0.0059	0.0266	0.0267	0.1108	0.0443	0.0924	0.0528	0.0064
13	rs9566158	37308915	0.84	0.258953137461488	0.9	0.479198205640863	0.584793548188565	1.99260301990672	0.0126	0.0117	0.0604	0.0184	0.0484	0.0241	0.0231	0.0298	0.0064	0.0421	0.0499	0.0861	0.0101	0.0588	0.0868	0.0248	0.0226	0.0089	0.0058	0.0266	0.0268	0.1109	0.0443	0.0924	0.0528	0.0064
13	rs118012173	37311442	0.84	0.258953137461488	0.9	0.479198205640863	0.590987873069657	1.96217477968034	0.0126	0.0117	0.0604	0.0185	0.0485	0.0241	0.0232	0.0298	0.0064	0.042	0.0499	0.086	0.0101	0.0589	0.0868	0.0248	0.0226	0.0089	0.0058	0.0266	0.0267	0.1108	0.0444	0.0924	0.0529	0.0064
13	rs9576106	37315031	0.84	0.258953137461488	0.9	0.479198205640863	0.56532303117976	1.9644993725205	0.0126	0.0117	0.0604	0.0185	0.0485	0.0242	0.0232	0.0298	0.0064	0.042	0.0499	0.0858	0.0101	0.0589	0.0871	0.0248	0.0226	0.0089	0.0058	0.0266	0.0267	0.1106	0.0444	0.0923	0.053	0.0064
13	rs78396691	37315560	0.84	0.258953137461488	0.9	0.479198205640863	0.575457861970201	1.95448844520403	0.0126	0.0117	0.0604	0.0185	0.0485	0.0242	0.0232	0.0297	0.0064	0.042	0.0499	0.0858	0.0101	0.0589	0.087	0.0247	0.0226	0.0089	0.0058	0.0266	0.0267	0.1106	0.0444	0.0923	0.053	0.0064
13	rs77290919	37329006	0.84	0.258953137461488	0.9	0.479198205640863	0.674086566805362	1.89048116227954	0.0126	0.0117	0.0603	0.0185	0.0486	0.0241	0.0232	0.0297	0.0064	0.042	0.0499	0.0858	0.0101	0.0589	0.087	0.0247	0.0227	0.0089	0.0058	0.0266	0.0266	0.1103	0.0443	0.0925	0.0532	0.0063
13	rs7991888	37330830	0.85	0.2244882202137	0.9	0.479198205640863	0.237667728329705	1.23893291814598	0.0119	0.0109	0.0668	0.0196	0.0504	0.0241	0.0237	0.0299	0.0053	0.0415	0.0499	0.087	0.0091	0.0589	0.0851	0.0244	0.0241	0.0083	0.0049	0.0265	0.0245	0.1117	0.0442	0.0911	0.0521	0.0056
13	rs76979809	37330948	0.85	0.2244882202137	0.9	0.479198205640863	0.215397820497548	1.26243973393459	0.0119	0.0109	0.0671	0.0196	0.0505	0.0241	0.0238	0.0299	0.0052	0.0415	0.0499	0.087	0.0091	0.0589	0.0849	0.0244	0.0242	0.0083	0.0049	0.0265	0.0244	0.1116	0.0442	0.0909	0.052	0.0056
13	rs9603089	37332213	0.84	0.258953137461488	0.9	0.479198205640863	0.211918968132547	0.989232782466048	0.0119	0.01	0.0695	0.0205	0.0512	0.0246	0.0247	0.0305	0.0048	0.0422	0.0495	0.087	0.0089	0.059	0.0841	0.0243	0.0247	0.0081	0.0042	0.0263	0.0236	0.1106	0.0442	0.0896	0.0522	0.0051
13	rs10507441	37333087	0.84	0.258953137461488	0.89	0.529866637543626	0.19527174181795	0.9704248952538	0.0118	0.0101	0.0697	0.0204	0.0512	0.0246	0.0248	0.0307	0.0048	0.0422	0.0495	0.0872	0.0089	0.059	0.084	0.0243	0.0246	0.0081	0.0042	0.0264	0.0235	0.1105	0.0442	0.0896	0.0521	0.0051
13	rs7994699	37339677	0.84	0.258953137461488	0.89	0.529866637543626	0.173449272093073	0.975836900057254	0.0118	0.0101	0.0699	0.0204	0.0513	0.0246	0.0247	0.0308	0.0048	0.0422	0.0496	0.0873	0.0088	0.059	0.084	0.0242	0.0246	0.0081	0.0041	0.0264	0.0234	0.1105	0.0443	0.0895	0.0522	0.0052
13	rs9603096	37340240	0.84	0.258953137461488	0.89	0.529866637543626	0.152080632044983	0.980457653089081	0.0118	0.0098	0.07	0.0204	0.0513	0.0245	0.0247	0.031	0.0048	0.0421	0.0497	0.0874	0.0088	0.0587	0.0838	0.0243	0.0246	0.0081	0.0041	0.0264	0.0235	0.1105	0.0443	0.0897	0.0522	0.0054
13	rs41437951	37347329	0.84	0.258953137461488	0.89	0.529866637543626	0.153313689430482	1.01259968713443	0.0118	0.0097	0.0705	0.0204	0.0512	0.0245	0.0247	0.0311	0.0048	0.042	0.0498	0.0874	0.0088	0.0587	0.0837	0.0243	0.0247	0.0081	0.0041	0.0265	0.0235	0.1102	0.0443	0.0894	0.0523	0.0054
13	rs73173377	37347945	0.84	0.258953137461488	0.89	0.529866637543626	0.153714864516889	1.00458549670744	0.0118	0.0097	0.0705	0.0205	0.0512	0.0245	0.0247	0.0311	0.0048	0.042	0.0498	0.0874	0.0088	0.0588	0.0837	0.0243	0.0247	0.0081	0.0041	0.0265	0.0234	0.1102	0.0443	0.0894	0.0523	0.0054
13	rs3897230	37347977	0.84	0.258953137461488	0.89	0.529866637543626	0.153748323736583	1.00843078119849	0.0118	0.0097	0.0706	0.0205	0.0512	0.0245	0.0247	0.0311	0.0048	0.042	0.0498	0.0874	0.0088	0.0588	0.0837	0.0243	0.0247	0.0081	0.0041	0.0265	0.0234	0.1102	0.0443	0.0894	0.0523	0.0054
13	rs76346140	37351576	0.84	0.258953137461488	0.89	0.529866637543626	0.160286533511115	1.04800548379285	0.0117	0.0097	0.0707	0.0205	0.0511	0.0245	0.0247	0.0311	0.0048	0.042	0.0498	0.0875	0.0088	0.0588	0.0836	0.0244	0.0248	0.0081	0.0041	0.0265	0.0234	0.11	0.0444	0.0892	0.0525	0.0054
13	rs6563498	37356919	0.84	0.258953137461488	0.88	0.583941145430028	0.17706179294177	1.01276009554856	0.0117	0.0096	0.071	0.0206	0.0511	0.0246	0.0248	0.0313	0.0047	0.0419	0.0499	0.0876	0.0087	0.0589	0.0833	0.0245	0.0251	0.0081	0.004	0.0265	0.0233	0.1096	0.0446	0.0886	0.0528	0.0054
13	rs59136771	37359035	0.84	0.258953137461488	0.88	0.583941145430028	0.178190438231687	0.981414201181894	0.0117	0.0096	0.071	0.0206	0.0511	0.0246	0.0248	0.0313	0.0047	0.0419	0.05	0.0876	0.0087	0.0589	0.0833	0.0245	0.0252	0.0081	0.004	0.0265	0.0233	0.1094	0.0446	0.0886	0.0527	0.0053
13	rs9603107	37363686	0.84	0.258953137461488	0.88	0.583941145430028	0.181195885583419	0.950261869175325	0.0117	0.0096	0.0709	0.0206	0.051	0.0246	0.0249	0.0313	0.0047	0.0419	0.0501	0.0876	0.0087	0.0589	0.0834	0.0246	0.0252	0.008	0.004	0.0265	0.0232	0.1092	0.0445	0.0886	0.0528	0.0053
13	rs9594171	37377469	0.84	0.258953137461488	0.88	0.583941145430028	0.382379473111471	0.747858225249419	0.0115	0.0089	0.072	0.0211	0.0507	0.0252	0.0271	0.0313	0.0041	0.0403	0.0502	0.0891	0.008	0.0577	0.0862	0.0264	0.0289	0.0072	0.0031	0.0267	0.0222	0.1054	0.0427	0.089	0.052	0.005
13	rs716520	37379675	0.83	0.29697514221559	0.88	0.583941145430028	0.403886584991391	0.747255318582958	0.0115	0.0089	0.072	0.0212	0.0509	0.0253	0.0271	0.0313	0.004	0.0403	0.0502	0.0892	0.008	0.0577	0.0863	0.0264	0.029	0.0072	0.003	0.0267	0.0221	0.1053	0.0427	0.089	0.0518	0.005
13	rs9547675	37383097	0.83	0.29697514221559	0.87	0.641494868499257	0.434716607833278	0.741984429402902	0.0115	0.0088	0.0722	0.0213	0.0511	0.0254	0.0271	0.0313	0.004	0.0402	0.0502	0.0894	0.008	0.0577	0.0865	0.0265	0.0292	0.0072	0.003	0.0266	0.0219	0.105	0.0426	0.0888	0.0516	0.005
13	rs9547678	37386100	0.83	0.29697514221559	0.86	0.702596200902853	0.428378488626863	0.72711990830154	0.0115	0.0086	0.0725	0.0216	0.0515	0.0263	0.0272	0.0317	0.0038	0.0398	0.0502	0.089	0.0077	0.0571	0.0867	0.0266	0.0298	0.0072	0.0028	0.0264	0.021	0.1066	0.0424	0.088	0.0514	0.0049
13	rs7326691	37386998	0.83	0.29697514221559	0.86	0.702596200902853	0.440626288628827	0.680865530270336	0.0114	0.0081	0.0736	0.0218	0.0509	0.0265	0.0274	0.0314	0.0038	0.0395	0.0498	0.0889	0.0074	0.0563	0.0874	0.0262	0.0303	0.0071	0.0027	0.0266	0.0208	0.1067	0.042	0.0889	0.0517	0.0048
13	rs193240312	37393904	0.83	0.29697514221559	0.86	0.702596200902853	0.471375390136144	0.590369519917877	0.0112	0.0076	0.0743	0.0225	0.0507	0.0266	0.0274	0.0312	0.0035	0.0396	0.0499	0.0886	0.0065	0.0558	0.0885	0.026	0.0307	0.0067	0.0021	0.0256	0.02	0.1071	0.0415	0.092	0.0525	0.0043
13	rs185344934	37397462	0.83	0.29697514221559	0.85	0.767309033253442	0.489186015675906	0.585661989431361	0.0112	0.0075	0.0742	0.0226	0.0507	0.0265	0.0273	0.0314	0.0035	0.0393	0.0499	0.0881	0.0064	0.0558	0.0889	0.0261	0.0307	0.0067	0.002	0.0254	0.0199	0.1074	0.0414	0.0922	0.0528	0.0042
13	rs78951637	37404133	0.83	0.29697514221559	0.85	0.767309033253442	0.494629113775997	0.566923369885768	0.0112	0.0074	0.0743	0.0227	0.0507	0.0266	0.0273	0.0314	0.0035	0.0393	0.0501	0.0881	0.0063	0.0558	0.0892	0.0261	0.0307	0.0067	0.0019	0.0253	0.0198	0.1074	0.0412	0.0926	0.053	0.0041
13	rs6563500	37404660	0.83	0.29697514221559	0.85	0.767309033253442	0.493688577257111	0.574855064450446	0.0112	0.0074	0.0743	0.0227	0.0507	0.0267	0.0273	0.0314	0.0035	0.0393	0.0501	0.0879	0.0063	0.0558	0.0892	0.0261	0.0307	0.0067	0.0019	0.0254	0.0199	0.1074	0.0412	0.0926	0.053	0.0041
13	rs1536652	37405624	0.83	0.29697514221559	0.85	0.767309033253442	0.461558682061668	0.573153165295075	0.0109	0.0074	0.0744	0.0228	0.0507	0.0267	0.0274	0.0313	0.0034	0.0392	0.05	0.0879	0.0062	0.0558	0.0893	0.0261	0.0307	0.0066	0.0019	0.0254	0.0199	0.1077	0.0412	0.0926	0.053	0.0041
13	rs75312695	37411191	0.83	0.29697514221559	0.85	0.767309033253442	0.454066790608762	0.567630466983224	0.0109	0.0074	0.0744	0.0229	0.0508	0.0266	0.0274	0.0314	0.0034	0.0391	0.0501	0.0879	0.0062	0.0558	0.0894	0.026	0.0307	0.0066	0.0018	0.0254	0.0199	0.1076	0.0412	0.0925	0.053	0.004
13	rs12858120	37430403	0.83	0.29697514221559	0.84	0.835693000351761	0.453164584842496	0.560710198579785	0.0109	0.0073	0.0744	0.0229	0.0508	0.0266	0.0274	0.0314	0.0034	0.0389	0.0502	0.088	0.0061	0.0558	0.0895	0.026	0.0307	0.0065	0.0018	0.0254	0.0198	0.1076	0.0412	0.0928	0.0529	0.004
13	rs61950368	37432485	0.83	0.29697514221559	0.84	0.835693000351761	0.446993228848127	0.559864244915012	0.0108	0.0073	0.0747	0.0229	0.0508	0.0266	0.0274	0.0316	0.0034	0.0388	0.0501	0.088	0.0061	0.0558	0.0895	0.026	0.0307	0.0065	0.0018	0.0254	0.0198	0.1076	0.0412	0.0928	0.0528	0.004
13	rs516144	37438997	0.83	0.29697514221559	0.84	0.835693000351761	0.43212884565141	0.54777346065855	0.0107	0.0072	0.0749	0.0229	0.0509	0.0265	0.0273	0.0316	0.0034	0.0388	0.0503	0.088	0.006	0.0557	0.0898	0.0259	0.0306	0.0065	0.0018	0.0252	0.0197	0.1078	0.0412	0.0932	0.0526	0.0038
13	rs678037	37440069	0.84	0.258953137461488	0.84	0.835693000351761	0.390151794857925	0.494467049626395	0.0104	0.0069	0.076	0.0228	0.0511	0.0263	0.0272	0.0313	0.0033	0.0387	0.0502	0.0887	0.0055	0.0553	0.0908	0.0255	0.0305	0.0062	0.0016	0.0248	0.0193	0.1085	0.0409	0.0943	0.0525	0.0036
13	rs4332636	37443289	0.84	0.258953137461488	0.84	0.835693000351761	0.263646717773697	0.473538627921663	0.0094	0.0062	0.0794	0.0231	0.0525	0.0256	0.027	0.0303	0.003	0.0381	0.0498	0.0919	0.0047	0.0548	0.0905	0.0252	0.0294	0.0047	0.0011	0.0235	0.0188	0.1105	0.0401	0.0975	0.0522	0.003
13	rs17216838	37444368	0.84	0.258953137461488	0.84	0.835693000351761	0.319898047392592	0.533796806500817	0.0091	0.0059	0.0811	0.0225	0.0531	0.0251	0.0268	0.0304	0.0028	0.038	0.05	0.0922	0.0043	0.0548	0.0903	0.0245	0.0291	0.0041	0.001	0.0231	0.0183	0.1117	0.0398	0.0995	0.052	0.0027
13	rs77856468	37447258	0.84	0.258953137461488	0.84	0.835693000351761	0.338406129967026	0.767358460413696	0.0087	0.0056	0.0837	0.0218	0.054	0.0244	0.0263	0.0304	0.0024	0.0379	0.0505	0.0926	0.0039	0.055	0.0899	0.0234	0.0286	0.0032	8e-04	0.0226	0.0177	0.1133	0.0394	0.1024	0.0518	0.0023
13	rs73175012	37448179	0.84	0.258953137461488	0.84	0.835693000351761	0.332107935169347	0.709490064949739	0.0087	0.0056	0.0837	0.0217	0.054	0.0244	0.0263	0.0304	0.0024	0.0379	0.0505	0.0926	0.0039	0.055	0.0899	0.0234	0.0286	0.0032	8e-04	0.0226	0.0176	0.1133	0.0394	0.1024	0.0517	0.0023
13	rs519447	37450286	0.84	0.258953137461488	0.84	0.835693000351761	0.321057795535256	0.647107703397127	0.0087	0.0055	0.0837	0.0217	0.054	0.0244	0.0263	0.0304	0.0024	0.0379	0.0506	0.0926	0.0039	0.055	0.0899	0.0234	0.0286	0.0032	8e-04	0.0226	0.0176	0.1134	0.0394	0.1025	0.0517	0.0023
13	rs76146219	37454500	0.84	0.258953137461488	0.84	0.835693000351761	0.305464362046502	0.633280762391563	0.0087	0.0055	0.0841	0.0218	0.054	0.0244	0.0264	0.0304	0.0023	0.0379	0.0506	0.0928	0.0038	0.055	0.09	0.0234	0.0285	0.0031	7e-04	0.0226	0.0176	0.1136	0.0394	0.1026	0.0515	0.0022
13	rs648206	37456241	0.84	0.258953137461488	0.84	0.835693000351761	0.298427975935749	0.595801481229939	0.0087	0.0055	0.0842	0.0218	0.054	0.0244	0.0265	0.0304	0.0023	0.0379	0.0506	0.0929	0.0037	0.0548	0.09	0.0235	0.0285	0.003	7e-04	0.023	0.0176	0.1136	0.0391	0.1026	0.0514	0.0022
13	rs9566168	37457290	0.84	0.258953137461488	0.84	0.835693000351761	0.313434204246313	0.608426136979839	0.0087	0.0055	0.0843	0.0219	0.054	0.0244	0.0265	0.0305	0.0023	0.0378	0.0505	0.0929	0.0037	0.0548	0.0897	0.0236	0.0284	0.003	7e-04	0.0231	0.0176	0.1136	0.0395	0.1027	0.0512	0.0022
13	rs7333607	37462010	0.84	0.258953137461488	0.84	0.835693000351761	0.317785927883935	0.614185321953066	0.0087	0.0055	0.0843	0.0219	0.054	0.0244	0.0264	0.0305	0.0023	0.0379	0.0505	0.0929	0.0037	0.0548	0.0897	0.0235	0.0285	0.003	7e-04	0.0231	0.0176	0.1137	0.0395	0.1025	0.0511	0.0022
13	rs118050095	37473627	0.84	0.258953137461488	0.84	0.835693000351761	0.327807283915458	0.653535137165175	0.0086	0.0054	0.0846	0.0218	0.054	0.0244	0.0264	0.0305	0.0023	0.038	0.0504	0.093	0.0037	0.0546	0.0897	0.0235	0.0285	0.003	7e-04	0.0231	0.0176	0.1137	0.0397	0.1025	0.051	0.0022
13	rs9547698	37488131	0.84	0.258953137461488	0.84	0.835693000351761	0.359165035139339	0.589370196983675	0.0084	0.0053	0.0855	0.0218	0.0537	0.0243	0.0262	0.0304	0.0023	0.0382	0.0498	0.0935	0.0037	0.0539	0.0898	0.0234	0.0286	0.003	7e-04	0.0231	0.0175	0.1136	0.0404	0.1028	0.0509	0.0023
13	rs12427732	37489555	0.84	0.258953137461488	0.84	0.835693000351761	0.364696806900617	0.594227847243236	0.0084	0.0053	0.0856	0.0218	0.0537	0.0242	0.0262	0.0304	0.0023	0.0382	0.0497	0.0935	0.0036	0.0538	0.0898	0.0234	0.0285	0.0029	7e-04	0.0231	0.0175	0.1136	0.0405	0.1029	0.0509	0.0023
13	rs1328041	37496261	0.85	0.2244882202137	0.84	0.835693000351761	0.334011540655903	0.498707890579933	0.0082	0.0051	0.0876	0.0213	0.0532	0.0234	0.0253	0.03	0.0022	0.0381	0.0491	0.0954	0.0035	0.0537	0.0905	0.0223	0.0273	0.0028	8e-04	0.0235	0.0171	0.1154	0.0402	0.1043	0.0504	0.0021
13	rs34525095	37498659	0.84	0.258953137461488	0.83	0.907803730152893	0.738968516637638	0.633571138114317	0.007	0.0039	0.0978	0.018	0.0518	0.0197	0.0211	0.0272	0.0018	0.0372	0.0468	0.1044	0.0024	0.0526	0.095	0.018	0.0226	0.0034	5e-04	0.025	0.0152	0.1208	0.0391	0.1105	0.0497	0.0016
13	rs582091	37502597	0.84	0.258953137461488	0.83	0.907803730152893	0.787115865470969	0.713217157954414	0.0067	0.0036	0.1007	0.0173	0.0512	0.0188	0.0199	0.0264	0.0016	0.037	0.0457	0.1064	0.002	0.0522	0.096	0.0168	0.0215	0.0035	4e-04	0.0253	0.0146	0.124	0.0387	0.112	0.0493	0.0013
13	rs118068142	37523811	0.84	0.258953137461488	0.83	0.907803730152893	0.612732043378442	0.591369248676502	0.0065	0.0036	0.1015	0.017	0.0514	0.0182	0.0196	0.0259	0.0015	0.037	0.0458	0.1067	0.002	0.0518	0.0965	0.0171	0.0211	0.0038	4e-04	0.0253	0.0145	0.1256	0.0382	0.1125	0.049	0.0013
13	rs3818380	37524255	0.84	0.258953137461488	0.83	0.907803730152893	0.601814626881114	0.521849205433016	0.0065	0.0036	0.1015	0.017	0.0514	0.0182	0.0196	0.0259	0.0015	0.037	0.0458	0.1068	0.002	0.0518	0.0966	0.0171	0.021	0.0038	4e-04	0.0253	0.0145	0.1257	0.0382	0.1125	0.049	0.0013
13	rs77941811	37525174	0.84	0.258953137461488	0.84	0.835693000351761	0.601264253636707	0.479765475437379	0.0065	0.0035	0.1016	0.0169	0.0518	0.0181	0.0196	0.0259	0.0016	0.037	0.0458	0.1068	0.002	0.0516	0.0966	0.017	0.021	0.0038	4e-04	0.0253	0.0145	0.1257	0.0382	0.1124	0.049	0.0013
13	rs9576145	37527667	0.84	0.258953137461488	0.84	0.835693000351761	0.58642427529273	0.415213758847279	0.0065	0.0035	0.1016	0.0169	0.0519	0.0181	0.0196	0.0259	0.0016	0.0371	0.0459	0.1068	0.002	0.0512	0.0966	0.017	0.021	0.0038	4e-04	0.0253	0.0145	0.1258	0.0382	0.1123	0.049	0.0013
13	rs75311290	37528831	0.84	0.258953137461488	0.84	0.835693000351761	0.587172396485256	0.412996903317771	0.0065	0.0035	0.1017	0.0169	0.0519	0.0182	0.0196	0.0259	0.0016	0.0371	0.0459	0.1068	0.002	0.0512	0.0966	0.017	0.021	0.0038	4e-04	0.0253	0.0146	0.1258	0.0382	0.1123	0.0489	0.0013
13	rs11620412	37563202	0.84	0.258953137461488	0.84	0.835693000351761	0.56171910393682	0.403255448632083	0.0065	0.0035	0.1018	0.0168	0.0518	0.0181	0.0196	0.0259	0.0015	0.0369	0.0458	0.107	0.002	0.0512	0.0967	0.0169	0.0209	0.0038	4e-04	0.0253	0.0148	0.126	0.0381	0.1122	0.0489	0.0013
13	rs79805141	37564693	0.84	0.258953137461488	0.84	0.835693000351761	0.560719929660408	0.394735978039587	0.0065	0.0035	0.1018	0.0168	0.0518	0.0181	0.0196	0.0259	0.0015	0.0369	0.0458	0.107	0.002	0.0512	0.0967	0.0169	0.0209	0.0038	4e-04	0.0253	0.0148	0.126	0.0381	0.1122	0.0489	0.0013
13	rs117135638	37580078	0.84	0.258953137461488	0.84	0.835693000351761	0.539603583571819	0.429503653545232	0.0065	0.0035	0.1019	0.0168	0.0518	0.0181	0.0195	0.026	0.0015	0.0368	0.0457	0.1071	0.002	0.0513	0.0968	0.0169	0.0208	0.0038	4e-04	0.0253	0.015	0.1261	0.0381	0.1121	0.049	0.0013
13	rs9594185	37583812	0.84	0.258953137461488	0.84	0.835693000351761	0.530031614891764	0.412736309120951	0.0065	0.0035	0.1019	0.0168	0.0518	0.0181	0.0195	0.026	0.0014	0.0367	0.0456	0.1071	0.0021	0.0513	0.0968	0.0169	0.0208	0.0038	4e-04	0.0253	0.015	0.1261	0.0381	0.1121	0.049	0.0013
13	rs9469	37583831	0.84	0.258953137461488	0.84	0.835693000351761	0.534189026991434	0.414039727461123	0.0065	0.0035	0.1018	0.0167	0.0518	0.0181	0.0195	0.026	0.0014	0.0368	0.0457	0.1071	0.0021	0.0513	0.0968	0.0169	0.0208	0.0038	4e-04	0.0253	0.015	0.1261	0.0381	0.112	0.0491	0.0013
13	rs9547718	37592604	0.84	0.258953137461488	0.84	0.835693000351761	0.541632511635031	0.413518225962656	0.0065	0.0035	0.1019	0.0167	0.0518	0.0181	0.0194	0.0261	0.0014	0.0367	0.0457	0.1071	0.002	0.0513	0.0968	0.0168	0.0207	0.0038	4e-04	0.0253	0.015	0.1261	0.0381	0.112	0.0491	0.0013
13	rs116886467	37600769	0.84	0.258953137461488	0.84	0.835693000351761	0.54189457086958	0.441134639423571	0.0065	0.0035	0.102	0.0167	0.0518	0.018	0.0194	0.0261	0.0014	0.0367	0.0459	0.1073	0.002	0.0513	0.0969	0.0167	0.0206	0.0038	4e-04	0.0253	0.015	0.1262	0.038	0.1121	0.0491	0.0013
13	rs6563509	37611969	0.84	0.258953137461488	0.84	0.835693000351761	0.53927667419814	0.417172482456739	0.0065	0.0035	0.1021	0.0167	0.0517	0.0179	0.0193	0.0261	0.0014	0.0366	0.0461	0.1075	0.002	0.0513	0.097	0.0166	0.0205	0.0038	4e-04	0.0253	0.015	0.1263	0.0378	0.1121	0.0491	0.0013
13	rs1199957	37617645	0.84	0.258953137461488	0.84	0.835693000351761	0.536860457346581	0.414430970850871	0.0065	0.0035	0.1021	0.0167	0.0517	0.0179	0.0193	0.0261	0.0014	0.0366	0.0461	0.1075	0.002	0.0513	0.097	0.0166	0.0205	0.0038	4e-04	0.0253	0.015	0.1263	0.0378	0.1121	0.0491	0.0013
13	rs9547720	37624289	0.84	0.258953137461488	0.84	0.835693000351761	0.529318611647599	0.417956671785973	0.0065	0.0035	0.102	0.0166	0.0517	0.0178	0.0192	0.0261	0.0014	0.0366	0.0461	0.1077	0.002	0.0513	0.0967	0.0165	0.0204	0.0038	4e-04	0.0253	0.0151	0.1267	0.0378	0.1121	0.0493	0.0013
13	rs2801799	37647092	0.84	0.258953137461488	0.84	0.835693000351761	0.526859016545083	0.48710199483711	0.0065	0.0035	0.1026	0.0165	0.0515	0.0176	0.019	0.0262	0.0014	0.0367	0.0463	0.108	0.0019	0.0513	0.097	0.0161	0.0201	0.0038	4e-04	0.0251	0.015	0.1269	0.0378	0.1123	0.0495	0.0012
13	rs117622844	37659969	0.84	0.258953137461488	0.84	0.835693000351761	0.506109528237693	0.479765475437379	0.0065	0.0034	0.1028	0.0164	0.0513	0.0174	0.0189	0.0262	0.0014	0.0368	0.0465	0.1083	0.0019	0.0513	0.0973	0.0158	0.0198	0.0038	4e-04	0.025	0.015	0.127	0.0379	0.1126	0.0495	0.0012
13	rs9576168	37662356	0.84	0.258953137461488	0.86	0.702596200902853	0.497455894536227	0.457662907987142	0.0065	0.0034	0.1028	0.0164	0.0512	0.0174	0.0189	0.0262	0.0014	0.0367	0.0464	0.1083	0.0019	0.0513	0.0973	0.0158	0.0198	0.0038	4e-04	0.025	0.015	0.1271	0.0379	0.1126	0.0495	0.0012
13	rs34131676	37668379	0.84	0.258953137461488	0.86	0.702596200902853	0.492122933351669	0.415083266309195	0.0065	0.0035	0.1028	0.0161	0.0514	0.0171	0.0188	0.0264	0.0014	0.0367	0.0466	0.1085	0.0018	0.0513	0.0975	0.0154	0.0195	0.0038	4e-04	0.0249	0.0149	0.1274	0.0378	0.1127	0.0497	0.0012
13	rs79695046	37670423	0.83	0.29697514221559	0.85	0.767309033253442	0.441219423172924	0.305149596986818	0.0066	0.0035	0.1026	0.016	0.0515	0.0169	0.0186	0.0264	0.0014	0.0368	0.0467	0.1088	0.0017	0.0513	0.0974	0.015	0.0191	0.0039	5e-04	0.0248	0.015	0.128	0.0378	0.1129	0.0498	0.0013
13	rs75604772	37671585	0.83	0.29697514221559	0.85	0.767309033253442	0.405819418909937	0.265464863944612	0.0066	0.0036	0.1026	0.016	0.0516	0.0167	0.0186	0.0265	0.0015	0.0368	0.0466	0.109	0.0017	0.0513	0.0974	0.0148	0.0189	0.0039	5e-04	0.0246	0.0151	0.1282	0.0377	0.113	0.0499	0.0013
13	rs954371	37671976	0.83	0.29697514221559	0.84	0.835693000351761	0.393955458876858	0.266955133940926	0.0066	0.0036	0.1025	0.0159	0.0516	0.0167	0.0186	0.0265	0.0015	0.0368	0.0466	0.109	0.0017	0.0512	0.0974	0.0148	0.0188	0.0039	5e-04	0.0246	0.0152	0.1282	0.0376	0.1131	0.0499	0.0013
13	rs17773251	37678884	0.83	0.29697514221559	0.83	0.907803730152893	0.317735728853463	0.195724527824818	0.0065	0.0037	0.1022	0.0158	0.0517	0.0164	0.0185	0.0266	0.0016	0.0363	0.046	0.1101	0.0018	0.0512	0.0975	0.0144	0.0182	0.004	6e-04	0.0243	0.0156	0.1287	0.0374	0.1136	0.0503	0.0015
13	rs9576175	37679268	0.83	0.29697514221559	0.83	0.907803730152893	0.313882918855307	0.188917802593623	0.0065	0.0037	0.1022	0.0158	0.0517	0.0164	0.0185	0.0266	0.0016	0.0363	0.046	0.1101	0.0018	0.0512	0.0975	0.0144	0.0182	0.004	6e-04	0.0243	0.0156	0.1287	0.0374	0.1136	0.0503	0.0015
13	rs55650876	37679844	0.83	0.29697514221559	0.82	0.983693090035176	0.313583738230337	0.193653270935827	0.0065	0.0037	0.1022	0.0158	0.0517	0.0164	0.0185	0.0265	0.0016	0.0363	0.046	0.1101	0.0018	0.0512	0.0975	0.0144	0.0182	0.004	6e-04	0.0243	0.0156	0.1287	0.0374	0.1136	0.0503	0.0015
13	rs9594191	37681847	0.83	0.29697514221559	0.82	0.983693090035176	0.312537789085471	0.190149301540982	0.0066	0.0037	0.1021	0.0158	0.0516	0.0164	0.0185	0.0265	0.0016	0.0363	0.046	0.1101	0.0018	0.0512	0.0975	0.0144	0.0182	0.004	6e-04	0.0244	0.0156	0.1287	0.0373	0.1136	0.0504	0.0015
13	rs11147628	37687937	0.83	0.29697514221559	0.82	0.983693090035176	0.30047127390394	0.139695333273199	0.0068	0.0039	0.1026	0.0157	0.0514	0.0161	0.0184	0.0265	0.0018	0.0358	0.0454	0.1104	0.0018	0.0516	0.0977	0.0141	0.0179	0.004	8e-04	0.0245	0.0155	0.1284	0.0373	0.1136	0.0509	0.0017
13	rs3888918	37708402	0.83	0.29697514221559	0.82	0.983693090035176	0.327144320785805	0.0999341173109123	0.0069	0.004	0.1037	0.0155	0.0511	0.0156	0.0184	0.0269	0.0019	0.0357	0.0451	0.1105	0.0019	0.052	0.0975	0.014	0.0177	0.0041	8e-04	0.0244	0.0155	0.1286	0.0374	0.113	0.0511	0.0018
13	rs17821416	37709913	0.83	0.29697514221559	0.82	0.983693090035176	0.322978721700843	0.0982345859495385	0.0069	0.004	0.1037	0.0154	0.051	0.0156	0.0184	0.0269	0.0019	0.0357	0.0451	0.1105	0.0019	0.052	0.0976	0.014	0.0179	0.0041	8e-04	0.0243	0.0155	0.1286	0.0374	0.113	0.0511	0.0018
13	rs55665330	37710837	0.83	0.29697514221559	0.82	0.983693090035176	0.322422046700094	0.0996906297800724	0.0069	0.004	0.1037	0.0154	0.051	0.0156	0.0184	0.0269	0.0019	0.0357	0.0451	0.1105	0.0019	0.052	0.0976	0.014	0.0179	0.0041	8e-04	0.0243	0.0155	0.1286	0.0374	0.113	0.0511	0.0018
13	rs7996730	37715772	0.83	0.29697514221559	0.82	0.983693090035176	0.319998807677213	0.100096571140738	0.0069	0.004	0.1037	0.0154	0.051	0.0155	0.0183	0.0268	0.002	0.0357	0.0451	0.1105	0.0019	0.0519	0.0976	0.0139	0.0178	0.0041	8e-04	0.0243	0.0154	0.1285	0.0374	0.113	0.0511	0.0018
13	rs2152709	37721199	0.83	0.29697514221559	0.82	0.983693090035176	0.317685533988418	0.0957466836223474	0.0069	0.004	0.1038	0.0154	0.0509	0.0155	0.0183	0.0268	0.002	0.0358	0.045	0.1103	0.0019	0.0519	0.0978	0.0139	0.0177	0.0041	8e-04	0.0243	0.0154	0.1285	0.0373	0.1132	0.0512	0.0019
13	rs17821630	37723396	0.83	0.29697514221559	0.83	0.907803730152893	0.316181625389904	0.0920228242190102	0.0069	0.004	0.1038	0.0154	0.0509	0.0155	0.0183	0.0268	0.002	0.0358	0.045	0.1103	0.0019	0.0519	0.0978	0.0139	0.0176	0.0041	8e-04	0.0244	0.0154	0.1285	0.0373	0.1132	0.0512	0.0019
13	rs7336363	37744850	0.83	0.29697514221559	0.83	0.907803730152893	0.30521858694125	0.0540125712744071	0.0071	0.0042	0.1042	0.0153	0.0506	0.0153	0.0181	0.0266	0.0022	0.0357	0.0449	0.1104	0.002	0.0516	0.098	0.0139	0.0176	0.0044	9e-04	0.024	0.0153	0.1283	0.0375	0.1133	0.0516	0.0022
13	rs7985799	37748258	0.83	0.29697514221559	0.83	0.907803730152893	0.305366039444946	0.0539495621488065	0.0071	0.0042	0.1042	0.0153	0.0506	0.0153	0.0181	0.0266	0.0022	0.0357	0.0449	0.1104	0.002	0.0516	0.098	0.0139	0.0176	0.0044	9e-04	0.024	0.0153	0.1283	0.0375	0.1133	0.0516	0.0022
13	rs1932811	37751622	0.83	0.29697514221559	0.83	0.907803730152893	0.30507117211789	0.0539495621488065	0.0071	0.0042	0.1042	0.0153	0.0506	0.0153	0.0181	0.0266	0.0022	0.0357	0.0449	0.1104	0.002	0.0516	0.098	0.0139	0.0176	0.0044	9e-04	0.024	0.0153	0.1283	0.0375	0.1133	0.0516	0.0022
13	rs7985933	37764559	0.83	0.29697514221559	0.83	0.907803730152893	0.29455647053727	0.0472743959780184	0.0074	0.0042	0.1043	0.0152	0.0505	0.0152	0.018	0.0266	0.0021	0.0356	0.0447	0.1106	0.002	0.0515	0.0978	0.0137	0.0174	0.0044	9e-04	0.024	0.0153	0.1281	0.0374	0.1137	0.0518	0.0022
13	rs11147640	37773552	0.83	0.29697514221559	0.83	0.907803730152893	0.312587554450339	0.0540756121789229	0.0075	0.0043	0.1047	0.015	0.0503	0.015	0.0177	0.0268	0.0021	0.0352	0.0446	0.1107	0.002	0.0524	0.0974	0.0135	0.0174	0.0043	9e-04	0.024	0.0152	0.1276	0.0372	0.1148	0.0519	0.0022
13	rs118018097	37777740	0.83	0.29697514221559	0.83	0.907803730152893	0.306202315265155	0.0547077667831188	0.0075	0.0043	0.1048	0.015	0.0503	0.0151	0.0175	0.0269	0.0021	0.0352	0.0446	0.1107	0.002	0.0526	0.0973	0.0135	0.0173	0.0043	9e-04	0.024	0.0152	0.1276	0.0372	0.1149	0.052	0.0022
13	rs9576211	37778889	0.83	0.29697514221559	0.83	0.907803730152893	0.320049194061825	0.0523225133194896	0.0075	0.0043	0.1047	0.015	0.0504	0.0151	0.0178	0.0269	0.0021	0.0352	0.0449	0.1107	0.002	0.0526	0.0972	0.0135	0.0173	0.0043	9e-04	0.024	0.0151	0.1273	0.0371	0.1151	0.052	0.0022
13	rs17224709	37795256	0.83	0.29697514221559	0.83	0.907803730152893	0.303452096595569	0.0481700866478443	0.0071	0.0045	0.1054	0.0149	0.0498	0.015	0.0174	0.0272	0.0022	0.0348	0.045	0.1112	0.0021	0.0524	0.0976	0.0134	0.0173	0.0043	0.001	0.024	0.0152	0.1274	0.0368	0.1152	0.0518	0.0022
13	rs9576223	37803027	0.83	0.29697514221559	0.83	0.907803730152893	0.305169444479983	0.0478109234966715	0.0071	0.0045	0.1055	0.0149	0.0498	0.015	0.0174	0.0272	0.0022	0.0348	0.045	0.1113	0.0021	0.0524	0.0976	0.0134	0.0173	0.0043	0.001	0.024	0.0152	0.1274	0.0368	0.1152	0.0517	0.0022
13	rs78430164	37810379	0.83	0.29697514221559	0.83	0.907803730152893	0.304138420067187	0.0488316151113973	0.0071	0.0045	0.1056	0.0149	0.0497	0.015	0.0173	0.0272	0.0022	0.0348	0.045	0.1113	0.0021	0.0523	0.0976	0.0134	0.0173	0.0043	0.001	0.024	0.0152	0.1275	0.0367	0.1152	0.0517	0.0022
13	rs117563622	37820830	0.83	0.29697514221559	0.83	0.907803730152893	0.316131559696009	0.0520741171203467	0.0069	0.0046	0.106	0.0147	0.0496	0.015	0.0169	0.0272	0.0023	0.0347	0.045	0.1115	0.0021	0.0522	0.0977	0.0133	0.0173	0.0043	0.001	0.0242	0.0151	0.1274	0.0366	0.1155	0.0518	0.0022
13	rs9547762	37821025	0.83	0.29697514221559	0.83	0.907803730152893	0.336334368437118	0.055789691174824	0.0069	0.0045	0.1062	0.0147	0.0496	0.015	0.0169	0.0272	0.0023	0.0347	0.045	0.1115	0.0021	0.0522	0.0977	0.0133	0.0173	0.0043	0.001	0.0242	0.0151	0.1274	0.0366	0.1153	0.0518	0.0022
13	rs59474647	37821053	0.83	0.29697514221559	0.84	0.835693000351761	0.316331847479887	0.060538414465843	0.007	0.0045	0.1062	0.0147	0.0496	0.015	0.0169	0.0273	0.002	0.0347	0.045	0.1115	0.0021	0.0522	0.0977	0.0133	0.0173	0.0044	0.001	0.0242	0.0151	0.1274	0.0367	0.1153	0.0518	0.0022
13	rs9532023	37821465	0.83	0.29697514221559	0.84	0.835693000351761	0.315881293751149	0.0580457816552925	0.007	0.0045	0.1063	0.0147	0.0495	0.015	0.0169	0.0273	0.002	0.0347	0.045	0.1115	0.0021	0.0522	0.0977	0.0133	0.0173	0.0044	0.001	0.0242	0.0151	0.1274	0.0367	0.1153	0.0518	0.0022
13	rs80240391	37839060	0.83	0.29697514221559	0.84	0.835693000351761	0.263374183897898	0.0450967811091947	0.0069	0.0046	0.107	0.0146	0.0497	0.0152	0.0165	0.027	0.0021	0.0347	0.0449	0.1115	0.0022	0.052	0.0978	0.0134	0.0173	0.0044	0.0011	0.024	0.0153	0.1272	0.0364	0.1157	0.0512	0.0022
13	rs7982899	37839251	0.83	0.29697514221559	0.84	0.835693000351761	0.258090378539983	0.0430218046720096	0.0069	0.0047	0.1071	0.0146	0.0501	0.0153	0.0164	0.027	0.0022	0.0347	0.0448	0.1116	0.0022	0.052	0.0978	0.0134	0.0172	0.0044	0.0011	0.024	0.0153	0.127	0.0363	0.1158	0.0511	0.0022
13	rs1324052	37841344	0.82	0.338707801994422	0.84	0.835693000351761	0.291670496939731	0.0203641594591037	0.0069	0.0056	0.111	0.014	0.051	0.0146	0.0137	0.0266	0.0028	0.0351	0.0435	0.1124	0.0027	0.0505	0.0985	0.013	0.0167	0.0054	0.0014	0.023	0.015	0.1261	0.0351	0.1172	0.0509	0.0025
13	rs9566206	37846262	0.82	0.338707801994422	0.84	0.835693000351761	0.293929891297587	0.0198044110998332	0.0069	0.0057	0.1111	0.014	0.0508	0.0146	0.0137	0.0265	0.0028	0.0349	0.0435	0.1127	0.0027	0.0504	0.0985	0.013	0.0167	0.0054	0.0014	0.0229	0.015	0.126	0.035	0.1173	0.0509	0.0025
13	rs74999668	37846508	0.82	0.338707801994422	0.84	0.835693000351761	0.293689088507667	0.0198839116395791	0.0069	0.0057	0.1111	0.014	0.0508	0.0146	0.0137	0.0265	0.0028	0.0349	0.0435	0.1127	0.0027	0.0504	0.0985	0.013	0.0167	0.0054	0.0014	0.0229	0.015	0.126	0.035	0.1173	0.0509	0.0025
13	rs4941861	37859227	0.82	0.338707801994422	0.84	0.835693000351761	0.297797027047274	0.0195273780044194	0.0069	0.0057	0.1112	0.0139	0.0509	0.0147	0.0136	0.0265	0.0028	0.0349	0.0435	0.1127	0.0027	0.0504	0.0985	0.013	0.0167	0.0055	0.0014	0.0229	0.015	0.1261	0.035	0.1173	0.0509	0.0025
13	rs1408233	37865654	0.82	0.338707801994422	0.84	0.835693000351761	0.301886441169859	0.0196854503854044	0.0069	0.0057	0.1112	0.0139	0.051	0.0147	0.0135	0.0264	0.0028	0.0349	0.0435	0.1127	0.0027	0.0504	0.0986	0.013	0.0167	0.0055	0.0014	0.0229	0.015	0.1261	0.035	0.1174	0.0509	0.0025
13	rs1924447	37873889	0.82	0.338707801994422	0.84	0.835693000351761	0.314631527475564	0.0205254762791252	0.0068	0.0057	0.1113	0.0138	0.0513	0.0147	0.0134	0.0263	0.0028	0.0349	0.0435	0.1127	0.0027	0.0503	0.0986	0.0131	0.0167	0.0056	0.0014	0.0228	0.0149	0.1261	0.035	0.1174	0.0509	0.0025
13	rs1324038	37879168	0.82	0.338707801994422	0.85	0.767309033253442	0.310253096146269	0.0214237149968602	0.0068	0.0057	0.1115	0.0137	0.0513	0.0147	0.0133	0.0262	0.0026	0.0349	0.0435	0.1127	0.0027	0.0502	0.0987	0.0131	0.0167	0.0057	0.0013	0.0227	0.015	0.1263	0.035	0.1177	0.0509	0.0024
13	rs17234364	37880003	0.82	0.338707801994422	0.85	0.767309033253442	0.31015396216658	0.0213001342230555	0.0068	0.0057	0.1115	0.0137	0.0513	0.0147	0.0133	0.0262	0.0026	0.0349	0.0435	0.1126	0.0027	0.0502	0.0987	0.0131	0.0167	0.0057	0.0013	0.0227	0.015	0.1263	0.035	0.1177	0.0509	0.0024
13	rs17055305	37882220	0.82	0.338707801994422	0.85	0.767309033253442	0.308718397991766	0.0215062936658683	0.0068	0.0057	0.1115	0.0137	0.0514	0.0148	0.0133	0.0262	0.0026	0.0349	0.0435	0.1126	0.0027	0.0502	0.0987	0.0132	0.0167	0.0057	0.0013	0.0227	0.015	0.1263	0.035	0.1176	0.0509	0.0024
13	rs3885937	37888488	0.82	0.338707801994422	0.85	0.767309033253442	0.299984103034177	0.0221305083167175	0.0069	0.0056	0.1116	0.0136	0.0518	0.0148	0.0133	0.0261	0.0026	0.035	0.0435	0.1125	0.0027	0.0502	0.0986	0.0132	0.0167	0.0056	0.0014	0.0226	0.0149	0.1263	0.0349	0.1175	0.0509	0.0024
13	rs2209245	37897575	0.82	0.338707801994422	0.85	0.767309033253442	0.297263701473392	0.0237935319566994	0.007	0.0056	0.1116	0.0135	0.0525	0.0148	0.0132	0.0258	0.0025	0.0352	0.0435	0.1123	0.0027	0.0503	0.0983	0.0132	0.0167	0.0056	0.0014	0.0225	0.0149	0.1263	0.035	0.1173	0.0509	0.0024
13	rs9566212	37900773	0.81	0.384295662080596	0.85	0.767309033253442	0.323890729172386	0.0263727285209235	0.0074	0.0056	0.1113	0.0133	0.0531	0.015	0.013	0.0257	0.0027	0.0352	0.0434	0.1123	0.0027	0.0503	0.0978	0.0133	0.0168	0.0058	0.0015	0.0224	0.015	0.1261	0.0351	0.1167	0.0511	0.0026
13	rs73178899	37901134	0.81	0.384295662080596	0.85	0.767309033253442	0.320351599756208	0.0247570096144036	0.0074	0.0056	0.1113	0.0133	0.0531	0.015	0.013	0.0257	0.0027	0.0352	0.0434	0.1123	0.0027	0.0503	0.0978	0.0133	0.0168	0.0058	0.0015	0.0224	0.015	0.126	0.0351	0.1167	0.0511	0.0026
13	rs79715479	37905749	0.81	0.384295662080596	0.85	0.767309033253442	0.311940930330602	0.0280365926626037	0.0074	0.0056	0.1114	0.0134	0.0531	0.0153	0.013	0.0256	0.0028	0.0353	0.0434	0.112	0.0028	0.0503	0.0981	0.0134	0.0169	0.0058	0.0016	0.0223	0.0152	0.1257	0.0352	0.1163	0.051	0.0027
13	rs1535798	37907452	0.81	0.384295662080596	0.85	0.767309033253442	0.31363359123692	0.0310135842277934	0.0074	0.0056	0.1113	0.0135	0.0531	0.0153	0.013	0.0256	0.0028	0.0353	0.0434	0.1121	0.0028	0.0503	0.098	0.0134	0.0169	0.0058	0.0016	0.0223	0.0152	0.1258	0.0352	0.1163	0.0509	0.0027
13	rs73181014	37916133	0.81	0.384295662080596	0.85	0.767309033253442	0.297506059197779	0.0253795931378097	0.0075	0.0056	0.1113	0.0135	0.053	0.0154	0.0128	0.0256	0.0028	0.0355	0.0434	0.112	0.0028	0.0502	0.0981	0.0135	0.0169	0.0058	0.0016	0.0223	0.0153	0.1257	0.0351	0.116	0.0508	0.0027
13	rs17826783	37919693	0.81	0.384295662080596	0.86	0.702596200902853	0.288418044553125	0.0233186363189109	0.0075	0.0056	0.1113	0.0135	0.0529	0.0154	0.0128	0.0257	0.0028	0.0355	0.0434	0.112	0.0028	0.0502	0.0981	0.0135	0.0169	0.0057	0.0016	0.0223	0.0153	0.1257	0.0351	0.1159	0.0509	0.0027
13	rs35184069	37923280	0.81	0.384295662080596	0.86	0.702596200902853	0.263601284833904	0.0235771033924906	0.0075	0.0056	0.1114	0.0135	0.0527	0.0155	0.0128	0.0258	0.0029	0.0355	0.0434	0.1119	0.0029	0.05	0.0983	0.0135	0.0169	0.0056	0.0017	0.0224	0.0153	0.1257	0.0351	0.1159	0.0509	0.0027
13	rs1590377	37936675	0.81	0.384295662080596	0.86	0.702596200902853	0.217353347739341	0.0207279886124778	0.0075	0.0056	0.1114	0.0135	0.0528	0.0155	0.0129	0.0259	0.0029	0.0354	0.0434	0.1117	0.003	0.0496	0.0986	0.0135	0.0169	0.0052	0.0018	0.0223	0.0154	0.1256	0.0351	0.1159	0.0509	0.0028
13	rs17055416	37942699	0.81	0.384295662080596	0.87	0.641494868499257	0.109615086565994	0.0195668380103398	0.0079	0.0057	0.1106	0.0132	0.0526	0.0154	0.0128	0.0265	0.0034	0.0352	0.0433	0.1135	0.0031	0.0485	0.1007	0.0142	0.0165	0.0054	0.0022	0.0213	0.0153	0.125	0.0349	0.1145	0.05	0.0034
13	rs6563529	37942995	0.81	0.384295662080596	0.87	0.641494868499257	0.102247752326598	0.0195668380103398	0.0078	0.0057	0.1103	0.0132	0.0526	0.0154	0.0126	0.0266	0.0035	0.035	0.0431	0.1135	0.0032	0.0483	0.1021	0.0142	0.0164	0.0054	0.0023	0.0212	0.0151	0.1247	0.0352	0.1142	0.0498	0.0035
13	rs4943496	37945499	0.81	0.384295662080596	0.87	0.641494868499257	0.0962498797434459	0.0203641594591037	0.0078	0.0057	0.1102	0.0131	0.0524	0.0155	0.0126	0.0265	0.0035	0.0349	0.043	0.1139	0.0031	0.048	0.1028	0.0142	0.0164	0.0056	0.0023	0.021	0.0151	0.1254	0.0351	0.1143	0.0491	0.0036
13	rs9576258	37950376	0.81	0.384295662080596	0.87	0.641494868499257	0.100507212981989	0.0231042878946298	0.0078	0.0057	0.11	0.0131	0.0525	0.0156	0.0126	0.0265	0.0036	0.0349	0.043	0.1139	0.0032	0.0481	0.1027	0.0142	0.0165	0.0056	0.0023	0.021	0.0151	0.1255	0.0351	0.1143	0.0491	0.0037
13	rs9547829	37954091	0.81	0.384295662080596	0.89	0.529866637543626	0.099554009726929	0.0210540076613062	0.0078	0.0056	0.1098	0.0131	0.0525	0.0157	0.0126	0.0264	0.0036	0.0348	0.043	0.1138	0.0032	0.0481	0.1027	0.0143	0.0165	0.0056	0.0023	0.021	0.015	0.1255	0.0352	0.1144	0.0491	0.0037
13	rs9603175	37960839	0.81	0.384295662080596	0.89	0.529866637543626	0.0762841124623418	0.0219632108936365	0.008	0.0055	0.1091	0.0133	0.0527	0.0159	0.0127	0.0264	0.0036	0.0346	0.043	0.1129	0.0032	0.048	0.1032	0.0144	0.0167	0.0056	0.0024	0.0208	0.0155	0.1263	0.035	0.1141	0.0485	0.0038
13	rs7328097	37963349	0.81	0.384295662080596	0.89	0.529866637543626	0.075505973507607	0.0208092628186829	0.008	0.0055	0.1091	0.0134	0.0527	0.0159	0.0127	0.0264	0.0036	0.0346	0.043	0.1129	0.0032	0.048	0.1032	0.0144	0.0167	0.0056	0.0024	0.0208	0.0155	0.1263	0.035	0.1141	0.0485	0.0038
13	rs6563533	37965814	0.81	0.384295662080596	0.89	0.529866637543626	0.122605072544055	0.0130643109999383	0.0079	0.0055	0.1092	0.0134	0.0529	0.0159	0.0127	0.0269	0.0036	0.0346	0.0432	0.1131	0.0023	0.0481	0.1035	0.0144	0.0167	0.0055	0.002	0.0209	0.0156	0.1266	0.0354	0.1144	0.0481	0.0028
13	rs117890546	37969634	0.81	0.384295662080596	0.89	0.529866637543626	0.0948231644268241	0.0107828068519291	0.0078	0.0055	0.1085	0.0135	0.0533	0.0159	0.0127	0.0273	0.0036	0.0345	0.0432	0.1137	0.0026	0.0479	0.1038	0.0145	0.0169	0.0055	0.0021	0.0208	0.0155	0.1267	0.0353	0.1137	0.0475	0.0028
13	rs9532050	37980205	0.81	0.384295662080596	0.89	0.529866637543626	0.0895619119179058	0.010841548984753	0.0078	0.0055	0.1084	0.0136	0.0533	0.0159	0.0127	0.0273	0.0036	0.0344	0.0432	0.1138	0.0027	0.0478	0.1038	0.0145	0.017	0.0055	0.0021	0.0208	0.0154	0.1268	0.0353	0.1135	0.0473	0.0028
13	rs7327454	37985832	0.82	0.338707801994422	0.89	0.529866637543626	0.106319257352102	0.0113474251115224	0.0078	0.0055	0.1084	0.0136	0.0534	0.0159	0.0127	0.0273	0.0036	0.0345	0.0432	0.1139	0.0027	0.0475	0.1039	0.0145	0.017	0.0055	0.0021	0.021	0.0155	0.1268	0.0354	0.1135	0.0473	0.0026
13	rs9603179	37994827	0.82	0.338707801994422	0.89	0.529866637543626	0.10440338490002	0.010665811130143	0.0079	0.0055	0.1082	0.0138	0.0533	0.016	0.0128	0.0273	0.0036	0.0345	0.0431	0.1143	0.0028	0.0473	0.104	0.0148	0.0172	0.0055	0.0022	0.0207	0.0155	0.1271	0.0353	0.1129	0.0467	0.0026
13	rs9603180	37997401	0.82	0.338707801994422	0.89	0.529866637543626	0.107070168355298	0.0121126661705541	0.0083	0.0058	0.1074	0.0147	0.053	0.0164	0.0128	0.0269	0.004	0.0347	0.0429	0.1163	0.0033	0.0465	0.1044	0.0158	0.0177	0.0057	0.0023	0.0198	0.0154	0.1282	0.0349	0.11	0.045	0.0028
13	rs9547858	38002795	0.82	0.338707801994422	0.89	0.529866637543626	0.104853791959419	0.00947676515857021	0.0085	0.0058	0.107	0.0151	0.0534	0.0165	0.0128	0.0273	0.0039	0.0349	0.0431	0.1169	0.0034	0.0462	0.1042	0.0159	0.018	0.0058	0.0024	0.02	0.0158	0.1277	0.0349	0.1078	0.0448	0.0028
13	rs17238104	38003608	0.82	0.338707801994422	0.89	0.529866637543626	0.104827264046854	0.00923135296761053	0.0085	0.0058	0.107	0.0151	0.0535	0.0165	0.0128	0.0273	0.0039	0.0349	0.0431	0.1169	0.0034	0.0462	0.1042	0.0159	0.018	0.0058	0.0024	0.02	0.0159	0.1277	0.0349	0.1077	0.0448	0.0028
13	rs76067085	38008415	0.82	0.338707801994422	0.89	0.529866637543626	0.101960711768999	0.00800374386531037	0.0085	0.0058	0.1071	0.0152	0.0536	0.0165	0.0129	0.0273	0.0038	0.0348	0.0432	0.117	0.0034	0.046	0.1042	0.0159	0.018	0.0058	0.0023	0.02	0.0161	0.1279	0.0348	0.1075	0.0449	0.0028
13	rs1590305	38035189	0.82	0.338707801994422	0.89	0.529866637543626	0.154351325384007	0.00830854975453999	0.0086	0.0058	0.1069	0.0154	0.0544	0.0166	0.0129	0.0277	0.0039	0.0345	0.0444	0.1184	0.0035	0.0452	0.1038	0.0156	0.0181	0.006	0.0023	0.0203	0.0166	0.1267	0.0345	0.1051	0.0451	0.0028
13	rs77729317	38035558	0.82	0.338707801994422	0.89	0.529866637543626	0.154351325384007	0.00828292312282887	0.0086	0.0058	0.1069	0.0154	0.0544	0.0166	0.0129	0.0277	0.0039	0.0345	0.0444	0.1184	0.0035	0.0452	0.1038	0.0156	0.0181	0.006	0.0023	0.0203	0.0166	0.1267	0.0345	0.1051	0.0451	0.0028
13	rs9532064	38053631	0.82	0.338707801994422	0.89	0.529866637543626	0.181269551779599	0.00647825130542725	0.0085	0.0058	0.106	0.0154	0.0548	0.0166	0.0125	0.0281	0.0038	0.0344	0.0456	0.1191	0.0035	0.0454	0.1038	0.0153	0.0181	0.006	0.0022	0.0207	0.0169	0.1267	0.0339	0.1044	0.0449	0.0028
13	rs17253583	38055006	0.82	0.338707801994422	0.89	0.529866637543626	0.184453533013096	0.0059497243751927	0.0085	0.0059	0.1059	0.0154	0.055	0.0166	0.0125	0.0281	0.0038	0.0344	0.0457	0.1192	0.0035	0.0453	0.1037	0.0151	0.0181	0.006	0.0022	0.0207	0.017	0.1267	0.0339	0.1044	0.0449	0.0028
13	rs1407607	38055998	0.82	0.338707801994422	0.89	0.529866637543626	0.186731292640447	0.00590675265888128	0.0085	0.0059	0.1059	0.0154	0.055	0.0166	0.0125	0.0282	0.0038	0.0344	0.0457	0.1192	0.0035	0.0453	0.1037	0.0151	0.0181	0.006	0.0022	0.0207	0.017	0.1267	0.0339	0.1044	0.0449	0.0028
13	rs41300586	38058682	0.82	0.338707801994422	0.89	0.529866637543626	0.181380083449687	0.00569436795020911	0.0085	0.0059	0.1058	0.0154	0.055	0.0166	0.0125	0.0283	0.0038	0.0344	0.0457	0.1192	0.0035	0.0452	0.1036	0.0151	0.0182	0.006	0.0022	0.0208	0.017	0.1267	0.0338	0.1043	0.045	0.0028
13	rs12584670	38062068	0.82	0.338707801994422	0.9	0.479198205640863	0.177425418849553	0.00546550598252324	0.0085	0.0059	0.1057	0.0154	0.0551	0.0165	0.0125	0.0283	0.0038	0.0344	0.0458	0.1193	0.0035	0.0451	0.1035	0.0151	0.0182	0.006	0.0022	0.0208	0.0171	0.1266	0.0338	0.1041	0.0451	0.0028
13	rs117694148	38062763	0.82	0.338707801994422	0.9	0.479198205640863	0.176372092844876	0.00563145644604558	0.0085	0.0059	0.1057	0.0154	0.0551	0.0165	0.0125	0.0283	0.0037	0.0344	0.0458	0.1193	0.0035	0.0451	0.1035	0.0151	0.0182	0.006	0.0022	0.0208	0.0171	0.1266	0.0338	0.1041	0.0452	0.0028
13	rs17055932	38067143	0.82	0.338707801994422	0.9	0.479198205640863	0.251313016652114	0.00384779053540982	0.0083	0.006	0.1055	0.0155	0.0558	0.016	0.0124	0.0289	0.0035	0.0345	0.0466	0.1203	0.0034	0.0438	0.1019	0.0159	0.0187	0.0061	0.0022	0.0211	0.0175	0.1257	0.0335	0.101	0.048	0.0029
13	rs78274254	38067676	0.82	0.338707801994422	0.9	0.479198205640863	0.274859253469534	0.00391630693271097	0.0083	0.0061	0.1054	0.0153	0.0563	0.016	0.0124	0.0289	0.0035	0.0346	0.0469	0.1203	0.0033	0.0439	0.1017	0.0161	0.0189	0.0061	0.0021	0.0212	0.0176	0.125	0.0332	0.1005	0.0485	0.0029
13	rs9547905	38068250	0.82	0.338707801994422	0.9	0.479198205640863	0.299643333045352	0.00230704516604234	0.0083	0.0062	0.1054	0.0149	0.0565	0.0159	0.0124	0.0289	0.0035	0.0347	0.0472	0.1205	0.0033	0.0442	0.1013	0.0163	0.0191	0.0061	0.0021	0.0214	0.0177	0.1242	0.033	0.0999	0.049	0.0029
13	rs78691947	38068957	0.82	0.338707801994422	0.91	0.431857736337621	0.326431144657341	0.00353125614551042	0.0083	0.0063	0.1054	0.015	0.0567	0.016	0.0124	0.0288	0.0035	0.0348	0.0473	0.1206	0.0033	0.0442	0.1006	0.0167	0.0192	0.0061	0.0021	0.0216	0.0179	0.1243	0.0328	0.0992	0.049	0.003
13	rs9547906	38069542	0.81	0.384295662080596	0.91	0.431857736337621	0.367614263714558	0.00196168281727883	0.0083	0.0063	0.1053	0.015	0.0569	0.0161	0.0124	0.0287	0.0035	0.0349	0.0473	0.1208	0.0034	0.044	0.1001	0.017	0.0193	0.0061	0.0021	0.0218	0.018	0.1242	0.0325	0.0985	0.0491	0.0031
13	rs73180687	38070664	0.82	0.338707801994422	0.91	0.431857736337621	0.376054397054912	0.00147096667397565	0.0084	0.0064	0.1052	0.015	0.0569	0.0163	0.0124	0.0287	0.0035	0.0348	0.0473	0.1213	0.0035	0.044	0.0998	0.0174	0.0193	0.006	0.002	0.0219	0.0182	0.1245	0.0324	0.0979	0.0489	0.0031
13	rs962463	38089156	0.81	0.384295662080596	0.91	0.431857736337621	0.382876739535801	0.00107459308257861	0.0085	0.0066	0.1044	0.0149	0.057	0.0167	0.0123	0.0287	0.0035	0.0348	0.0473	0.1226	0.0037	0.0441	0.099	0.0181	0.0192	0.0056	0.002	0.0216	0.0188	0.1253	0.0321	0.0965	0.0488	0.0031
13	rs1072781	38093541	0.81	0.384295662080596	0.91	0.431857736337621	0.407756879864997	0.000680285993291664	0.0084	0.0066	0.1046	0.0149	0.0571	0.0165	0.0121	0.0287	0.0034	0.0344	0.0473	0.123	0.0037	0.0438	0.0991	0.0185	0.0193	0.0049	0.002	0.0215	0.0188	0.1262	0.0326	0.0959	0.0486	0.0031
13	rs9315500	38108472	0.81	0.384295662080596	0.91	0.431857736337621	0.379237735280917	0.00109148697633928	0.0082	0.0065	0.1047	0.015	0.057	0.0166	0.0118	0.0288	0.0035	0.0345	0.0472	0.1228	0.0036	0.0444	0.0994	0.0186	0.0185	0.0045	0.002	0.0212	0.019	0.1267	0.033	0.0958	0.0485	0.0031
13	rs76399944	38112779	0.81	0.384295662080596	0.91	0.431857736337621	0.370652325744066	0.00111710721137986	0.0082	0.0066	0.1047	0.0151	0.057	0.0166	0.0118	0.0288	0.0035	0.0345	0.0471	0.1229	0.0036	0.0444	0.0995	0.0184	0.0185	0.0045	0.002	0.0212	0.0189	0.1268	0.033	0.0958	0.0485	0.0031
13	rs17056012	38114227	0.81	0.384295662080596	0.91	0.431857736337621	0.375780610397044	0.00109148697633928	0.0082	0.0066	0.1047	0.0151	0.0571	0.0166	0.0118	0.0288	0.0035	0.0344	0.0471	0.123	0.0036	0.0444	0.0996	0.0184	0.0185	0.0045	0.002	0.0212	0.0189	0.1268	0.033	0.0958	0.0485	0.0032
13	rs12864957	38114612	0.81	0.384295662080596	0.91	0.431857736337621	0.373812343388196	0.00108302142320466	0.0082	0.0066	0.1047	0.0151	0.0571	0.0166	0.0118	0.0288	0.0035	0.0344	0.0471	0.123	0.0036	0.0444	0.0996	0.0184	0.0185	0.0045	0.002	0.0212	0.0189	0.1268	0.033	0.0958	0.0485	0.0031
13	rs7339166	38116990	0.81	0.384295662080596	0.91	0.431857736337621	0.371087376804494	0.00108302142320466	0.0082	0.0066	0.1046	0.0151	0.0571	0.0166	0.0118	0.0289	0.0035	0.0344	0.0472	0.123	0.0035	0.0445	0.0997	0.0184	0.0185	0.0045	0.002	0.0212	0.0188	0.1269	0.033	0.0956	0.0485	0.0031
13	rs112638795	38120993	0.81	0.384295662080596	0.92	0.387761932740255	0.341474034934657	0.00129653259868852	0.0083	0.0065	0.1045	0.0151	0.0571	0.0166	0.0118	0.0288	0.0035	0.0344	0.0471	0.123	0.0035	0.0445	0.0997	0.0184	0.0185	0.0045	0.0021	0.0212	0.0188	0.127	0.0329	0.0956	0.0484	0.0032
13	rs11617567	38133517	0.82	0.338707801994422	0.92	0.387761932740255	0.208232665284528	0.00228134703520558	0.0088	0.0058	0.1021	0.0156	0.0569	0.017	0.0127	0.0288	0.0036	0.0342	0.0465	0.1215	0.0036	0.0453	0.0999	0.0188	0.018	0.0046	0.0023	0.0215	0.0188	0.1294	0.0323	0.0966	0.0471	0.0033
13	rs9547952	38138689	0.82	0.338707801994422	0.92	0.387761932740255	0.208192797093159	0.00188016945180384	0.0088	0.0057	0.1021	0.0156	0.0569	0.017	0.0127	0.0288	0.0036	0.0342	0.0464	0.1214	0.0036	0.0453	0.0999	0.0188	0.018	0.0046	0.0024	0.0215	0.0188	0.1295	0.0323	0.0967	0.047	0.0033
13	rs9547955	38139836	0.82	0.338707801994422	0.92	0.387761932740255	0.20446442869477	0.00182312061198417	0.0088	0.0059	0.102	0.0157	0.0569	0.017	0.0127	0.0288	0.0036	0.0342	0.0464	0.1214	0.0036	0.0451	0.1001	0.0188	0.018	0.0047	0.0024	0.0215	0.0188	0.1291	0.0324	0.0968	0.047	0.0033
13	rs117030486	38150195	0.82	0.338707801994422	0.92	0.387761932740255	0.197624795253939	0.0019499203450004	0.0088	0.0059	0.1021	0.0157	0.0569	0.017	0.0127	0.0288	0.0036	0.0342	0.0464	0.1213	0.0036	0.0452	0.1001	0.0188	0.018	0.0046	0.0023	0.0215	0.0188	0.1291	0.0324	0.0968	0.047	0.0033
13	rs74930188	38151594	0.82	0.338707801994422	0.92	0.387761932740255	0.192057749076563	0.00199720601256041	0.0088	0.0059	0.1021	0.0157	0.0567	0.017	0.0127	0.0288	0.0037	0.0342	0.0464	0.1213	0.0036	0.0452	0.1001	0.0188	0.018	0.0047	0.0024	0.0215	0.0188	0.129	0.0324	0.0968	0.047	0.0034
13	rs76519883	38156778	0.82	0.338707801994422	0.92	0.387761932740255	0.192400648996143	0.00214284397980512	0.0088	0.0059	0.1021	0.0157	0.0567	0.017	0.0128	0.0288	0.0037	0.0342	0.0464	0.1212	0.0036	0.0452	0.1001	0.0188	0.018	0.0047	0.0024	0.0215	0.0188	0.1291	0.0324	0.0968	0.0469	0.0034
13	rs111466529	38175526	0.82	0.338707801994422	0.92	0.387761932740255	0.201047645499086	0.00221779654878092	0.0088	0.0059	0.102	0.0157	0.0568	0.017	0.0128	0.0288	0.0037	0.0342	0.0464	0.1212	0.0036	0.0453	0.1002	0.0189	0.0179	0.0047	0.0024	0.0216	0.0187	0.1292	0.0325	0.097	0.0465	0.0034
13	rs73182702	38177484	0.82	0.338707801994422	0.92	0.387761932740255	0.205056827402732	0.00154214926628541	0.0088	0.0059	0.102	0.0158	0.0567	0.017	0.0128	0.0288	0.0037	0.0342	0.0464	0.1212	0.0035	0.0453	0.1002	0.019	0.0179	0.0047	0.0024	0.0216	0.0187	0.1292	0.0325	0.0971	0.0465	0.0034
13	rs8001321	38179244	0.82	0.338707801994422	0.92	0.387761932740255	0.205294058452158	0.0017010467081069	0.0088	0.0059	0.102	0.0158	0.0567	0.017	0.0128	0.0288	0.0037	0.0342	0.0464	0.1212	0.0035	0.0453	0.1002	0.019	0.0179	0.0047	0.0024	0.0216	0.0187	0.1292	0.0325	0.0971	0.0465	0.0034
13	rs78724483	38196047	0.82	0.338707801994422	0.92	0.387761932740255	0.208951029488622	0.00127791160520924	0.0088	0.0059	0.1018	0.0159	0.0568	0.017	0.0129	0.0288	0.0037	0.0342	0.0461	0.1213	0.0035	0.0454	0.1002	0.0191	0.0178	0.0046	0.0025	0.0217	0.0187	0.1291	0.0325	0.0972	0.0462	0.0034
13	rs9566238	38196579	0.82	0.338707801994422	0.92	0.387761932740255	0.214585943866303	0.00114306343409057	0.0089	0.0059	0.1018	0.0159	0.0568	0.017	0.0129	0.0289	0.0037	0.0342	0.046	0.1213	0.0035	0.0454	0.1002	0.0191	0.0177	0.0046	0.0025	0.0217	0.0186	0.129	0.0325	0.0973	0.0462	0.0034
13	rs17199299	38205091	0.82	0.338707801994422	0.92	0.387761932740255	0.201947759497452	0.00109148697633928	0.009	0.0059	0.1016	0.016	0.0568	0.0171	0.013	0.0289	0.0037	0.0344	0.0459	0.1213	0.0036	0.0454	0.1002	0.0192	0.0178	0.0045	0.0026	0.0217	0.0186	0.1289	0.0325	0.0974	0.0458	0.0034
13	rs117728287	38209329	0.82	0.338707801994422	0.92	0.387761932740255	0.193202108217026	0.0011343739787634	0.009	0.0059	0.1015	0.016	0.0568	0.0171	0.013	0.0289	0.0037	0.0344	0.0459	0.1213	0.0036	0.0454	0.1001	0.0192	0.0178	0.0045	0.0026	0.0217	0.0186	0.1291	0.0325	0.0974	0.0457	0.0034
13	rs73184536	38211105	0.82	0.338707801994422	0.92	0.387761932740255	0.189138339714155	0.00128720316956829	0.009	0.0059	0.1015	0.016	0.0568	0.0172	0.013	0.029	0.0037	0.0344	0.0459	0.1213	0.0036	0.0454	0.1	0.0192	0.0178	0.0045	0.0026	0.0217	0.0185	0.1291	0.0325	0.0974	0.0456	0.0034
13	rs73184595	38221299	0.82	0.338707801994422	0.93	0.346822133743557	0.150588901346819	0.00086841496505	0.009	0.006	0.101	0.016	0.0568	0.0174	0.0132	0.0293	0.0037	0.0347	0.0459	0.121	0.0037	0.0455	0.0995	0.0189	0.0177	0.0045	0.0027	0.0216	0.0183	0.1298	0.0327	0.0978	0.0449	0.0034
13	rs9548000	38224053	0.82	0.338707801994422	0.93	0.346822133743557	0.12691515314992	0.00122295587680756	0.009	0.0061	0.1005	0.0161	0.0566	0.0176	0.0133	0.0295	0.0037	0.035	0.0459	0.1209	0.0038	0.0455	0.0991	0.0189	0.0177	0.0044	0.0027	0.0215	0.0181	0.1304	0.0328	0.098	0.0443	0.0035
13	rs75514550	38237564	0.82	0.338707801994422	0.93	0.346822133743557	0.108446328444252	0.00193819713879341	0.009	0.0061	0.1002	0.0161	0.0565	0.0177	0.0134	0.0295	0.0037	0.0349	0.0459	0.1208	0.0039	0.0455	0.0992	0.0189	0.0178	0.0044	0.0027	0.0213	0.0179	0.1308	0.0328	0.0981	0.0443	0.0035
13	rs1570612	38242481	0.82	0.338707801994422	0.94	0.308944172156586	0.109478786159723	0.00127791160520924	0.009	0.0061	0.1	0.0162	0.0565	0.0177	0.0134	0.0295	0.0037	0.0349	0.0459	0.1207	0.0039	0.0455	0.0992	0.0189	0.0178	0.0044	0.0028	0.0213	0.0179	0.131	0.0328	0.0981	0.0442	0.0035
13	rs73186515	38243291	0.82	0.338707801994422	0.93	0.346822133743557	0.108229740004121	0.00133422949023222	0.009	0.0061	0.1	0.0162	0.0565	0.0177	0.0134	0.0295	0.0037	0.0349	0.0459	0.1207	0.0039	0.0455	0.0992	0.0189	0.0178	0.0044	0.0028	0.0213	0.0179	0.131	0.0328	0.0981	0.0442	0.0035
13	rs7991324	38255513	0.82	0.338707801994422	0.93	0.346822133743557	0.123571351922198	0.00298659344036659	0.0089	0.0062	0.0996	0.0159	0.0562	0.0174	0.0131	0.0296	0.0038	0.035	0.0459	0.1213	0.005	0.0456	0.0987	0.0188	0.0181	0.0045	0.0027	0.0211	0.0178	0.132	0.0324	0.0979	0.0442	0.0035
13	rs9548020	38267922	0.82	0.338707801994422	0.93	0.346822133743557	0.125606692079122	0.00316774034336826	0.0089	0.0062	0.0997	0.016	0.0562	0.0174	0.0132	0.0297	0.0038	0.035	0.0457	0.1214	0.005	0.0456	0.0985	0.0189	0.0183	0.0045	0.0027	0.0211	0.0177	0.1321	0.0323	0.0978	0.044	0.0034
13	rs9548024	38268346	0.82	0.338707801994422	0.94	0.308944172156586	0.125695643898935	0.00379683220899093	0.0089	0.0061	0.0997	0.016	0.0562	0.0174	0.0132	0.0297	0.0037	0.0349	0.0457	0.1214	0.005	0.0456	0.0985	0.0189	0.0183	0.0045	0.0027	0.021	0.0177	0.132	0.0323	0.0979	0.044	0.0034
13	rs61955493	38278931	0.82	0.338707801994422	0.94	0.308944172156586	0.137210299781596	0.00877685467833528	0.0088	0.0061	0.1	0.0161	0.0564	0.0174	0.0134	0.0296	0.0037	0.0347	0.0457	0.1214	0.0051	0.0456	0.0985	0.0189	0.0183	0.0045	0.0027	0.0213	0.0177	0.1319	0.0323	0.0977	0.0436	0.0033
13	rs1360623	38290340	0.82	0.338707801994422	0.94	0.308944172156586	0.122663503427454	0.00843729940266157	0.0089	0.0061	0.0997	0.0164	0.0561	0.0174	0.0137	0.0302	0.0038	0.0348	0.0453	0.121	0.0051	0.0458	0.0996	0.0192	0.0185	0.0045	0.0026	0.0212	0.0173	0.1314	0.0324	0.0973	0.043	0.0033
13	rs1333354	38290705	0.82	0.338707801994422	0.94	0.308944172156586	0.0538155684893048	0.00249139089672747	0.009	0.0058	0.0986	0.016	0.0553	0.0176	0.0142	0.031	0.0036	0.0351	0.0464	0.1177	0.0052	0.0448	0.1024	0.0197	0.0189	0.0046	0.0023	0.0202	0.0172	0.1328	0.0322	0.099	0.0419	0.0031
13	rs17261924	38290910	0.82	0.338707801994422	0.94	0.308944172156586	0.045944975036844	0.00260024479403566	0.009	0.0056	0.0976	0.0156	0.0553	0.0177	0.0144	0.0317	0.0035	0.0349	0.0469	0.1171	0.005	0.0451	0.1046	0.0197	0.0191	0.0045	0.0021	0.0197	0.0172	0.1316	0.0324	0.1004	0.0407	0.003
13	rs2991010	38291011	0.82	0.338707801994422	0.94	0.308944172156586	0.0502102292676635	0.00200912573058092	0.0092	0.0056	0.0962	0.0155	0.0556	0.0178	0.0145	0.0322	0.0035	0.0345	0.0473	0.1168	0.0049	0.0453	0.1053	0.0198	0.0192	0.0044	0.002	0.0201	0.0174	0.1307	0.0316	0.1012	0.0411	0.0029
13	rs17056499	38291121	0.82	0.338707801994422	0.94	0.308944172156586	0.0570686637388281	0.000781575071771328	0.0091	0.0053	0.0947	0.0155	0.0557	0.0183	0.0146	0.0327	0.0034	0.0345	0.0477	0.1162	0.0048	0.0453	0.1063	0.02	0.0193	0.0043	0.0019	0.0199	0.0174	0.1299	0.0316	0.1023	0.041	0.0027
13	rs11147666	38297083	0.82	0.338707801994422	0.94	0.308944172156586	0.0764794525925257	0.00502273721577215	0.0086	0.0047	0.0939	0.0149	0.0547	0.0195	0.0154	0.0326	0.0032	0.0341	0.0483	0.1142	0.0049	0.046	0.1107	0.0193	0.0193	0.0038	0.0016	0.0193	0.017	0.1331	0.0304	0.1035	0.0393	0.0022
13	rs61955516	38297150	0.82	0.338707801994422	0.94	0.308944172156586	0.0785168754250214	0.00577882708940733	0.0086	0.0047	0.0939	0.0149	0.0547	0.0195	0.0154	0.0326	0.0032	0.0341	0.0483	0.1142	0.0049	0.0459	0.1107	0.0193	0.0193	0.0038	0.0016	0.0193	0.017	0.1329	0.0304	0.1036	0.0393	0.0022
13	rs12858218	38314640	0.82	0.338707801994422	0.94	0.308944172156586	0.0581511878750602	0.00192651318028515	0.0086	0.0047	0.0939	0.0148	0.0547	0.0196	0.0155	0.0326	0.0031	0.0341	0.0484	0.1144	0.0049	0.0459	0.1112	0.0192	0.0194	0.0037	0.0015	0.019	0.0169	0.1334	0.0303	0.1037	0.0391	0.0021
13	rs79517865	38314854	0.82	0.338707801994422	0.94	0.308944172156586	0.058278364041622	0.00191486845099023	0.0086	0.0047	0.0939	0.0148	0.0547	0.0196	0.0155	0.0326	0.0031	0.0341	0.0484	0.1144	0.0049	0.0459	0.1112	0.0192	0.0194	0.0037	0.0015	0.019	0.0169	0.1334	0.0303	0.1037	0.0391	0.0021
13	rs41292235	38320021	0.82	0.338707801994422	0.94	0.308944172156586	0.059247264484967	0.0019734845738866	0.0086	0.0046	0.0938	0.0148	0.0547	0.0197	0.0155	0.0326	0.003	0.0341	0.0485	0.1144	0.0049	0.0459	0.1112	0.0192	0.0194	0.0037	0.0015	0.019	0.0169	0.1334	0.0303	0.1037	0.0392	0.0021
13	rs12867999	38322177	0.82	0.338707801994422	0.94	0.308944172156586	0.0597449357783728	0.00200912573058092	0.0086	0.0046	0.0937	0.0148	0.0548	0.0197	0.0155	0.0325	0.003	0.0341	0.0485	0.1145	0.0049	0.0459	0.1112	0.0192	0.0194	0.0037	0.0015	0.019	0.0169	0.1334	0.0303	0.1038	0.0392	0.0021
13	rs61364839	38323633	0.82	0.338707801994422	0.95	0.274028283204826	0.0598744121890524	0.00204512109275584	0.0086	0.0046	0.0937	0.0148	0.0547	0.0195	0.0155	0.0326	0.003	0.0341	0.0485	0.1143	0.0049	0.0461	0.1112	0.0192	0.0194	0.0037	0.0015	0.0191	0.0169	0.1335	0.0304	0.1038	0.0392	0.0021
13	rs116978258	38326349	0.82	0.338707801994422	0.95	0.274028283204826	0.0578069250135162	0.00204512109275584	0.0086	0.0046	0.0938	0.0148	0.0547	0.0195	0.0155	0.0326	0.003	0.0341	0.0484	0.1144	0.0049	0.0461	0.1112	0.0192	0.0194	0.0036	0.0015	0.0191	0.017	0.1335	0.0304	0.1038	0.0392	0.0021
13	rs73168473	38326635	0.82	0.338707801994422	0.95	0.274028283204826	0.0575000508079335	0.0020571983414784	0.0086	0.0046	0.0938	0.0148	0.0547	0.0195	0.0155	0.0326	0.003	0.0341	0.0483	0.1144	0.0049	0.0461	0.1112	0.0192	0.0194	0.0036	0.0015	0.0191	0.017	0.1335	0.0304	0.1038	0.0392	0.0021
13	rs9603254	38326715	0.82	0.338707801994422	0.95	0.274028283204826	0.0574280028678381	0.0020571983414784	0.0086	0.0046	0.0938	0.0148	0.0547	0.0195	0.0155	0.0326	0.003	0.0341	0.0483	0.1144	0.0049	0.0461	0.1111	0.0192	0.0194	0.0037	0.0015	0.0191	0.017	0.1335	0.0304	0.1038	0.0392	0.0021
13	rs12874536	38332015	0.82	0.338707801994422	0.95	0.274028283204826	0.0506724302938522	0.00266958007594206	0.0085	0.0046	0.0938	0.0149	0.0545	0.0196	0.0156	0.0325	0.003	0.034	0.048	0.1144	0.0049	0.0462	0.111	0.0193	0.0194	0.0037	0.0016	0.0191	0.017	0.1336	0.0305	0.1038	0.0392	0.0021
13	rs17056604	38343786	0.82	0.338707801994422	0.96	0.241969076141015	0.0496854878942512	0.00502273721577215	0.0085	0.0046	0.0937	0.0149	0.0545	0.0196	0.0157	0.0325	0.003	0.034	0.0479	0.1144	0.0049	0.046	0.1111	0.0192	0.0194	0.0036	0.0016	0.0191	0.017	0.1337	0.0305	0.1037	0.0392	0.0021
13	rs73168489	38344127	0.82	0.338707801994422	0.96	0.241969076141015	0.0473857595696949	0.00504243072538959	0.0085	0.0046	0.0937	0.0149	0.0542	0.0196	0.0157	0.0325	0.003	0.034	0.0479	0.1144	0.0049	0.0463	0.1111	0.0192	0.0194	0.0036	0.0016	0.0191	0.017	0.1337	0.0305	0.1037	0.0392	0.0021
13	rs17263892	38345556	0.83	0.29697514221559	0.96	0.241969076141015	0.0438701055407545	0.00584260433449458	0.0085	0.0046	0.0937	0.0149	0.0542	0.0196	0.0157	0.0324	0.003	0.0338	0.0477	0.1145	0.0048	0.0464	0.1111	0.019	0.0193	0.0036	0.0016	0.0191	0.0171	0.1339	0.0308	0.1041	0.0392	0.002
13	rs933006	38350193	0.83	0.29697514221559	0.96	0.241969076141015	0.0182569457701975	0.00972549329185568	0.0083	0.0046	0.0935	0.0148	0.0539	0.021	0.016	0.0323	0.0027	0.0342	0.0481	0.1133	0.0045	0.0463	0.112	0.0187	0.0196	0.0034	0.0015	0.0189	0.0163	0.1334	0.0314	0.104	0.04	0.0018
13	rs9548045	38351716	0.83	0.29697514221559	0.96	0.241969076141015	0.0163997806833066	0.00955930625727686	0.0083	0.0046	0.0932	0.0148	0.0539	0.0211	0.0163	0.0323	0.0027	0.0342	0.0481	0.1132	0.0045	0.0463	0.112	0.0187	0.0197	0.0034	0.0015	0.0188	0.0162	0.1333	0.0314	0.1041	0.04	0.0018
13	rs10507458	38354641	0.83	0.29697514221559	0.97	0.212655582583661	0.0179518596407605	0.0268301042016976	0.0083	0.0046	0.093	0.0149	0.0539	0.0211	0.0162	0.0323	0.0027	0.0342	0.0483	0.1131	0.0045	0.0462	0.1119	0.0188	0.0197	0.0034	0.0016	0.0188	0.0162	0.1334	0.0316	0.1038	0.04	0.0018
13	rs74334977	38354853	0.83	0.29697514221559	0.97	0.212655582583661	0.0179438817177246	0.0268301042016976	0.0083	0.0046	0.093	0.0149	0.0539	0.0211	0.0162	0.0323	0.0027	0.0342	0.0483	0.1131	0.0045	0.0462	0.1119	0.0188	0.0197	0.0034	0.0016	0.0188	0.0163	0.1334	0.0316	0.1038	0.04	0.0018
13	rs73170416	38356712	0.83	0.29697514221559	0.96	0.241969076141015	0.0177531880586972	0.0271986725655142	0.0083	0.0046	0.093	0.0149	0.0539	0.0211	0.0162	0.0323	0.0027	0.0342	0.0483	0.1131	0.0045	0.0463	0.1118	0.0188	0.0197	0.0034	0.0016	0.0188	0.0163	0.1334	0.0317	0.1036	0.04	0.0018
13	rs73170426	38361816	0.83	0.29697514221559	0.96	0.241969076141015	0.0203679378666942	0.0168619753089655	0.0082	0.0046	0.0929	0.0149	0.0539	0.0212	0.0162	0.0322	0.0027	0.0341	0.0483	0.1129	0.0045	0.0464	0.1119	0.0188	0.0197	0.0034	0.0017	0.0188	0.0163	0.1335	0.0316	0.1036	0.0402	0.0018
13	rs9532117	38363047	0.82	0.338707801994422	0.96	0.241969076141015	0.0281639365309518	0.0144234210990915	0.0074	0.0042	0.092	0.0143	0.0539	0.022	0.0156	0.0318	0.0024	0.0342	0.0494	0.1108	0.0041	0.0474	0.1129	0.0183	0.0201	0.003	0.0015	0.0195	0.0154	0.1362	0.0309	0.1045	0.0407	0.002
13	rs636345	38363539	0.83	0.29697514221559	0.96	0.241969076141015	0.0297617935163139	0.030523966350704	0.0072	0.0044	0.0934	0.0133	0.0535	0.0222	0.015	0.0312	0.002	0.0339	0.0488	0.1117	0.0035	0.0469	0.1138	0.0177	0.0201	0.0028	0.0016	0.0192	0.0148	0.139	0.03	0.106	0.0406	0.0019
13	rs1747157	38367158	0.83	0.29697514221559	0.96	0.241969076141015	0.0752047545395278	0.084828510477898	0.0067	0.0043	0.0935	0.0123	0.0538	0.0224	0.0144	0.0313	0.0018	0.0336	0.0484	0.1132	0.0028	0.0465	0.115	0.017	0.0202	0.0029	0.0015	0.019	0.0143	0.1401	0.0292	0.1079	0.0406	0.0021
13	rs655207	38368012	0.83	0.29697514221559	0.96	0.241969076141015	0.0742418164747794	0.0830856120545748	0.0067	0.0043	0.0936	0.0122	0.0538	0.0224	0.0144	0.0313	0.0018	0.0336	0.0484	0.113	0.0028	0.0465	0.1151	0.017	0.0201	0.0029	0.0015	0.0189	0.0143	0.1404	0.0292	0.1077	0.0406	0.002
13	rs75359501	38369676	0.83	0.29697514221559	0.96	0.241969076141015	0.0813776700872142	0.0928102413638975	0.0067	0.0043	0.0934	0.0121	0.0538	0.0224	0.0142	0.0312	0.0018	0.0336	0.0484	0.113	0.0028	0.0465	0.1151	0.0169	0.02	0.0029	0.0015	0.0189	0.0143	0.1412	0.0291	0.1078	0.0406	0.002
13	rs17056697	38380907	0.83	0.29697514221559	0.96	0.241969076141015	0.0935085783966169	0.0987190025728673	0.0065	0.0043	0.0941	0.0118	0.0536	0.0224	0.0138	0.0311	0.0017	0.0333	0.0482	0.1134	0.0026	0.0471	0.1166	0.0163	0.0196	0.0028	0.0012	0.0185	0.014	0.1411	0.0288	0.1092	0.0409	0.0019
13	rs12584805	38385090	0.83	0.29697514221559	0.96	0.241969076141015	0.0932371877750506	0.0983959544946458	0.0065	0.0043	0.0941	0.0118	0.0536	0.0224	0.0138	0.0311	0.0017	0.0333	0.0482	0.1134	0.0026	0.0471	0.1166	0.0163	0.0196	0.0028	0.0012	0.0185	0.014	0.1411	0.0288	0.1092	0.0409	0.0019
13	rs76342688	38385822	0.83	0.29697514221559	0.96	0.241969076141015	0.093163258464883	0.0982345859495385	0.0065	0.0043	0.0941	0.0118	0.0536	0.0224	0.0138	0.0311	0.0017	0.0333	0.0482	0.1134	0.0026	0.0471	0.1166	0.0163	0.0196	0.0028	0.0012	0.0185	0.014	0.1411	0.0288	0.1092	0.0409	0.0019
13	rs12585413	38393818	0.83	0.29697514221559	0.96	0.241969076141015	0.091375701077064	0.0992853330339098	0.0065	0.0043	0.0941	0.0118	0.0536	0.0224	0.0138	0.0311	0.0017	0.0333	0.0482	0.1134	0.0026	0.0471	0.1167	0.0163	0.0196	0.0028	0.0012	0.0185	0.014	0.1411	0.0288	0.1092	0.0409	0.0019
13	rs612701	38407819	0.83	0.29697514221559	0.97	0.212655582583661	0.0901398206861835	0.0916301132588253	0.0064	0.0043	0.0942	0.0117	0.0536	0.0224	0.0139	0.031	0.0017	0.0333	0.0482	0.1136	0.0025	0.0469	0.1169	0.0162	0.0195	0.0028	0.0012	0.0184	0.014	0.1411	0.0287	0.1094	0.0408	0.0019
13	rs117439060	38407945	0.83	0.29697514221559	0.97	0.212655582583661	0.0900674533119345	0.0902998883975837	0.0064	0.0043	0.0942	0.0117	0.0536	0.0224	0.0139	0.031	0.0017	0.0333	0.0482	0.1136	0.0025	0.0469	0.1169	0.0162	0.0195	0.0028	0.0012	0.0184	0.014	0.1411	0.0287	0.1094	0.0408	0.0019
13	rs9548066	38413011	0.83	0.29697514221559	0.97	0.212655582583661	0.0893697987487781	0.0836901834674393	0.0064	0.0043	0.0945	0.0117	0.0536	0.0224	0.0139	0.0311	0.0017	0.0333	0.0479	0.1135	0.0025	0.047	0.117	0.0162	0.0195	0.0029	0.0012	0.0183	0.014	0.1411	0.0287	0.1094	0.0408	0.0019
13	rs9548068	38413311	0.83	0.29697514221559	0.97	0.212655582583661	0.0894898388409183	0.0842965206494787	0.0064	0.0043	0.0945	0.0117	0.0536	0.0224	0.0139	0.0311	0.0017	0.0333	0.0479	0.1135	0.0025	0.047	0.117	0.0162	0.0195	0.0029	0.0012	0.0183	0.014	0.1411	0.0287	0.1094	0.0408	0.0019
13	rs861005	38424084	0.82	0.338707801994422	0.97	0.212655582583661	0.0914730833619782	0.0746651251279482	0.0064	0.0043	0.095	0.0118	0.0535	0.0224	0.0139	0.031	0.0018	0.0334	0.0477	0.1131	0.0024	0.0469	0.117	0.0162	0.0196	0.0031	0.0012	0.0183	0.014	0.1412	0.0286	0.1093	0.0409	0.0019
13	rs79451485	38433388	0.83	0.29697514221559	0.97	0.212655582583661	0.119388735652684	0.0826333451104271	0.0065	0.0044	0.0953	0.0115	0.0536	0.0223	0.0134	0.0312	0.0019	0.0336	0.0477	0.1127	0.0023	0.047	0.1171	0.0159	0.0196	0.0027	0.0012	0.018	0.014	0.1418	0.0286	0.1096	0.041	0.002
13	rs187211193	38438908	0.83	0.29697514221559	0.97	0.212655582583661	0.130252647239734	0.0727249699591535	0.0065	0.0044	0.0954	0.0114	0.0536	0.0223	0.0132	0.0313	0.002	0.0336	0.0477	0.1125	0.0022	0.047	0.1171	0.0158	0.0196	0.0027	0.0012	0.0178	0.0139	0.1421	0.0286	0.1097	0.0411	0.002
13	rs3812837	38445196	0.82	0.338707801994422	0.97	0.212655582583661	0.133058650318882	0.0640889964898821	0.0065	0.0044	0.0954	0.0114	0.0536	0.0223	0.0131	0.0313	0.002	0.0337	0.0477	0.1124	0.0022	0.0472	0.1171	0.0158	0.0196	0.0027	0.0012	0.0177	0.0139	0.1423	0.0287	0.1097	0.0411	0.002
13	rs117328729	38449283	0.82	0.338707801994422	0.97	0.212655582583661	0.132017443497024	0.0703823905035144	0.0066	0.0043	0.0956	0.0115	0.0536	0.0223	0.0133	0.0313	0.0021	0.0337	0.0477	0.1124	0.0022	0.0474	0.117	0.0157	0.0197	0.0027	0.0012	0.0176	0.0139	0.1424	0.0279	0.1094	0.0416	0.002
13	rs9576391	38449895	0.82	0.338707801994422	0.97	0.212655582583661	0.131864740845596	0.0697490304013639	0.0066	0.0043	0.0957	0.0115	0.0536	0.0223	0.0133	0.0313	0.0021	0.0337	0.0477	0.1124	0.0022	0.0474	0.117	0.0157	0.0197	0.0027	0.0012	0.0176	0.0139	0.1424	0.0278	0.1094	0.0416	0.002
13	rs61955717	38455030	0.82	0.338707801994422	0.96	0.241969076141015	0.124218105533415	0.0706646464046577	0.0066	0.0043	0.0954	0.0116	0.0536	0.0223	0.0135	0.0313	0.0021	0.0338	0.0477	0.1123	0.0022	0.0474	0.1168	0.0157	0.0198	0.0027	0.0012	0.0176	0.0139	0.1424	0.0277	0.1094	0.0416	0.002
13	rs9566272	38459100	0.82	0.338707801994422	0.96	0.241969076141015	0.122225685269574	0.0717983474156534	0.0066	0.0043	0.0955	0.0116	0.0537	0.0223	0.0136	0.0313	0.0021	0.0339	0.0477	0.1124	0.0022	0.0475	0.1167	0.0157	0.0199	0.0027	0.0012	0.0175	0.0139	0.1424	0.0274	0.1091	0.0418	0.002
13	rs117506730	38461239	0.82	0.338707801994422	0.96	0.241969076141015	0.151317104182504	0.0622025491949414	0.0067	0.0044	0.0952	0.0114	0.0536	0.022	0.0131	0.0312	0.0022	0.0337	0.0476	0.1127	0.0023	0.0472	0.1172	0.0153	0.02	0.0028	0.0013	0.0176	0.0138	0.1431	0.0276	0.1089	0.042	0.0022
13	rs10507465	38463552	0.82	0.338707801994422	0.97	0.212655582583661	0.176626011600055	0.0472149463288111	0.0068	0.0044	0.0948	0.0112	0.0534	0.0216	0.0124	0.031	0.0024	0.0334	0.0475	0.113	0.0024	0.047	0.1179	0.0148	0.0202	0.003	0.0014	0.0179	0.0136	0.144	0.0278	0.1086	0.0423	0.0023
13	rs74049240	38463826	0.82	0.338707801994422	0.97	0.212655582583661	0.181048604992295	0.0435364726885953	0.0069	0.0045	0.0948	0.0111	0.0534	0.0215	0.0123	0.0309	0.0025	0.0331	0.0475	0.113	0.0025	0.0469	0.1179	0.0147	0.0203	0.0032	0.0015	0.0179	0.0135	0.1445	0.0277	0.1084	0.0424	0.0024
13	rs77332994	38466226	0.83	0.29697514221559	0.97	0.212655582583661	0.238742208410178	0.0496185149648115	0.0067	0.0045	0.0951	0.0109	0.0534	0.0211	0.0121	0.0305	0.0026	0.0325	0.0472	0.1133	0.0025	0.0465	0.1192	0.0142	0.0205	0.0032	0.0014	0.0179	0.0133	0.1448	0.028	0.1088	0.0427	0.0025
13	rs17208676	38469030	0.83	0.29697514221559	0.97	0.212655582583661	0.281077231519208	0.053258562144801	0.0067	0.0045	0.0952	0.0108	0.0533	0.0209	0.0119	0.0302	0.0027	0.0322	0.0471	0.1135	0.0024	0.0463	0.12	0.0139	0.0206	0.0031	0.0014	0.0179	0.0132	0.145	0.028	0.1089	0.0428	0.0025
13	rs117402039	38479679	0.83	0.29697514221559	0.93	0.346822133743557	0.297069890890202	0.0550885801248002	0.0067	0.0045	0.0952	0.0108	0.0533	0.0208	0.0119	0.0301	0.0027	0.0321	0.047	0.1136	0.0024	0.0463	0.1203	0.0138	0.0207	0.0031	0.0014	0.0179	0.0132	0.145	0.028	0.109	0.0428	0.0026
13	rs17209114	38482765	0.83	0.29697514221559	0.93	0.346822133743557	0.29639208309936	0.0560455860480293	0.0067	0.0045	0.0952	0.0108	0.0533	0.0208	0.0119	0.0301	0.0027	0.0321	0.047	0.1136	0.0024	0.0462	0.1203	0.0138	0.0207	0.0031	0.0014	0.0179	0.0132	0.145	0.028	0.109	0.0429	0.0026
13	rs79575023	38494024	0.83	0.29697514221559	0.93	0.346822133743557	0.332210687898356	0.0644963240392324	0.0066	0.0045	0.0964	0.0107	0.0537	0.0207	0.0119	0.03	0.0027	0.0319	0.047	0.1138	0.0023	0.0461	0.1206	0.0136	0.0208	0.0032	0.0013	0.0179	0.013	0.1439	0.0281	0.1089	0.0432	0.0026
13	rs17275583	38503629	0.83	0.29697514221559	0.93	0.346822133743557	0.365991986298315	0.0626047830630226	0.0066	0.0045	0.0962	0.0107	0.0539	0.0206	0.0119	0.03	0.0027	0.0318	0.047	0.114	0.0023	0.046	0.1209	0.0135	0.021	0.0032	0.0012	0.0179	0.0129	0.144	0.0283	0.1085	0.0434	0.0025
13	rs80122997	38510356	0.82	0.338707801994422	0.93	0.346822133743557	0.383927600458112	0.06093606042113	0.0066	0.0045	0.0961	0.0106	0.0541	0.0206	0.0119	0.03	0.0027	0.0318	0.047	0.114	0.0023	0.0459	0.121	0.0135	0.021	0.0032	0.0011	0.0179	0.0128	0.144	0.0284	0.1083	0.0435	0.0025
13	rs6563575	38511675	0.82	0.338707801994422	0.93	0.346822133743557	0.359165035139339	0.0642246516088573	0.0066	0.0045	0.0961	0.0107	0.0541	0.0207	0.012	0.0299	0.0027	0.0318	0.047	0.1141	0.0023	0.0459	0.121	0.0136	0.021	0.0032	0.0011	0.0179	0.0128	0.144	0.0284	0.1083	0.0435	0.0023
13	rs17210261	38516603	0.82	0.338707801994422	0.92	0.387761932740255	0.363242539645748	0.0638180488440038	0.0066	0.0045	0.0961	0.0106	0.0541	0.0207	0.012	0.0299	0.0027	0.0318	0.047	0.1141	0.0023	0.0459	0.1211	0.0136	0.021	0.0032	0.0011	0.0179	0.0128	0.1439	0.0284	0.1083	0.0435	0.0023
13	rs79464684	38516824	0.82	0.338707801994422	0.92	0.387761932740255	0.363457798861436	0.0638180488440038	0.0066	0.0045	0.0961	0.0106	0.0541	0.0207	0.012	0.0299	0.0027	0.0318	0.047	0.1141	0.0023	0.0459	0.1211	0.0136	0.021	0.0032	0.0011	0.0179	0.0128	0.1439	0.0284	0.1083	0.0435	0.0023
13	rs1337087	38520440	0.82	0.338707801994422	0.92	0.387761932740255	0.376437868863468	0.0620018437431966	0.0066	0.0045	0.096	0.0106	0.0541	0.0207	0.012	0.0299	0.0027	0.0318	0.047	0.1141	0.0023	0.0459	0.1212	0.0135	0.021	0.0032	0.0011	0.018	0.0128	0.1438	0.0284	0.1082	0.0436	0.0023
13	rs9548119	38531581	0.82	0.338707801994422	0.92	0.387761932740255	0.390877525301798	0.0621356168740305	0.0066	0.0045	0.0959	0.0106	0.0541	0.0206	0.0119	0.0299	0.0028	0.0319	0.047	0.1141	0.0023	0.046	0.1214	0.0135	0.0209	0.0032	0.0011	0.0181	0.0128	0.1437	0.0285	0.1081	0.0437	0.0023
13	rs10161861	38533329	0.82	0.338707801994422	0.92	0.387761932740255	0.392442950626764	0.0612017715002894	0.0066	0.0045	0.0959	0.0106	0.0541	0.0206	0.0119	0.0298	0.0028	0.0319	0.047	0.114	0.0023	0.0459	0.1214	0.0135	0.021	0.0032	0.0011	0.0181	0.0128	0.1437	0.0285	0.1082	0.0437	0.0024
13	rs117925427	38533692	0.82	0.338707801994422	0.92	0.387761932740255	0.393226847729462	0.059944021356408	0.0066	0.0045	0.096	0.0106	0.0541	0.0206	0.0119	0.0298	0.0028	0.0319	0.0471	0.1141	0.0023	0.0458	0.1213	0.0135	0.021	0.0032	0.0011	0.0181	0.0128	0.1437	0.0286	0.1082	0.0437	0.0024
13	rs12584914	38540370	0.82	0.338707801994422	0.92	0.387761932740255	0.447172389195477	0.05739727393325	0.0066	0.0045	0.096	0.0105	0.0539	0.0205	0.0115	0.0297	0.0029	0.0319	0.0471	0.1136	0.0024	0.0456	0.1214	0.0134	0.021	0.0033	0.0012	0.018	0.0129	0.1435	0.0289	0.1088	0.044	0.0029
13	rs9548132	38549223	0.82	0.338707801994422	0.92	0.387761932740255	0.430837833104561	0.05559810062116	0.0066	0.0045	0.0959	0.0105	0.0538	0.0205	0.0115	0.0296	0.0028	0.0318	0.047	0.1136	0.0024	0.0457	0.1212	0.0132	0.021	0.0033	0.0012	0.0182	0.0129	0.1438	0.029	0.1085	0.044	0.0028
13	rs117108299	38553210	0.82	0.338707801994422	0.91	0.431857736337621	0.417167128747933	0.0554705311692751	0.0066	0.0045	0.0959	0.0105	0.0538	0.0205	0.0116	0.0296	0.0028	0.0318	0.0471	0.1137	0.0024	0.0456	0.1212	0.0132	0.021	0.0033	0.0012	0.0182	0.0129	0.1438	0.029	0.1085	0.0441	0.0027
13	rs78074877	38566326	0.82	0.338707801994422	0.91	0.431857736337621	0.403716263111151	0.055789691174824	0.0067	0.0045	0.0958	0.0105	0.0538	0.0205	0.0116	0.0296	0.0028	0.0318	0.0471	0.1138	0.0024	0.0456	0.1211	0.0132	0.021	0.0033	0.0012	0.0182	0.0129	0.1437	0.0291	0.1085	0.0441	0.0026
13	rs9548146	38567889	0.82	0.338707801994422	0.9	0.479198205640863	0.403318985628761	0.0558536176850008	0.0067	0.0045	0.0958	0.0105	0.0538	0.0205	0.0116	0.0296	0.0028	0.0318	0.0471	0.1138	0.0024	0.0456	0.1211	0.0132	0.021	0.0033	0.0012	0.0182	0.0129	0.1437	0.0291	0.1085	0.0441	0.0026
13	rs117976332	38571057	0.82	0.338707801994422	0.9	0.479198205640863	0.404795577243635	0.0552157708384631	0.0067	0.0045	0.0958	0.0105	0.0538	0.0205	0.0116	0.0296	0.0028	0.0318	0.0471	0.1139	0.0024	0.0456	0.1211	0.0132	0.021	0.0033	0.0012	0.0182	0.0129	0.1437	0.0291	0.1086	0.044	0.0026
13	rs9603299	38573313	0.82	0.338707801994422	0.9	0.479198205640863	0.424236912142769	0.054201789283204	0.0067	0.0045	0.0958	0.0105	0.0539	0.0205	0.0116	0.0295	0.0028	0.0318	0.0471	0.1143	0.0023	0.0456	0.1212	0.0133	0.0211	0.0033	0.0012	0.0184	0.0129	0.1437	0.0291	0.1087	0.0433	0.0026
13	rs117654021	38577232	0.82	0.338707801994422	0.88	0.583941145430028	0.421390302219718	0.0525714224758535	0.0067	0.0045	0.0957	0.0105	0.0538	0.0205	0.0116	0.0295	0.0027	0.0318	0.0471	0.1142	0.0023	0.0457	0.1211	0.0133	0.0211	0.0033	0.0012	0.0183	0.0129	0.1436	0.0292	0.1087	0.0433	0.0025
13	rs2105125	38592616	0.82	0.338707801994422	0.88	0.583941145430028	0.355430342350497	0.0538865848124966	0.0067	0.0045	0.0956	0.0106	0.0536	0.0203	0.0117	0.0294	0.0026	0.0318	0.0471	0.1137	0.0023	0.0462	0.1211	0.0134	0.0213	0.0033	0.0012	0.0183	0.0132	0.1433	0.0296	0.1089	0.0434	0.0023
13	rs73172556	38594703	0.82	0.338707801994422	0.88	0.583941145430028	0.353995182229464	0.053133340121498	0.0067	0.0045	0.0956	0.0106	0.0536	0.0203	0.0117	0.0294	0.0026	0.0318	0.0471	0.1137	0.0023	0.0462	0.1211	0.0134	0.0213	0.0033	0.0012	0.0183	0.0132	0.1432	0.0296	0.1089	0.0434	0.0023
13	rs78188229	38622619	0.82	0.338707801994422	0.88	0.583941145430028	0.323535899615155	0.0562378374433771	0.0066	0.0045	0.0955	0.0106	0.0533	0.02	0.0118	0.0293	0.0026	0.0317	0.0472	0.114	0.0023	0.0463	0.1212	0.0134	0.0216	0.0033	0.0012	0.0182	0.0134	0.1431	0.0297	0.1089	0.0436	0.002
13	rs4539457	38627152	0.82	0.338707801994422	0.88	0.583941145430028	0.313185064397131	0.0588934940657599	0.0066	0.0046	0.0954	0.0106	0.0532	0.02	0.0118	0.0292	0.0025	0.0317	0.0472	0.1141	0.0023	0.0464	0.1212	0.0134	0.0217	0.0033	0.0012	0.0182	0.0135	0.143	0.0298	0.1089	0.0436	0.0019
13	rs61955165	38628836	0.82	0.338707801994422	0.83	0.907803730152893	0.312090088657585	0.0600758931358558	0.0066	0.0045	0.0954	0.0106	0.0532	0.02	0.0118	0.0289	0.0025	0.0317	0.0472	0.114	0.0023	0.0464	0.1212	0.0134	0.0217	0.0033	0.0012	0.0182	0.0135	0.1432	0.0298	0.1092	0.0436	0.0019
13	rs17277873	38629421	0.82	0.338707801994422	0.83	0.907803730152893	0.280090472218033	0.0636827564770912	0.0066	0.0045	0.0954	0.0107	0.0532	0.02	0.0118	0.0289	0.0023	0.0317	0.0472	0.1142	0.0023	0.0464	0.1212	0.0135	0.0217	0.0033	0.0012	0.0182	0.0135	0.1432	0.0298	0.1089	0.0436	0.0019
13	rs12429104	38636966	0.82	0.338707801994422	0.83	0.907803730152893	0.323130629443071	0.0703118997827638	0.0065	0.0044	0.095	0.0109	0.0532	0.02	0.012	0.0289	0.0023	0.0318	0.0472	0.1138	0.0022	0.0462	0.1215	0.0135	0.0222	0.0032	0.0012	0.0181	0.0136	0.1432	0.0301	0.1091	0.0435	0.0019
13	rs117173876	38647866	0.82	0.338707801994422	0.83	0.907803730152893	0.328930818326115	0.0703118997827638	0.0064	0.0044	0.095	0.0109	0.0531	0.02	0.012	0.0289	0.0023	0.0318	0.0472	0.1138	0.0021	0.0462	0.1215	0.0135	0.0222	0.0032	0.0012	0.0181	0.0136	0.1432	0.0301	0.1091	0.0434	0.0019
13	rs80092864	38657306	0.82	0.338707801994422	0.83	0.907803730152893	0.335765792965894	0.0781658893693271	0.0064	0.0044	0.0949	0.011	0.053	0.0201	0.0121	0.029	0.0023	0.0318	0.0472	0.1138	0.0021	0.0461	0.1215	0.0135	0.0223	0.0032	0.0012	0.0181	0.0136	0.1432	0.0302	0.1091	0.0434	0.0019
13	rs7992222	38669677	0.82	0.338707801994422	0.83	0.907803730152893	0.424469709165409	0.0995284336681809	0.006	0.0042	0.0941	0.0115	0.0524	0.0204	0.0125	0.029	0.0024	0.0318	0.0472	0.1137	0.0019	0.0453	0.1216	0.0142	0.0233	0.0031	0.0012	0.0182	0.0138	0.1429	0.0309	0.1084	0.0435	0.0019
13	rs79620920	38673417	0.82	0.338707801994422	0.82	0.983693090035176	0.442466286244024	0.101481579165474	0.006	0.0042	0.0941	0.0115	0.0524	0.0204	0.0125	0.029	0.0024	0.0318	0.0472	0.1137	0.0018	0.0452	0.1217	0.0142	0.0233	0.003	0.0011	0.0182	0.0137	0.143	0.031	0.1084	0.0436	0.0019
13	rs1951833	38676614	0.82	0.338707801994422	0.82	0.983693090035176	0.458107377359639	0.111042965294375	0.006	0.0042	0.0942	0.0115	0.0524	0.0204	0.0125	0.029	0.0024	0.0318	0.0472	0.1136	0.0017	0.0451	0.1219	0.0142	0.0233	0.003	0.0011	0.0183	0.0137	0.1431	0.031	0.1084	0.0436	0.0019
13	rs9576454	38679113	0.82	0.338707801994422	0.82	0.983693090035176	0.454789188606889	0.103449469081106	0.006	0.0042	0.0941	0.0115	0.0524	0.0204	0.0125	0.0289	0.0024	0.0318	0.0472	0.1135	0.0017	0.0451	0.1218	0.0142	0.0233	0.0033	0.0011	0.0183	0.0137	0.1431	0.031	0.1082	0.0436	0.0019
13	rs74888488	38684948	0.82	0.338707801994422	0.82	0.983693090035176	0.452864045138184	0.0881258425092781	0.006	0.0042	0.0938	0.0115	0.0524	0.0205	0.0126	0.0289	0.0025	0.0318	0.0472	0.1135	0.0018	0.0451	0.1217	0.0142	0.0233	0.0033	0.0011	0.0183	0.0137	0.1431	0.0311	0.1081	0.0437	0.002
13	rs9548213	38694917	0.82	0.338707801994422	0.82	0.983693090035176	0.444846059735684	0.0871236644848596	0.006	0.0042	0.0935	0.0116	0.0524	0.0205	0.0126	0.0289	0.0025	0.032	0.0472	0.1134	0.0018	0.0452	0.1217	0.0142	0.0233	0.0033	0.0011	0.0182	0.0136	0.1431	0.0311	0.1081	0.0437	0.0019
13	rs17057228	38697512	0.82	0.338707801994422	0.82	0.983693090035176	0.436957643136031	0.0872775472308369	0.006	0.0042	0.0934	0.0116	0.0523	0.0206	0.0126	0.0289	0.0025	0.032	0.0472	0.1133	0.0018	0.0454	0.1217	0.0142	0.0233	0.0033	0.0011	0.0182	0.0136	0.143	0.0311	0.1081	0.0437	0.0019
13	rs80199616	38700773	0.82	0.338707801994422	0.82	0.983693090035176	0.429256024631031	0.0875085750450613	0.006	0.0042	0.0933	0.0116	0.052	0.0206	0.0127	0.029	0.0025	0.032	0.0473	0.1132	0.0018	0.0457	0.1217	0.0143	0.0233	0.0033	0.0011	0.0182	0.0136	0.143	0.031	0.1082	0.0437	0.0019
13	rs117897235	38707455	0.82	0.338707801994422	0.82	0.983693090035176	0.422609110696071	0.089598786029296	0.006	0.0041	0.0933	0.0116	0.0519	0.0206	0.0127	0.0289	0.0025	0.032	0.0472	0.1132	0.0018	0.0458	0.1217	0.0143	0.0233	0.0033	0.0011	0.0182	0.0136	0.1433	0.031	0.1082	0.0437	0.0019
13	rs78333854	38718163	0.82	0.338707801994422	0.81	1.06340942734078	0.420752577860702	0.0863558830275961	0.006	0.0041	0.0933	0.0116	0.0518	0.0206	0.0127	0.0289	0.0025	0.032	0.0472	0.1132	0.0018	0.0458	0.1217	0.0143	0.0234	0.0033	0.0011	0.0182	0.0136	0.1433	0.031	0.1082	0.0437	0.0019
13	rs9548222	38730752	0.82	0.338707801994422	0.81	1.06340942734078	0.408955856569918	0.0954274929429257	0.006	0.0041	0.0932	0.0117	0.0514	0.0207	0.0128	0.0289	0.0025	0.032	0.0473	0.113	0.0018	0.046	0.1217	0.0144	0.0234	0.0033	0.0011	0.0182	0.0136	0.1434	0.0308	0.1085	0.0438	0.0019
13	rs116840886	38731222	0.82	0.338707801994422	0.81	1.06340942734078	0.409756153605054	0.0967869462338897	0.006	0.0041	0.0932	0.0117	0.0514	0.0207	0.0128	0.0289	0.0025	0.032	0.0473	0.113	0.0018	0.046	0.1217	0.0144	0.0234	0.0033	0.0011	0.0182	0.0136	0.1434	0.0308	0.1085	0.0438	0.0019
13	rs616106	38747138	0.82	0.338707801994422	0.81	1.06340942734078	0.456054739200307	0.109524567426951	0.006	0.0041	0.093	0.0117	0.0517	0.0207	0.0128	0.0289	0.0025	0.032	0.0472	0.1126	0.0015	0.046	0.1222	0.0144	0.0235	0.0032	0.0011	0.0183	0.0135	0.1432	0.0308	0.1086	0.0438	0.0019
13	rs612572	38747904	0.82	0.338707801994422	0.81	1.06340942734078	0.479622454289928	0.0875856385991147	0.006	0.0042	0.093	0.0119	0.0518	0.0207	0.0129	0.0289	0.0025	0.0321	0.0472	0.1127	0.0016	0.0455	0.1217	0.0144	0.0236	0.0032	0.0011	0.0182	0.0135	0.1433	0.0307	0.1083	0.0438	0.002
13	rs78504934	38752495	0.82	0.338707801994422	0.81	1.06340942734078	0.423015769333284	0.0841447710698921	0.0061	0.0042	0.0928	0.0122	0.0524	0.0205	0.0129	0.0291	0.0024	0.0327	0.0473	0.1122	0.0016	0.0457	0.1213	0.0146	0.0239	0.0033	0.0011	0.0183	0.0136	0.1428	0.0308	0.1075	0.044	0.0019
13	rs12863491	38756518	0.83	0.29697514221559	0.8	1.14699780192835	0.406559666679474	0.078018716176503	0.0065	0.0043	0.0932	0.0124	0.0545	0.02	0.0133	0.0297	0.0019	0.0342	0.0475	0.1118	0.0016	0.0462	0.1197	0.0153	0.0248	0.0033	0.0011	0.0184	0.0141	0.141	0.0306	0.1032	0.0448	0.0014
13	rs73174715	38756631	0.83	0.29697514221559	0.8	1.14699780192835	0.407528703264263	0.078018716176503	0.0065	0.0043	0.0932	0.0124	0.0545	0.02	0.0133	0.0297	0.0019	0.0342	0.0475	0.1118	0.0016	0.0462	0.1197	0.0153	0.0248	0.0033	0.0011	0.0184	0.0141	0.141	0.0306	0.1032	0.0448	0.0014
13	rs7325022	38765396	0.83	0.29697514221559	0.8	1.14699780192835	0.456899396591959	0.0874315386263172	0.0065	0.0041	0.0934	0.0124	0.0546	0.02	0.0131	0.0299	0.0018	0.0343	0.0474	0.112	0.0016	0.0461	0.1193	0.0155	0.0249	0.0033	0.001	0.0186	0.0141	0.1406	0.0307	0.1031	0.0452	0.0013
13	rs77550498	38766832	0.83	0.29697514221559	0.8	1.14699780192835	0.476537069291	0.0963863223204539	0.0065	0.0042	0.0933	0.0124	0.0548	0.0201	0.0131	0.03	0.0018	0.0343	0.0475	0.1124	0.0015	0.0459	0.118	0.0159	0.025	0.0033	9e-04	0.0187	0.0142	0.1405	0.0308	0.1031	0.0452	0.0013
13	rs17057355	38767459	0.83	0.29697514221559	0.79	1.23450020912344	0.493124669339981	0.0994473743104156	0.0065	0.0042	0.0931	0.0124	0.0548	0.0201	0.0131	0.0301	0.0018	0.0344	0.0475	0.1125	0.0015	0.0459	0.1179	0.016	0.025	0.0033	9e-04	0.0187	0.0142	0.1405	0.0308	0.1029	0.0452	0.0013
13	rs78775282	38768489	0.83	0.29697514221559	0.79	1.23450020912344	0.498903686461789	0.0967067692295438	0.0065	0.0042	0.0929	0.0125	0.055	0.02	0.0131	0.0303	0.0018	0.0345	0.0475	0.1126	0.0016	0.0458	0.1175	0.016	0.0251	0.0033	9e-04	0.0187	0.0143	0.1405	0.0308	0.1027	0.0454	0.0012
13	rs2251904	38770991	0.83	0.29697514221559	0.79	1.23450020912344	0.480673684472972	0.0858200580892257	0.0066	0.0043	0.0926	0.0126	0.0551	0.02	0.0131	0.0303	0.0018	0.0347	0.0475	0.1126	0.0016	0.0458	0.117	0.0161	0.0252	0.0034	9e-04	0.0187	0.0144	0.1405	0.0308	0.1024	0.0456	0.0012
13	rs9576472	38772394	0.83	0.29697514221559	0.8	1.14699780192835	0.474075720102187	0.0888998619969285	0.0066	0.0043	0.0925	0.0125	0.0553	0.0198	0.0131	0.0304	0.0018	0.0348	0.0475	0.1126	0.0016	0.046	0.1167	0.0162	0.0252	0.0033	9e-04	0.0187	0.0144	0.1406	0.0309	0.1026	0.0455	0.0012
13	rs75828634	38772605	0.83	0.29697514221559	0.8	1.14699780192835	0.474260106537552	0.0887448420242595	0.0066	0.0043	0.0925	0.0125	0.0553	0.0198	0.0131	0.0304	0.0018	0.0348	0.0475	0.1126	0.0017	0.046	0.1167	0.0162	0.0252	0.0033	8e-04	0.0187	0.0144	0.1406	0.0309	0.1026	0.0455	0.0012
13	rs118087779	38779704	0.83	0.29697514221559	0.8	1.14699780192835	0.488437523976782	0.0884351260480472	0.0066	0.0043	0.0923	0.0125	0.0553	0.0197	0.0131	0.0305	0.0018	0.0348	0.0476	0.1122	0.0017	0.0461	0.1165	0.0162	0.0252	0.0033	8e-04	0.0187	0.0145	0.1412	0.0308	0.1028	0.0454	0.0012
13	rs2001430	38787101	0.83	0.29697514221559	0.8	1.14699780192835	0.501173855624184	0.0897543985335138	0.0066	0.0043	0.0923	0.0124	0.0551	0.0196	0.0131	0.0305	0.0018	0.0348	0.0477	0.1119	0.0017	0.0461	0.1161	0.0162	0.0253	0.0033	8e-04	0.019	0.0146	0.1417	0.0308	0.1029	0.0453	0.0011
13	rs2496573	38796174	0.83	0.29697514221559	0.8	1.14699780192835	0.501679010041225	0.0898322451028247	0.0066	0.0043	0.0923	0.0124	0.0551	0.0196	0.0131	0.0305	0.0018	0.0348	0.0477	0.1119	0.0017	0.0461	0.1161	0.0162	0.0253	0.0033	8e-04	0.019	0.0146	0.1417	0.0308	0.1029	0.0452	0.0011
13	rs9576490	38821307	0.83	0.29697514221559	0.8	1.14699780192835	0.498399877173762	0.104604167606527	0.0065	0.0044	0.0921	0.0125	0.0552	0.0196	0.0132	0.0305	0.0017	0.0349	0.0477	0.1117	0.0017	0.0464	0.116	0.0162	0.0254	0.0033	7e-04	0.019	0.0147	0.1417	0.0309	0.1028	0.0452	0.001
13	rs75782087	38822878	0.83	0.29697514221559	0.81	1.06340942734078	0.501679010041225	0.109692882487051	0.0065	0.0044	0.0921	0.0125	0.0552	0.0196	0.0132	0.0305	0.0017	0.0349	0.0477	0.1117	0.0017	0.0464	0.116	0.0162	0.0254	0.0033	7e-04	0.019	0.0147	0.1417	0.0309	0.1028	0.0452	0.001
13	rs971225	38826537	0.83	0.29697514221559	0.81	1.06340942734078	0.527117665016773	0.127370324927929	0.0063	0.0044	0.0914	0.0127	0.0553	0.0198	0.0133	0.0306	0.0015	0.0351	0.0478	0.1113	0.0016	0.0463	0.1155	0.0165	0.0258	0.0032	7e-04	0.0187	0.0147	0.1419	0.0313	0.1027	0.0453	9e-04
13	rs610642	38826809	0.83	0.29697514221559	0.81	1.06340942734078	0.52776455007784	0.129514703686575	0.0063	0.0044	0.0913	0.0127	0.0551	0.0197	0.0132	0.0306	0.0015	0.035	0.0478	0.1112	0.0016	0.0464	0.1154	0.0165	0.0257	0.0032	7e-04	0.019	0.0148	0.1418	0.0315	0.1027	0.0454	9e-04
13	rs648516	38829622	0.83	0.29697514221559	0.81	1.06340942734078	0.534319194226018	0.204083351998169	0.0056	0.0048	0.0916	0.0133	0.056	0.0195	0.0132	0.0315	0.001	0.0352	0.0469	0.1133	0.0014	0.0456	0.1128	0.0168	0.0264	0.003	7e-04	0.0179	0.0148	0.1413	0.0327	0.103	0.0457	7e-04
13	rs17229876	38833322	0.83	0.29697514221559	0.8	1.14699780192835	0.523888897128931	0.204609657644606	0.0056	0.0048	0.0918	0.0133	0.056	0.0194	0.0132	0.0315	0.001	0.0352	0.0469	0.1132	0.0014	0.0456	0.1127	0.0168	0.0263	0.0029	7e-04	0.0178	0.0148	0.1412	0.0327	0.1032	0.0458	7e-04
13	rs9532190	38834993	0.83	0.29697514221559	0.8	1.14699780192835	0.526859016545083	0.218127618961104	0.0056	0.0048	0.0921	0.0133	0.056	0.0194	0.0132	0.0315	0.001	0.0352	0.0469	0.113	0.0014	0.0456	0.1127	0.0168	0.0263	0.0029	7e-04	0.0178	0.0148	0.1411	0.0327	0.1032	0.0458	7e-04
13	rs9603351	38851333	0.83	0.29697514221559	0.8	1.14699780192835	0.536664772887019	0.268103259406662	0.0056	0.0048	0.0916	0.0135	0.0562	0.0195	0.0133	0.0316	9e-04	0.0352	0.0471	0.1125	0.0014	0.0457	0.1124	0.0172	0.0265	0.0029	7e-04	0.0176	0.0148	0.1411	0.0326	0.1032	0.0459	7e-04
13	rs612657	38857504	0.83	0.29697514221559	0.8	1.14699780192835	0.540061414043996	0.29138123765663	0.0056	0.0047	0.0916	0.0136	0.0563	0.0196	0.0134	0.0316	9e-04	0.0352	0.0471	0.1124	0.0013	0.0458	0.1124	0.0173	0.0266	0.0028	6e-04	0.0176	0.0148	0.1411	0.0326	0.1032	0.0459	7e-04
13	rs1411738	38858955	0.83	0.29697514221559	0.8	1.14699780192835	0.539668976686508	0.296936699435065	0.0056	0.0047	0.0916	0.0136	0.0562	0.0196	0.0134	0.0316	9e-04	0.0352	0.0471	0.1126	0.0013	0.0457	0.1124	0.0173	0.0266	0.0028	6e-04	0.0176	0.0148	0.1411	0.0325	0.1033	0.0459	7e-04
13	rs9548266	38859334	0.83	0.29697514221559	0.8	1.14699780192835	0.545701154254645	0.291263381897018	0.0056	0.0047	0.0916	0.0136	0.0563	0.0196	0.0134	0.0316	9e-04	0.0352	0.0471	0.1126	0.0013	0.0456	0.1124	0.0173	0.0266	0.0028	6e-04	0.0176	0.0148	0.141	0.0325	0.1033	0.0458	7e-04
13	rs61947608	38871715	0.83	0.29697514221559	0.81	1.06340942734078	0.569742475448269	0.434251733237424	0.0056	0.0047	0.0912	0.0139	0.0566	0.0199	0.0134	0.0317	8e-04	0.0348	0.0471	0.112	0.0013	0.0454	0.1122	0.0177	0.0266	0.0025	6e-04	0.0175	0.0148	0.1413	0.0328	0.1033	0.0461	7e-04
13	rs7987045	38873926	0.83	0.29697514221559	0.81	1.06340942734078	0.590578523910435	0.423588337424064	0.0056	0.0047	0.0911	0.014	0.0566	0.02	0.0134	0.0317	8e-04	0.0348	0.0471	0.1119	0.0013	0.0454	0.1122	0.0177	0.0267	0.0025	6e-04	0.0175	0.0148	0.1412	0.0328	0.1033	0.0461	7e-04
13	rs4405433	38875984	0.83	0.29697514221559	0.85	0.767309033253442	0.601814626881114	0.45645788601567	0.0056	0.0047	0.0913	0.0139	0.0566	0.02	0.0133	0.0317	8e-04	0.0348	0.0471	0.1119	0.0013	0.0456	0.1119	0.0177	0.0267	0.0024	6e-04	0.0175	0.0148	0.1412	0.0328	0.1033	0.0461	7e-04
13	rs9548307	38877306	0.83	0.29697514221559	0.85	0.767309033253442	0.61920030714493	0.673346297996137	0.0056	0.0047	0.0912	0.0144	0.0576	0.0195	0.0133	0.0332	7e-04	0.0346	0.0473	0.1103	0.0013	0.0468	0.1096	0.0182	0.0266	0.0023	7e-04	0.017	0.0149	0.1409	0.0335	0.1025	0.0469	6e-04
13	rs607574	38877504	0.83	0.29697514221559	0.84	0.835693000351761	0.641835727847614	0.610872221258596	0.0059	0.0048	0.091	0.0146	0.0581	0.0191	0.0134	0.0333	7e-04	0.0348	0.0473	0.1092	0.0015	0.0468	0.109	0.0187	0.0268	0.0023	7e-04	0.0171	0.0153	0.1401	0.0332	0.1027	0.0472	6e-04
13	rs514830	38881428	0.83	0.29697514221559	0.84	0.835693000351761	0.454307527396677	0.545951448291419	0.0057	0.0049	0.0913	0.0142	0.059	0.0201	0.0138	0.0324	7e-04	0.0351	0.048	0.1078	0.0014	0.0468	0.1069	0.019	0.0261	0.0022	8e-04	0.0164	0.0157	0.1404	0.0331	0.1033	0.0484	6e-04
13	rs116980169	38884919	0.83	0.29697514221559	0.84	0.835693000351761	0.411588343858788	0.527953486639443	0.0057	0.0049	0.0913	0.0142	0.0591	0.0203	0.0139	0.0323	7e-04	0.0352	0.0481	0.1074	0.0014	0.047	0.1066	0.019	0.026	0.0022	8e-04	0.0163	0.0158	0.1402	0.0332	0.1033	0.0488	6e-04
13	rs61569024	38901771	0.83	0.29697514221559	0.84	0.835693000351761	0.342047605288974	0.592941069461139	0.0054	0.005	0.0911	0.0142	0.0597	0.0208	0.0141	0.0322	6e-04	0.0354	0.0484	0.1058	0.0016	0.0473	0.1058	0.0192	0.0257	0.0021	8e-04	0.0159	0.016	0.1397	0.0333	0.1036	0.0498	6e-04
13	rs2496466	38910766	0.83	0.29697514221559	0.84	0.835693000351761	0.336489521265082	0.592512291966854	0.0054	0.0051	0.0911	0.0142	0.0597	0.0208	0.0142	0.0322	6e-04	0.0354	0.0484	0.1057	0.0016	0.0473	0.1057	0.0193	0.0257	0.0021	8e-04	0.0159	0.016	0.1397	0.0333	0.1036	0.0499	6e-04
13	rs9315574	38911736	0.82	0.338707801994422	0.84	0.835693000351761	0.31553109651294	0.575280730199932	0.0054	0.0051	0.0912	0.0142	0.0598	0.0209	0.0143	0.0321	7e-04	0.0354	0.0485	0.1052	0.0017	0.0473	0.1054	0.0194	0.0256	0.0021	8e-04	0.0157	0.0161	0.1395	0.0334	0.1035	0.0501	7e-04
13	rs2231332	38924263	0.82	0.338707801994422	0.84	0.835693000351761	0.304089369734138	0.529899476432986	0.0054	0.0051	0.0912	0.0142	0.0599	0.021	0.0144	0.0321	7e-04	0.0355	0.0485	0.1051	0.0017	0.0473	0.1053	0.0194	0.0256	0.0021	8e-04	0.0157	0.0162	0.1394	0.0334	0.1036	0.0501	7e-04
13	rs17298046	38924871	0.82	0.338707801994422	0.84	0.835693000351761	0.30507117211789	0.530873141200449	0.0054	0.0051	0.0912	0.0142	0.0599	0.021	0.0144	0.0321	7e-04	0.0355	0.0485	0.1051	0.0017	0.0473	0.1053	0.0194	0.0256	0.0021	8e-04	0.0157	0.0162	0.1394	0.0334	0.1036	0.0502	7e-04
13	rs2485789	38924984	0.82	0.338707801994422	0.84	0.835693000351761	0.305415198652536	0.531568888914289	0.0054	0.0051	0.0912	0.0142	0.0599	0.021	0.0144	0.0321	7e-04	0.0355	0.0485	0.1051	0.0017	0.0473	0.1053	0.0194	0.0256	0.0021	8e-04	0.0157	0.0162	0.1393	0.0334	0.1035	0.0502	7e-04
13	rs17232348	38925192	0.82	0.338707801994422	0.82	0.983693090035176	0.305415198652536	0.531568888914289	0.0054	0.0051	0.0912	0.0142	0.0599	0.021	0.0144	0.0321	7e-04	0.0355	0.0485	0.1051	0.0017	0.0473	0.1053	0.0194	0.0256	0.0021	8e-04	0.0157	0.0162	0.1393	0.0334	0.1035	0.0502	7e-04
13	rs41292745	38935638	0.82	0.338707801994422	0.82	0.983693090035176	0.305956226218738	0.548755164033312	0.0054	0.0051	0.0912	0.0142	0.0599	0.021	0.0144	0.0321	7e-04	0.0355	0.0485	0.1051	0.0017	0.0473	0.1053	0.0194	0.0256	0.0021	8e-04	0.0157	0.0162	0.1393	0.0334	0.1036	0.0503	7e-04
13	rs7332974	38944985	0.82	0.338707801994422	0.82	0.983693090035176	0.306891921175014	0.55381074885431	0.0054	0.0051	0.0912	0.0142	0.0599	0.021	0.0144	0.0321	7e-04	0.0355	0.0485	0.1051	0.0017	0.0473	0.1053	0.0194	0.0256	0.0021	8e-04	0.0157	0.0162	0.1393	0.0334	0.1036	0.0503	7e-04
13	rs17057957	38967904	0.8	0.433874260405774	0.82	0.983693090035176	0.236082410729386	0.531986446571014	0.0056	0.0054	0.0903	0.0141	0.0601	0.0215	0.0147	0.0315	9e-04	0.0358	0.0489	0.104	0.0018	0.0472	0.1042	0.0197	0.0253	0.0025	9e-04	0.0153	0.0164	0.1388	0.0329	0.1047	0.0509	8e-04
13	rs17057959	38969457	0.8	0.433874260405774	0.82	0.983693090035176	0.236125180034976	0.529899476432986	0.0056	0.0054	0.0904	0.0141	0.0601	0.0215	0.0147	0.0315	9e-04	0.0359	0.0491	0.104	0.0018	0.0471	0.1041	0.0197	0.0253	0.0025	9e-04	0.0152	0.0164	0.1388	0.0329	0.1047	0.0509	8e-04
13	rs76786474	38970890	0.8	0.433874260405774	0.82	0.983693090035176	0.239086607283448	0.550579475658091	0.0056	0.0054	0.0904	0.0141	0.0601	0.0215	0.0147	0.0315	9e-04	0.0358	0.0491	0.1039	0.0018	0.0471	0.1042	0.0198	0.0252	0.0025	9e-04	0.0152	0.0164	0.1387	0.0329	0.1046	0.0509	8e-04
13	rs77676645	38982295	0.8	0.433874260405774	0.81	1.06340942734078	0.231700129903564	0.497065177401891	0.0056	0.0054	0.0906	0.014	0.0602	0.0215	0.0147	0.0315	9e-04	0.0358	0.0495	0.1028	0.0017	0.047	0.1056	0.0199	0.025	0.0025	9e-04	0.0152	0.0165	0.1382	0.0328	0.1044	0.0509	9e-04
13	rs8001586	38996134	0.8	0.433874260405774	0.82	0.983693090035176	0.218416730696424	0.548053903115687	0.0057	0.0055	0.0911	0.0139	0.0603	0.0215	0.0146	0.0316	9e-04	0.036	0.05	0.1012	0.0017	0.047	0.1073	0.02	0.0247	0.0025	9e-04	0.0152	0.0165	0.1374	0.0328	0.1041	0.0508	9e-04
13	rs7329452	39000963	0.8	0.433874260405774	0.82	0.983693090035176	0.210552391716402	0.434383823819548	0.0057	0.0055	0.0911	0.0139	0.0604	0.0216	0.0146	0.0317	9e-04	0.036	0.0502	0.1008	0.0017	0.0471	0.1079	0.0201	0.0246	0.0026	9e-04	0.0152	0.0165	0.1369	0.0328	0.1041	0.0508	9e-04
13	rs17299897	39002924	0.8	0.433874260405774	0.82	0.983693090035176	0.203991208079459	0.410523068691815	0.0057	0.0055	0.0913	0.0137	0.0602	0.0218	0.0146	0.0316	0.001	0.0362	0.0502	0.1003	0.0017	0.0477	0.1086	0.0201	0.0245	0.0026	9e-04	0.0151	0.0165	0.1368	0.0327	0.1033	0.0508	9e-04
13	rs75272296	39006677	0.8	0.433874260405774	0.82	0.983693090035176	0.188497243407854	0.436234219458286	0.0058	0.0055	0.0917	0.0137	0.0602	0.0219	0.0146	0.0315	9e-04	0.0363	0.0499	0.0996	0.0017	0.0479	0.1093	0.0201	0.0244	0.0027	9e-04	0.0152	0.0165	0.1367	0.0325	0.1032	0.0506	9e-04
13	rs73176745	39009467	0.8	0.433874260405774	0.82	0.983693090035176	0.188346578506396	0.434119653407269	0.0058	0.0055	0.0917	0.0137	0.0602	0.0219	0.0146	0.0315	9e-04	0.0363	0.0499	0.0996	0.0017	0.0479	0.1093	0.0201	0.0244	0.0027	9e-04	0.0152	0.0165	0.1367	0.0325	0.1032	0.0506	9e-04
13	rs116928510	39017673	0.8	0.433874260405774	0.82	0.983693090035176	0.186993702266257	0.424638333008418	0.0058	0.0055	0.0917	0.0137	0.0602	0.022	0.0146	0.0315	9e-04	0.0364	0.0498	0.0995	0.0017	0.0479	0.1094	0.0201	0.0244	0.0028	9e-04	0.0152	0.0165	0.1366	0.0325	0.1032	0.0506	9e-04
13	rs77587757	39045196	0.8	0.433874260405774	0.82	0.983693090035176	0.178774587811928	0.391136863018232	0.0059	0.0055	0.0919	0.0138	0.0602	0.022	0.0146	0.0315	9e-04	0.0364	0.0496	0.0992	0.0017	0.048	0.1098	0.0201	0.0243	0.0028	8e-04	0.0152	0.0165	0.1365	0.0324	0.1032	0.0506	9e-04
13	rs1987120	39062896	0.8	0.433874260405774	0.82	0.983693090035176	0.168711481589407	0.413387878526973	0.006	0.0055	0.0924	0.0138	0.0601	0.0222	0.0147	0.0314	9e-04	0.0367	0.0492	0.0983	0.0017	0.0482	0.1108	0.0201	0.0242	0.0029	8e-04	0.0153	0.0165	0.136	0.0322	0.1032	0.0506	9e-04
13	rs73176779	39066211	0.8	0.433874260405774	0.82	0.983693090035176	0.167582951220631	0.400022488922671	0.006	0.0055	0.0925	0.0138	0.0601	0.0222	0.0147	0.0314	9e-04	0.0367	0.0491	0.0982	0.0017	0.0482	0.1109	0.0201	0.0242	0.0029	8e-04	0.0153	0.0165	0.136	0.0321	0.1032	0.0506	9e-04
13	rs78648141	39077149	0.8	0.433874260405774	0.82	0.983693090035176	0.168888213450139	0.438483950564184	0.0061	0.0055	0.0926	0.0139	0.0602	0.0224	0.0148	0.0313	9e-04	0.0368	0.049	0.0979	0.0017	0.0481	0.1112	0.0201	0.0242	0.003	7e-04	0.0152	0.0165	0.1358	0.032	0.1032	0.0505	9e-04
13	rs73180712	39079803	0.8	0.433874260405774	0.82	0.983693090035176	0.171909156363005	0.378103684830662	0.0061	0.0056	0.0927	0.0139	0.0602	0.0225	0.0148	0.0313	8e-04	0.0368	0.049	0.0978	0.0017	0.0481	0.1113	0.0201	0.0241	0.003	7e-04	0.0153	0.0165	0.1358	0.032	0.1032	0.0506	9e-04
13	rs9576552	39080038	0.8	0.433874260405774	0.82	0.983693090035176	0.166073443151755	0.369231276629505	0.0061	0.0056	0.0927	0.014	0.0602	0.0224	0.0148	0.0313	9e-04	0.0368	0.049	0.0978	0.0018	0.0481	0.1112	0.0201	0.0241	0.003	7e-04	0.0153	0.0164	0.1358	0.032	0.1032	0.0506	9e-04
13	rs73180713	39081259	0.8	0.433874260405774	0.82	0.983693090035176	0.165933429166594	0.370874522362595	0.0061	0.0056	0.0927	0.014	0.0602	0.0224	0.0148	0.0313	9e-04	0.0368	0.049	0.0978	0.0018	0.0481	0.1112	0.0201	0.0241	0.003	7e-04	0.0153	0.0164	0.1357	0.032	0.1032	0.0506	9e-04
13	rs61948653	39085339	0.8	0.433874260405774	0.82	0.983693090035176	0.168817507765019	0.413778954366289	0.006	0.0055	0.0926	0.014	0.0602	0.0225	0.0148	0.0313	9e-04	0.0368	0.0491	0.0978	0.0018	0.048	0.1112	0.0201	0.0242	0.003	7e-04	0.0152	0.0165	0.1356	0.032	0.1033	0.0506	9e-04
13	rs117237456	39085520	0.8	0.433874260405774	0.82	0.983693090035176	0.169029676584277	0.414430970850871	0.006	0.0055	0.0926	0.014	0.0602	0.0225	0.0148	0.0313	9e-04	0.0368	0.0491	0.0977	0.0018	0.048	0.1112	0.0201	0.0242	0.003	7e-04	0.0152	0.0165	0.1356	0.032	0.1033	0.0506	9e-04
13	rs9566342	39087714	0.8	0.433874260405774	0.82	0.983693090035176	0.17691646343472	0.375435750307716	0.006	0.0056	0.0926	0.014	0.0602	0.0226	0.0148	0.0313	9e-04	0.0368	0.0492	0.0977	0.0019	0.048	0.1111	0.0201	0.0242	0.0031	7e-04	0.0153	0.0166	0.1354	0.032	0.1033	0.0506	9e-04
13	rs77760559	39093261	0.79	0.487570276707753	0.82	0.983693090035176	0.181638141767314	0.339025557082936	0.0061	0.0055	0.0927	0.0138	0.0602	0.0228	0.0151	0.0312	9e-04	0.0367	0.0499	0.0969	0.0021	0.0481	0.111	0.0202	0.024	0.0033	6e-04	0.0152	0.0163	0.1349	0.0319	0.1037	0.0508	9e-04
13	rs73180722	39094013	0.79	0.487570276707753	0.82	0.983693090035176	0.182265735451162	0.332387600426347	0.0061	0.0056	0.0927	0.0138	0.0602	0.0228	0.0151	0.0312	9e-04	0.0367	0.05	0.0969	0.0022	0.0482	0.111	0.0202	0.024	0.0033	6e-04	0.0152	0.0162	0.1346	0.0319	0.1037	0.0508	9e-04
13	rs17300906	39098600	0.79	0.487570276707753	0.82	0.983693090035176	0.183376297072245	0.317654058953631	0.0062	0.0056	0.0926	0.0137	0.0602	0.0228	0.0151	0.0312	9e-04	0.0366	0.05	0.0969	0.0022	0.0483	0.111	0.0202	0.024	0.0034	6e-04	0.0152	0.0162	0.1346	0.0319	0.1037	0.0508	9e-04
13	rs79450803	39100824	0.79	0.487570276707753	0.82	0.983693090035176	0.186057496277526	0.321410030597758	0.0062	0.0056	0.0926	0.0137	0.0603	0.0229	0.0152	0.0311	9e-04	0.0366	0.0499	0.0968	0.0023	0.0483	0.1109	0.0203	0.024	0.0034	6e-04	0.0152	0.0162	0.1345	0.032	0.1037	0.0509	9e-04
13	rs9532250	39101573	0.79	0.487570276707753	0.83	0.907803730152893	0.183970185194363	0.30634543409516	0.0062	0.0055	0.0925	0.0136	0.0603	0.0229	0.0152	0.0311	9e-04	0.0366	0.0499	0.0969	0.0023	0.0483	0.1109	0.0203	0.024	0.0034	6e-04	0.0152	0.0161	0.1345	0.032	0.1037	0.0509	9e-04
13	rs9566343	39102184	0.79	0.487570276707753	0.83	0.907803730152893	0.186993702266257	0.293268893540152	0.0062	0.0055	0.0925	0.0136	0.0602	0.0229	0.0152	0.0311	9e-04	0.0365	0.0499	0.097	0.0023	0.0484	0.111	0.0203	0.024	0.0035	6e-04	0.0152	0.0161	0.1344	0.032	0.1037	0.0509	9e-04
13	rs77468593	39110940	0.79	0.487570276707753	0.83	0.907803730152893	0.184081662246558	0.300261349136831	0.0063	0.0056	0.0925	0.0136	0.0602	0.023	0.0153	0.031	9e-04	0.0362	0.0498	0.0971	0.0024	0.0484	0.1108	0.0204	0.024	0.0035	6e-04	0.0151	0.0161	0.1343	0.0321	0.1037	0.0512	8e-04
13	rs78639066	39111420	0.79	0.487570276707753	0.83	0.907803730152893	0.184193178150054	0.302762128271929	0.0063	0.0056	0.0925	0.0136	0.0602	0.023	0.0153	0.0309	9e-04	0.0362	0.0498	0.0971	0.0024	0.0484	0.1108	0.0204	0.024	0.0035	6e-04	0.0151	0.0161	0.1343	0.0321	0.1037	0.0512	8e-04
13	rs73180742	39121060	0.79	0.487570276707753	0.83	0.907803730152893	0.180974990597317	0.301808716284214	0.0063	0.0056	0.0927	0.0135	0.0602	0.0229	0.0152	0.0309	9e-04	0.036	0.0498	0.0973	0.0024	0.0485	0.1107	0.0203	0.0238	0.0036	6e-04	0.0151	0.016	0.1343	0.0321	0.1038	0.0515	8e-04
13	rs9548411	39151866	0.79	0.487570276707753	0.83	0.907803730152893	0.175792501284183	0.298004120633286	0.0063	0.0057	0.0929	0.0133	0.0602	0.0228	0.0153	0.0309	9e-04	0.0359	0.0497	0.0975	0.0024	0.0486	0.1104	0.0202	0.0237	0.0036	6e-04	0.0151	0.016	0.1342	0.0322	0.1038	0.0516	8e-04
13	rs9594282	39153497	0.79	0.487570276707753	0.83	0.907803730152893	0.173700743777337	0.305627763977358	0.0063	0.0057	0.093	0.0133	0.0602	0.0228	0.0153	0.0309	9e-04	0.0359	0.0497	0.0975	0.0024	0.0486	0.1104	0.0202	0.0237	0.0036	6e-04	0.0151	0.016	0.1342	0.0322	0.1038	0.0516	8e-04
13	rs9576575	39162973	0.78	0.545501786478432	0.83	0.907803730152893	0.166844753391662	0.247003115872989	0.0063	0.0059	0.0936	0.0131	0.0605	0.0228	0.0155	0.0312	9e-04	0.0352	0.0499	0.0982	0.0024	0.0489	0.1095	0.0202	0.0232	0.0038	6e-04	0.0152	0.0158	0.1332	0.0327	0.1038	0.0517	7e-04
13	rs41513544	39178152	0.78	0.545501786478432	0.83	0.907803730152893	0.110380307090225	0.21255813402868	0.0064	0.0064	0.0936	0.0134	0.0607	0.0228	0.0161	0.0313	9e-04	0.0349	0.0503	0.0985	0.0023	0.0487	0.1094	0.0204	0.0222	0.0038	6e-04	0.0151	0.0157	0.1321	0.0327	0.104	0.0519	7e-04
13	rs77228841	39180664	0.78	0.545501786478432	0.83	0.907803730152893	0.110325539371771	0.21245149490782	0.0064	0.0064	0.0936	0.0134	0.0607	0.0228	0.0161	0.0313	9e-04	0.0349	0.0503	0.0985	0.0023	0.0487	0.1094	0.0204	0.0222	0.0038	6e-04	0.0151	0.0157	0.132	0.0327	0.104	0.0519	7e-04
13	rs11405586	39184572	0.78	0.545501786478432	0.83	0.907803730152893	0.111782559522904	0.211918564804875	0.0064	0.0064	0.0936	0.0134	0.0607	0.0229	0.0161	0.0314	9e-04	0.0349	0.0503	0.0985	0.0023	0.0488	0.1093	0.0204	0.0222	0.0039	6e-04	0.0151	0.0157	0.132	0.0326	0.104	0.0519	7e-04
13	rs2805088	39187462	0.77	0.607778593196603	0.83	0.907803730152893	0.109478786159723	0.195724527824818	0.0067	0.0067	0.0926	0.0133	0.0608	0.0233	0.0171	0.0318	9e-04	0.0337	0.0507	0.0985	0.0023	0.0495	0.1092	0.0214	0.0215	0.0038	6e-04	0.0157	0.0157	0.1284	0.0331	0.1042	0.0525	8e-04
13	rs7336815	39187615	0.77	0.607778593196603	0.83	0.907803730152893	0.106051869193655	0.184527396608392	0.0067	0.0068	0.0926	0.0133	0.0608	0.0232	0.0171	0.0318	9e-04	0.0335	0.0508	0.0987	0.0023	0.0495	0.1093	0.0215	0.0215	0.0039	7e-04	0.0157	0.0157	0.1277	0.0333	0.1041	0.0526	8e-04
13	rs10507476	39189009	0.77	0.607778593196603	0.83	0.907803730152893	0.0930647435809707	0.189738499501101	0.0068	0.0069	0.0928	0.013	0.0604	0.0236	0.0175	0.0316	0.001	0.0339	0.0517	0.0982	0.0023	0.0499	0.1083	0.0216	0.0211	0.004	9e-04	0.0162	0.0155	0.1275	0.0336	0.1017	0.0535	0.0011
13	rs2805091	39196090	0.77	0.607778593196603	0.83	0.907803730152893	0.106132041758243	0.182497408189411	0.0069	0.007	0.0929	0.0128	0.0603	0.0237	0.0176	0.0316	0.0011	0.034	0.0519	0.098	0.0024	0.0499	0.1081	0.0215	0.0211	0.0041	9e-04	0.0163	0.0154	0.1273	0.0337	0.1015	0.0537	0.0012
13	rs2805094	39197031	0.77	0.607778593196603	0.83	0.907803730152893	0.0956224778389534	0.170283492808381	0.0068	0.0069	0.0929	0.0128	0.0602	0.0237	0.0176	0.0313	0.0011	0.034	0.0516	0.0979	0.0027	0.0498	0.1085	0.0215	0.0211	0.0041	9e-04	0.0164	0.0154	0.1272	0.0336	0.1017	0.0537	0.0012
13	rs2595560	39203738	0.77	0.607778593196603	0.82	0.983693090035176	0.102143315704456	0.165167622530946	0.0068	0.007	0.0928	0.0127	0.0598	0.024	0.0177	0.0312	0.001	0.034	0.0517	0.0974	0.0029	0.05	0.1081	0.0215	0.021	0.0041	0.001	0.0169	0.0152	0.127	0.0339	0.1016	0.0542	0.0013
13	rs9576583	39204036	0.77	0.607778593196603	0.83	0.907803730152893	0.101258290893605	0.166343349520279	0.0068	0.007	0.0928	0.0127	0.0598	0.024	0.0177	0.0312	0.001	0.034	0.0517	0.0973	0.0029	0.05	0.1081	0.0215	0.021	0.0041	0.001	0.0169	0.0152	0.127	0.034	0.1016	0.0542	0.0013
13	rs80165339	39213357	0.77	0.607778593196603	0.83	0.907803730152893	0.0947733474528253	0.162338419146868	0.0068	0.0071	0.0925	0.0127	0.0599	0.0241	0.0178	0.0308	0.0011	0.0342	0.0517	0.0968	0.003	0.0497	0.1081	0.0217	0.0209	0.004	0.001	0.0172	0.0154	0.127	0.034	0.1013	0.0544	0.0013
13	rs9566353	39221310	0.77	0.607778593196603	0.83	0.907803730152893	0.105145874457183	0.17276239914048	0.0067	0.0072	0.0922	0.0129	0.0599	0.0245	0.0181	0.0301	0.0011	0.0344	0.0519	0.0956	0.0032	0.0494	0.1078	0.022	0.0207	0.004	0.0012	0.0175	0.0156	0.1276	0.0341	0.1007	0.055	0.0014
13	rs9532265	39221895	0.77	0.607778593196603	0.85	0.767309033253442	0.107258408471014	0.17196779159252	0.0067	0.0072	0.0922	0.0128	0.0599	0.0245	0.0181	0.0301	0.0011	0.0344	0.0519	0.0955	0.0032	0.0494	0.1077	0.022	0.0207	0.004	0.0012	0.0175	0.0156	0.1276	0.0342	0.1007	0.055	0.0014
13	rs17303587	39228581	0.77	0.607778593196603	0.85	0.767309033253442	0.0919121152941361	0.184527396608392	0.0067	0.0072	0.0916	0.0128	0.0601	0.0244	0.018	0.0302	0.0011	0.0349	0.052	0.0953	0.0032	0.0496	0.1076	0.022	0.0207	0.0039	0.0012	0.0176	0.0157	0.1276	0.0341	0.1006	0.0549	0.0014
13	rs117442759	39230678	0.77	0.607778593196603	0.85	0.767309033253442	0.0905505978450878	0.187382265027498	0.0067	0.0073	0.0915	0.0128	0.0602	0.0244	0.018	0.0302	0.0011	0.035	0.052	0.0953	0.0032	0.0496	0.1075	0.022	0.0206	0.0038	0.0012	0.0176	0.0158	0.1276	0.0341	0.1005	0.0549	0.0014
13	rs7991701	39239090	0.77	0.607778593196603	0.85	0.767309033253442	0.0960990680790236	0.22157844819789	0.0068	0.0074	0.0908	0.0127	0.0606	0.0246	0.0178	0.0309	0.0013	0.0358	0.0528	0.0939	0.0036	0.0505	0.1062	0.0218	0.0203	0.0032	0.0013	0.018	0.0163	0.1279	0.0341	0.0995	0.0549	0.0016
13	rs80267800	39239311	0.77	0.607778593196603	0.85	0.767309033253442	0.0950225971152961	0.224069653087461	0.0068	0.0074	0.0908	0.0127	0.0606	0.0246	0.0178	0.0309	0.0013	0.0358	0.0528	0.0939	0.0036	0.0505	0.1062	0.0218	0.0203	0.0032	0.0013	0.018	0.0163	0.1279	0.0341	0.0995	0.0548	0.0016
13	rs58363253	39263646	0.77	0.607778593196603	0.85	0.767309033253442	0.101570103803702	0.200516520419865	0.0068	0.0076	0.0909	0.0125	0.0603	0.0248	0.0179	0.0311	0.0014	0.0356	0.053	0.0934	0.0037	0.0504	0.1054	0.0218	0.0203	0.0031	0.0013	0.018	0.0171	0.1281	0.0343	0.0992	0.0547	0.0017
13	rs7327915	39263789	0.77	0.607778593196603	0.85	0.767309033253442	0.0989899317193758	0.191795525003368	0.0068	0.0076	0.0909	0.0125	0.0603	0.0248	0.0179	0.0311	0.0016	0.0356	0.053	0.0933	0.0037	0.0504	0.1053	0.0218	0.0203	0.0031	0.0013	0.018	0.0171	0.128	0.0343	0.0992	0.0547	0.0017
13	rs7329939	39264083	0.77	0.607778593196603	0.85	0.767309033253442	0.0999655087162427	0.191280562706626	0.0068	0.0076	0.0909	0.0125	0.0603	0.0248	0.0179	0.0311	0.0016	0.0356	0.053	0.0933	0.0037	0.0504	0.1053	0.0218	0.0203	0.0031	0.0013	0.018	0.0171	0.128	0.0343	0.0992	0.0547	0.0017
13	rs2496425	39264690	0.77	0.607778593196603	0.85	0.767309033253442	0.102221636930665	0.187995967475814	0.0068	0.0076	0.0909	0.0125	0.0603	0.0248	0.0179	0.0311	0.0016	0.0356	0.053	0.0933	0.0037	0.0504	0.1053	0.0218	0.0203	0.0031	0.0013	0.018	0.0171	0.128	0.0343	0.0992	0.0547	0.0017
13	rs1868463	39266484	0.77	0.607778593196603	0.85	0.767309033253442	0.100481376035492	0.188507908465987	0.0068	0.0076	0.0909	0.0124	0.0603	0.0248	0.0178	0.0311	0.0016	0.0356	0.0529	0.0933	0.0037	0.0504	0.1053	0.0218	0.0203	0.0031	0.0013	0.0181	0.0172	0.128	0.0343	0.0992	0.0547	0.0017
13	rs79481972	39271703	0.77	0.607778593196603	0.85	0.767309033253442	0.094052852305962	0.190971810947648	0.0068	0.0076	0.0909	0.0125	0.0604	0.0247	0.0177	0.0312	0.0016	0.0357	0.0528	0.0932	0.0038	0.0505	0.1051	0.0219	0.0204	0.0031	0.0013	0.0182	0.0173	0.1279	0.0343	0.099	0.0546	0.0017
13	rs55880170	39279405	0.77	0.607778593196603	0.85	0.767309033253442	0.0961493221239377	0.172861814678099	0.0068	0.0077	0.0908	0.0127	0.0605	0.0246	0.0173	0.0315	0.0017	0.0357	0.0524	0.0929	0.004	0.0508	0.1048	0.0222	0.0206	0.0032	0.0014	0.0184	0.0178	0.1276	0.0342	0.0985	0.0544	0.0018
13	rs56255874	39279459	0.77	0.607778593196603	0.86	0.702596200902853	0.0960739472472638	0.175853501590035	0.0068	0.0077	0.0908	0.0127	0.0605	0.0246	0.0173	0.0315	0.0017	0.0357	0.0524	0.0929	0.004	0.0508	0.1048	0.0222	0.0206	0.0032	0.0014	0.0184	0.0178	0.1276	0.0342	0.0985	0.0544	0.0018
13	rs117631425	39287141	0.77	0.607778593196603	0.86	0.702596200902853	0.0895859444481716	0.195309681052254	0.0068	0.0077	0.0906	0.0127	0.0607	0.0245	0.0173	0.0315	0.0019	0.0358	0.0524	0.0928	0.004	0.0509	0.1045	0.0223	0.0206	0.0033	0.0015	0.0185	0.0179	0.1274	0.0343	0.0983	0.0541	0.0018
13	rs77759353	39291070	0.77	0.607778593196603	0.86	0.702596200902853	0.0910839475766878	0.194791540756906	0.0068	0.0077	0.0906	0.0127	0.0608	0.0245	0.0173	0.0316	0.0019	0.0358	0.0524	0.0927	0.004	0.0509	0.1045	0.0223	0.0206	0.0033	0.0015	0.0185	0.0179	0.1274	0.0343	0.0983	0.0541	0.0018
13	rs2442362	39291527	0.77	0.607778593196603	0.86	0.702596200902853	0.0909140304332738	0.196243503868553	0.0068	0.0077	0.0906	0.0127	0.0608	0.0245	0.0173	0.0316	0.0019	0.0358	0.0524	0.0927	0.004	0.0509	0.1045	0.0223	0.0206	0.0033	0.0015	0.0185	0.0179	0.1274	0.0343	0.0983	0.0541	0.0018
13	rs17305529	39292686	0.77	0.607778593196603	0.86	0.702596200902853	0.0898746535590567	0.205558147020254	0.0068	0.0077	0.0906	0.0127	0.0608	0.0245	0.0173	0.0316	0.0019	0.0358	0.0524	0.0927	0.004	0.0509	0.1045	0.0223	0.0206	0.0033	0.0015	0.0185	0.0179	0.1274	0.0343	0.0983	0.0541	0.0018
13	rs34957723	39300367	0.77	0.607778593196603	0.86	0.702596200902853	0.0823990613042335	0.205347245176615	0.0068	0.0078	0.0903	0.0126	0.0609	0.0243	0.0174	0.0317	0.002	0.0359	0.0523	0.0926	0.0041	0.0509	0.1044	0.0223	0.0206	0.0034	0.0015	0.0187	0.0179	0.1272	0.0344	0.0982	0.054	0.0019
13	rs4448808	39302124	0.77	0.607778593196603	0.85	0.767309033253442	0.0811518014717056	0.204504360313567	0.0068	0.0078	0.0902	0.0126	0.0609	0.0243	0.0174	0.0317	0.0021	0.0359	0.0523	0.0925	0.0041	0.0509	0.1043	0.0223	0.0206	0.0034	0.0015	0.0187	0.018	0.1272	0.0344	0.0982	0.0539	0.0019
13	rs9315612	39306409	0.77	0.607778593196603	0.85	0.767309033253442	0.078362319165209	0.205874635080142	0.0069	0.0078	0.0901	0.0126	0.0609	0.0242	0.0174	0.0318	0.0021	0.0359	0.0523	0.0924	0.0041	0.051	0.1043	0.0223	0.0206	0.0034	0.0015	0.0188	0.018	0.1272	0.0345	0.0981	0.0539	0.0019
13	rs11147730	39321442	0.77	0.607778593196603	0.85	0.767309033253442	0.0648938647018805	0.232585218397759	0.007	0.008	0.0894	0.0127	0.061	0.0242	0.0177	0.0325	0.0023	0.0364	0.0523	0.0912	0.0044	0.0511	0.1035	0.0225	0.0204	0.0037	0.0016	0.019	0.0187	0.1257	0.0353	0.0977	0.0533	0.002
13	rs7318271	39328541	0.77	0.607778593196603	0.85	0.767309033253442	0.0609169155715414	0.267529005267728	0.007	0.0082	0.0888	0.0131	0.0614	0.0241	0.0179	0.0327	0.0027	0.0368	0.052	0.0897	0.0045	0.0511	0.1036	0.0226	0.0203	0.0039	0.0018	0.0191	0.0194	0.1251	0.0353	0.0971	0.0528	0.0023
13	rs76759337	39328816	0.77	0.607778593196603	0.85	0.767309033253442	0.0610668173845888	0.27827221714085	0.007	0.0082	0.0888	0.0131	0.0614	0.0241	0.0179	0.0327	0.0027	0.0368	0.052	0.0897	0.0045	0.0511	0.1036	0.0226	0.0203	0.0039	0.0018	0.0191	0.0194	0.1251	0.0353	0.0971	0.0528	0.0023
13	rs34442115	39331325	0.77	0.607778593196603	0.85	0.767309033253442	0.0599484820717615	0.259188771051762	0.007	0.0082	0.0887	0.0132	0.0614	0.0241	0.0179	0.0327	0.0028	0.0369	0.0519	0.0895	0.0045	0.0511	0.1035	0.0227	0.0203	0.0039	0.0018	0.0191	0.0195	0.1251	0.0354	0.097	0.0527	0.0023
13	rs79276042	39331678	0.77	0.607778593196603	0.85	0.767309033253442	0.0595971899900357	0.257031619075699	0.007	0.0082	0.0887	0.0132	0.0614	0.0241	0.0179	0.0327	0.0028	0.0369	0.0519	0.0894	0.0045	0.0511	0.1035	0.0227	0.0203	0.0039	0.0018	0.0191	0.0195	0.1251	0.0354	0.097	0.0527	0.0023
13	rs9532275	39338062	0.77	0.607778593196603	0.85	0.767309033253442	0.0600968037979335	0.236108390666358	0.007	0.0082	0.0887	0.0133	0.0616	0.0241	0.018	0.0327	0.0029	0.037	0.0519	0.089	0.0045	0.0511	0.1035	0.0227	0.0203	0.004	0.0019	0.0191	0.0196	0.1249	0.0356	0.0966	0.0525	0.0024
13	rs73184757	39342969	0.77	0.607778593196603	0.85	0.767309033253442	0.0628655585321336	0.281182320771671	0.007	0.0082	0.0887	0.0132	0.0617	0.0241	0.018	0.0328	0.0029	0.0369	0.0519	0.0889	0.0045	0.051	0.1033	0.0227	0.0203	0.0041	0.0019	0.0192	0.0197	0.1248	0.0357	0.0966	0.0524	0.0025
13	rs4941897	39343386	0.77	0.607778593196603	0.85	0.767309033253442	0.0638068291170235	0.256464889347854	0.007	0.0083	0.0887	0.0132	0.0617	0.0241	0.0181	0.0328	0.003	0.0369	0.0518	0.0888	0.0046	0.051	0.1033	0.0227	0.0203	0.0041	0.0019	0.0193	0.0197	0.1249	0.0357	0.0965	0.0524	0.0025
13	rs9603422	39343822	0.77	0.607778593196603	0.85	0.767309033253442	0.064445942776047	0.265579407875778	0.007	0.0083	0.0888	0.0132	0.0617	0.0241	0.0181	0.0328	0.003	0.0369	0.0518	0.0888	0.0046	0.051	0.1033	0.0227	0.0203	0.0041	0.0019	0.0193	0.0197	0.1249	0.0357	0.0965	0.0524	0.0025
13	rs76272662	39344057	0.77	0.607778593196603	0.85	0.767309033253442	0.067845158217361	0.285974903063101	0.007	0.0083	0.0887	0.0132	0.0618	0.0241	0.0181	0.0328	0.003	0.0369	0.052	0.0888	0.0046	0.051	0.1032	0.0227	0.0203	0.0041	0.0019	0.0193	0.0197	0.1248	0.0357	0.0964	0.0524	0.0025
13	rs4356348	39345787	0.77	0.607778593196603	0.86	0.702596200902853	0.0639420487407991	0.314031705047368	0.007	0.0083	0.0888	0.0132	0.0617	0.0239	0.0181	0.0327	0.003	0.0368	0.0521	0.0888	0.0046	0.051	0.1032	0.0228	0.0203	0.0041	0.0019	0.0193	0.0198	0.1248	0.0356	0.0965	0.0524	0.0025
13	rs4526895	39350890	0.77	0.607778593196603	0.86	0.702596200902853	0.0717965024386725	0.555639173350872	0.0071	0.0083	0.0885	0.0133	0.0614	0.0237	0.0181	0.0327	0.003	0.0367	0.0523	0.0888	0.0046	0.051	0.1032	0.0229	0.0204	0.0042	0.0019	0.0193	0.0199	0.1247	0.0356	0.0963	0.0524	0.0025
13	rs7319668	39354487	0.8	0.433874260405774	0.86	0.702596200902853	0.0246467873057892	0.407793553039966	0.0083	0.0095	0.0796	0.0169	0.0618	0.0221	0.0218	0.0375	0.0042	0.0432	0.0504	0.0846	0.0059	0.0515	0.0995	0.0242	0.0216	0.0069	0.0029	0.0197	0.0255	0.1177	0.0377	0.0852	0.05	0.0041
13	rs73184762	39354602	0.8	0.433874260405774	0.86	0.702596200902853	0.0329003983655372	0.389468952418388	0.0084	0.0095	0.0793	0.017	0.0619	0.022	0.0218	0.0377	0.0042	0.0434	0.0503	0.0844	0.006	0.0516	0.0994	0.0242	0.0217	0.007	0.0029	0.0197	0.0257	0.1175	0.0378	0.0849	0.0499	0.0041
13	rs2496405	39355421	0.79	0.487570276707753	0.86	0.702596200902853	0.0896580665550734	0.519633887814799	0.0085	0.0097	0.0776	0.0175	0.0625	0.0215	0.0225	0.0388	0.0044	0.0449	0.0498	0.0836	0.0063	0.0516	0.099	0.0241	0.0219	0.0073	0.0029	0.02	0.0272	0.1162	0.038	0.0827	0.0493	0.0042
13	rs9566362	39355842	0.8	0.433874260405774	0.86	0.702596200902853	0.114507784747925	0.629798681891844	0.0085	0.0098	0.0776	0.0177	0.0627	0.0214	0.0224	0.0393	0.0043	0.0456	0.0493	0.0838	0.0062	0.0516	0.0985	0.0237	0.0219	0.0073	0.0029	0.0204	0.028	0.1163	0.0383	0.0815	0.0488	0.0041
13	rs116870802	39359725	0.79	0.487570276707753	0.86	0.702596200902853	0.200813208332515	0.725322666051657	0.0084	0.0103	0.0768	0.018	0.0623	0.0211	0.0219	0.0407	0.0042	0.0467	0.0486	0.0846	0.0061	0.0513	0.0983	0.0232	0.0219	0.0073	0.0029	0.0205	0.0294	0.1163	0.0389	0.0802	0.0478	0.0041
13	rs2496409	39367717	0.79	0.487570276707753	0.86	0.702596200902853	0.167618150939978	0.771453631148814	0.0084	0.0105	0.0767	0.0181	0.0622	0.021	0.0218	0.0411	0.0042	0.047	0.0485	0.0848	0.006	0.0513	0.0984	0.023	0.0219	0.0073	0.0029	0.0206	0.0298	0.1163	0.039	0.0798	0.0474	0.0041
13	Affx-9307877	39371278	0.79	0.487570276707753	0.86	0.702596200902853	0.289994008456212	0.878260123492477	0.0081	0.0106	0.0772	0.0181	0.062	0.0205	0.0207	0.0422	0.0041	0.048	0.0475	0.0858	0.0057	0.0512	0.0966	0.0218	0.0211	0.007	0.0028	0.0203	0.0317	0.118	0.039	0.0818	0.0463	0.0039
13	rs9603429	39373730	0.79	0.487570276707753	0.87	0.641494868499257	0.332416243035698	1.01596928588687	0.0078	0.0105	0.078	0.0185	0.0611	0.0201	0.02	0.0426	0.004	0.0482	0.0471	0.086	0.0055	0.051	0.0952	0.0208	0.0209	0.0068	0.0027	0.0205	0.0327	0.1202	0.0392	0.0827	0.0461	0.0039
13	rs11616637	39374409	0.79	0.487570276707753	0.87	0.641494868499257	0.311940930330602	1.03768179698702	0.0077	0.0106	0.0781	0.0185	0.0607	0.0199	0.0199	0.0426	0.004	0.048	0.047	0.0864	0.0055	0.051	0.0949	0.0207	0.0208	0.0068	0.0028	0.0205	0.0328	0.1207	0.0393	0.083	0.046	0.0039
13	rs111259346	39377730	0.79	0.487570276707753	0.87	0.641494868499257	0.368589390806078	1.06725207079101	0.0077	0.0106	0.0786	0.0184	0.061	0.0192	0.0196	0.0426	0.0038	0.0479	0.0469	0.0875	0.0056	0.0501	0.0947	0.02	0.0206	0.0066	0.0027	0.0204	0.0334	0.1216	0.0393	0.0835	0.046	0.0038
13	rs75196890	39387162	0.79	0.487570276707753	0.87	0.641494868499257	0.364750725791512	1.05867193111249	0.0076	0.0106	0.0786	0.0184	0.061	0.0191	0.0195	0.0426	0.0037	0.0479	0.0469	0.0877	0.0056	0.05	0.0947	0.0199	0.0205	0.0066	0.0027	0.0204	0.0336	0.1219	0.0393	0.0835	0.046	0.0038
13	rs4381466	39391722	0.79	0.487570276707753	0.89	0.529866637543626	0.326991428862942	1.03204424126293	0.0076	0.0106	0.0787	0.0184	0.061	0.0191	0.0195	0.0426	0.0037	0.0479	0.0469	0.0878	0.0056	0.0499	0.0946	0.0198	0.0205	0.0066	0.0027	0.0204	0.0337	0.122	0.0393	0.0836	0.0462	0.0038
13	rs80234526	39396517	0.79	0.487570276707753	0.89	0.529866637543626	0.344818160740165	1.02802099472667	0.0076	0.0106	0.0788	0.0184	0.061	0.0189	0.0194	0.0428	0.0037	0.0478	0.0469	0.088	0.0056	0.0497	0.0947	0.0198	0.0204	0.0066	0.0027	0.0204	0.0338	0.1221	0.0393	0.0836	0.0462	0.0037
13	rs13378698	39396590	0.79	0.487570276707753	0.9	0.479198205640863	0.346444035915565	1.03220523327793	0.0076	0.0106	0.0791	0.0184	0.061	0.0189	0.0194	0.0428	0.0037	0.0478	0.0469	0.088	0.0056	0.0497	0.0947	0.0198	0.0204	0.0066	0.0027	0.0204	0.0338	0.1221	0.0393	0.0834	0.0462	0.0037
13	rs73184773	39397168	0.79	0.487570276707753	0.88	0.583941145430028	0.375944870213153	1.06336511528365	0.0076	0.0106	0.0791	0.0183	0.061	0.0189	0.0194	0.0427	0.0037	0.0478	0.0469	0.088	0.0056	0.0497	0.0948	0.0197	0.0204	0.0066	0.0027	0.0204	0.0338	0.1222	0.0393	0.0833	0.0462	0.0037
13	rs9603440	39402937	0.81	0.384295662080596	0.88	0.583941145430028	0.761537139642077	1.18141676747892	0.0075	0.0104	0.0831	0.0158	0.0586	0.0165	0.0153	0.0408	0.0029	0.0477	0.0436	0.0955	0.0048	0.048	0.0997	0.0159	0.0176	0.0053	0.0025	0.0198	0.0358	0.133	0.0387	0.0851	0.0463	0.0025
13	rs11842663	39403222	0.81	0.384295662080596	0.88	0.583941145430028	0.797465600278054	1.2097001421633	0.0075	0.0104	0.0834	0.0157	0.0585	0.0164	0.0151	0.0406	0.0028	0.0477	0.0434	0.0957	0.0048	0.048	0.1	0.0157	0.0175	0.0053	0.0026	0.0198	0.0358	0.1334	0.0387	0.0852	0.0464	0.0025
13	rs1333506	39415865	0.8	0.433874260405774	0.88	0.583941145430028	0.743579492408311	1.23310984849971	0.0076	0.0104	0.0838	0.0155	0.0583	0.0162	0.0148	0.0404	0.0028	0.0477	0.0431	0.0962	0.0047	0.048	0.1006	0.0152	0.0172	0.0052	0.0026	0.0198	0.0359	0.1341	0.0387	0.0853	0.0464	0.0025
13	rs7322839	39419964	0.8	0.433874260405774	0.88	0.583941145430028	0.711791653606592	1.21384503527289	0.0076	0.0104	0.084	0.0154	0.0582	0.0161	0.0148	0.0402	0.0028	0.0477	0.0431	0.0966	0.0047	0.048	0.1007	0.0151	0.0172	0.0052	0.0026	0.0198	0.0359	0.1344	0.0387	0.0853	0.0464	0.0025
13	rs9532288	39420232	0.8	0.433874260405774	0.88	0.583941145430028	0.708824576530711	1.24359481708191	0.0076	0.0104	0.0841	0.0154	0.0581	0.0161	0.0147	0.0402	0.0028	0.0476	0.043	0.0966	0.0047	0.048	0.1007	0.0151	0.0172	0.0052	0.0026	0.0197	0.0359	0.1344	0.0387	0.0854	0.0465	0.0025
13	Affx-9308534	39422624	0.8	0.433874260405774	0.88	0.583941145430028	0.690185827638182	1.24509393222303	0.0075	0.0104	0.0841	0.0154	0.058	0.016	0.0147	0.0402	0.0028	0.0476	0.043	0.0966	0.0047	0.048	0.1007	0.0151	0.0172	0.0051	0.0025	0.0197	0.036	0.1344	0.0387	0.0854	0.0465	0.0026
13	rs78579047	39423286	0.8	0.433874260405774	0.88	0.583941145430028	0.687771048844284	1.23793433741189	0.0075	0.0104	0.0841	0.0154	0.058	0.016	0.0147	0.0402	0.0028	0.0476	0.043	0.0967	0.0047	0.048	0.1007	0.0151	0.0172	0.0051	0.0025	0.0197	0.036	0.1344	0.0387	0.0854	0.0465	0.0026
13	rs73184796	39426038	0.8	0.433874260405774	0.89	0.529866637543626	0.681422994224335	1.22396903071717	0.0075	0.0104	0.0841	0.0154	0.058	0.016	0.0147	0.0402	0.0028	0.0476	0.0429	0.0967	0.0047	0.048	0.1008	0.0151	0.0172	0.0051	0.0025	0.0197	0.036	0.1344	0.0387	0.0855	0.0465	0.0026
13	rs9548509	39430314	0.8	0.433874260405774	0.89	0.529866637543626	0.652078102091076	1.12341509513585	0.0075	0.0104	0.0841	0.0154	0.058	0.016	0.0148	0.0402	0.0029	0.0476	0.0428	0.0967	0.0048	0.048	0.1009	0.0151	0.0173	0.0051	0.0025	0.0197	0.036	0.1344	0.0387	0.0856	0.0465	0.0026
13	rs117949846	39431275	0.8	0.433874260405774	0.91	0.431857736337621	0.656152687747068	1.12570531245762	0.0075	0.0104	0.0841	0.0154	0.058	0.016	0.0147	0.0402	0.0029	0.0476	0.0428	0.0967	0.0048	0.048	0.101	0.0151	0.0172	0.0051	0.0025	0.0197	0.036	0.1344	0.0387	0.0857	0.0465	0.0026
13	rs77649567	39433372	0.8	0.433874260405774	0.92	0.387761932740255	0.657728408135156	1.18851775623188	0.0074	0.0102	0.0844	0.0154	0.058	0.016	0.0147	0.0402	0.0028	0.0473	0.0425	0.0969	0.0046	0.0479	0.1016	0.0149	0.0171	0.0051	0.0025	0.0197	0.0359	0.1344	0.0387	0.086	0.0466	0.0025
13	rs117482819	39434185	0.8	0.433874260405774	0.92	0.387761932740255	0.654221187714036	1.19066605765898	0.0074	0.0102	0.0845	0.0154	0.058	0.0159	0.0147	0.0402	0.0028	0.0472	0.0425	0.097	0.0046	0.0479	0.1018	0.0149	0.017	0.0051	0.0025	0.0197	0.0359	0.1344	0.0387	0.0861	0.0467	0.0025
13	rs200657536	39435557	0.8	0.433874260405774	0.92	0.387761932740255	0.669383999825619	1.19397248307295	0.0074	0.0102	0.0844	0.0154	0.0579	0.0159	0.0147	0.0402	0.0028	0.0472	0.0425	0.0969	0.0045	0.0479	0.1019	0.0149	0.017	0.0051	0.0024	0.0197	0.0359	0.1347	0.0387	0.0862	0.0467	0.0024
13	rs9603459	39442548	0.8	0.433874260405774	0.92	0.387761932740255	0.639498901252407	1.16032419732123	0.0074	0.0101	0.0847	0.0154	0.0579	0.0159	0.0146	0.0402	0.0027	0.0468	0.0422	0.0971	0.0044	0.0478	0.1026	0.0148	0.0169	0.0051	0.0024	0.0197	0.0359	0.1348	0.0387	0.0866	0.0468	0.0023
13	rs117899494	39445151	0.8	0.433874260405774	0.92	0.387761932740255	0.653006381307138	1.1389725085788	0.0074	0.0103	0.0849	0.0154	0.0579	0.0158	0.0148	0.0402	0.0027	0.0467	0.0423	0.097	0.0043	0.0475	0.1029	0.0147	0.0168	0.0051	0.0022	0.0197	0.0359	0.1348	0.0386	0.0868	0.0468	0.0023
13	rs9532295	39446869	0.8	0.433874260405774	0.93	0.346822133743557	0.67473885908478	1.14980363405575	0.0074	0.0103	0.0849	0.0154	0.0582	0.0158	0.0148	0.0402	0.0027	0.0467	0.0425	0.097	0.0042	0.0475	0.1029	0.0147	0.0168	0.0051	0.002	0.0197	0.0359	0.1348	0.0386	0.0868	0.0468	0.0023
13	rs1945511	39447665	0.8	0.433874260405774	0.93	0.346822133743557	0.674666368151519	1.14832556969631	0.0074	0.0103	0.0849	0.0154	0.0582	0.0158	0.0148	0.0402	0.0027	0.0467	0.0425	0.097	0.0042	0.0475	0.1029	0.0147	0.0168	0.0051	0.002	0.0197	0.0359	0.1348	0.0386	0.0868	0.0468	0.0023
13	rs7139901	39453783	0.81	0.384295662080596	0.93	0.346822133743557	0.62941756417237	1.11687632541753	0.0074	0.0103	0.0851	0.0156	0.0581	0.0158	0.0148	0.0402	0.0027	0.0468	0.0424	0.0969	0.0041	0.0475	0.103	0.0148	0.0168	0.0051	0.002	0.0198	0.0357	0.1348	0.0385	0.0871	0.0467	0.0023
13	rs77848739	39462049	0.81	0.384295662080596	0.93	0.346822133743557	0.604914805397793	1.08396357537215	0.0074	0.0103	0.0852	0.0156	0.058	0.0158	0.0148	0.0402	0.0027	0.0469	0.0423	0.0968	0.0041	0.0476	0.1031	0.0148	0.0168	0.0051	0.0019	0.0199	0.0354	0.1348	0.0384	0.0872	0.0466	0.0023
13	rs9548525	39462150	0.81	0.384295662080596	0.93	0.346822133743557	0.604845832724917	1.07827948024545	0.0074	0.0103	0.0852	0.0156	0.058	0.0158	0.0148	0.0402	0.0027	0.0469	0.0423	0.0968	0.0041	0.0476	0.1031	0.0148	0.0168	0.0051	0.0019	0.0199	0.0354	0.1348	0.0384	0.0872	0.0466	0.0023
13	rs79886174	39463359	0.81	0.384295662080596	0.93	0.346822133743557	0.605397715632653	1.08623876813905	0.0074	0.0103	0.0852	0.0156	0.058	0.0158	0.0148	0.0402	0.0027	0.0469	0.0423	0.0968	0.0041	0.0476	0.1031	0.0148	0.0168	0.0051	0.0019	0.0199	0.0354	0.1348	0.0384	0.0871	0.0465	0.0023
13	rs1945501	39465070	0.81	0.384295662080596	0.93	0.346822133743557	0.606364068972864	1.08542609755239	0.0074	0.0103	0.0852	0.0156	0.058	0.0158	0.0148	0.0402	0.0027	0.0469	0.0423	0.0968	0.0041	0.0476	0.1031	0.0148	0.0168	0.0051	0.0019	0.0199	0.0354	0.1348	0.0384	0.0871	0.0465	0.0023
13	rs914897	39468352	0.81	0.384295662080596	0.94	0.308944172156586	0.653577927485389	1.06644206932155	0.0076	0.0106	0.085	0.0157	0.0579	0.0156	0.0148	0.0403	0.0027	0.047	0.0421	0.0971	0.0039	0.0476	0.1036	0.0147	0.0167	0.0051	0.0019	0.0198	0.0353	0.1351	0.0381	0.0872	0.0464	0.0024
13	rs7983715	39480446	0.81	0.384295662080596	0.95	0.274028283204826	0.672782833818891	0.994824832951575	0.0081	0.0108	0.0844	0.0153	0.0573	0.0153	0.0153	0.0406	0.0026	0.0469	0.0416	0.0982	0.0036	0.0476	0.1039	0.0141	0.0164	0.005	0.0018	0.0198	0.035	0.1357	0.0375	0.0883	0.0468	0.0023
13	rs7989466	39481254	0.81	0.384295662080596	0.95	0.274028283204826	0.674521396794242	0.98731691494899	0.0081	0.0108	0.0844	0.0153	0.0574	0.0153	0.0154	0.0405	0.0026	0.0469	0.0416	0.0982	0.0036	0.0475	0.1039	0.0141	0.0164	0.0051	0.0017	0.0198	0.035	0.1357	0.0375	0.0883	0.0468	0.0023
13	rs9566373	39482110	0.81	0.384295662080596	0.95	0.274028283204826	0.668878453989607	0.977270471703477	0.0082	0.0108	0.0844	0.0152	0.0574	0.0154	0.0152	0.0405	0.0026	0.0469	0.0418	0.0982	0.0036	0.0475	0.1039	0.0142	0.0164	0.0052	0.0017	0.0197	0.035	0.1357	0.0375	0.0884	0.0469	0.0023
13	rs67020158	39497572	0.81	0.384295662080596	0.96	0.241969076141015	0.650579838828061	0.914904821542044	0.0085	0.0106	0.0847	0.0152	0.0572	0.0153	0.0154	0.0402	0.0027	0.0467	0.0423	0.0982	0.0037	0.0472	0.1039	0.0141	0.0164	0.0051	0.0016	0.0195	0.0351	0.136	0.0372	0.0884	0.047	0.0024
13	rs1413102	39498265	0.81	0.384295662080596	0.96	0.241969076141015	0.669817461803461	0.931603024268745	0.0085	0.0106	0.0847	0.0152	0.0572	0.0153	0.0153	0.0402	0.0027	0.0466	0.0425	0.0981	0.0037	0.0472	0.1039	0.0141	0.0164	0.0051	0.0016	0.0195	0.0352	0.136	0.0372	0.0883	0.047	0.0024
13	rs77169736	39502514	0.81	0.384295662080596	0.96	0.241969076141015	0.67133557403168	0.931603024268745	0.0084	0.0107	0.0847	0.0152	0.0573	0.0153	0.0153	0.0402	0.0026	0.0465	0.0426	0.0982	0.0037	0.0472	0.104	0.0142	0.0164	0.0051	0.0016	0.0195	0.0352	0.1361	0.0372	0.0884	0.047	0.0024
13	rs9603478	39506406	0.81	0.384295662080596	0.96	0.241969076141015	0.674376439450126	0.928132405391116	0.0085	0.0107	0.0846	0.0152	0.0572	0.0153	0.0153	0.0402	0.0026	0.0464	0.0425	0.0982	0.0037	0.0472	0.104	0.0142	0.0164	0.0051	0.0016	0.0195	0.0352	0.1361	0.0372	0.0884	0.0469	0.0024
13	rs9548547	39511557	0.81	0.384295662080596	0.96	0.241969076141015	0.693558198698122	0.925925175292134	0.0087	0.0107	0.0845	0.0153	0.0572	0.0153	0.0152	0.0403	0.0026	0.0462	0.0424	0.0982	0.0037	0.0472	0.1043	0.0144	0.0164	0.0051	0.0016	0.0194	0.0351	0.1362	0.0372	0.0884	0.0467	0.0024
13	rs74639054	39511615	0.81	0.384295662080596	0.96	0.241969076141015	0.692751093566893	0.923718994823421	0.0087	0.0107	0.0845	0.0153	0.0572	0.0152	0.0152	0.0402	0.0026	0.0462	0.0424	0.0982	0.0037	0.0472	0.1043	0.0144	0.0164	0.0051	0.0016	0.0194	0.0351	0.1362	0.0372	0.0884	0.0467	0.0024
13	rs9315632	39516627	0.81	0.384295662080596	0.96	0.241969076141015	0.70986242693014	0.928763234987702	0.0086	0.0109	0.0844	0.0156	0.057	0.015	0.0151	0.0399	0.0026	0.0459	0.0418	0.0993	0.0037	0.0472	0.1049	0.0144	0.0164	0.0051	0.0016	0.0193	0.035	0.1358	0.0374	0.0884	0.0468	0.0023
13	rs73449995	39520009	0.81	0.384295662080596	0.96	0.241969076141015	0.675028857845731	0.876545028826448	0.0086	0.0107	0.0844	0.0156	0.0568	0.015	0.0151	0.0396	0.0024	0.0457	0.0418	0.0998	0.0037	0.0471	0.1057	0.0144	0.0162	0.005	0.0016	0.019	0.035	0.1358	0.0374	0.0887	0.047	0.0024
13	rs113060174	39521728	0.81	0.384295662080596	0.96	0.241969076141015	0.644176431538877	0.850127053893421	0.0085	0.0107	0.0844	0.0156	0.0565	0.0149	0.015	0.0394	0.0024	0.0455	0.0417	0.1002	0.0037	0.0471	0.1063	0.0144	0.0161	0.0051	0.0016	0.0189	0.035	0.1358	0.0374	0.0887	0.0471	0.0024
13	rs4494418	39526592	0.81	0.384295662080596	0.96	0.241969076141015	0.608783058739441	0.76175423067898	0.0083	0.0105	0.0844	0.0157	0.0559	0.0148	0.0153	0.0387	0.0024	0.0449	0.0415	0.1013	0.0039	0.0466	0.108	0.0145	0.0159	0.0052	0.0016	0.0186	0.035	0.1354	0.0373	0.0889	0.0475	0.0025
13	rs4516086	39531800	0.81	0.384295662080596	0.96	0.241969076141015	0.607676684412888	0.717695401645562	0.0082	0.0104	0.0837	0.0158	0.0553	0.0148	0.0155	0.038	0.0024	0.0447	0.0411	0.1017	0.004	0.0458	0.109	0.0145	0.0159	0.0053	0.0017	0.0183	0.0352	0.1359	0.0375	0.0892	0.0483	0.0026
13	rs9576661	39534217	0.81	0.384295662080596	0.97	0.212655582583661	0.61495416224165	0.71739665820938	0.0082	0.0104	0.0837	0.0158	0.0552	0.0148	0.0155	0.0379	0.0024	0.0447	0.0411	0.1017	0.0038	0.0458	0.109	0.0145	0.0159	0.0053	0.0017	0.0183	0.0352	0.1361	0.0376	0.0892	0.0484	0.0026
13	rs10492691	39536641	0.81	0.384295662080596	0.98	0.18597139562509	0.598241358352272	0.715455500236366	0.0081	0.0104	0.0837	0.0158	0.0552	0.0148	0.0155	0.0379	0.0023	0.0447	0.0411	0.1017	0.0038	0.0458	0.1091	0.0145	0.0159	0.0053	0.0018	0.0183	0.0352	0.1361	0.0376	0.0892	0.0484	0.0026
13	rs10492689	39544533	0.81	0.384295662080596	1	0.139999700676332	0.586084366584772	0.714261523363668	0.0081	0.0104	0.0837	0.0158	0.0552	0.0147	0.0156	0.0377	0.0023	0.0446	0.0409	0.102	0.0038	0.0456	0.1092	0.0146	0.0158	0.0054	0.0018	0.0182	0.0352	0.1361	0.0377	0.0891	0.0486	0.0026
13	rs113284211	39570533	0.82	0.338707801994422	1	0.139999700676332	0.68594419415497	0.619523954200457	0.0081	0.0104	0.084	0.0151	0.0547	0.0147	0.0158	0.0355	0.0022	0.0436	0.0396	0.1044	0.0038	0.0443	0.1106	0.0148	0.015	0.0057	0.0023	0.0174	0.0351	0.137	0.0389	0.0884	0.0507	0.0025
13	rs117116799	39571813	0.82	0.338707801994422	1	0.139999700676332	0.695982033186453	0.620679683143514	0.0081	0.0104	0.084	0.0151	0.0547	0.0147	0.0158	0.0354	0.0022	0.0436	0.0395	0.1045	0.0038	0.0443	0.1107	0.0148	0.015	0.0057	0.0023	0.0174	0.0351	0.137	0.0389	0.0884	0.0507	0.0025
13	rs73458010	39571938	0.82	0.338707801994422	1	0.139999700676332	0.695908528167839	0.620535189305305	0.0081	0.0104	0.084	0.0151	0.0547	0.0147	0.0158	0.0354	0.0022	0.0436	0.0395	0.1045	0.0038	0.0442	0.1107	0.0148	0.015	0.0057	0.0023	0.0174	0.0351	0.137	0.0389	0.0884	0.0507	0.0025
13	rs66496062	39574806	0.82	0.338707801994422	1	0.139999700676332	0.713574542278262	0.653535137165175	0.0081	0.0104	0.084	0.0151	0.0547	0.0147	0.0158	0.0354	0.0022	0.0436	0.0395	0.1045	0.0038	0.0442	0.1109	0.0148	0.015	0.0057	0.0023	0.0173	0.0351	0.137	0.0389	0.0885	0.0507	0.0025
13	rs17226781	39584728	0.82	0.338707801994422	1	0.139999700676332	0.701947441341116	0.640840594738232	0.0081	0.0104	0.084	0.0151	0.0546	0.0147	0.0158	0.0353	0.0022	0.0435	0.0393	0.1041	0.0037	0.0448	0.1111	0.0148	0.015	0.0057	0.0023	0.0173	0.035	0.1372	0.0389	0.0884	0.0507	0.0025
13	rs41286141	39586241	0.82	0.338707801994422	1	0.139999700676332	0.700472390007922	0.639094165100615	0.0081	0.0104	0.0841	0.0151	0.0546	0.0147	0.0158	0.0353	0.0022	0.0435	0.0393	0.1041	0.0037	0.0449	0.1111	0.0148	0.015	0.0057	0.0023	0.0173	0.035	0.1372	0.0389	0.0884	0.0507	0.0025
13	rs3751379	39587677	0.82	0.338707801994422	1	0.139999700676332	0.702390226396722	0.642588131167995	0.0081	0.0104	0.0841	0.0151	0.0546	0.0147	0.0158	0.0353	0.0022	0.0435	0.0393	0.104	0.0037	0.0449	0.1111	0.0148	0.015	0.0057	0.0023	0.0173	0.035	0.1372	0.0389	0.0884	0.0507	0.0025
13	rs148669353	39587813	0.82	0.338707801994422	1	0.139999700676332	0.702095022534808	0.640695016623353	0.0081	0.0104	0.0841	0.0151	0.0546	0.0147	0.0158	0.0353	0.0022	0.0435	0.0393	0.104	0.0037	0.0449	0.1111	0.0148	0.015	0.0057	0.0023	0.0173	0.035	0.1372	0.0389	0.0884	0.0507	0.0025
13	rs12428338	39591124	0.82	0.338707801994422	1	0.139999700676332	0.702537849062952	0.649443252896901	0.0081	0.0104	0.0841	0.0151	0.0547	0.0147	0.0157	0.0353	0.0022	0.0435	0.0393	0.1042	0.0037	0.0449	0.1112	0.0148	0.0151	0.0057	0.0024	0.0173	0.035	0.1372	0.0388	0.0882	0.0509	0.0025
13	rs3751375	39606402	0.82	0.338707801994422	1	0.139999700676332	0.72483722552804	0.653681385534859	0.0081	0.0104	0.0841	0.015	0.0547	0.0147	0.0157	0.0353	0.0022	0.0435	0.0393	0.1042	0.0037	0.0449	0.1112	0.0149	0.0151	0.0057	0.0024	0.0173	0.035	0.1373	0.0388	0.0883	0.0509	0.0023
13	rs45604133	39613187	0.82	0.338707801994422	0.99	0.161794913519683	0.729709421590806	0.651050070949154	0.0081	0.0104	0.084	0.015	0.0546	0.0147	0.0157	0.0352	0.0023	0.0434	0.0393	0.1041	0.0037	0.0449	0.1112	0.015	0.0151	0.0057	0.0024	0.0172	0.035	0.1374	0.0389	0.0883	0.0509	0.0023
13	rs9603498	39618302	0.82	0.338707801994422	0.99	0.161794913519683	0.727458923301896	0.639967241396184	0.0081	0.0104	0.084	0.015	0.0546	0.0147	0.0158	0.0352	0.0023	0.0435	0.0393	0.1041	0.0037	0.0449	0.1112	0.015	0.0151	0.0057	0.0024	0.0172	0.035	0.1374	0.0389	0.0884	0.0509	0.0023
13	rs79898396	39647492	0.82	0.338707801994422	0.99	0.161794913519683	0.74297405554152	0.623426568011435	0.0081	0.0104	0.084	0.015	0.0545	0.0147	0.0158	0.0351	0.0023	0.0435	0.0393	0.1039	0.0038	0.0447	0.1111	0.0151	0.0151	0.0057	0.0024	0.0171	0.035	0.1375	0.0389	0.0885	0.0511	0.0023
13	rs117505584	39650986	0.82	0.338707801994422	0.99	0.161794913519683	0.747975389237998	0.630523745108975	0.0081	0.0104	0.084	0.015	0.0545	0.0147	0.0158	0.0351	0.0023	0.0435	0.0393	0.1039	0.0038	0.0447	0.1111	0.0151	0.0151	0.0057	0.0024	0.017	0.035	0.1376	0.0389	0.0885	0.0511	0.0023
13	rs17234978	39664263	0.82	0.338707801994422	0.99	0.161794913519683	0.77890921279059	0.628494060272128	0.008	0.0104	0.084	0.015	0.0546	0.0147	0.0158	0.0351	0.0023	0.0435	0.0393	0.1037	0.0038	0.0446	0.1111	0.0151	0.0151	0.0057	0.0024	0.017	0.0351	0.1374	0.0389	0.0886	0.0513	0.0023
13	rs117930454	39664826	0.82	0.338707801994422	0.99	0.161794913519683	0.777905309678774	0.626755550927299	0.008	0.0104	0.084	0.015	0.0545	0.0147	0.0158	0.0351	0.0023	0.0435	0.0393	0.1037	0.0038	0.0445	0.1111	0.0151	0.0151	0.0057	0.0024	0.017	0.0351	0.1374	0.0389	0.0886	0.0513	0.0023
13	rs9548592	39667800	0.82	0.338707801994422	0.99	0.161794913519683	0.801058813304329	0.607850925944076	0.0081	0.0105	0.084	0.015	0.0545	0.0147	0.0158	0.0351	0.0023	0.0435	0.0393	0.1035	0.0038	0.0445	0.1112	0.0151	0.015	0.0058	0.0024	0.0171	0.0352	0.1373	0.039	0.0887	0.0514	0.0023
13	rs73171413	39679744	0.82	0.338707801994422	0.99	0.161794913519683	0.965643175451448	0.665699287722865	0.0081	0.0106	0.0839	0.0146	0.0543	0.0148	0.0159	0.0349	0.0023	0.0436	0.039	0.1026	0.0037	0.0441	0.1116	0.015	0.0149	0.0059	0.0026	0.0171	0.0356	0.1369	0.0393	0.0893	0.0521	0.0023
13	rs9603506	39687105	0.82	0.338707801994422	0.99	0.161794913519683	1.0568409232455	0.716500593820284	0.0082	0.0107	0.0839	0.0146	0.0542	0.0148	0.0159	0.0348	0.0023	0.0436	0.0389	0.1022	0.0037	0.0439	0.1117	0.015	0.0149	0.006	0.0026	0.0171	0.0358	0.1367	0.0394	0.0895	0.0523	0.0023
13	rs1591164	39691372	0.82	0.338707801994422	0.99	0.161794913519683	1.08206311046707	0.74213491276711	0.0082	0.0107	0.0839	0.0146	0.0542	0.0148	0.0159	0.0348	0.0023	0.0436	0.0389	0.1022	0.0037	0.0439	0.1117	0.015	0.0149	0.006	0.0026	0.0171	0.0359	0.1367	0.0394	0.0895	0.0524	0.0023
13	rs6563676	39709307	0.82	0.338707801994422	0.99	0.161794913519683	1.19781800249724	0.786052097290542	0.0083	0.0109	0.0835	0.0145	0.0539	0.0147	0.016	0.0345	0.0023	0.0432	0.0388	0.1023	0.0039	0.0435	0.1123	0.0148	0.0146	0.0058	0.0027	0.0172	0.0362	0.137	0.0396	0.0896	0.0525	0.0024
13	rs117880317	39711445	0.82	0.338707801994422	0.99	0.161794913519683	1.21529899880678	0.815576365182048	0.0083	0.0109	0.0835	0.0144	0.054	0.0145	0.0159	0.0346	0.0023	0.0432	0.0388	0.1023	0.0039	0.0435	0.1123	0.0148	0.0145	0.0058	0.0028	0.0172	0.0362	0.1372	0.0396	0.0896	0.0525	0.0024
13	rs17528236	39717084	0.82	0.338707801994422	0.98	0.18597139562509	1.40831137257916	0.914118666183786	0.0084	0.0109	0.0834	0.0142	0.0541	0.0138	0.0155	0.035	0.0023	0.0431	0.0388	0.1025	0.0039	0.0434	0.1123	0.0146	0.0142	0.0059	0.0032	0.0172	0.0362	0.1378	0.0397	0.0897	0.0526	0.0024
13	rs17443849	39719972	0.82	0.338707801994422	0.99	0.161794913519683	1.51430182269091	0.936339835020505	0.0084	0.0109	0.0833	0.0141	0.0542	0.0135	0.0154	0.0351	0.0023	0.043	0.0387	0.1025	0.004	0.0434	0.1123	0.0146	0.0141	0.0059	0.0033	0.0172	0.0363	0.138	0.0397	0.0897	0.0526	0.0024
13	rs9532335	39726574	0.82	0.338707801994422	0.98	0.18597139562509	1.84870396794298	0.998182985500436	0.0086	0.0112	0.0821	0.0137	0.0539	0.0132	0.0152	0.0348	0.0023	0.0424	0.0384	0.1028	0.0041	0.0431	0.1124	0.0146	0.0138	0.0061	0.0036	0.0171	0.0367	0.1383	0.0401	0.0903	0.0536	0.0025
13	rs117474464	39733636	0.82	0.338707801994422	0.98	0.18597139562509	1.94951170117028	1.01083551637695	0.0086	0.0112	0.082	0.0136	0.0538	0.0131	0.0152	0.0347	0.0023	0.0423	0.0383	0.1028	0.0042	0.0431	0.1125	0.0146	0.0138	0.0064	0.0036	0.0171	0.0367	0.1384	0.0401	0.0903	0.0538	0.0025
13	rs9603513	39734304	0.82	0.338707801994422	0.98	0.18597139562509	1.99104869841791	1.02705586099183	0.0086	0.0112	0.0819	0.0136	0.0539	0.0131	0.0152	0.0347	0.0023	0.0423	0.0383	0.1028	0.0042	0.0431	0.1125	0.0146	0.0137	0.0064	0.0036	0.0171	0.0368	0.1384	0.0401	0.0904	0.0538	0.0025
13	rs4245391	39734410	0.82	0.338707801994422	0.97	0.212655582583661	1.99293363776143	1.02930810817992	0.0086	0.0112	0.0819	0.0136	0.0539	0.0131	0.0152	0.0347	0.0023	0.0423	0.0383	0.1028	0.0042	0.0431	0.1125	0.0146	0.0137	0.0064	0.0036	0.0171	0.0368	0.1384	0.0401	0.0904	0.0538	0.0025
13	rs78883235	39737161	0.82	0.338707801994422	0.97	0.212655582583661	1.98794539521377	1.01580878018623	0.0087	0.0112	0.0819	0.0135	0.0539	0.0131	0.0152	0.0347	0.0023	0.0423	0.0383	0.1028	0.0042	0.0431	0.1125	0.0146	0.0137	0.0064	0.0036	0.0171	0.0368	0.1384	0.0401	0.0904	0.0538	0.0025
13	rs9548651	39744652	0.82	0.338707801994422	0.97	0.212655582583661	2.00236728481768	1.02432225429936	0.0087	0.0112	0.0817	0.0132	0.0538	0.013	0.0151	0.0346	0.0023	0.0421	0.0383	0.1027	0.0042	0.0431	0.1125	0.0146	0.0137	0.0066	0.0037	0.0171	0.0367	0.1387	0.0402	0.0904	0.054	0.0025
13	rs2324164	39746209	0.82	0.338707801994422	0.96	0.241969076141015	2.04461075129928	1.04994332279509	0.0088	0.0113	0.0817	0.0131	0.0538	0.013	0.0151	0.0347	0.0023	0.0421	0.0383	0.1027	0.0042	0.0432	0.1125	0.0146	0.0137	0.0066	0.0037	0.0171	0.0368	0.1388	0.0402	0.0904	0.054	0.0025
13	rs1930818	39752675	0.82	0.338707801994422	0.95	0.274028283204826	2.17467471037267	1.08932794549736	0.0089	0.0111	0.0817	0.0129	0.0533	0.0129	0.0151	0.0349	0.0024	0.0415	0.0383	0.1026	0.0044	0.0431	0.1125	0.0148	0.0135	0.007	0.0038	0.0169	0.0369	0.1391	0.04	0.0901	0.0544	0.0026
13	rs73171470	39756289	0.82	0.338707801994422	0.95	0.274028283204826	2.18586967108965	1.02255419096616	0.0089	0.0111	0.0817	0.0129	0.0532	0.0129	0.0152	0.0349	0.0024	0.0413	0.0382	0.1024	0.0044	0.0431	0.1126	0.0148	0.0135	0.007	0.0038	0.0169	0.0369	0.1391	0.04	0.0902	0.0548	0.0026
13	rs17444115	39767722	0.82	0.338707801994422	0.95	0.274028283204826	2.59769945018966	1.00234372060316	0.0091	0.0112	0.0806	0.0124	0.0519	0.0129	0.0156	0.0343	0.0023	0.0405	0.0378	0.1036	0.0045	0.0428	0.114	0.0148	0.0136	0.0073	0.0039	0.0167	0.0373	0.1393	0.0395	0.0909	0.0553	0.0027
13	rs57655779	39768834	0.82	0.338707801994422	0.95	0.274028283204826	2.6307248535321	0.994505122990422	0.0091	0.0112	0.0806	0.0123	0.0518	0.0129	0.0156	0.0343	0.0022	0.0404	0.0378	0.1037	0.0045	0.0428	0.1142	0.0149	0.0136	0.0073	0.0039	0.0167	0.0373	0.1394	0.0395	0.091	0.0553	0.0027
13	rs77700307	39771577	0.82	0.338707801994422	0.96	0.241969076141015	2.66886728423229	0.988434416824634	0.0091	0.0112	0.0805	0.0123	0.0516	0.0129	0.0156	0.0342	0.0022	0.0403	0.0377	0.1037	0.0045	0.0428	0.1144	0.0149	0.0136	0.0073	0.0039	0.0166	0.0373	0.1395	0.0395	0.0911	0.0552	0.0027
13	rs61011426	39778997	0.82	0.338707801994422	0.95	0.274028283204826	2.79292165180212	0.984444465748728	0.0091	0.0113	0.0803	0.0121	0.0513	0.0128	0.0157	0.0341	0.0022	0.0401	0.0375	0.1038	0.0045	0.0427	0.1148	0.0149	0.0137	0.0074	0.0039	0.0166	0.0373	0.1398	0.0395	0.0914	0.0552	0.0026
13	rs80017636	39779580	0.82	0.338707801994422	0.95	0.274028283204826	2.9153971931903	0.963747618100389	0.0092	0.0114	0.0801	0.0121	0.0509	0.0129	0.0158	0.0339	0.0023	0.04	0.0374	0.1038	0.0044	0.0427	0.1152	0.0149	0.0137	0.0074	0.0039	0.0165	0.0374	0.14	0.0393	0.0916	0.0552	0.0025
13	rs9576756	39779744	0.82	0.338707801994422	0.95	0.274028283204826	2.96326272931149	0.964542058305909	0.0092	0.0114	0.0801	0.0121	0.0509	0.0129	0.0158	0.0339	0.0023	0.0399	0.0374	0.1038	0.0044	0.0427	0.1153	0.015	0.0138	0.0074	0.0039	0.0165	0.0374	0.1401	0.0393	0.0917	0.0552	0.0025
13	rs9603516	39779881	0.82	0.338707801994422	0.95	0.274028283204826	2.97419597831544	0.961047482399994	0.0092	0.0115	0.0801	0.0121	0.0509	0.0129	0.0159	0.0339	0.0023	0.0399	0.0374	0.1038	0.0044	0.0427	0.1152	0.015	0.0138	0.0074	0.0039	0.0165	0.0374	0.1401	0.0393	0.0917	0.0552	0.0025
13	rs7324440	39787406	0.83	0.29697514221559	0.95	0.274028283204826	2.96313712837364	0.917264100472865	0.0093	0.0115	0.0801	0.0121	0.0509	0.0129	0.0159	0.0339	0.0023	0.0398	0.0374	0.1037	0.0044	0.0426	0.1154	0.015	0.0139	0.0074	0.0039	0.0164	0.037	0.1404	0.0393	0.0915	0.0552	0.0025
13	rs117004399	39791626	0.83	0.29697514221559	0.95	0.274028283204826	2.98891787557777	0.92151386659233	0.0093	0.0115	0.0801	0.0121	0.0509	0.0129	0.0161	0.034	0.0023	0.0397	0.0373	0.1036	0.0044	0.0426	0.1154	0.0149	0.014	0.0074	0.0039	0.0164	0.037	0.1404	0.0393	0.0914	0.0552	0.0025
13	rs17528772	39794662	0.83	0.29697514221559	0.96	0.241969076141015	3.01880409199711	0.924034099100014	0.0093	0.0115	0.0801	0.0121	0.0509	0.0128	0.0162	0.034	0.0023	0.0396	0.0373	0.1036	0.0044	0.0426	0.1154	0.0149	0.0141	0.0074	0.0039	0.0164	0.037	0.1404	0.0393	0.0913	0.0552	0.0025
13	rs9603518	39802633	0.83	0.29697514221559	0.96	0.241969076141015	3.07972414958284	0.929709639510321	0.0094	0.0115	0.0801	0.0121	0.0509	0.0129	0.0164	0.0342	0.0023	0.0395	0.0372	0.1035	0.0044	0.0425	0.1153	0.0149	0.0143	0.0074	0.0039	0.0163	0.037	0.1404	0.0394	0.0911	0.0552	0.0025
13	rs9576762	39806412	0.83	0.29697514221559	0.96	0.241969076141015	3.18553872741622	0.953590161437818	0.0094	0.0115	0.0799	0.0121	0.0508	0.0129	0.0165	0.0342	0.0023	0.0395	0.0372	0.1035	0.0044	0.0425	0.1152	0.0149	0.0144	0.0074	0.0039	0.0163	0.0373	0.1404	0.0394	0.091	0.0551	0.0025
13	rs117451358	39809343	0.83	0.29697514221559	0.96	0.241969076141015	3.26198248118087	0.941872133491083	0.0094	0.0115	0.0799	0.0121	0.0509	0.0129	0.0165	0.034	0.0023	0.0394	0.037	0.1033	0.0044	0.0427	0.1152	0.015	0.0144	0.0074	0.0039	0.0162	0.0375	0.1404	0.0394	0.091	0.0552	0.0025
13	rs117229846	39809539	0.83	0.29697514221559	0.96	0.241969076141015	3.26249899560877	0.941872133491083	0.0094	0.0115	0.0799	0.0121	0.0509	0.0129	0.0165	0.034	0.0023	0.0394	0.037	0.1033	0.0044	0.0427	0.1152	0.015	0.0144	0.0074	0.0039	0.0162	0.0375	0.1404	0.0394	0.091	0.0552	0.0025
13	rs9548701	39809786	0.83	0.29697514221559	0.96	0.241969076141015	3.26379038296274	0.942346630926143	0.0094	0.0115	0.0799	0.0121	0.0509	0.0129	0.0165	0.0341	0.0023	0.0394	0.037	0.1033	0.0044	0.0427	0.1152	0.015	0.0144	0.0074	0.0039	0.0162	0.0375	0.1404	0.0394	0.091	0.0552	0.0025
13	rs17444620	39821054	0.83	0.29697514221559	0.96	0.241969076141015	3.27231716531188	0.952638986739187	0.0093	0.0115	0.0801	0.0121	0.0508	0.0129	0.0165	0.0341	0.0023	0.0394	0.037	0.1034	0.0044	0.0426	0.1152	0.015	0.0144	0.0074	0.0038	0.0162	0.0375	0.1405	0.0393	0.091	0.0551	0.0025
13	rs75963897	39824254	0.83	0.29697514221559	0.96	0.241969076141015	3.27580720756202	0.956603447053999	0.0093	0.0115	0.0801	0.0121	0.0508	0.0129	0.0165	0.0341	0.0023	0.0394	0.0369	0.1034	0.0044	0.0425	0.1151	0.015	0.0144	0.0074	0.0038	0.0161	0.0375	0.1405	0.0393	0.091	0.0551	0.0026
13	rs7318398	39831135	0.84	0.258953137461488	0.96	0.241969076141015	3.00858006406919	1.00618735522615	0.0085	0.012	0.0799	0.0115	0.0507	0.0135	0.016	0.034	0.0024	0.0385	0.0377	0.1038	0.0046	0.0422	0.1141	0.0158	0.0143	0.0072	0.0036	0.0162	0.0387	0.1416	0.0388	0.0918	0.0541	0.0027
13	rs1360637	39831681	0.85	0.2244882202137	0.96	0.241969076141015	2.98010734790782	1.02351851688373	0.0082	0.0121	0.0802	0.0111	0.0508	0.0135	0.0155	0.034	0.0024	0.0382	0.0375	0.1036	0.0045	0.042	0.1144	0.0157	0.0142	0.0072	0.0033	0.0163	0.0389	0.1426	0.0383	0.0931	0.0539	0.0026
13	rs2026520	39836324	0.85	0.2244882202137	0.96	0.241969076141015	3.13192868339923	1.05236657050135	0.0078	0.0124	0.0803	0.0105	0.0514	0.0134	0.0147	0.0338	0.0025	0.038	0.0373	0.103	0.0044	0.0421	0.1146	0.0154	0.014	0.0077	0.0031	0.0164	0.0393	0.1439	0.0374	0.0947	0.0534	0.0026
13	rs4941919	39836908	0.85	0.2244882202137	0.96	0.241969076141015	3.12006501703461	1.05075095498607	0.0078	0.0124	0.0803	0.0105	0.0514	0.0134	0.0147	0.0338	0.0025	0.038	0.0373	0.103	0.0044	0.0421	0.1146	0.0153	0.014	0.0077	0.0031	0.0164	0.0393	0.1439	0.0374	0.0947	0.0534	0.0026
13	rs2068815	39839941	0.85	0.2244882202137	0.97	0.212655582583661	3.16388423385696	1.08055245071665	0.0077	0.0124	0.0801	0.0104	0.0515	0.0133	0.0146	0.0337	0.0026	0.038	0.0369	0.1031	0.0044	0.042	0.1149	0.0153	0.0139	0.0077	0.0031	0.0165	0.0393	0.1443	0.0373	0.0951	0.0534	0.0027
13	rs1413056	39842263	0.86	0.193417951625055	0.97	0.212655582583661	3.30752405722574	1.13241726800158	0.0076	0.0123	0.08	0.0099	0.0524	0.0129	0.0155	0.0343	0.0028	0.0377	0.0365	0.1036	0.0042	0.0418	0.1148	0.015	0.0136	0.0077	0.0029	0.0165	0.039	0.1433	0.0375	0.0956	0.0539	0.0027
13	rs79931507	39858820	0.86	0.193417951625055	0.97	0.212655582583661	3.31556400911705	1.11067098701787	0.0076	0.0124	0.08	0.0097	0.0532	0.0128	0.0157	0.0347	0.0028	0.038	0.0366	0.1034	0.0042	0.0417	0.1144	0.0148	0.0137	0.0077	0.0028	0.0166	0.0388	0.1424	0.0373	0.0958	0.0542	0.0027
13	rs57684221	39861451	0.86	0.193417951625055	0.97	0.212655582583661	3.30532051489394	1.09990844690619	0.0076	0.0124	0.08	0.0097	0.0532	0.0128	0.0158	0.0347	0.0028	0.0379	0.0366	0.1034	0.0042	0.0417	0.1144	0.0148	0.0137	0.0077	0.0028	0.0166	0.0388	0.1425	0.0373	0.0959	0.0543	0.0027
13	rs78759963	39865190	0.86	0.193417951625055	0.97	0.212655582583661	3.34348695432122	1.10284176890908	0.0076	0.0125	0.08	0.0097	0.0533	0.0128	0.0158	0.0347	0.0028	0.0377	0.0367	0.1034	0.0042	0.0418	0.1144	0.0147	0.0137	0.0077	0.0027	0.0166	0.0389	0.1425	0.0374	0.0958	0.0543	0.0027
13	rs7324102	39867151	0.86	0.193417951625055	0.97	0.212655582583661	3.3792978826308	1.11067098701787	0.0076	0.0125	0.0801	0.0097	0.0533	0.0128	0.0158	0.0348	0.0027	0.0375	0.0368	0.1033	0.0041	0.0419	0.1144	0.0147	0.0137	0.0077	0.0026	0.0167	0.0389	0.1425	0.0375	0.0958	0.0543	0.0026
13	rs111279856	39867231	0.86	0.193417951625055	0.96	0.241969076141015	3.38281961446499	1.1116503550757	0.0076	0.0125	0.0801	0.0097	0.0533	0.0128	0.0158	0.0348	0.0027	0.0375	0.0368	0.1033	0.0041	0.0419	0.1144	0.0147	0.0137	0.0077	0.0026	0.0167	0.0389	0.1425	0.0375	0.0958	0.0543	0.0026
13	rs12865923	39872320	0.86	0.193417951625055	0.96	0.241969076141015	3.48960205791552	1.14323709672016	0.0076	0.0125	0.0802	0.0096	0.0533	0.0128	0.0158	0.0347	0.0027	0.0375	0.0368	0.1033	0.0041	0.0418	0.1145	0.0147	0.0136	0.0076	0.0026	0.0167	0.0393	0.1424	0.0375	0.0957	0.0543	0.0026
13	rs11843213	39872875	0.86	0.193417951625055	0.96	0.241969076141015	3.49881633068648	1.14422164281923	0.0076	0.0125	0.0802	0.0096	0.0533	0.0128	0.0158	0.0347	0.0027	0.0375	0.0368	0.1033	0.0041	0.0418	0.1145	0.0147	0.0136	0.0076	0.0026	0.0167	0.0393	0.1424	0.0375	0.0957	0.0543	0.0026
13	rs75175091	39876915	0.86	0.193417951625055	0.96	0.241969076141015	3.50487507325695	1.15226783818501	0.0076	0.0125	0.0803	0.0095	0.0533	0.0127	0.0158	0.0347	0.0027	0.0376	0.0368	0.1033	0.0041	0.0419	0.1146	0.0147	0.0136	0.0076	0.0026	0.0167	0.0393	0.1424	0.0376	0.0957	0.0543	0.0026
13	rs12428106	39882352	0.86	0.193417951625055	0.96	0.241969076141015	3.53177904134935	1.19231906662488	0.0076	0.0125	0.0804	0.0093	0.0533	0.0127	0.0157	0.0347	0.0028	0.0378	0.0368	0.1033	0.0041	0.0419	0.1147	0.0146	0.0135	0.0076	0.0025	0.0167	0.0393	0.1423	0.0376	0.0956	0.0543	0.0026
13	rs17444858	39882677	0.86	0.193417951625055	0.96	0.241969076141015	3.55040745495674	1.1961225326013	0.0076	0.0125	0.0804	0.0093	0.0533	0.0127	0.0157	0.0347	0.0028	0.0378	0.0367	0.1033	0.0041	0.0419	0.1147	0.0146	0.0135	0.0076	0.0025	0.0167	0.0393	0.1424	0.0376	0.0956	0.0543	0.0026
13	rs9576776	39895766	0.86	0.193417951625055	0.96	0.241969076141015	3.52003456115677	1.1898397061799	0.0076	0.0125	0.0807	0.0091	0.0534	0.0126	0.0157	0.0347	0.0028	0.0384	0.0368	0.1033	0.0041	0.042	0.1147	0.0145	0.0134	0.0075	0.0025	0.0167	0.0393	0.1421	0.0375	0.0951	0.0543	0.0026
13	rs11618163	39900653	0.86	0.193417951625055	0.96	0.241969076141015	3.5385138702949	1.17679695687989	0.0076	0.0125	0.0808	0.0091	0.0534	0.0126	0.0157	0.0347	0.0028	0.0385	0.0368	0.1033	0.0041	0.042	0.1147	0.0146	0.0134	0.0074	0.0025	0.0167	0.0393	0.142	0.0375	0.0951	0.0543	0.0026
13	rs17529476	39918027	0.86	0.193417951625055	0.96	0.241969076141015	3.51133212914404	1.22164418409275	0.0076	0.0126	0.0813	0.0088	0.0537	0.0124	0.0156	0.0347	0.0027	0.039	0.0366	0.1029	0.0043	0.0422	0.1142	0.0146	0.0135	0.0072	0.0022	0.0166	0.039	0.1425	0.0376	0.0951	0.0541	0.0026
13	rs75207346	39925227	0.86	0.193417951625055	0.96	0.241969076141015	3.48815471087524	1.2311144725714	0.0076	0.0126	0.0814	0.0088	0.0538	0.0124	0.0155	0.0347	0.0026	0.0391	0.0366	0.1029	0.0043	0.0422	0.1142	0.0146	0.0135	0.0072	0.0022	0.0166	0.039	0.1425	0.0376	0.0951	0.0541	0.0026
13	rs75386017	39926504	0.86	0.193417951625055	0.96	0.241969076141015	3.46987981674603	1.20373590060799	0.0076	0.0126	0.0815	0.0088	0.0538	0.0124	0.0155	0.0347	0.0026	0.0391	0.0366	0.1028	0.0044	0.0422	0.1142	0.0146	0.0135	0.0072	0.0022	0.0166	0.039	0.1425	0.0376	0.0951	0.0541	0.0026
13	rs77141455	39941319	0.86	0.193417951625055	0.97	0.212655582583661	3.3162126317382	1.17531270555427	0.0076	0.0126	0.0818	0.0087	0.0539	0.0122	0.0155	0.0346	0.0027	0.0395	0.0367	0.1024	0.0045	0.0424	0.1138	0.0145	0.0135	0.007	0.0022	0.0166	0.0388	0.1422	0.0378	0.0953	0.0544	0.0027
13	rs9315679	39943962	0.86	0.193417951625055	0.97	0.212655582583661	3.23876334196678	1.17251003522211	0.0076	0.0126	0.082	0.0086	0.0539	0.0121	0.0154	0.0345	0.0027	0.0397	0.0368	0.1022	0.0046	0.0424	0.1136	0.0144	0.0135	0.007	0.0022	0.0166	0.0387	0.142	0.0379	0.0954	0.0545	0.0027
13	rs9532375	39950405	0.87	0.165571370278195	0.97	0.212655582583661	2.28942929071261	1.27848793141492	0.0077	0.0122	0.0818	0.0081	0.0541	0.0121	0.0149	0.0344	0.0028	0.0411	0.0371	0.101	0.0051	0.0427	0.1148	0.0129	0.013	0.006	0.0023	0.017	0.0368	0.1402	0.0391	0.099	0.0547	0.003
13	rs1175906	39951039	0.87	0.165571370278195	0.97	0.212655582583661	2.19616720368097	1.24109699152168	0.0077	0.0121	0.0818	0.0081	0.0541	0.0122	0.0149	0.0344	0.0028	0.0412	0.0371	0.1009	0.0051	0.0427	0.1148	0.0128	0.013	0.006	0.0023	0.017	0.0368	0.1401	0.0392	0.0991	0.0547	0.003
13	rs41286955	39952791	0.87	0.165571370278195	0.97	0.212655582583661	2.1535924794963	1.2711281697074	0.0077	0.0121	0.0822	0.0081	0.0541	0.0121	0.0149	0.0344	0.0028	0.0408	0.0371	0.1006	0.0052	0.0427	0.1148	0.0128	0.013	0.0061	0.0023	0.0171	0.0367	0.14	0.0392	0.0993	0.0548	0.003
13	rs6563701	39955454	0.87	0.165571370278195	0.97	0.212655582583661	2.08388121817814	1.30145002367507	0.0076	0.012	0.0828	0.008	0.0539	0.0122	0.0149	0.0345	0.0028	0.0401	0.0371	0.1005	0.0052	0.0428	0.1148	0.0127	0.0129	0.006	0.0023	0.0172	0.0366	0.14	0.0395	0.0995	0.0549	0.0031
13	rs9805148	39957116	0.87	0.165571370278195	0.98	0.18597139562509	2.05871960363964	1.2942354205788	0.0076	0.012	0.0832	0.008	0.0539	0.0122	0.0148	0.0345	0.0028	0.0396	0.0371	0.1006	0.0052	0.0429	0.1149	0.0126	0.0129	0.006	0.0023	0.0172	0.0365	0.1399	0.0395	0.0996	0.055	0.0031
13	rs17803537	39963357	0.87	0.165571370278195	0.98	0.18597139562509	1.85010956855899	1.29876472096387	0.0076	0.0117	0.0827	0.0079	0.0538	0.0122	0.0147	0.0345	0.0029	0.0402	0.0373	0.1009	0.0053	0.0432	0.1146	0.0123	0.0124	0.0061	0.0024	0.0173	0.036	0.1396	0.0393	0.1004	0.0554	0.0031
13	rs17229177	39970158	0.88	0.140769569262351	0.98	0.18597139562509	1.46632586059032	1.41029404260859	0.0077	0.0112	0.0818	0.0078	0.0538	0.0122	0.0144	0.0347	0.003	0.0412	0.0377	0.1015	0.0054	0.044	0.1142	0.0119	0.0113	0.0061	0.0025	0.0174	0.035	0.1391	0.0389	0.1016	0.0561	0.0031
13	rs1185800	39979645	0.87	0.165571370278195	0.98	0.18597139562509	1.34731114613198	1.4104641729906	0.0077	0.0111	0.0816	0.0078	0.0538	0.0124	0.0144	0.0348	0.003	0.0413	0.0377	0.1016	0.0055	0.0441	0.114	0.0116	0.011	0.0062	0.0025	0.0175	0.035	0.1389	0.0389	0.1019	0.0564	0.0032
13	rs17059828	39980289	0.87	0.165571370278195	0.98	0.18597139562509	1.33306069248554	1.41659110108298	0.0077	0.0111	0.0815	0.0078	0.0538	0.0124	0.0144	0.0348	0.003	0.0413	0.0377	0.1016	0.0055	0.0441	0.1139	0.0115	0.011	0.0062	0.0025	0.0175	0.0349	0.1388	0.0389	0.1019	0.0564	0.0033
13	rs9566425	39982144	0.87	0.165571370278195	0.98	0.18597139562509	1.32394362404638	1.40774249045079	0.0077	0.0111	0.0815	0.0078	0.0538	0.0124	0.0144	0.0348	0.003	0.0414	0.0377	0.1016	0.0055	0.0441	0.1138	0.0115	0.011	0.0062	0.0025	0.0175	0.0349	0.1388	0.0389	0.1019	0.0565	0.0034
13	rs9532376	39984228	0.87	0.165571370278195	0.98	0.18597139562509	1.33450239051496	1.42238162324571	0.0077	0.0111	0.0815	0.0078	0.0538	0.0124	0.0144	0.0348	0.003	0.0414	0.0378	0.1016	0.0055	0.0441	0.1138	0.0115	0.011	0.0062	0.0025	0.0175	0.0349	0.1388	0.0389	0.1019	0.0565	0.0034
13	rs9566430	39987266	0.87	0.165571370278195	0.98	0.18597139562509	1.21390802803586	1.57163708176207	0.0078	0.0107	0.0805	0.0079	0.054	0.0125	0.0146	0.0354	0.0031	0.0412	0.0373	0.1014	0.0054	0.0443	0.1133	0.0112	0.0113	0.0058	0.0027	0.0178	0.0341	0.138	0.0394	0.1027	0.0575	0.0036
13	rs1058214	39987772	0.87	0.165571370278195	0.98	0.18597139562509	1.11271454023849	1.52466702888169	0.0078	0.0106	0.0801	0.0079	0.0542	0.0126	0.0146	0.0356	0.0031	0.0412	0.0372	0.1013	0.0053	0.0444	0.1131	0.0112	0.0114	0.0056	0.0029	0.018	0.0338	0.1376	0.0398	0.103	0.0578	0.0036
13	rs117713744	39990754	0.87	0.165571370278195	0.98	0.18597139562509	1.07684041191402	1.52018898453521	0.0078	0.0105	0.0794	0.0077	0.0546	0.0126	0.0147	0.0359	0.003	0.0413	0.0374	0.1012	0.0051	0.0448	0.1127	0.0109	0.0115	0.0052	0.003	0.0184	0.0332	0.1367	0.0401	0.1038	0.0583	0.0037
13	rs67988116	40006415	0.87	0.165571370278195	0.98	0.18597139562509	0.934967195100078	1.4589154075259	0.0077	0.0102	0.0781	0.0074	0.0553	0.0127	0.0149	0.0365	0.0029	0.0418	0.0378	0.1011	0.0048	0.0456	0.1119	0.0106	0.0118	0.0043	0.0034	0.0192	0.032	0.1352	0.0407	0.1051	0.0591	0.0037
13	rs7335330	40007199	0.87	0.165571370278195	0.98	0.18597139562509	0.934132538443441	1.45378483451823	0.0077	0.0102	0.0781	0.0074	0.0553	0.0127	0.0149	0.0365	0.0029	0.0418	0.0378	0.1011	0.0048	0.0456	0.1119	0.0106	0.0118	0.0043	0.0034	0.0192	0.032	0.1352	0.0407	0.1051	0.0591	0.0037
13	rs9532380	40017752	0.87	0.165571370278195	0.98	0.18597139562509	0.924556285363776	1.3722704332059	0.0077	0.0102	0.078	0.0075	0.0553	0.0128	0.0148	0.0365	0.0028	0.0419	0.0379	0.1011	0.0046	0.0457	0.1119	0.0106	0.012	0.0043	0.0035	0.0192	0.032	0.135	0.0407	0.1052	0.0592	0.0037
13	rs17059949	40019913	0.87	0.165571370278195	0.98	0.18597139562509	0.939646992530024	1.45908647674643	0.0077	0.0102	0.078	0.0075	0.0553	0.0128	0.0147	0.0365	0.0028	0.0419	0.038	0.1011	0.0046	0.0457	0.1119	0.0106	0.012	0.0042	0.0035	0.0192	0.032	0.135	0.0407	0.1052	0.0592	0.0037
13	rs77307194	40023354	0.86	0.193417951625055	0.98	0.18597139562509	0.659090633472113	1.33256686448576	0.0079	0.0098	0.0775	0.0083	0.0544	0.0147	0.0153	0.0369	0.003	0.0425	0.0399	0.0992	0.004	0.0462	0.1102	0.0104	0.0142	0.0046	0.0039	0.0212	0.0302	0.1323	0.0412	0.1046	0.0571	0.0042
13	rs12585208	40023608	0.86	0.193417951625055	0.98	0.18597139562509	0.663544649189242	1.25142698978325	0.0079	0.0098	0.0774	0.0084	0.0543	0.015	0.0154	0.037	0.0031	0.0426	0.0402	0.0989	0.0039	0.0463	0.11	0.0104	0.0145	0.0047	0.004	0.0215	0.03	0.1318	0.0412	0.1045	0.0568	0.0043
13	rs4281595	40033131	0.86	0.193417951625055	0.98	0.18597139562509	0.633779520018472	1.29071450218438	0.0079	0.0097	0.0773	0.0087	0.0542	0.0153	0.0155	0.037	0.0031	0.0425	0.0402	0.0986	0.0039	0.0464	0.1098	0.0105	0.0148	0.0047	0.004	0.0216	0.0298	0.1318	0.0413	0.1044	0.0566	0.0043
13	rs17059979	40038474	0.86	0.193417951625055	0.98	0.18597139562509	0.584046836569053	1.21268421318442	0.0079	0.0098	0.0773	0.0088	0.0542	0.0153	0.0155	0.0371	0.0031	0.0425	0.04	0.0985	0.0039	0.0464	0.1096	0.0105	0.0149	0.0047	0.004	0.0218	0.0296	0.1318	0.0414	0.1044	0.0566	0.0044
13	rs12873765	40039652	0.86	0.193417951625055	0.99	0.161794913519683	0.573101243313013	1.19959713845865	0.0079	0.0097	0.0774	0.0089	0.0542	0.0154	0.0157	0.037	0.0031	0.0425	0.0399	0.0981	0.0039	0.0464	0.1096	0.0105	0.015	0.0047	0.004	0.0218	0.0296	0.1319	0.0414	0.1044	0.0565	0.0044
13	rs117775334	40039730	0.86	0.193417951625055	0.99	0.161794913519683	0.572899457351493	1.19479934390508	0.0079	0.0097	0.0774	0.0089	0.0542	0.0154	0.0157	0.037	0.0031	0.0425	0.0399	0.0981	0.0039	0.0464	0.1096	0.0105	0.015	0.0047	0.004	0.0218	0.0296	0.1319	0.0414	0.1044	0.0565	0.0044
13	rs7985325	40046268	0.86	0.193417951625055	0.99	0.161794913519683	0.558923518158825	1.12456009725546	0.0079	0.0098	0.0773	0.0089	0.0542	0.0154	0.0157	0.037	0.0031	0.0425	0.0399	0.0982	0.0039	0.0463	0.1096	0.0105	0.015	0.0048	0.0041	0.0218	0.0296	0.1319	0.0414	0.1044	0.0565	0.0044
13	rs9576813	40048922	0.86	0.193417951625055	0.99	0.161794913519683	0.562652418764659	1.12014483677375	0.0079	0.0098	0.0773	0.0089	0.0542	0.0154	0.0157	0.037	0.0031	0.0426	0.0399	0.0982	0.0039	0.0462	0.1096	0.0105	0.015	0.0048	0.0041	0.0218	0.0295	0.1319	0.0416	0.1044	0.0566	0.0044
13	rs74338237	40051485	0.86	0.193417951625055	0.99	0.161794913519683	0.566058487373186	1.11949099456234	0.0079	0.0098	0.0773	0.0089	0.0541	0.0155	0.0157	0.037	0.0031	0.0426	0.0399	0.0982	0.0039	0.0462	0.1096	0.0105	0.015	0.0048	0.0041	0.0218	0.0295	0.1319	0.0416	0.1043	0.0566	0.0044
13	rs9315689	40054523	0.86	0.193417951625055	0.99	0.161794913519683	0.577076434704666	1.10936540984296	0.0079	0.0098	0.0772	0.009	0.0541	0.0159	0.0157	0.037	0.0031	0.0427	0.04	0.0983	0.0039	0.0461	0.1096	0.0105	0.0151	0.0047	0.0041	0.0218	0.0295	0.1318	0.0417	0.1038	0.0567	0.0044
13	rs9576817	40060927	0.86	0.193417951625055	0.99	0.161794913519683	0.593788609057006	1.14044838475036	0.0077	0.0098	0.0769	0.009	0.054	0.0159	0.0157	0.0369	0.0031	0.0431	0.0401	0.0983	0.0039	0.0458	0.1089	0.0105	0.0152	0.0048	0.004	0.0221	0.0294	0.1322	0.0416	0.1038	0.0569	0.0047
13	rs34007817	40064894	0.86	0.193417951625055	0.99	0.161794913519683	0.532173356992092	1.20472957881841	0.0076	0.0098	0.0769	0.0093	0.054	0.0159	0.016	0.0367	0.0031	0.043	0.0401	0.0984	0.0039	0.0458	0.1088	0.0105	0.0152	0.0048	0.0039	0.0221	0.0291	0.1321	0.0415	0.104	0.0568	0.0046
13	rs4943671	40074743	0.86	0.193417951625055	0.99	0.161794913519683	0.538427148275615	1.19546090575066	0.0075	0.0097	0.0769	0.0093	0.0538	0.0159	0.016	0.0367	0.0031	0.043	0.0401	0.0984	0.004	0.0458	0.1088	0.0105	0.0153	0.0046	0.004	0.0221	0.0291	0.1322	0.0415	0.1042	0.0569	0.0046
13	rs2324331	40082531	0.86	0.193417951625055	0.99	0.161794913519683	0.489186015675906	1.14865399871549	0.0077	0.0101	0.0768	0.0096	0.0536	0.0161	0.016	0.0364	0.0035	0.043	0.0402	0.099	0.0039	0.0459	0.1085	0.0106	0.0159	0.0053	0.004	0.0221	0.0289	0.1299	0.0411	0.1042	0.057	0.0044
13	rs9315695	40084333	0.86	0.193417951625055	0.99	0.161794913519683	0.422667192876958	1.11752988765858	0.0079	0.0103	0.0762	0.01	0.0534	0.0167	0.0161	0.0365	0.0037	0.0424	0.0405	0.101	0.0038	0.0466	0.1072	0.0105	0.0167	0.0054	0.0041	0.0225	0.0279	0.1293	0.0411	0.1026	0.0567	0.0045
13	rs6563718	40086325	0.86	0.193417951625055	0.99	0.161794913519683	0.435777440793081	1.12161623718032	0.0078	0.0103	0.0764	0.0101	0.0533	0.0168	0.0158	0.0369	0.0036	0.0424	0.0404	0.1016	0.0037	0.0467	0.1073	0.0105	0.0172	0.0053	0.004	0.0225	0.0279	0.1294	0.041	0.1014	0.0568	0.0044
13	rs4941931	40088855	0.86	0.193417951625055	0.99	0.161794913519683	0.348021228134842	0.796275201853279	0.0075	0.0103	0.0755	0.0108	0.0523	0.0172	0.0154	0.0374	0.0036	0.0412	0.0403	0.1055	0.0034	0.0468	0.1066	0.0106	0.0181	0.0052	0.0036	0.0217	0.0262	0.1326	0.0403	0.1007	0.056	0.0047
13	rs4943673	40091737	0.84	0.258953137461488	0.99	0.161794913519683	0.723939321400129	0.569611478878233	0.0075	0.0101	0.0743	0.012	0.0501	0.0182	0.0143	0.0385	0.0035	0.0379	0.0394	0.1139	0.003	0.0464	0.1061	0.0108	0.0202	0.0048	0.003	0.0205	0.0226	0.1378	0.0397	0.0998	0.0533	0.0054
13	rs9532388	40093623	0.84	0.258953137461488	0.99	0.161794913519683	0.629487809121307	0.49146305020198	0.0075	0.0102	0.0743	0.0121	0.05	0.0184	0.0143	0.0384	0.0035	0.0379	0.0394	0.114	0.003	0.0465	0.1062	0.0109	0.0203	0.0048	0.003	0.0205	0.0225	0.1379	0.0395	0.0997	0.0533	0.0054
