## Supplementary Tab. 7 for "Sparse haplotype-based fine-scale local ancestry inference at scale reveals recent selection on immune responses": 304206_file08 (part 118 of 161)

Chromosome	rs_number	hg19_GRCh37_Position	LDAS_26pop	-log10(p_LDAS_26pop)	LDAS_5continent	-log10(p_LDAS_5continent)	-log10(p_AAS_26pop)	-log10(p_AAS_5continent)	prob_ACB	prob_ASW	prob_BEB	prob_CDX	prob_CEU	prob_CHB	prob_CHS	prob_CLM	prob_ESN	prob_FIN	prob_GBR	prob_GIH	prob_GWD	prob_IBS	prob_ITU	prob_JPT	prob_KHV	prob_LWK	prob_MSL	prob_MXL	prob_PEL	prob_PJL	prob_PUR	prob_STU	prob_TSI	prob_YRI
13	rs4941933	40095327	0.84	0.258953137461488	0.99	0.161794913519683	0.648299777437656	0.490644592485281	0.0075	0.0102	0.0743	0.0121	0.0498	0.0185	0.0143	0.0383	0.0035	0.0379	0.0394	0.1142	0.003	0.0465	0.1062	0.011	0.0203	0.0048	0.003	0.0203	0.0223	0.138	0.0395	0.0995	0.0534	0.0054
13	rs9576838	40106068	0.84	0.258953137461488	0.99	0.161794913519683	0.612523909304037	0.373153176008252	0.0075	0.0103	0.0744	0.0122	0.0497	0.0186	0.0144	0.0381	0.0034	0.0381	0.0394	0.1145	0.003	0.0465	0.1063	0.0113	0.0204	0.0049	0.003	0.0202	0.0221	0.1379	0.0395	0.099	0.0533	0.0054
13	rs75556274	40109152	0.84	0.258953137461488	0.99	0.161794913519683	0.61571886911184	0.370874522362595	0.0075	0.0103	0.0743	0.0122	0.0497	0.0186	0.0144	0.0381	0.0035	0.0382	0.0394	0.1145	0.003	0.0465	0.1063	0.0114	0.0204	0.0049	0.003	0.0201	0.022	0.138	0.0394	0.0989	0.0532	0.0055
13	rs9532393	40110672	0.84	0.258953137461488	0.99	0.161794913519683	0.608644711270019	0.376451481525847	0.0075	0.0103	0.0743	0.0122	0.0496	0.0187	0.0143	0.0381	0.0035	0.0382	0.0395	0.1146	0.003	0.0465	0.1063	0.0114	0.0205	0.0049	0.0031	0.0201	0.0219	0.1381	0.0395	0.0988	0.0531	0.0055
13	rs9315702	40118068	0.84	0.258953137461488	0.99	0.161794913519683	0.582690315061305	0.358538097631112	0.0076	0.0104	0.0741	0.0123	0.0491	0.0188	0.0143	0.0379	0.0035	0.0384	0.0394	0.1151	0.0031	0.0465	0.1064	0.0116	0.0206	0.0049	0.0031	0.02	0.0217	0.1382	0.0394	0.0988	0.0528	0.0056
13	rs34864255	40119623	0.84	0.258953137461488	0.99	0.161794913519683	0.589010570361651	0.368221072650091	0.0076	0.0104	0.0741	0.0123	0.0491	0.0188	0.0143	0.0379	0.0035	0.0384	0.0394	0.1151	0.0031	0.0465	0.1063	0.0116	0.0206	0.0049	0.0031	0.02	0.0217	0.1382	0.0393	0.0989	0.0528	0.0056
13	rs17808936	40126959	0.83	0.29697514221559	0.99	0.161794913519683	0.584182569346122	0.342606058162097	0.0076	0.0103	0.0741	0.0123	0.0491	0.0188	0.0143	0.038	0.0035	0.0385	0.0395	0.115	0.0031	0.0466	0.1061	0.0117	0.0207	0.0049	0.0031	0.02	0.0216	0.1383	0.0392	0.099	0.0527	0.0056
13	rs11618841	40131499	0.83	0.29697514221559	0.99	0.161794913519683	0.578899860472371	0.330672900779806	0.0076	0.0103	0.0741	0.0123	0.0491	0.0188	0.0143	0.038	0.0035	0.0385	0.0395	0.115	0.0031	0.0466	0.106	0.0117	0.0207	0.0049	0.0031	0.02	0.0216	0.1383	0.0392	0.0991	0.0527	0.0056
13	rs117840084	40138094	0.83	0.29697514221559	0.99	0.161794913519683	0.594267396310284	0.355785047937538	0.0076	0.0103	0.0739	0.0123	0.0492	0.0187	0.0143	0.0379	0.0035	0.0384	0.0396	0.1154	0.0031	0.0467	0.1057	0.0117	0.0207	0.0049	0.0032	0.02	0.0216	0.1384	0.0391	0.099	0.0526	0.0056
13	rs117734216	40141968	0.83	0.29697514221559	0.99	0.161794913519683	0.595704829657429	0.336070644071642	0.0076	0.0103	0.0738	0.0123	0.0492	0.0187	0.0143	0.0379	0.0035	0.0384	0.0396	0.1156	0.0031	0.0468	0.1056	0.0117	0.0207	0.0049	0.0032	0.02	0.0217	0.1385	0.039	0.0989	0.0526	0.0056
13	rs9548830	40146469	0.83	0.29697514221559	0.99	0.161794913519683	0.602296394138471	0.332387600426347	0.0076	0.0103	0.0737	0.0123	0.0493	0.0187	0.0142	0.0379	0.0035	0.0384	0.0397	0.1158	0.0031	0.0469	0.1055	0.0117	0.0207	0.0048	0.0032	0.02	0.0217	0.1386	0.039	0.0989	0.0526	0.0057
13	rs2324343	40151066	0.83	0.29697514221559	1	0.139999700676332	0.619060876698589	0.332265036088405	0.0076	0.0102	0.0736	0.0125	0.0495	0.0188	0.0141	0.038	0.0035	0.0381	0.0394	0.1161	0.0031	0.047	0.1054	0.0117	0.0207	0.0049	0.0032	0.0202	0.0217	0.1387	0.0384	0.0988	0.0526	0.0057
13	rs118134852	40179085	0.82	0.338707801994422	1	0.139999700676332	0.476475460134919	0.271441454797163	0.0081	0.0099	0.0733	0.0127	0.0502	0.0187	0.0139	0.0382	0.0038	0.0373	0.0396	0.1159	0.0034	0.0476	0.1053	0.0122	0.0208	0.0051	0.003	0.0202	0.0211	0.1392	0.0382	0.0975	0.0526	0.0057
13	rs1077971	40179288	0.82	0.338707801994422	1	0.139999700676332	0.465753507731995	0.272480044775069	0.0081	0.0099	0.0733	0.0128	0.0503	0.0187	0.0139	0.0382	0.0038	0.0373	0.0396	0.1159	0.0034	0.0476	0.1053	0.0122	0.0208	0.0051	0.003	0.0202	0.0211	0.1393	0.0382	0.0975	0.0526	0.0057
13	rs1885765	40187765	0.81	0.384295662080596	1	0.139999700676332	0.358202769663565	0.2516073173035	0.0083	0.0103	0.0738	0.0123	0.0506	0.0182	0.0134	0.0379	0.0038	0.0366	0.0402	0.1157	0.0036	0.0487	0.1052	0.0128	0.0201	0.0053	0.0029	0.0199	0.0203	0.1391	0.0382	0.0977	0.053	0.0059
13	rs17060347	40189028	0.81	0.384295662080596	1	0.139999700676332	0.342830550508357	0.252621592306637	0.0083	0.0102	0.074	0.0124	0.0506	0.0182	0.0134	0.0381	0.0038	0.0366	0.0401	0.1157	0.0036	0.0487	0.1049	0.0128	0.0202	0.0053	0.0029	0.0199	0.0203	0.1394	0.0382	0.0976	0.0526	0.0059
13	rs9548846	40191566	0.8	0.433874260405774	1	0.139999700676332	0.337006965946819	0.277342949892001	0.0083	0.01	0.074	0.0124	0.0506	0.0182	0.0134	0.0383	0.0038	0.0367	0.0401	0.1156	0.0037	0.0488	0.1048	0.0128	0.0201	0.0053	0.0029	0.0198	0.0203	0.1397	0.0382	0.0976	0.0525	0.0058
13	rs2324452	40198104	0.79	0.487570276707753	1	0.139999700676332	0.17119554190169	0.340505823175007	0.0079	0.0096	0.0744	0.0119	0.0509	0.0172	0.0132	0.0388	0.0041	0.0357	0.0413	0.116	0.0042	0.051	0.1035	0.0132	0.0192	0.0055	0.0031	0.0194	0.0191	0.1389	0.0393	0.098	0.0524	0.0058
13	rs73177135	40203367	0.78	0.545501786478432	1	0.139999700676332	0.148187494233233	0.310181480226413	0.0079	0.0096	0.0747	0.0115	0.0507	0.0173	0.0132	0.0382	0.0041	0.0355	0.0423	0.1166	0.0043	0.0516	0.1022	0.0134	0.0191	0.0054	0.0032	0.0193	0.0188	0.1399	0.0393	0.0976	0.0524	0.0058
13	rs77390975	40206416	0.78	0.545501786478432	1	0.139999700676332	0.151748383923226	0.343224484273364	0.0079	0.0096	0.0747	0.0115	0.0508	0.0173	0.0132	0.0381	0.0041	0.0353	0.0424	0.1167	0.0043	0.0514	0.1023	0.0134	0.0191	0.0054	0.0032	0.0193	0.0188	0.1399	0.0393	0.0976	0.0524	0.0058
13	rs9594350	40206417	0.78	0.545501786478432	0.99	0.161794913519683	0.150126582771057	0.35154228611399	0.0079	0.0096	0.0747	0.0115	0.0508	0.0173	0.0132	0.0381	0.0041	0.0353	0.0424	0.1167	0.0043	0.0514	0.1023	0.0134	0.0191	0.0054	0.0032	0.0193	0.0188	0.1401	0.0393	0.0976	0.0524	0.0058
13	rs12584615	40209972	0.78	0.545501786478432	0.99	0.161794913519683	0.165269304912022	0.345205609135488	0.0079	0.0097	0.0746	0.0114	0.0509	0.0173	0.0132	0.0379	0.0042	0.0352	0.0426	0.117	0.0043	0.0511	0.1022	0.0134	0.0191	0.0055	0.0032	0.0193	0.0186	0.1399	0.0393	0.0975	0.0527	0.0058
13	rs73177136	40215134	0.75	0.745768311887514	0.99	0.161794913519683	0.421158346827269	0.286561054103229	0.0082	0.0105	0.0737	0.0117	0.0515	0.0186	0.0125	0.0366	0.0053	0.0336	0.0434	0.1182	0.0045	0.0522	0.1009	0.0144	0.0201	0.006	0.0034	0.0185	0.0177	0.1407	0.0389	0.0947	0.052	0.0063
13	rs7994925	40215836	0.75	0.745768311887514	0.99	0.161794913519683	0.423190111152059	0.286678328200725	0.0082	0.0104	0.0738	0.0117	0.0515	0.0186	0.0125	0.0365	0.0053	0.0336	0.0433	0.1182	0.0046	0.0522	0.1009	0.0144	0.0201	0.006	0.0034	0.0186	0.0177	0.1406	0.0388	0.0946	0.052	0.0064
13	rs7319764	40221955	0.75	0.745768311887514	0.99	0.161794913519683	0.407870992159265	0.275023972571688	0.0086	0.0105	0.0738	0.0117	0.0516	0.0186	0.0126	0.0364	0.0052	0.0336	0.0434	0.1182	0.0047	0.0523	0.1009	0.0144	0.0202	0.0061	0.0034	0.0186	0.0177	0.1401	0.0388	0.0945	0.052	0.0064
13	rs9566464	40227787	0.75	0.745768311887514	0.99	0.161794913519683	0.413539524442092	0.284101682562465	0.0087	0.0105	0.0738	0.0117	0.0517	0.0186	0.0125	0.0364	0.0052	0.0336	0.0433	0.1182	0.0048	0.0523	0.1008	0.0144	0.0202	0.0061	0.0034	0.0185	0.0177	0.1399	0.0388	0.0945	0.052	0.0064
13	rs117960821	40230066	0.75	0.745768311887514	1	0.139999700676332	0.420231161031453	0.281882125692061	0.0087	0.0106	0.0737	0.0116	0.052	0.0186	0.0124	0.0366	0.0052	0.0338	0.0433	0.1182	0.005	0.0525	0.1003	0.0146	0.0203	0.0062	0.0034	0.0183	0.0177	0.1396	0.0391	0.0944	0.052	0.0064
13	rs75910275	40232107	0.75	0.745768311887514	1	0.139999700676332	0.422783369149322	0.287969307323229	0.0087	0.0106	0.0736	0.0116	0.0521	0.0186	0.0123	0.0366	0.0052	0.0339	0.0432	0.1182	0.0051	0.0525	0.1	0.0146	0.0203	0.0062	0.0034	0.0182	0.0177	0.1396	0.0392	0.0945	0.052	0.0063
13	rs6563739	40239785	0.75	0.745768311887514	1	0.139999700676332	0.448906092346968	0.293386994562684	0.0088	0.0106	0.0735	0.0116	0.0522	0.0186	0.0122	0.0366	0.0052	0.034	0.0431	0.1183	0.0052	0.0526	0.0995	0.0147	0.0203	0.0062	0.0034	0.0181	0.0176	0.1397	0.0392	0.0945	0.052	0.0063
13	rs114795941	40244741	0.75	0.745768311887514	1	0.139999700676332	0.455994435819457	0.301332348883514	0.0088	0.0106	0.0735	0.0117	0.0523	0.0186	0.0122	0.0366	0.0052	0.034	0.0431	0.1182	0.0053	0.0527	0.0997	0.0147	0.0204	0.0063	0.0034	0.0181	0.0176	0.1396	0.0392	0.0943	0.052	0.0064
13	rs4368051	40258254	0.75	0.745768311887514	1	0.139999700676332	0.456235672777398	0.301451419550361	0.0088	0.0106	0.0735	0.0117	0.0523	0.0186	0.0122	0.0366	0.0052	0.034	0.0431	0.1182	0.0053	0.0527	0.0997	0.0147	0.0204	0.0063	0.0034	0.0181	0.0176	0.1396	0.0392	0.0943	0.052	0.0064
13	rs76761043	40263143	0.75	0.745768311887514	1	0.139999700676332	0.453585504704457	0.313188263050118	0.0089	0.0106	0.0738	0.0118	0.0524	0.0185	0.0122	0.0366	0.0052	0.0338	0.0426	0.1182	0.0053	0.0526	0.0994	0.0148	0.0205	0.0064	0.0034	0.0183	0.0176	0.1395	0.0392	0.0944	0.0521	0.0064
13	rs17529863	40272267	0.75	0.745768311887514	1	0.139999700676332	0.46010395737644	0.317170368243561	0.0089	0.0106	0.0739	0.0119	0.0525	0.0185	0.0122	0.0365	0.0052	0.0338	0.0425	0.1182	0.0054	0.0526	0.0991	0.0148	0.0205	0.0065	0.0034	0.0183	0.0176	0.1394	0.0392	0.0945	0.0522	0.0064
13	rs73179556	40276823	0.75	0.745768311887514	1	0.139999700676332	0.469293911010964	0.305986536131528	0.0089	0.0106	0.0741	0.0119	0.0525	0.0185	0.0122	0.0365	0.0052	0.0338	0.0425	0.1181	0.0054	0.0526	0.0989	0.0148	0.0205	0.0065	0.0033	0.0183	0.0175	0.1394	0.0393	0.0946	0.0524	0.0063
13	rs79781595	40279621	0.75	0.745768311887514	1	0.139999700676332	0.478757573012963	0.304671654085224	0.0088	0.0105	0.0742	0.0119	0.0525	0.0185	0.0122	0.0365	0.0052	0.0338	0.0425	0.1181	0.0054	0.0526	0.0988	0.0148	0.0206	0.0065	0.0033	0.0183	0.0175	0.1394	0.0393	0.0946	0.0523	0.0063
13	rs56343953	40287001	0.75	0.745768311887514	1	0.139999700676332	0.491122179510967	0.308981186909106	0.0088	0.0105	0.0743	0.0118	0.0526	0.0185	0.0122	0.0365	0.0053	0.0338	0.0425	0.1181	0.0054	0.0526	0.0984	0.0148	0.0206	0.0065	0.0033	0.0183	0.0175	0.1394	0.0394	0.0945	0.0523	0.0064
13	rs41286961	40293428	0.75	0.745768311887514	0.99	0.161794913519683	0.500542756340159	0.311383158170298	0.0087	0.0105	0.0744	0.0118	0.0526	0.0185	0.0122	0.0366	0.0053	0.0338	0.0424	0.1182	0.0054	0.0526	0.0983	0.0149	0.0206	0.0066	0.0033	0.0183	0.0175	0.1394	0.0395	0.0945	0.0522	0.0064
13	rs75708170	40295440	0.75	0.745768311887514	0.99	0.161794913519683	0.603329351585387	0.323110535645805	0.0088	0.0106	0.0746	0.0119	0.0526	0.0186	0.0123	0.0365	0.0053	0.0338	0.0421	0.1184	0.0055	0.0526	0.098	0.015	0.0208	0.0066	0.0033	0.0183	0.0175	0.1394	0.0395	0.094	0.0522	0.0066
13	rs7985075	40297684	0.74	0.82166312078733	0.99	0.161794913519683	0.92871482749702	0.361925085211173	0.0092	0.0105	0.075	0.0121	0.0524	0.019	0.0127	0.0367	0.0054	0.0341	0.0408	0.1191	0.0056	0.0528	0.0967	0.0156	0.0219	0.0067	0.0033	0.0182	0.0175	0.1392	0.0393	0.0924	0.052	0.0067
13	rs9548897	40297797	0.75	0.745768311887514	1	0.139999700676332	0.967166538979592	0.374674457697415	0.0091	0.0105	0.0747	0.0121	0.0526	0.019	0.0127	0.0368	0.0054	0.0342	0.0407	0.1193	0.0057	0.0526	0.097	0.0156	0.0219	0.0067	0.0033	0.0179	0.0176	0.1392	0.0393	0.0923	0.0521	0.0067
13	rs73179562	40300685	0.75	0.745768311887514	0.99	0.161794913519683	0.910640651813315	0.313911172123959	0.0092	0.0105	0.0742	0.0123	0.0528	0.019	0.0129	0.0364	0.0055	0.0341	0.0406	0.12	0.0056	0.0521	0.0978	0.0157	0.0221	0.0068	0.0032	0.0179	0.0172	0.1393	0.0389	0.092	0.0525	0.0065
13	rs9548900	40303160	0.75	0.745768311887514	0.99	0.161794913519683	0.922230898907036	0.306465094689574	0.0092	0.0105	0.0741	0.0124	0.0527	0.019	0.013	0.0363	0.0055	0.0341	0.0406	0.1201	0.0056	0.052	0.0979	0.0157	0.0221	0.0068	0.0031	0.0179	0.0172	0.1394	0.0388	0.0919	0.0527	0.0065
13	rs117468781	40349078	0.75	0.745768311887514	0.99	0.161794913519683	0.890178443226964	0.305627763977358	0.0091	0.0105	0.0737	0.0123	0.0526	0.019	0.013	0.0361	0.0057	0.0341	0.0406	0.1205	0.0055	0.0519	0.0977	0.0158	0.022	0.0068	0.0032	0.0178	0.0173	0.1394	0.0387	0.0917	0.053	0.0065
13	rs7993214	40350912	0.75	0.745768311887514	0.99	0.161794913519683	0.897059541669368	0.313911172123959	0.0091	0.0105	0.0735	0.0123	0.0525	0.0191	0.013	0.036	0.0059	0.0342	0.0406	0.1208	0.0055	0.0518	0.0977	0.0159	0.022	0.0068	0.0032	0.0177	0.0174	0.1395	0.0386	0.0917	0.0529	0.0064
13	rs116914937	40351443	0.75	0.745768311887514	0.99	0.161794913519683	0.888216508850323	0.314393386162258	0.0091	0.0105	0.0735	0.0123	0.0525	0.0191	0.013	0.036	0.0059	0.0342	0.0406	0.1208	0.0055	0.0518	0.0977	0.0159	0.022	0.0068	0.0032	0.0177	0.0174	0.1394	0.0386	0.0917	0.0529	0.0064
13	rs61954241	40369003	0.75	0.745768311887514	0.99	0.161794913519683	0.898536957920181	0.294568795660129	0.0088	0.0105	0.0732	0.0123	0.0526	0.0192	0.0131	0.0359	0.0059	0.0344	0.0405	0.1206	0.0055	0.052	0.0981	0.016	0.0221	0.0068	0.0033	0.0176	0.0174	0.1391	0.0385	0.0918	0.053	0.0064
13	rs4531603	40371633	0.75	0.745768311887514	0.99	0.161794913519683	1.07604461859159	0.33557888955873	0.0088	0.0107	0.0732	0.0122	0.0518	0.0193	0.0128	0.0357	0.0059	0.0344	0.0407	0.1216	0.0058	0.0518	0.0981	0.0164	0.0227	0.0069	0.0034	0.0172	0.0172	0.1395	0.0377	0.091	0.0532	0.0064
13	rs9566478	40385439	0.75	0.745768311887514	0.99	0.161794913519683	1.18447354367359	0.420704473035851	0.0093	0.0107	0.0729	0.0123	0.0506	0.0198	0.013	0.0351	0.0059	0.0353	0.041	0.1213	0.0062	0.052	0.0969	0.0171	0.0233	0.0071	0.0038	0.0165	0.0169	0.1407	0.0372	0.0889	0.0541	0.0064
13	rs17530232	40385457	0.75	0.745768311887514	0.99	0.161794913519683	1.16935956397515	0.424113247561946	0.0093	0.0108	0.073	0.0123	0.0505	0.0196	0.0129	0.0353	0.006	0.0353	0.0411	0.1212	0.0062	0.0523	0.0966	0.017	0.0232	0.0071	0.0038	0.0165	0.0169	0.1407	0.0372	0.0889	0.0543	0.0064
13	rs4402425	40387355	0.75	0.745768311887514	0.99	0.161794913519683	1.09182730348916	0.428450429452184	0.0095	0.0107	0.0736	0.0124	0.0506	0.0197	0.0129	0.035	0.006	0.0353	0.041	0.1214	0.0063	0.052	0.097	0.0174	0.0233	0.0071	0.004	0.0161	0.0165	0.1409	0.037	0.0883	0.0543	0.0061
13	rs150132088	40391121	0.74	0.82166312078733	0.99	0.161794913519683	1.19957089962871	0.527120038964422	0.0098	0.0107	0.0735	0.0125	0.0505	0.0201	0.0129	0.0344	0.006	0.0354	0.0408	0.1219	0.0064	0.0517	0.0966	0.0178	0.0235	0.0074	0.0043	0.0159	0.0164	0.1411	0.0366	0.0876	0.0544	0.0062
13	rs9594373	40393355	0.74	0.82166312078733	0.99	0.161794913519683	1.27304517791627	0.555217097975813	0.0099	0.0107	0.0735	0.0126	0.0505	0.0202	0.0129	0.0343	0.006	0.0354	0.0407	0.122	0.0064	0.0517	0.0966	0.0179	0.0236	0.0075	0.0043	0.0158	0.0163	0.1411	0.0364	0.0874	0.0544	0.0063
13	rs77868089	40396137	0.74	0.82166312078733	0.98	0.18597139562509	1.22970845018362	0.556202062872959	0.0099	0.0107	0.0734	0.0126	0.0504	0.0202	0.013	0.0339	0.006	0.0355	0.041	0.1219	0.0064	0.0517	0.0965	0.0179	0.0237	0.0075	0.0043	0.0158	0.0163	0.1412	0.0364	0.0875	0.0545	0.0063
13	rs12877566	40406781	0.75	0.745768311887514	0.98	0.18597139562509	1.21752583604326	0.55676509211572	0.0099	0.0107	0.0734	0.0126	0.0504	0.0202	0.013	0.0338	0.006	0.0355	0.0411	0.1218	0.0064	0.0517	0.0965	0.0179	0.0237	0.0075	0.0043	0.0159	0.0163	0.1412	0.0363	0.0874	0.0545	0.0063
13	rs7319538	40413530	0.75	0.745768311887514	0.98	0.18597139562509	1.21288837538768	0.56127434112954	0.0099	0.0107	0.0734	0.0126	0.0503	0.0202	0.013	0.0337	0.006	0.0355	0.0412	0.1218	0.0064	0.0517	0.0964	0.0179	0.0237	0.0075	0.0044	0.0159	0.0163	0.1412	0.0363	0.0874	0.0546	0.0062
13	rs116932653	40428542	0.75	0.745768311887514	0.98	0.18597139562509	1.22124073971398	0.61015254340607	0.01	0.0106	0.0733	0.0127	0.0504	0.0203	0.0131	0.0332	0.0061	0.0356	0.0415	0.1214	0.0065	0.0517	0.0961	0.018	0.0238	0.0075	0.0046	0.0161	0.0163	0.1413	0.0364	0.0869	0.0547	0.0063
13	rs912418	40429961	0.75	0.745768311887514	0.98	0.18597139562509	1.23259821692995	0.615194496992373	0.01	0.0106	0.0733	0.0127	0.0504	0.0203	0.0131	0.0332	0.0061	0.0356	0.0415	0.1214	0.0065	0.0517	0.096	0.018	0.0238	0.0075	0.0046	0.0161	0.0163	0.1413	0.0364	0.0868	0.0547	0.0063
13	rs9548954	40437892	0.75	0.745768311887514	0.98	0.18597139562509	1.22551829274057	0.625886719695506	0.01	0.0106	0.0732	0.0127	0.0504	0.0203	0.0131	0.0332	0.0061	0.0356	0.0415	0.1213	0.0065	0.0517	0.0959	0.0181	0.0238	0.0075	0.0046	0.0161	0.0163	0.1413	0.0364	0.0867	0.0549	0.0063
13	rs3012141	40442913	0.75	0.745768311887514	0.98	0.18597139562509	1.26823298065224	0.678652021331448	0.0101	0.0106	0.073	0.0128	0.0505	0.0203	0.0132	0.0332	0.0061	0.0357	0.0415	0.1212	0.0065	0.0516	0.0958	0.0175	0.0238	0.0076	0.0046	0.0161	0.0163	0.1415	0.0364	0.0866	0.0549	0.0065
13	rs79087619	40453120	0.75	0.745768311887514	0.98	0.18597139562509	1.38221169933066	0.868135444400184	0.0108	0.0107	0.0719	0.0131	0.051	0.0203	0.0135	0.0333	0.0064	0.0363	0.0421	0.1193	0.0067	0.0513	0.094	0.018	0.024	0.0078	0.0048	0.0158	0.0162	0.1423	0.036	0.0856	0.0561	0.0068
13	rs79722196	40453445	0.75	0.745768311887514	0.98	0.18597139562509	1.39753665344812	0.87607739468013	0.0108	0.0107	0.0718	0.0131	0.051	0.0203	0.0135	0.0333	0.0064	0.0363	0.0418	0.1193	0.0067	0.0513	0.094	0.018	0.024	0.0078	0.0048	0.0158	0.0162	0.1426	0.036	0.0856	0.0562	0.0069
13	rs4941947	40455769	0.75	0.745768311887514	0.98	0.18597139562509	1.42010067070721	0.901401937742588	0.0109	0.0107	0.0717	0.0132	0.0509	0.0203	0.0136	0.0335	0.0064	0.0365	0.0419	0.1191	0.0067	0.0511	0.0938	0.018	0.024	0.0078	0.0048	0.0158	0.0161	0.1425	0.0359	0.0853	0.0564	0.0069
13	rs79517812	40456270	0.75	0.745768311887514	0.98	0.18597139562509	1.32720385604478	0.919309793215777	0.011	0.0106	0.0716	0.0134	0.051	0.0204	0.0138	0.0336	0.0064	0.0367	0.0421	0.1184	0.0068	0.051	0.0936	0.018	0.024	0.0078	0.0048	0.0158	0.0161	0.1425	0.0359	0.0854	0.0563	0.0069
13	rs17816807	40456804	0.75	0.745768311887514	0.98	0.18597139562509	1.24661788858889	0.930025150355071	0.0111	0.0106	0.0715	0.0136	0.0512	0.0205	0.0139	0.0338	0.0064	0.0368	0.0422	0.1177	0.0068	0.0509	0.0933	0.0181	0.024	0.0078	0.0048	0.0157	0.016	0.1424	0.036	0.0855	0.0564	0.0069
13	rs2093815	40457732	0.76	0.674502615793853	0.98	0.18597139562509	1.15732317779914	0.928763234987702	0.0108	0.0106	0.0711	0.014	0.0515	0.0208	0.0142	0.0336	0.0064	0.0368	0.0423	0.1169	0.0068	0.0514	0.0931	0.0181	0.024	0.0077	0.0048	0.0157	0.0159	0.1424	0.036	0.0855	0.0565	0.007
13	rs76003007	40458385	0.76	0.674502615793853	0.98	0.18597139562509	1.11011740827374	0.951371044953901	0.0108	0.0106	0.071	0.0142	0.0516	0.0208	0.0144	0.0333	0.0064	0.0368	0.0429	0.1167	0.0069	0.051	0.0929	0.0185	0.0241	0.0077	0.0048	0.0155	0.0157	0.1421	0.0361	0.0855	0.0564	0.007
13	rs113231864	40458433	0.76	0.674502615793853	0.98	0.18597139562509	1.12007118155887	1.0021836306579	0.0107	0.0106	0.071	0.0142	0.0516	0.0209	0.0144	0.0332	0.0064	0.0368	0.0431	0.1166	0.0069	0.0509	0.0929	0.0185	0.0241	0.0077	0.0048	0.0155	0.0157	0.1422	0.0361	0.0854	0.0563	0.007
13	rs17816867	40461929	0.78	0.545501786478432	0.98	0.18597139562509	0.614467757893824	0.849197710718333	0.0115	0.0097	0.07	0.0152	0.0519	0.0221	0.0162	0.0325	0.0062	0.0377	0.0446	0.1132	0.0067	0.0494	0.0925	0.0196	0.0242	0.0076	0.005	0.0154	0.0163	0.143	0.0365	0.0855	0.0542	0.0068
13	rs75224340	40463751	0.79	0.487570276707753	0.98	0.18597139562509	0.492623678608027	0.820339986578399	0.0117	0.0092	0.0696	0.0157	0.052	0.0228	0.0171	0.032	0.006	0.0382	0.0452	0.1113	0.0066	0.0485	0.0924	0.0201	0.0244	0.0076	0.0051	0.0157	0.0167	0.1429	0.037	0.085	0.0538	0.0067
13	rs73181769	40466966	0.77	0.607778593196603	0.98	0.18597139562509	0.27258729321159	0.807292453350401	0.012	0.009	0.0681	0.0166	0.0523	0.0247	0.0187	0.0321	0.0058	0.0393	0.0463	0.1085	0.0064	0.0466	0.0899	0.0211	0.0239	0.0073	0.0051	0.0162	0.0174	0.1418	0.0376	0.0871	0.0524	0.0067
13	rs9603643	40467521	0.77	0.607778593196603	0.97	0.212655582583661	0.258449808877884	0.751779704229855	0.012	0.009	0.0681	0.0166	0.0523	0.0248	0.0187	0.0321	0.0058	0.0394	0.0463	0.1084	0.0064	0.0466	0.0898	0.0211	0.0239	0.0073	0.0051	0.0162	0.0175	0.1418	0.0376	0.0871	0.0526	0.0067
13	rs9532450	40472422	0.77	0.607778593196603	0.97	0.212655582583661	0.237152928692063	0.832505789965527	0.012	0.0089	0.0683	0.0167	0.0525	0.0251	0.0188	0.032	0.0057	0.0395	0.0464	0.1079	0.0063	0.0465	0.0897	0.0211	0.0239	0.0072	0.005	0.0163	0.0176	0.1417	0.0376	0.0871	0.0528	0.0066
13	rs753676	40474827	0.77	0.607778593196603	0.97	0.212655582583661	0.22361122805437	0.618946279959521	0.012	0.0089	0.0685	0.0167	0.0526	0.0253	0.0188	0.0319	0.0057	0.0396	0.0466	0.1075	0.0062	0.0465	0.09	0.0212	0.0238	0.0071	0.0049	0.0163	0.0178	0.1417	0.0376	0.0871	0.0529	0.0066
13	rs9576916	40480447	0.77	0.607778593196603	0.97	0.212655582583661	0.224317297604693	0.61015254340607	0.012	0.0089	0.0683	0.0167	0.0528	0.0253	0.0189	0.032	0.0056	0.0396	0.0465	0.1073	0.0061	0.0465	0.09	0.0212	0.0238	0.0071	0.0049	0.0163	0.0178	0.1416	0.0379	0.0872	0.0525	0.0066
13	rs74801972	40483175	0.77	0.607778593196603	0.97	0.212655582583661	0.225232877814043	0.61692542067132	0.012	0.0089	0.0683	0.0167	0.0528	0.0254	0.0188	0.032	0.0056	0.0396	0.0466	0.1073	0.0061	0.0466	0.09	0.0212	0.0238	0.0071	0.0049	0.0163	0.0178	0.1417	0.0379	0.0872	0.0523	0.0066
13	rs8001456	40483874	0.77	0.607778593196603	0.97	0.212655582583661	0.224982967914487	0.619235101216194	0.012	0.0089	0.0684	0.0167	0.0529	0.0254	0.0188	0.032	0.0056	0.0396	0.0466	0.1073	0.0061	0.0466	0.09	0.0212	0.0238	0.0071	0.0049	0.0163	0.0178	0.1418	0.0379	0.0872	0.0523	0.0066
13	rs77041622	40489117	0.77	0.607778593196603	0.97	0.212655582583661	0.216455833751801	0.642879494648982	0.012	0.0089	0.0684	0.0167	0.0528	0.0254	0.0188	0.032	0.0056	0.0396	0.0466	0.1072	0.0061	0.0465	0.09	0.0212	0.0238	0.0071	0.0049	0.0163	0.0178	0.1418	0.0379	0.0872	0.0521	0.0066
13	rs117461248	40492341	0.77	0.607778593196603	0.97	0.212655582583661	0.209550732618169	0.636331255207247	0.012	0.0089	0.0683	0.0167	0.0527	0.0254	0.0188	0.0322	0.0056	0.0395	0.0467	0.1067	0.0061	0.0466	0.09	0.0212	0.0238	0.0071	0.0049	0.0163	0.0178	0.1421	0.0379	0.0872	0.0522	0.0066
13	rs9548985	40502985	0.74	0.82166312078733	0.97	0.212655582583661	0.062274811946665	0.0776512785487973	0.0111	0.0078	0.0691	0.0164	0.0511	0.026	0.0199	0.0318	0.0043	0.038	0.0472	0.1023	0.0043	0.0476	0.0942	0.0211	0.0231	0.0053	0.0037	0.0169	0.0188	0.1444	0.0374	0.0922	0.0538	0.0058
13	rs74974322	40503884	0.74	0.82166312078733	0.97	0.212655582583661	0.0621419261889184	0.0700302302099865	0.0112	0.0078	0.0692	0.0164	0.0511	0.0262	0.02	0.0317	0.0042	0.0377	0.047	0.1021	0.0042	0.048	0.0945	0.0211	0.0231	0.0052	0.0036	0.0168	0.0189	0.1439	0.0376	0.0927	0.0539	0.0057
13	rs9548988	40505510	0.74	0.82166312078733	0.97	0.212655582583661	0.0640774567178231	0.0671703131928342	0.0112	0.0076	0.0692	0.0164	0.0511	0.0263	0.02	0.0317	0.0042	0.0377	0.047	0.1021	0.0042	0.048	0.0945	0.0211	0.0231	0.0052	0.0036	0.0168	0.0189	0.1439	0.0376	0.0929	0.0538	0.0057
13	rs61954409	40506189	0.74	0.82166312078733	0.97	0.212655582583661	0.0639227201218227	0.067308666105179	0.0112	0.0076	0.0692	0.0164	0.0511	0.0263	0.02	0.0317	0.0042	0.0377	0.047	0.1021	0.0042	0.048	0.0945	0.0211	0.0231	0.0052	0.0036	0.0168	0.0189	0.1439	0.0376	0.0929	0.0538	0.0057
13	rs78019062	40532075	0.73	0.902267913485346	0.97	0.212655582583661	0.0425768725640106	0.0554705311692751	0.011	0.0073	0.0695	0.0167	0.0527	0.0273	0.0201	0.0312	0.0039	0.0376	0.047	0.101	0.0041	0.0482	0.0958	0.0214	0.0229	0.0051	0.0034	0.0166	0.019	0.1427	0.0373	0.0935	0.053	0.0053
13	rs9532482	40544566	0.73	0.902267913485346	0.97	0.212655582583661	0.0450368285482564	0.0534466344305698	0.0109	0.0072	0.0696	0.0168	0.0532	0.0277	0.0201	0.0311	0.0039	0.0375	0.047	0.1006	0.004	0.0482	0.0961	0.0216	0.0228	0.005	0.0033	0.0166	0.019	0.1422	0.0372	0.0937	0.0529	0.0052
13	rs2057526	40551433	0.73	0.902267913485346	0.97	0.212655582583661	0.0508547902242742	0.0601418752513562	0.0109	0.0072	0.0695	0.0169	0.0535	0.028	0.0201	0.0311	0.0038	0.0377	0.0471	0.1005	0.004	0.0484	0.0963	0.0217	0.0226	0.0049	0.0033	0.0164	0.0192	0.1421	0.0371	0.0937	0.0529	0.0051
13	rs76646761	40557333	0.73	0.902267913485346	0.97	0.212655582583661	0.0497835938944735	0.06807173161209	0.0109	0.0072	0.0696	0.0169	0.0535	0.0281	0.0201	0.031	0.0038	0.0377	0.0471	0.1006	0.004	0.0485	0.0965	0.0217	0.0226	0.0049	0.0032	0.0164	0.0193	0.1415	0.037	0.0939	0.0529	0.0051
13	rs7332187	40562437	0.73	0.902267913485346	0.97	0.212655582583661	0.0490347792385759	0.0607370992376817	0.0109	0.0071	0.0696	0.0169	0.0536	0.0281	0.0201	0.0309	0.0038	0.0377	0.0471	0.1007	0.004	0.0486	0.0966	0.0217	0.0226	0.0049	0.0032	0.0164	0.0193	0.1412	0.037	0.0939	0.0529	0.0051
13	rs78570800	40568709	0.73	0.902267913485346	0.98	0.18597139562509	0.0517900159181635	0.067793837675817	0.0108	0.0071	0.0696	0.017	0.0537	0.0282	0.0202	0.0307	0.0039	0.0378	0.0472	0.1008	0.004	0.0486	0.0967	0.0218	0.0226	0.0049	0.0032	0.0164	0.0193	0.1406	0.037	0.094	0.0529	0.005
13	rs9549035	40569328	0.73	0.902267913485346	0.98	0.18597139562509	0.0546473876646772	0.0679327253358512	0.0108	0.0071	0.0695	0.017	0.0538	0.0283	0.0202	0.0306	0.0039	0.0378	0.0472	0.1008	0.004	0.0487	0.0967	0.0218	0.0226	0.0049	0.0032	0.0164	0.0193	0.1406	0.037	0.094	0.0529	0.005
13	rs117331188	40592268	0.73	0.902267913485346	0.98	0.18597139562509	0.0593576197494994	0.0640212142394095	0.0108	0.007	0.0696	0.017	0.0541	0.0284	0.0201	0.0306	0.0038	0.0379	0.0474	0.1007	0.004	0.0487	0.097	0.0218	0.0226	0.0049	0.0031	0.0163	0.0194	0.14	0.0369	0.0941	0.0529	0.005
13	rs114149960	40606327	0.73	0.902267913485346	0.97	0.212655582583661	0.0720261081450207	0.06093606042113	0.0108	0.0069	0.0697	0.0171	0.0544	0.0286	0.0201	0.0305	0.0037	0.038	0.0477	0.1007	0.004	0.0488	0.0972	0.0218	0.0226	0.0048	0.003	0.0162	0.0196	0.1392	0.0368	0.0941	0.0529	0.0049
13	rs9549042	40612770	0.73	0.902267913485346	0.98	0.18597139562509	0.0750544367993184	0.0635475851875955	0.0108	0.0069	0.0697	0.0171	0.0544	0.0287	0.0201	0.0305	0.0037	0.038	0.0478	0.1008	0.004	0.0488	0.0972	0.0218	0.0226	0.0048	0.003	0.0162	0.0196	0.1392	0.0368	0.0941	0.0529	0.0049
13	rs277255	40613808	0.73	0.902267913485346	0.98	0.18597139562509	0.0791370608746332	0.0682108564258629	0.0108	0.0069	0.0697	0.0171	0.0544	0.0287	0.0201	0.0306	0.0037	0.038	0.0478	0.1005	0.004	0.0489	0.0973	0.0218	0.0226	0.0048	0.003	0.0162	0.0196	0.1391	0.0368	0.0941	0.0529	0.0049
13	rs75199914	40616176	0.73	0.902267913485346	0.98	0.18597139562509	0.0819441025529894	0.075679389756665	0.0108	0.0069	0.0697	0.0171	0.0544	0.0287	0.0201	0.0305	0.0037	0.038	0.0478	0.1006	0.004	0.0489	0.0974	0.0217	0.0226	0.0047	0.003	0.0163	0.0196	0.1391	0.0368	0.0942	0.0529	0.0049
13	rs80166216	40616769	0.73	0.902267913485346	0.98	0.18597139562509	0.0797157587360543	0.0742321627303153	0.0108	0.0069	0.0697	0.0171	0.0544	0.0287	0.0201	0.0305	0.0037	0.038	0.0479	0.1006	0.0039	0.049	0.0974	0.0216	0.0226	0.0047	0.003	0.0163	0.0196	0.1391	0.0368	0.0942	0.0529	0.0049
13	rs61954455	40621871	0.73	0.902267913485346	1	0.139999700676332	0.0784064581031818	0.0686987256224412	0.0107	0.0069	0.0697	0.0172	0.0543	0.0287	0.02	0.0304	0.0037	0.0381	0.0479	0.1007	0.0039	0.0491	0.0975	0.0215	0.0226	0.0047	0.0029	0.0163	0.0196	0.1391	0.0367	0.0943	0.0529	0.0048
13	rs426539	40623900	0.73	0.902267913485346	1	0.139999700676332	0.0796265519421112	0.0713723338817499	0.0107	0.0069	0.0698	0.0172	0.0543	0.0287	0.02	0.0304	0.0037	0.0381	0.048	0.1008	0.0039	0.0491	0.0976	0.0215	0.0226	0.0047	0.0029	0.0163	0.0197	0.1392	0.0364	0.0943	0.0529	0.0047
13	rs117554627	40624030	0.73	0.902267913485346	1	0.139999700676332	0.0783843866350518	0.0689781582488729	0.0107	0.0069	0.0698	0.0172	0.0542	0.0287	0.02	0.0304	0.0037	0.0381	0.048	0.1008	0.0039	0.0491	0.0976	0.0215	0.0226	0.0047	0.0029	0.0163	0.0197	0.1392	0.0364	0.0943	0.0529	0.0047
13	rs277295	40633540	0.73	0.902267913485346	1	0.139999700676332	0.0429753930048551	0.0672394747727265	0.0107	0.0068	0.0701	0.0175	0.0539	0.0287	0.02	0.0304	0.0036	0.0381	0.0479	0.1006	0.0039	0.0492	0.0977	0.0214	0.0226	0.0047	0.0029	0.0164	0.0197	0.1397	0.0363	0.0942	0.0528	0.0044
13	rs7333354	40641390	0.73	0.902267913485346	1	0.139999700676332	0.0269151779487224	0.0627391045652538	0.0105	0.0067	0.0708	0.0179	0.0538	0.0286	0.02	0.0304	0.0035	0.0382	0.0479	0.1003	0.0038	0.0492	0.0975	0.0214	0.0226	0.0046	0.0028	0.0165	0.0198	0.1396	0.0363	0.0944	0.0526	0.0042
13	rs9603671	40644806	0.73	0.902267913485346	1	0.139999700676332	0.0241981795113558	0.059089864750233	0.0104	0.0067	0.0709	0.0179	0.0538	0.0286	0.02	0.0304	0.0035	0.0382	0.048	0.1003	0.0038	0.0493	0.0975	0.0214	0.0225	0.0046	0.0028	0.0165	0.0198	0.1397	0.0363	0.0944	0.0525	0.0041
13	rs12864585	40648584	0.73	0.902267913485346	1	0.139999700676332	0.0162212806181486	0.0963863223204539	0.0102	0.0067	0.0713	0.018	0.0538	0.0285	0.02	0.0305	0.0034	0.0383	0.0481	0.1001	0.0039	0.0496	0.0973	0.0213	0.0223	0.0046	0.0028	0.0166	0.0198	0.1399	0.0362	0.0947	0.0523	0.0041
13	rs78122775	40649824	0.73	0.902267913485346	1	0.139999700676332	0.0136990937324937	0.126214354614854	0.0101	0.0068	0.0715	0.018	0.0538	0.0285	0.02	0.0305	0.0034	0.0384	0.0481	0.0999	0.0039	0.0498	0.0971	0.0212	0.0222	0.0046	0.0027	0.0166	0.0197	0.1401	0.0362	0.095	0.0521	0.004
13	rs7981814	40653589	0.73	0.902267913485346	1	0.139999700676332	0.00859034433432573	0.12462027839919	0.0098	0.0068	0.0712	0.018	0.0538	0.0283	0.02	0.0306	0.0033	0.0387	0.0481	0.0996	0.0039	0.0509	0.0966	0.0213	0.0219	0.0045	0.0027	0.0167	0.0196	0.1399	0.0361	0.096	0.0517	0.0039
13	rs73183558	40654462	0.73	0.902267913485346	0.99	0.161794913519683	0.00712764548063365	0.138774884672921	0.0097	0.0068	0.0713	0.018	0.0539	0.0283	0.0201	0.0306	0.0033	0.0388	0.0481	0.0993	0.0039	0.0512	0.0963	0.0214	0.0217	0.0045	0.0027	0.0168	0.0196	0.1399	0.036	0.0964	0.0516	0.0039
13	rs73183561	40656320	0.74	0.82166312078733	0.99	0.161794913519683	0.00270939341027494	0.0872005922721465	0.0096	0.0069	0.0724	0.0181	0.0537	0.0276	0.02	0.031	0.0031	0.0393	0.048	0.0972	0.0038	0.0529	0.095	0.0213	0.0207	0.0042	0.0029	0.0171	0.0193	0.1394	0.0356	0.0987	0.0522	0.0038
13	rs11620503	40659180	0.74	0.82166312078733	0.99	0.161794913519683	0.00258301177410479	0.0775778760165104	0.0096	0.0068	0.0729	0.0181	0.0536	0.0274	0.02	0.0312	0.003	0.0395	0.048	0.0964	0.0038	0.0536	0.0945	0.0213	0.0203	0.0041	0.003	0.0172	0.0192	0.1392	0.0354	0.0995	0.0524	0.0038
13	rs117935497	40663991	0.74	0.82166312078733	0.99	0.161794913519683	0.00317732431238674	0.0598781317127712	0.0096	0.0067	0.0727	0.0181	0.0537	0.0272	0.0201	0.0313	0.0027	0.0397	0.048	0.0959	0.0037	0.0538	0.0946	0.0213	0.0201	0.004	0.003	0.0173	0.0192	0.1392	0.0354	0.1	0.0527	0.0037
13	rs111785014	40665192	0.74	0.82166312078733	0.99	0.161794913519683	0.00340165601150938	0.0649047369682324	0.0096	0.0067	0.0727	0.0181	0.0538	0.0272	0.0201	0.0313	0.0026	0.0397	0.0481	0.0959	0.0037	0.0539	0.0945	0.0214	0.0201	0.004	0.003	0.0173	0.0192	0.1392	0.0354	0.1	0.0527	0.0038
13	rs12866946	40666199	0.74	0.82166312078733	0.99	0.161794913519683	0.00380652941456975	0.0710889082410334	0.0096	0.0066	0.0727	0.0181	0.0538	0.0272	0.0201	0.0313	0.0026	0.0398	0.0481	0.0958	0.0037	0.0539	0.0945	0.0214	0.0201	0.004	0.003	0.0173	0.0192	0.1392	0.0354	0.1001	0.0527	0.0038
13	rs77032181	40666238	0.74	0.82166312078733	1	0.139999700676332	0.00380897547733285	0.0703823905035144	0.0096	0.0066	0.0727	0.0181	0.0538	0.0272	0.0201	0.0313	0.0026	0.0398	0.0481	0.0958	0.0037	0.0539	0.0945	0.0214	0.0201	0.004	0.003	0.0173	0.0192	0.1392	0.0354	0.1001	0.0527	0.0038
13	rs2027203	40667486	0.74	0.82166312078733	0.99	0.161794913519683	0.00451622723277798	0.0809089168701184	0.0096	0.0066	0.0727	0.0181	0.0539	0.0272	0.0202	0.0313	0.0026	0.0398	0.0481	0.0957	0.0037	0.0539	0.0944	0.0214	0.0201	0.004	0.003	0.0173	0.0191	0.1394	0.0355	0.1001	0.0527	0.0038
13	rs112306369	40667533	0.74	0.82166312078733	0.99	0.161794913519683	0.00442739906118874	0.0745928928405047	0.0096	0.0066	0.0727	0.0181	0.0539	0.0272	0.0202	0.0313	0.0026	0.0398	0.0481	0.0957	0.0037	0.0539	0.0944	0.0214	0.0201	0.004	0.003	0.0173	0.0191	0.1394	0.0355	0.1001	0.0527	0.0038
13	rs1889934	40676601	0.74	0.82166312078733	0.99	0.161794913519683	0.00499060456848304	0.059089864750233	0.0095	0.0065	0.0732	0.018	0.0539	0.027	0.0201	0.0309	0.0025	0.0393	0.048	0.0951	0.0038	0.0542	0.0943	0.0215	0.0197	0.004	0.003	0.0173	0.0196	0.139	0.0363	0.1009	0.0526	0.0038
13	rs9603676	40677763	0.74	0.82166312078733	0.99	0.161794913519683	0.00543804758946911	0.0620687150534246	0.0095	0.0065	0.0732	0.018	0.0539	0.027	0.0201	0.0308	0.0025	0.0393	0.048	0.0951	0.0038	0.0542	0.0943	0.0215	0.0197	0.004	0.003	0.0173	0.0196	0.139	0.0364	0.101	0.0526	0.0038
13	rs61956133	40678236	0.74	0.82166312078733	0.99	0.161794913519683	0.00534806754215246	0.0588934940657599	0.0096	0.0065	0.0732	0.018	0.0539	0.027	0.0201	0.0308	0.0025	0.0393	0.048	0.095	0.0038	0.0541	0.0943	0.0215	0.0197	0.004	0.003	0.0173	0.0196	0.1391	0.0364	0.101	0.0526	0.0038
13	rs77306740	40679099	0.74	0.82166312078733	0.98	0.18597139562509	0.00525610077407084	0.0569451762326892	0.0097	0.0065	0.0732	0.018	0.0539	0.0269	0.0201	0.0308	0.0025	0.0392	0.048	0.095	0.0038	0.0541	0.0943	0.0215	0.0197	0.004	0.003	0.0173	0.0196	0.1391	0.0364	0.101	0.0526	0.0038
13	rs60079454	40684304	0.75	0.745768311887514	0.98	0.18597139562509	0.0101038607341767	0.0472743959780184	0.0111	0.0065	0.073	0.018	0.0538	0.0269	0.0202	0.0306	0.0025	0.0389	0.0479	0.095	0.0038	0.054	0.0942	0.0216	0.0197	0.0039	0.0031	0.0172	0.0194	0.1391	0.0361	0.1011	0.0527	0.0037
13	rs11840992	40698288	0.75	0.745768311887514	0.98	0.18597139562509	0.0456049022739386	0.0490731513813373	0.0129	0.0065	0.0727	0.0181	0.0538	0.0268	0.0203	0.0303	0.0024	0.0383	0.0478	0.0949	0.0038	0.0538	0.094	0.0217	0.0197	0.0039	0.0031	0.0171	0.0192	0.1392	0.0359	0.1013	0.0527	0.0037
13	rs10492491	40698850	0.75	0.745768311887514	0.97	0.212655582583661	0.0454047567305945	0.0472149463288111	0.0129	0.0065	0.0726	0.0181	0.0538	0.0268	0.0203	0.0303	0.0024	0.0383	0.0478	0.0949	0.0038	0.0538	0.094	0.0217	0.0197	0.0039	0.0031	0.0172	0.0194	0.1392	0.0359	0.1014	0.0527	0.0037
13	rs9315757	40699795	0.75	0.745768311887514	0.98	0.18597139562509	0.0461311935253122	0.0472149463288111	0.0129	0.0065	0.0726	0.0181	0.0537	0.0267	0.0203	0.0303	0.0024	0.0383	0.0478	0.0948	0.0038	0.0537	0.0942	0.0217	0.0197	0.0039	0.0031	0.0172	0.0196	0.1393	0.0359	0.1014	0.0527	0.0036
13	rs7990334	40702867	0.75	0.745768311887514	0.98	0.18597139562509	0.0397454724141295	0.0433646137910952	0.0129	0.0064	0.0727	0.0181	0.0536	0.0265	0.0204	0.0307	0.0025	0.0383	0.0479	0.0944	0.0038	0.0536	0.0937	0.0215	0.0198	0.0039	0.0033	0.0171	0.0197	0.139	0.0357	0.1018	0.0526	0.0038
13	rs2875371	40705939	0.75	0.745768311887514	0.98	0.18597139562509	0.0364217711583869	0.0422266398329332	0.0127	0.0064	0.0729	0.0181	0.0536	0.0264	0.0203	0.0307	0.0024	0.0385	0.048	0.0942	0.0039	0.0536	0.0938	0.0213	0.0198	0.0038	0.0033	0.0171	0.0198	0.139	0.0358	0.1018	0.0526	0.0037
13	rs7998327	40707121	0.75	0.745768311887514	0.98	0.18597139562509	0.0325203552210072	0.0541386848519797	0.0126	0.0065	0.0733	0.0184	0.054	0.0262	0.0201	0.0305	0.0025	0.0389	0.0481	0.0934	0.004	0.0536	0.0937	0.0211	0.0196	0.0038	0.0034	0.0174	0.0198	0.139	0.0358	0.1015	0.0527	0.0038
13	rs9315758	40707667	0.76	0.674502615793853	0.98	0.18597139562509	0.042488657054334	0.0737283500334822	0.0126	0.0063	0.0719	0.0182	0.0542	0.0255	0.0192	0.0307	0.0026	0.0407	0.0489	0.0941	0.0046	0.0535	0.0942	0.02	0.0191	0.0042	0.0037	0.0177	0.0198	0.1371	0.0337	0.1038	0.053	0.0042
13	rs9549073	40710693	0.78	0.545501786478432	0.98	0.18597139562509	0.24563850558076	0.174056350721269	0.0125	0.0049	0.0758	0.018	0.0527	0.0218	0.0164	0.0319	0.0027	0.0433	0.0491	0.0957	0.0044	0.0522	0.0991	0.0166	0.017	0.0037	0.0036	0.0186	0.0181	0.1359	0.0309	0.108	0.0554	0.0052
13	rs77965651	40717377	0.78	0.545501786478432	0.97	0.212655582583661	0.243806332637757	0.209260572369943	0.0125	0.0049	0.0761	0.018	0.0528	0.0216	0.0164	0.032	0.0026	0.0434	0.049	0.0957	0.0043	0.0522	0.0994	0.0165	0.0169	0.0036	0.0036	0.0186	0.0181	0.1358	0.0308	0.1082	0.0554	0.0052
13	rs9603687	40719081	0.78	0.545501786478432	0.97	0.212655582583661	0.235612231175351	0.146106516385319	0.0125	0.0049	0.0763	0.018	0.0528	0.0216	0.0163	0.0321	0.0026	0.0434	0.049	0.0958	0.0043	0.0522	0.0996	0.0164	0.0168	0.0035	0.0035	0.0186	0.0182	0.1357	0.0308	0.1083	0.0554	0.0051
13	rs117100120	40721476	0.78	0.545501786478432	0.97	0.212655582583661	0.244896003335126	0.165363373537302	0.0124	0.0048	0.0765	0.018	0.0527	0.0216	0.0163	0.032	0.0026	0.0434	0.0488	0.0959	0.0042	0.0523	0.0997	0.0164	0.0168	0.0035	0.0035	0.0186	0.0181	0.1355	0.0308	0.1087	0.0553	0.0051
13	rs1122589	40722845	0.78	0.545501786478432	0.96	0.241969076141015	0.237538970595392	0.149681578749105	0.0124	0.0048	0.0765	0.018	0.0527	0.0216	0.0162	0.032	0.0026	0.0435	0.0487	0.0958	0.0042	0.0523	0.0997	0.0164	0.0168	0.0035	0.0035	0.0185	0.0181	0.1355	0.0311	0.1087	0.0553	0.0051
13	rs74865959	40725159	0.78	0.545501786478432	0.96	0.241969076141015	0.208152933210487	0.136026921577268	0.0123	0.0048	0.0774	0.0177	0.0524	0.0216	0.0158	0.0322	0.0027	0.0437	0.048	0.096	0.0041	0.0524	0.1002	0.0164	0.0164	0.0034	0.0034	0.0186	0.018	0.1346	0.0316	0.1096	0.0556	0.005
13	rs4603427	40725689	0.78	0.545501786478432	0.96	0.241969076141015	0.194925929088079	0.151955488423524	0.0122	0.0048	0.0777	0.0174	0.0524	0.0215	0.0155	0.0325	0.0027	0.0439	0.0477	0.0964	0.004	0.0522	0.1008	0.0163	0.0163	0.0033	0.0033	0.0185	0.0179	0.1341	0.0314	0.1104	0.0558	0.0049
13	rs7983475	40727184	0.78	0.545501786478432	0.96	0.241969076141015	0.202575271146984	0.140895232117075	0.0121	0.0048	0.078	0.0172	0.0525	0.0212	0.0151	0.0326	0.0027	0.0441	0.0472	0.0971	0.004	0.0521	0.1014	0.0162	0.016	0.0031	0.0033	0.0184	0.0179	0.1336	0.0314	0.111	0.0561	0.0048
13	rs77172466	40727369	0.78	0.545501786478432	0.96	0.241969076141015	0.202732321534417	0.143864704229417	0.0121	0.0048	0.078	0.0172	0.0525	0.0212	0.0151	0.0326	0.0027	0.0441	0.0472	0.0971	0.0039	0.0521	0.1014	0.0162	0.016	0.0031	0.0033	0.0184	0.0179	0.1336	0.0314	0.111	0.0561	0.0048
13	rs77002290	40735934	0.78	0.545501786478432	0.96	0.241969076141015	0.208352295710582	0.156060166133246	0.0121	0.0048	0.0783	0.017	0.0526	0.0212	0.0148	0.0327	0.0027	0.0442	0.0472	0.0975	0.0038	0.0515	0.1017	0.0161	0.0158	0.0031	0.0033	0.0185	0.0179	0.1339	0.0313	0.1111	0.0559	0.0047
13	rs7339301	40739333	0.78	0.545501786478432	0.96	0.241969076141015	0.210271655797559	0.133843103909658	0.0121	0.0048	0.0785	0.0169	0.0527	0.0212	0.0147	0.0327	0.0027	0.0443	0.0473	0.0978	0.0037	0.0512	0.1018	0.0161	0.0157	0.0031	0.0033	0.0185	0.0179	0.134	0.0313	0.1112	0.0558	0.0047
13	rs77969125	40743208	0.78	0.545501786478432	0.96	0.241969076141015	0.202732321534417	0.128977362941477	0.0121	0.0048	0.0786	0.0167	0.0526	0.0211	0.0146	0.0328	0.0027	0.0442	0.0472	0.0979	0.0037	0.0512	0.102	0.0161	0.0157	0.0031	0.0033	0.0185	0.0179	0.1342	0.0313	0.1112	0.056	0.0047
13	rs17446159	40743308	0.78	0.545501786478432	0.96	0.241969076141015	0.224899698980907	0.127370324927929	0.0121	0.0048	0.0788	0.0167	0.0526	0.0212	0.0143	0.0328	0.0027	0.0442	0.0472	0.098	0.0037	0.0509	0.102	0.0161	0.0156	0.0031	0.0033	0.0185	0.0179	0.1343	0.0313	0.1113	0.056	0.0047
13	rs73183591	40745424	0.78	0.545501786478432	0.96	0.241969076141015	0.219072565534883	0.16693231003981	0.0121	0.0048	0.0788	0.0165	0.0526	0.0211	0.0142	0.0327	0.0027	0.0442	0.0472	0.098	0.0037	0.051	0.102	0.016	0.0156	0.0031	0.0033	0.0185	0.0179	0.1343	0.0313	0.1114	0.0561	0.0047
13	rs73183592	40745693	0.78	0.545501786478432	0.96	0.241969076141015	0.218703522950262	0.164776365116325	0.0121	0.0048	0.0788	0.0165	0.0525	0.0211	0.0142	0.0328	0.0027	0.0442	0.0472	0.098	0.0037	0.051	0.1021	0.016	0.0156	0.0031	0.0033	0.0185	0.0178	0.1343	0.0313	0.1114	0.0561	0.0047
13	rs9549092	40754324	0.79	0.487570276707753	0.96	0.241969076141015	0.111093815705343	0.436763289897696	0.0115	0.0048	0.0822	0.0139	0.0506	0.0191	0.0114	0.0336	0.003	0.0428	0.0476	0.0998	0.0039	0.0507	0.1051	0.0141	0.0151	0.0033	0.0029	0.0189	0.0171	0.1356	0.0308	0.1152	0.0571	0.0039
13	rs10507483	40759773	0.79	0.487570276707753	0.96	0.241969076141015	0.106882133226998	0.392678223989459	0.0115	0.0048	0.0822	0.0139	0.0506	0.0191	0.0113	0.0336	0.0029	0.0429	0.0476	0.0996	0.0038	0.0507	0.1052	0.0141	0.0151	0.0033	0.0028	0.019	0.0171	0.1357	0.0308	0.1155	0.0572	0.0039
13	rs7321873	40760938	0.79	0.487570276707753	0.96	0.241969076141015	0.104244705538319	0.398602255525312	0.0115	0.0048	0.0822	0.0139	0.0506	0.0191	0.0114	0.0336	0.0029	0.0429	0.0476	0.0996	0.0038	0.0507	0.1052	0.0142	0.0151	0.0033	0.0028	0.0189	0.0171	0.1357	0.0308	0.1155	0.0572	0.0039
13	rs9566497	40773110	0.79	0.487570276707753	0.96	0.241969076141015	0.0854189904273571	0.432931419207759	0.0113	0.0048	0.0806	0.0136	0.0494	0.0188	0.0118	0.0341	0.0029	0.0432	0.0484	0.1	0.0037	0.051	0.105	0.0138	0.0151	0.0033	0.0025	0.0195	0.0167	0.1353	0.0317	0.1158	0.0581	0.0037
13	rs4941961	40774867	0.79	0.487570276707753	0.96	0.241969076141015	0.0864489135065918	0.356035074889477	0.0113	0.0048	0.0803	0.0135	0.0491	0.0188	0.0118	0.0341	0.0029	0.0432	0.0484	0.1001	0.0037	0.051	0.1053	0.0138	0.0151	0.0033	0.0025	0.0195	0.0166	0.1352	0.032	0.116	0.0582	0.0037
13	rs73183599	40779260	0.79	0.487570276707753	0.96	0.241969076141015	0.062674593319344	0.247227084769851	0.0112	0.0048	0.0799	0.0132	0.0487	0.0182	0.0118	0.0342	0.0027	0.0432	0.0482	0.1004	0.0037	0.0511	0.1068	0.0136	0.0147	0.0035	0.0024	0.0196	0.0165	0.1358	0.032	0.1158	0.0586	0.0036
13	rs952185	40779986	0.79	0.487570276707753	0.96	0.241969076141015	0.0590269621970891	0.233574384272801	0.0112	0.0048	0.0798	0.0129	0.0488	0.0181	0.0119	0.0345	0.0027	0.0433	0.0482	0.1006	0.0036	0.0512	0.1069	0.0136	0.0147	0.0035	0.0024	0.0194	0.0164	0.1359	0.032	0.1159	0.0586	0.0036
13	rs73183600	40782829	0.79	0.487570276707753	0.96	0.241969076141015	0.0598559041926723	0.203452383151327	0.0112	0.0048	0.0798	0.0129	0.0488	0.0181	0.0118	0.0345	0.0027	0.0433	0.0482	0.1006	0.0035	0.0512	0.1069	0.0136	0.0147	0.0035	0.0024	0.0194	0.0164	0.1359	0.032	0.116	0.0587	0.0036
13	rs117027343	40794494	0.8	0.433874260405774	0.96	0.241969076141015	0.0678049732652616	0.214801633322173	0.0112	0.0048	0.0796	0.0129	0.049	0.0181	0.0118	0.0346	0.0028	0.0433	0.0484	0.1005	0.0034	0.0509	0.1069	0.0135	0.0146	0.0035	0.0024	0.0193	0.0164	0.1358	0.032	0.1163	0.0588	0.0036
13	rs12428789	40805710	0.8	0.433874260405774	0.96	0.241969076141015	0.0868725123684755	0.247563158973308	0.0111	0.0047	0.0792	0.0128	0.0494	0.0179	0.0117	0.035	0.0029	0.0432	0.0489	0.1004	0.0032	0.0501	0.1066	0.0132	0.0145	0.0037	0.0024	0.0191	0.0165	0.1354	0.0322	0.1174	0.0593	0.0036
13	rs10492681	40807483	0.8	0.433874260405774	0.96	0.241969076141015	0.0760025234658788	0.220390224613023	0.0107	0.0047	0.0792	0.0128	0.0495	0.0178	0.0117	0.035	0.0029	0.0432	0.0489	0.1004	0.0032	0.0501	0.1069	0.013	0.0145	0.0037	0.0024	0.0194	0.0164	0.1355	0.0322	0.1176	0.0593	0.0035
13	rs7325568	40818284	0.8	0.433874260405774	0.96	0.241969076141015	0.0914974391790658	0.275603154425905	0.0077	0.0048	0.079	0.0127	0.051	0.0178	0.0117	0.0348	0.0036	0.0432	0.0492	0.1005	0.0032	0.0499	0.1076	0.0129	0.0142	0.0037	0.0024	0.0191	0.0161	0.1354	0.0329	0.1178	0.0598	0.0036
13	rs12870045	40818653	0.8	0.433874260405774	0.96	0.241969076141015	0.0989643394702768	0.308381560662893	0.0075	0.0049	0.079	0.0127	0.0511	0.0178	0.0117	0.0347	0.0036	0.0432	0.0493	0.1005	0.0032	0.0498	0.1077	0.0129	0.0142	0.0037	0.0024	0.0191	0.0161	0.1355	0.0329	0.1178	0.0598	0.0036
13	rs73185545	40818849	0.8	0.433874260405774	0.96	0.241969076141015	0.105544982849371	0.336931717779373	0.0075	0.0049	0.079	0.0126	0.0511	0.0178	0.0117	0.0347	0.0036	0.0432	0.0493	0.1005	0.0032	0.0498	0.1077	0.0129	0.0142	0.0037	0.0024	0.0191	0.0161	0.1355	0.0329	0.1178	0.0598	0.0036
13	rs9549137	40823228	0.8	0.433874260405774	0.96	0.241969076141015	0.154418411618046	0.377722227193584	0.0076	0.0049	0.0781	0.0125	0.0514	0.0178	0.0118	0.0345	0.0038	0.0435	0.0494	0.1006	0.0032	0.0495	0.1079	0.0128	0.0141	0.0037	0.0025	0.0189	0.0159	0.135	0.0329	0.1179	0.06	0.0036
13	rs9603710	40829028	0.8	0.433874260405774	0.96	0.241969076141015	0.196542711908025	0.378612462724672	0.0083	0.0052	0.0748	0.0118	0.0525	0.0173	0.0126	0.034	0.0048	0.0449	0.0496	0.1003	0.0034	0.0492	0.1078	0.0129	0.0143	0.0048	0.003	0.0178	0.0158	0.1335	0.0329	0.1178	0.0605	0.0038
13	rs73185578	40834519	0.8	0.433874260405774	0.96	0.241969076141015	0.212725162075744	0.412345501795286	0.0086	0.0054	0.0743	0.0117	0.0533	0.0174	0.0125	0.0339	0.0047	0.0453	0.0497	0.1003	0.0031	0.0492	0.1077	0.0127	0.0143	0.0049	0.0032	0.0181	0.0158	0.1331	0.0333	0.1171	0.0608	0.0038
13	rs61954209	40836101	0.8	0.433874260405774	0.96	0.241969076141015	0.221583035396003	0.408962736705235	0.0086	0.0054	0.074	0.0116	0.0534	0.0174	0.0125	0.0339	0.0047	0.0453	0.0497	0.1003	0.0031	0.049	0.1078	0.0127	0.0143	0.0049	0.0032	0.0182	0.016	0.1329	0.0334	0.1171	0.0608	0.0039
13	rs4943748	40838524	0.8	0.433874260405774	0.96	0.241969076141015	0.211395865754136	0.424638333008418	0.0087	0.0054	0.0737	0.0117	0.0536	0.0174	0.0125	0.0338	0.0047	0.0454	0.0498	0.1004	0.003	0.0489	0.1078	0.0126	0.0144	0.0049	0.0032	0.0183	0.016	0.1328	0.0335	0.1168	0.0608	0.0039
13	rs4943750	40838899	0.8	0.433874260405774	0.96	0.241969076141015	0.207515697090389	0.423457137301792	0.0087	0.0054	0.0737	0.0117	0.0536	0.0174	0.0125	0.0338	0.0047	0.0454	0.0498	0.1004	0.003	0.0489	0.1078	0.0126	0.0144	0.0049	0.0032	0.0184	0.016	0.1328	0.0335	0.1168	0.0608	0.0039
13	rs76643147	40843626	0.8	0.433874260405774	0.96	0.241969076141015	0.235227924488245	0.507354710870207	0.0087	0.0054	0.0733	0.0116	0.0538	0.0173	0.0125	0.0339	0.0047	0.0455	0.0499	0.1006	0.0031	0.049	0.1077	0.0125	0.0143	0.005	0.0033	0.0184	0.016	0.1329	0.0334	0.1165	0.0608	0.0039
13	rs9576971	40844866	0.8	0.433874260405774	0.96	0.241969076141015	0.227070275042592	0.50309520257712	0.0087	0.0054	0.0732	0.0116	0.0539	0.0172	0.0124	0.034	0.0047	0.0456	0.0499	0.1007	0.0031	0.049	0.1077	0.0125	0.0143	0.005	0.0033	0.0184	0.016	0.1329	0.0334	0.1164	0.0607	0.0039
13	rs9566503	40851098	0.8	0.433874260405774	0.96	0.241969076141015	0.237796524611846	0.538399195328772	0.0088	0.0055	0.0729	0.0115	0.0542	0.0172	0.0124	0.0338	0.0047	0.0458	0.0501	0.1011	0.0032	0.049	0.1075	0.0124	0.0142	0.005	0.0034	0.0186	0.0161	0.1327	0.0332	0.1164	0.0605	0.0039
13	rs9549144	40851380	0.8	0.433874260405774	0.96	0.241969076141015	0.250870591688819	0.596660246116813	0.0088	0.0055	0.0728	0.0115	0.0542	0.0172	0.0124	0.0338	0.0047	0.0458	0.0501	0.1011	0.0032	0.049	0.1075	0.0124	0.0142	0.005	0.0034	0.0186	0.0161	0.1327	0.0332	0.1162	0.0606	0.0039
13	rs58711930	40858018	0.81	0.384295662080596	0.96	0.241969076141015	0.314232152744844	0.704576990621602	0.0088	0.0056	0.0717	0.0114	0.0542	0.0167	0.0122	0.0334	0.0047	0.0466	0.0506	0.103	0.0034	0.0491	0.1063	0.0121	0.014	0.0052	0.0035	0.0187	0.0162	0.1322	0.0343	0.1155	0.0603	0.004
13	rs6563813	40858172	0.81	0.384295662080596	0.97	0.212655582583661	0.304972916503599	0.691364897656391	0.0088	0.0056	0.0717	0.0114	0.0542	0.0167	0.0121	0.0334	0.0047	0.0466	0.0506	0.1031	0.0034	0.0491	0.1063	0.0121	0.014	0.0053	0.0035	0.0187	0.0162	0.1322	0.0343	0.1154	0.0603	0.0041
13	rs11616912	40859392	0.81	0.384295662080596	0.97	0.212655582583661	0.396707874950106	0.765388393416974	0.0086	0.0055	0.0722	0.0118	0.0544	0.0164	0.0122	0.033	0.0048	0.0464	0.0506	0.1037	0.0036	0.0494	0.1057	0.0115	0.0137	0.0052	0.0036	0.0191	0.0163	0.1318	0.0351	0.1141	0.0602	0.0042
13	rs7982408	40859629	0.81	0.384295662080596	0.97	0.212655582583661	0.467827332064761	0.797039248213478	0.0083	0.0055	0.0724	0.0117	0.0544	0.0163	0.0122	0.033	0.0048	0.0464	0.0507	0.1038	0.0037	0.0495	0.1055	0.0115	0.0136	0.0052	0.0036	0.0194	0.0166	0.1316	0.0353	0.1137	0.0601	0.0043
13	rs61964722	40861649	0.83	0.29697514221559	0.97	0.212655582583661	0.25916948701468	0.606269761450591	0.0096	0.0061	0.0704	0.0129	0.0561	0.0177	0.0129	0.0329	0.0049	0.045	0.0516	0.1049	0.0041	0.0491	0.1015	0.0128	0.015	0.0051	0.0039	0.0194	0.0177	0.1286	0.0374	0.1105	0.0582	0.0046
13	rs73187514	40861666	0.83	0.29697514221559	0.97	0.212655582583661	0.259980427489446	0.627045224114115	0.0097	0.0061	0.0704	0.013	0.0562	0.0178	0.0129	0.0329	0.0049	0.0448	0.0516	0.1051	0.0041	0.049	0.1015	0.0128	0.015	0.0051	0.0039	0.0194	0.0177	0.1286	0.0374	0.1105	0.0579	0.0046
13	rs7990081	40862071	0.84	0.258953137461488	0.96	0.241969076141015	0.285374712302695	0.536027041276647	0.01	0.0062	0.0702	0.0132	0.0563	0.0181	0.0131	0.0328	0.005	0.0445	0.0516	0.1055	0.0042	0.0486	0.101	0.0131	0.0153	0.0051	0.0039	0.0193	0.0178	0.1277	0.0378	0.1103	0.0577	0.0047
13	rs9315769	40865056	0.84	0.258953137461488	0.97	0.212655582583661	0.290807658705161	0.591083570513615	0.0116	0.0071	0.0686	0.0143	0.0572	0.0197	0.0139	0.0329	0.0058	0.0435	0.0518	0.1063	0.0048	0.048	0.0973	0.0147	0.0172	0.0059	0.0044	0.0191	0.0186	0.1213	0.0399	0.107	0.0564	0.0056
13	rs78399403	40867488	0.84	0.258953137461488	0.97	0.212655582583661	0.230432292615237	0.492145365419294	0.0116	0.0073	0.0686	0.0145	0.0571	0.0198	0.0141	0.0328	0.0058	0.0435	0.0519	0.1063	0.0049	0.0479	0.0973	0.0148	0.0172	0.0059	0.0045	0.0191	0.0186	0.121	0.04	0.1068	0.0563	0.0056
13	rs73187527	40867515	0.84	0.258953137461488	0.96	0.241969076141015	0.22988409562584	0.490917372843148	0.0116	0.0073	0.0686	0.0145	0.0571	0.0198	0.0141	0.0328	0.0058	0.0435	0.0519	0.1063	0.0049	0.0479	0.0973	0.0148	0.0172	0.0059	0.0045	0.0191	0.0186	0.121	0.04	0.1068	0.0563	0.0056
13	rs9549153	40867548	0.84	0.258953137461488	0.97	0.212655582583661	0.233651644502006	0.489826484915839	0.0116	0.0073	0.0685	0.0145	0.0571	0.0198	0.0141	0.0328	0.0058	0.0435	0.0519	0.1063	0.0049	0.0479	0.0972	0.0148	0.0172	0.0059	0.0045	0.0191	0.0186	0.121	0.04	0.107	0.0563	0.0056
13	rs4299027	40867813	0.84	0.258953137461488	0.97	0.212655582583661	0.221830831052027	0.486557565945257	0.0116	0.0073	0.0685	0.0145	0.057	0.0198	0.0141	0.0328	0.0058	0.0432	0.0519	0.1063	0.0049	0.0481	0.0972	0.0148	0.0172	0.0059	0.0045	0.0191	0.0186	0.121	0.04	0.107	0.0563	0.0056
13	rs12873436	40868378	0.84	0.258953137461488	0.97	0.212655582583661	0.223030691468536	0.483430145616376	0.0114	0.0073	0.0685	0.0146	0.057	0.0199	0.0141	0.0328	0.0058	0.0432	0.0519	0.1064	0.0049	0.0481	0.0972	0.0148	0.0172	0.0059	0.0045	0.0188	0.0186	0.121	0.04	0.107	0.0566	0.0056
13	rs9532528	40879805	0.84	0.258953137461488	0.97	0.212655582583661	0.278824520779524	0.539237046603799	0.0115	0.0073	0.0683	0.0148	0.0568	0.02	0.0142	0.0326	0.0058	0.0428	0.0516	0.1063	0.0048	0.0477	0.0974	0.0149	0.0173	0.0058	0.0045	0.019	0.0185	0.1211	0.0403	0.1075	0.0565	0.0056
13	rs9576989	40881945	0.84	0.258953137461488	0.97	0.212655582583661	0.282914727663843	0.53770123298404	0.0115	0.0074	0.0686	0.0148	0.0569	0.02	0.0143	0.0326	0.0058	0.0427	0.0513	0.1061	0.0049	0.0476	0.0973	0.0149	0.0173	0.0058	0.0045	0.0189	0.0184	0.1211	0.0404	0.1075	0.0565	0.0056
13	rs4943765	40883324	0.85	0.2244882202137	0.97	0.212655582583661	0.254021047082627	0.739427236922252	0.0125	0.0085	0.0694	0.0154	0.0563	0.0199	0.0153	0.0329	0.0061	0.0416	0.0506	0.1056	0.0056	0.046	0.0965	0.0157	0.0175	0.0068	0.0054	0.0183	0.0185	0.1204	0.0415	0.1047	0.0554	0.0061
13	rs9549166	40883405	0.85	0.2244882202137	0.97	0.212655582583661	0.284427213804391	0.822647057470251	0.0126	0.0085	0.0696	0.0153	0.0563	0.0199	0.0154	0.0328	0.0061	0.0418	0.0505	0.1056	0.0057	0.046	0.0964	0.0157	0.0175	0.0069	0.0055	0.0183	0.0185	0.1202	0.0415	0.1045	0.0553	0.0061
13	rs78891757	40884065	0.86	0.193417951625055	0.97	0.212655582583661	0.312090088657585	0.797956309642194	0.0128	0.0088	0.0707	0.0149	0.0558	0.0193	0.0153	0.0322	0.0062	0.0414	0.0498	0.1069	0.006	0.045	0.0956	0.0161	0.0175	0.007	0.0057	0.0179	0.0184	0.1218	0.0419	0.1046	0.0547	0.0065
13	rs79033823	40885013	0.87	0.165571370278195	0.98	0.18597139562509	0.484765494061944	1.04622972542688	0.013	0.009	0.0727	0.0141	0.0554	0.0185	0.0152	0.0311	0.0064	0.0405	0.049	0.1089	0.0065	0.044	0.0943	0.0166	0.0174	0.0071	0.0058	0.0172	0.0186	0.1235	0.0424	0.104	0.0543	0.0069
13	rs9549168	40886355	0.87	0.165571370278195	0.98	0.18597139562509	0.3854234405384	1.11752988765858	0.0131	0.0091	0.0731	0.014	0.0553	0.0183	0.0151	0.0309	0.0065	0.0403	0.0488	0.1093	0.0066	0.0438	0.094	0.0167	0.0174	0.0071	0.0059	0.0171	0.0186	0.124	0.0427	0.1039	0.0542	0.0071
13	rs7991808	40887750	0.87	0.165571370278195	0.98	0.18597139562509	0.395302374219448	1.14520634249896	0.0131	0.0091	0.0732	0.0139	0.0552	0.0183	0.0151	0.0309	0.0065	0.0403	0.0489	0.1093	0.0066	0.0437	0.0941	0.0167	0.0174	0.0071	0.0059	0.0171	0.0186	0.124	0.0428	0.1039	0.0542	0.0071
13	rs9549169	40888277	0.87	0.165571370278195	0.97	0.212655582583661	0.404738735188807	1.16114684316236	0.0131	0.0091	0.0732	0.0139	0.0551	0.0182	0.0151	0.0309	0.0065	0.0403	0.0489	0.1093	0.0066	0.0437	0.0941	0.0167	0.0174	0.0071	0.0059	0.0171	0.0186	0.1241	0.0429	0.1039	0.0542	0.0071
13	rs78054988	40889891	0.87	0.165571370278195	0.97	0.212655582583661	0.458228261293092	1.18372788404118	0.013	0.0091	0.0734	0.0138	0.0549	0.0181	0.0149	0.0309	0.0064	0.0404	0.0488	0.1096	0.0066	0.0435	0.0942	0.0165	0.0173	0.0072	0.0058	0.017	0.0186	0.1244	0.0431	0.104	0.0542	0.0071
13	rs12583198	40896956	0.88	0.140769569262351	0.97	0.212655582583661	0.550444045521322	1.33273540054713	0.0128	0.0096	0.0763	0.0125	0.0531	0.0159	0.0127	0.0295	0.0059	0.0396	0.048	0.1111	0.0068	0.0445	0.0968	0.0149	0.0167	0.0075	0.0058	0.0162	0.0182	0.1288	0.0438	0.1049	0.0537	0.0072
13	rs9549174	40899294	0.88	0.140769569262351	0.96	0.241969076141015	0.454548326731863	1.29893252467057	0.0128	0.0096	0.0764	0.0125	0.053	0.0159	0.0127	0.0296	0.0059	0.0395	0.0481	0.1112	0.0069	0.0445	0.0969	0.0149	0.0166	0.0076	0.0058	0.0162	0.0182	0.1289	0.0439	0.1049	0.0537	0.0072
13	rs7320156	40899694	0.88	0.140769569262351	0.96	0.241969076141015	0.449504685488992	1.28434749533065	0.0128	0.0096	0.0764	0.0124	0.053	0.0158	0.0127	0.0296	0.0059	0.0396	0.0481	0.1111	0.0069	0.0445	0.0969	0.0149	0.0166	0.0075	0.0058	0.0162	0.0182	0.129	0.0439	0.105	0.0537	0.0072
13	rs73171118	40899996	0.88	0.140769569262351	0.96	0.241969076141015	0.476968441636172	1.32481809530676	0.0128	0.0096	0.0764	0.0125	0.053	0.0158	0.0127	0.0297	0.0061	0.0397	0.0481	0.111	0.0069	0.0442	0.0969	0.0149	0.0168	0.0076	0.0058	0.0162	0.018	0.1289	0.0439	0.1051	0.0536	0.0073
13	rs55796606	40901431	0.88	0.140769569262351	0.96	0.241969076141015	0.462165479628263	1.26277371405532	0.0127	0.0096	0.0764	0.0124	0.053	0.0157	0.0127	0.0298	0.0061	0.0399	0.0482	0.1108	0.0068	0.0442	0.0969	0.0149	0.0169	0.0075	0.0057	0.0162	0.0179	0.129	0.044	0.1053	0.0536	0.0073
13	rs9603725	40901611	0.88	0.140769569262351	0.95	0.274028283204826	0.436249332423375	1.2085400207	0.0125	0.0096	0.0764	0.0124	0.0531	0.0157	0.0128	0.0298	0.0061	0.0399	0.0483	0.1107	0.0068	0.0442	0.0969	0.0148	0.0171	0.0075	0.0056	0.0162	0.0179	0.129	0.0441	0.1053	0.0536	0.0073
13	rs7329446	40904567	0.88	0.140769569262351	0.95	0.274028283204826	0.487004462099689	1.20257679280396	0.0125	0.0097	0.0768	0.0125	0.0529	0.0163	0.0121	0.0296	0.006	0.0401	0.0483	0.1107	0.0066	0.0446	0.0964	0.0145	0.0171	0.0073	0.0056	0.0159	0.0175	0.1299	0.044	0.1053	0.054	0.0072
13	rs56009974	40906267	0.89	0.118826527661215	0.95	0.274028283204826	0.547477471894489	1.15456862140604	0.0125	0.0097	0.0773	0.0125	0.0522	0.0164	0.0119	0.0295	0.0056	0.0403	0.0481	0.1118	0.0065	0.0446	0.0964	0.0142	0.017	0.0073	0.0056	0.0159	0.0173	0.1297	0.0439	0.1058	0.0544	0.0071
13	rs4943770	40910388	0.89	0.118826527661215	0.95	0.274028283204826	0.589896567497282	1.1116503550757	0.0126	0.0097	0.0778	0.0124	0.052	0.0165	0.0116	0.0293	0.0055	0.0404	0.0479	0.1118	0.0063	0.0444	0.0961	0.0137	0.0168	0.0072	0.0055	0.0158	0.0173	0.1301	0.0449	0.1061	0.0548	0.007
13	rs55724283	40910424	0.89	0.118826527661215	0.95	0.274028283204826	0.580929029858892	1.09079180774494	0.0126	0.0096	0.0778	0.0124	0.052	0.0165	0.0116	0.0293	0.0055	0.0404	0.048	0.1119	0.0063	0.0444	0.0961	0.0137	0.0168	0.0072	0.0055	0.0158	0.0173	0.1301	0.0449	0.1061	0.0548	0.007
13	rs7982529	40911463	0.89	0.118826527661215	0.95	0.274028283204826	0.60160820967299	1.06838626622431	0.0126	0.0096	0.0778	0.0123	0.052	0.0165	0.0115	0.0292	0.0055	0.0404	0.0479	0.1119	0.0063	0.0445	0.0961	0.0137	0.0168	0.0072	0.0055	0.0158	0.0172	0.1303	0.045	0.1061	0.0549	0.007
13	rs2008104	40916577	0.89	0.118826527661215	0.95	0.274028283204826	0.774665780280973	0.929867392266887	0.0121	0.0093	0.0802	0.0117	0.0518	0.0162	0.0105	0.0296	0.005	0.0386	0.0469	0.1138	0.0055	0.0444	0.0956	0.0134	0.0157	0.0069	0.0053	0.0154	0.017	0.1326	0.0467	0.108	0.0546	0.0068
13	rs73171130	40916800	0.89	0.118826527661215	0.95	0.274028283204826	0.682078465436432	0.771453631148814	0.012	0.0093	0.0803	0.0116	0.0517	0.016	0.0102	0.0299	0.0045	0.0389	0.0466	0.1138	0.0055	0.045	0.0957	0.0133	0.0156	0.0065	0.0047	0.0156	0.0167	0.1332	0.0474	0.1087	0.0544	0.0064
13	rs118167133	40916924	0.89	0.118826527661215	0.95	0.274028283204826	0.687917291221097	0.775705434031466	0.0121	0.0093	0.0804	0.0116	0.0517	0.016	0.0101	0.0299	0.0043	0.039	0.0464	0.1138	0.0054	0.045	0.0959	0.0131	0.0154	0.0064	0.0047	0.0157	0.0165	0.1337	0.0474	0.1092	0.0543	0.0063
13	rs112484185	40917020	0.88	0.140769569262351	0.95	0.274028283204826	0.682588471841422	0.784680998929603	0.0122	0.0093	0.0804	0.0115	0.0516	0.0159	0.01	0.0299	0.0043	0.0392	0.0462	0.1136	0.0055	0.0451	0.096	0.0129	0.0155	0.0064	0.0048	0.0158	0.0163	0.1339	0.0473	0.1095	0.0542	0.0062
13	rs2324597	40918250	0.88	0.140769569262351	0.95	0.274028283204826	0.589283119087358	0.794900311788101	0.0123	0.0093	0.0807	0.0114	0.0517	0.016	0.01	0.0298	0.0041	0.0395	0.0457	0.1135	0.0056	0.0455	0.0962	0.0125	0.0155	0.0062	0.0047	0.016	0.0162	0.1344	0.0472	0.1102	0.0538	0.006
13	rs17061165	40919514	0.88	0.140769569262351	0.95	0.274028283204826	0.879166294472216	0.853846528860146	0.0126	0.0093	0.0807	0.0114	0.0513	0.0161	0.01	0.0297	0.0041	0.0395	0.0457	0.1133	0.0056	0.0453	0.0963	0.0125	0.0155	0.0061	0.0055	0.016	0.0161	0.1342	0.0474	0.1104	0.0535	0.0059
13	rs117614822	40919768	0.88	0.140769569262351	0.96	0.241969076141015	0.945761991533428	0.849972148742708	0.0127	0.0093	0.0808	0.0114	0.0513	0.0161	0.01	0.0297	0.0041	0.0395	0.0456	0.1133	0.0056	0.0453	0.0963	0.0125	0.0155	0.0061	0.0056	0.016	0.0162	0.1342	0.0474	0.1105	0.0535	0.0059
13	rs913248	40919945	0.88	0.140769569262351	0.96	0.241969076141015	0.996468986996541	0.844244777859173	0.0128	0.0093	0.0808	0.0114	0.0513	0.0161	0.01	0.0297	0.0041	0.0395	0.0456	0.1133	0.0056	0.0452	0.0963	0.0124	0.0155	0.0061	0.0057	0.016	0.0162	0.1341	0.0474	0.1105	0.0535	0.0059
13	rs2324599	40920004	0.88	0.140769569262351	0.96	0.241969076141015	1.02899173233122	0.852141352454654	0.0128	0.0093	0.0808	0.0114	0.0513	0.0161	0.01	0.0298	0.0041	0.0395	0.0456	0.1133	0.0056	0.045	0.0962	0.0124	0.0155	0.0061	0.0057	0.016	0.0162	0.1341	0.0474	0.1106	0.0535	0.0059
13	rs116942776	40920726	0.88	0.140769569262351	0.96	0.241969076141015	0.998869823945884	0.882004521638045	0.0127	0.0094	0.0808	0.0114	0.0512	0.016	0.01	0.0298	0.0043	0.0395	0.0456	0.1135	0.0056	0.0449	0.0958	0.0124	0.0156	0.006	0.0058	0.016	0.0162	0.1342	0.0474	0.1107	0.0533	0.0059
13	rs1751865	40920775	0.88	0.140769569262351	0.96	0.241969076141015	1.01185780516392	0.886220845701663	0.0127	0.0094	0.0808	0.0112	0.0512	0.016	0.0099	0.0298	0.0043	0.0395	0.0456	0.1135	0.0056	0.0449	0.096	0.0124	0.0156	0.006	0.0058	0.016	0.0162	0.1342	0.0474	0.1107	0.0533	0.0059
13	rs17176641	40923224	0.88	0.140769569262351	0.96	0.241969076141015	1.02344071575018	0.923403912021053	0.0127	0.0094	0.0808	0.0112	0.0512	0.016	0.0099	0.0299	0.0043	0.0395	0.0455	0.1133	0.0056	0.0449	0.096	0.0124	0.0155	0.006	0.0058	0.016	0.0162	0.1344	0.0474	0.1108	0.0533	0.0059
13	rs11616213	40927339	0.89	0.118826527661215	0.96	0.241969076141015	1.01556886779907	0.698929000074762	0.0121	0.0094	0.0823	0.011	0.0508	0.0163	0.0107	0.0291	0.0041	0.0401	0.045	0.113	0.0047	0.0428	0.0955	0.013	0.0146	0.0057	0.0055	0.0164	0.0162	0.1373	0.048	0.1124	0.0517	0.0059
13	rs36047453	40930021	0.91	0.0827439743829911	0.96	0.241969076141015	1.07807878091465	0.526842296254558	0.011	0.0091	0.0867	0.0104	0.048	0.0156	0.011	0.028	0.0036	0.0409	0.0441	0.1144	0.0035	0.0411	0.0956	0.0121	0.013	0.0049	0.0051	0.0162	0.016	0.1426	0.0456	0.1164	0.0534	0.0057
13	rs79039062	40930157	0.91	0.0827439743829911	0.97	0.212655582583661	1.08100004753494	0.531568888914289	0.011	0.0091	0.0867	0.0104	0.048	0.0156	0.011	0.028	0.0036	0.0409	0.0441	0.1144	0.0035	0.0411	0.0956	0.0121	0.013	0.0049	0.0051	0.0162	0.016	0.1426	0.0456	0.1164	0.0534	0.0057
13	rs117438880	40939252	0.91	0.0827439743829911	0.97	0.212655582583661	1.023354077797	0.488599981162082	0.0109	0.0091	0.0867	0.0104	0.0479	0.0156	0.011	0.0279	0.0035	0.0408	0.0441	0.1143	0.0034	0.0411	0.0958	0.012	0.013	0.0052	0.0051	0.0162	0.0159	0.1429	0.0455	0.1166	0.0534	0.0057
13	rs78217510	40939273	0.91	0.0827439743829911	0.97	0.212655582583661	1.02292093269271	0.487918931697441	0.0109	0.0091	0.0867	0.0104	0.0479	0.0156	0.011	0.0279	0.0035	0.0408	0.0441	0.1143	0.0034	0.0411	0.0958	0.012	0.013	0.0052	0.0051	0.0162	0.0159	0.1429	0.0455	0.1166	0.0534	0.0057
13	rs17196159	40939929	0.91	0.0827439743829911	0.97	0.212655582583661	1.00668882675933	0.477190961625673	0.0109	0.0091	0.0867	0.0104	0.0479	0.0157	0.011	0.0279	0.0035	0.0408	0.0441	0.1143	0.0034	0.0411	0.0959	0.0119	0.013	0.0052	0.005	0.0162	0.0159	0.1429	0.0455	0.1166	0.0534	0.0057
13	rs73171143	40940139	0.91	0.0827439743829911	0.97	0.212655582583661	1.01729682612469	0.478274530352537	0.0109	0.0091	0.0867	0.0104	0.0478	0.0157	0.011	0.0279	0.0035	0.041	0.0441	0.1144	0.0034	0.0411	0.0959	0.0119	0.013	0.0053	0.005	0.0162	0.0157	0.1429	0.0455	0.1167	0.0534	0.0057
13	rs2000412	40940597	0.91	0.0827439743829911	0.97	0.212655582583661	0.988255494002418	0.489281274638219	0.0109	0.009	0.0866	0.0103	0.0478	0.0157	0.011	0.0279	0.0035	0.041	0.044	0.1144	0.0034	0.041	0.096	0.0118	0.013	0.0054	0.005	0.0162	0.0157	0.143	0.0455	0.1168	0.0535	0.0057
13	rs2324600	40943836	0.91	0.0827439743829911	0.97	0.212655582583661	1.00505423336181	0.439808762865384	0.0106	0.0089	0.0867	0.0103	0.0469	0.0158	0.0112	0.0276	0.0034	0.0408	0.0432	0.1147	0.0031	0.0407	0.097	0.0117	0.0131	0.0053	0.0049	0.0162	0.0158	0.1438	0.0455	0.1172	0.054	0.0056
13	rs1782806	40945790	0.91	0.0827439743829911	0.97	0.212655582583661	0.998526702717167	0.424375768382391	0.0108	0.0089	0.0865	0.0103	0.0467	0.0158	0.0112	0.0275	0.0034	0.0409	0.0431	0.1147	0.0031	0.0407	0.0972	0.0116	0.0131	0.0053	0.0048	0.0162	0.0158	0.144	0.0455	0.1173	0.0541	0.0056
13	rs11617830	40946744	0.91	0.0827439743829911	0.97	0.212655582583661	1.02647491892349	0.429240282386569	0.0109	0.0088	0.0864	0.0102	0.0467	0.0157	0.0112	0.0275	0.0034	0.0412	0.0431	0.1147	0.0031	0.0407	0.0972	0.0116	0.0131	0.0053	0.0049	0.0161	0.0158	0.1441	0.0455	0.1174	0.0541	0.0056
13	rs913246	40948151	0.92	0.0682081798453755	0.97	0.212655582583661	1.00264733403771	0.383838442072956	0.0109	0.0086	0.0866	0.01	0.0462	0.0158	0.0111	0.0271	0.0033	0.0412	0.0426	0.1148	0.003	0.0409	0.0978	0.0112	0.0132	0.0052	0.0047	0.016	0.0157	0.1453	0.0455	0.118	0.0541	0.0054
13	rs35398758	40953893	0.91	0.0827439743829911	0.97	0.212655582583661	1.08117719566022	0.372013357969827	0.0104	0.0084	0.0872	0.0094	0.044	0.016	0.0113	0.0257	0.0031	0.0412	0.0411	0.1151	0.0025	0.0421	0.0982	0.011	0.0136	0.0047	0.0041	0.0156	0.015	0.1492	0.0455	0.12	0.0545	0.0054
13	rs78790120	40957298	0.91	0.0827439743829911	0.97	0.212655582583661	1.11020692441861	0.400797747020609	0.0104	0.0084	0.0872	0.0093	0.0439	0.016	0.0113	0.0256	0.0032	0.0412	0.041	0.1152	0.0025	0.0421	0.0983	0.0109	0.0136	0.0047	0.0041	0.0156	0.015	0.1494	0.0455	0.1201	0.0544	0.0054
13	rs966495	40957689	0.91	0.0827439743829911	0.97	0.212655582583661	1.10287613323443	0.392806746455667	0.0104	0.0084	0.0873	0.0093	0.0439	0.016	0.0113	0.0256	0.0032	0.0413	0.041	0.1152	0.0025	0.0421	0.0983	0.0109	0.0136	0.0047	0.0041	0.0156	0.015	0.1494	0.0455	0.1201	0.0544	0.0054
13	rs35837446	40962796	0.91	0.0827439743829911	0.97	0.212655582583661	1.16397362678827	0.417695230975355	0.0103	0.0083	0.0874	0.0092	0.0438	0.0158	0.0112	0.0253	0.0031	0.0414	0.0409	0.1157	0.0024	0.042	0.0983	0.0109	0.0136	0.0047	0.004	0.0156	0.015	0.1497	0.0456	0.1204	0.0544	0.0054
13	rs61963553	40972085	0.91	0.0827439743829911	0.97	0.212655582583661	1.1294291654475	0.456190216880892	0.0101	0.008	0.0881	0.0092	0.0434	0.0151	0.0109	0.025	0.0032	0.0413	0.0406	0.116	0.0024	0.0418	0.0989	0.0105	0.0136	0.0045	0.0039	0.0155	0.0151	0.1506	0.0454	0.1208	0.0549	0.0053
13	rs17256784	40973592	0.91	0.0827439743829911	0.97	0.212655582583661	1.1343905426685	0.450445358829611	0.0101	0.008	0.0882	0.0092	0.0434	0.0151	0.0109	0.025	0.0032	0.0412	0.0405	0.1161	0.0024	0.0418	0.099	0.0105	0.0137	0.0045	0.0038	0.0155	0.0151	0.1507	0.0454	0.1208	0.0549	0.0053
13	rs1624886	40980019	0.91	0.0827439743829911	0.96	0.241969076141015	0.975647660697349	0.370368689147405	0.0099	0.0084	0.0897	0.0092	0.0428	0.0146	0.0114	0.0248	0.0033	0.0409	0.0399	0.1165	0.0024	0.0412	0.0998	0.0102	0.0141	0.0043	0.0035	0.0155	0.0153	0.1513	0.0445	0.1205	0.055	0.0054
13	rs1782793	40980687	0.91	0.0827439743829911	0.96	0.241969076141015	0.931297024033009	0.364691529659476	0.01	0.0084	0.0899	0.0091	0.0428	0.0146	0.0115	0.0249	0.0033	0.041	0.0399	0.1166	0.0024	0.0413	0.0999	0.0102	0.0141	0.0043	0.0034	0.0154	0.0152	0.1515	0.0442	0.1204	0.055	0.0054
13	rs73171173	40981323	0.91	0.0827439743829911	0.96	0.241969076141015	0.919327600525131	0.343100773282828	0.0099	0.0084	0.09	0.0092	0.0428	0.0146	0.0115	0.0249	0.0033	0.0409	0.0399	0.1168	0.0024	0.0413	0.0999	0.0101	0.0141	0.0043	0.0034	0.0154	0.0152	0.1515	0.0442	0.1204	0.0549	0.0054
13	rs117163737	40981669	0.91	0.0827439743829911	0.96	0.241969076141015	0.919659212758324	0.344586154327876	0.0099	0.0083	0.09	0.0092	0.0428	0.0146	0.0114	0.0249	0.0033	0.0409	0.0399	0.1168	0.0024	0.0413	0.0999	0.0101	0.0141	0.0043	0.0033	0.0154	0.0152	0.1516	0.0442	0.1204	0.0549	0.0054
13	rs1782795	40982876	0.91	0.0827439743829911	0.96	0.241969076141015	0.970640113480585	0.337177856360444	0.01	0.0083	0.0902	0.0091	0.0429	0.0146	0.0113	0.0248	0.0032	0.041	0.04	0.1167	0.0023	0.0414	0.0999	0.0102	0.014	0.0043	0.0027	0.0154	0.0151	0.1521	0.0442	0.1204	0.055	0.0054
13	rs2324606	40984601	0.91	0.0827439743829911	0.96	0.241969076141015	1.00488223391503	0.332877989554627	0.01	0.0083	0.0902	0.0091	0.0429	0.0146	0.0113	0.0247	0.0032	0.041	0.04	0.1167	0.0023	0.0414	0.0999	0.0102	0.014	0.0043	0.0025	0.0154	0.0151	0.1523	0.0442	0.1204	0.055	0.0054
13	rs9315776	41003022	0.91	0.0827439743829911	0.96	0.241969076141015	1.06079360617644	0.373660076557514	0.0099	0.0084	0.0904	0.009	0.0428	0.0145	0.0117	0.0246	0.0033	0.0408	0.0394	0.1181	0.0024	0.0406	0.1002	0.0102	0.0144	0.0042	0.0025	0.0154	0.0152	0.1522	0.0433	0.1204	0.0549	0.0054
13	rs77768806	41004307	0.91	0.0827439743829911	0.96	0.241969076141015	1.00307696479543	0.443789574994847	0.0095	0.0087	0.0905	0.0089	0.0422	0.0144	0.0119	0.0248	0.0035	0.0409	0.0389	0.1188	0.0029	0.0399	0.1018	0.0101	0.0142	0.0041	0.0023	0.0153	0.0154	0.1529	0.0427	0.1205	0.054	0.0055
13	rs13313352	41004833	0.91	0.0827439743829911	0.96	0.241969076141015	0.917173337839029	0.494467049626395	0.0094	0.0087	0.0906	0.0088	0.0419	0.0143	0.012	0.0249	0.0035	0.0409	0.0386	0.1187	0.003	0.0404	0.1024	0.01	0.0141	0.0041	0.0021	0.0153	0.0156	0.1532	0.0424	0.1205	0.0537	0.0055
13	rs7328725	41005301	0.91	0.0827439743829911	0.96	0.241969076141015	0.863281427947275	0.482207788969867	0.0093	0.0087	0.0902	0.0087	0.0418	0.0143	0.012	0.025	0.0036	0.0409	0.0386	0.1189	0.0031	0.0407	0.1026	0.0099	0.0141	0.0041	0.0021	0.0153	0.0156	0.1535	0.0422	0.1205	0.0535	0.0055
13	rs117641329	41005545	0.91	0.0827439743829911	0.96	0.241969076141015	0.853616627187122	0.50776740458959	0.0093	0.0088	0.09	0.0087	0.0417	0.0143	0.012	0.025	0.0036	0.041	0.0385	0.119	0.0031	0.0407	0.1026	0.0101	0.0141	0.0041	0.0021	0.0152	0.0156	0.1536	0.0421	0.1204	0.0534	0.0054
13	rs74616246	41007212	0.9	0.0995502148251544	0.96	0.241969076141015	0.752382657168846	0.528648277683698	0.009	0.009	0.0887	0.0087	0.0414	0.0142	0.0121	0.025	0.0037	0.0411	0.0381	0.1191	0.0034	0.0411	0.1031	0.0103	0.0141	0.0041	0.0022	0.0152	0.016	0.1545	0.042	0.1203	0.0528	0.0053
13	rs2105464	41007365	0.9	0.0995502148251544	0.96	0.241969076141015	0.687113130452105	0.509832147539574	0.0091	0.009	0.0886	0.0087	0.0414	0.0141	0.0121	0.025	0.0037	0.0412	0.0381	0.1191	0.0035	0.0411	0.1031	0.0103	0.0141	0.0042	0.0023	0.0153	0.016	0.1546	0.042	0.1202	0.0527	0.0053
13	rs117020654	41008267	0.9	0.0995502148251544	0.96	0.241969076141015	0.702464036002001	0.56452084689308	0.0089	0.0091	0.088	0.0086	0.0412	0.0143	0.0123	0.025	0.0038	0.0413	0.0378	0.1192	0.0036	0.0411	0.1034	0.0104	0.0142	0.0042	0.0023	0.0152	0.0162	0.1549	0.0419	0.1199	0.0524	0.0053
13	rs7319380	41008751	0.9	0.0995502148251544	0.97	0.212655582583661	0.708972799541805	0.615194496992373	0.0089	0.0091	0.0877	0.0086	0.041	0.0143	0.0125	0.025	0.0039	0.0413	0.0377	0.1192	0.0037	0.0411	0.1035	0.0105	0.0142	0.0042	0.0023	0.0152	0.0164	0.155	0.0417	0.1198	0.0523	0.0054
13	rs11617562	41009283	0.9	0.0995502148251544	0.96	0.241969076141015	0.677931926263749	0.776465213835898	0.0091	0.0091	0.0878	0.0086	0.0408	0.0143	0.0128	0.0249	0.0039	0.0412	0.0374	0.1189	0.004	0.041	0.1034	0.0106	0.0142	0.0045	0.0025	0.015	0.0169	0.155	0.0419	0.1189	0.0525	0.0054
13	rs2324615	41009518	0.9	0.0995502148251544	0.96	0.241969076141015	0.630752830618792	0.829268183117583	0.0092	0.009	0.0878	0.0086	0.0409	0.0144	0.0129	0.025	0.0039	0.0414	0.0373	0.1185	0.004	0.0412	0.1035	0.0106	0.0139	0.0045	0.0026	0.0151	0.0171	0.1551	0.0419	0.1181	0.0522	0.0055
13	rs7326616	41009794	0.9	0.0995502148251544	0.96	0.241969076141015	0.665488534947012	0.859276768584154	0.0091	0.009	0.0877	0.0087	0.0411	0.0144	0.0129	0.0249	0.0039	0.0415	0.0371	0.1185	0.0042	0.0414	0.1037	0.0107	0.0139	0.0045	0.0027	0.0151	0.0173	0.1549	0.042	0.1174	0.0521	0.0055
13	rs113924268	41010508	0.91	0.0827439743829911	0.96	0.241969076141015	0.663760509739072	0.730117494130442	0.0093	0.0091	0.087	0.0085	0.0414	0.0144	0.0129	0.0249	0.004	0.0415	0.0369	0.1183	0.0044	0.0417	0.1041	0.0106	0.0139	0.0046	0.0027	0.0153	0.0178	0.1544	0.0423	0.1167	0.052	0.0057
13	rs2701856	41012862	0.9	0.0995502148251544	0.96	0.241969076141015	0.770048095257505	0.884658766844419	0.0099	0.0093	0.085	0.008	0.042	0.0143	0.0128	0.0249	0.0043	0.0412	0.0362	0.1182	0.0052	0.0426	0.1053	0.0102	0.014	0.0049	0.0031	0.0158	0.0193	0.1529	0.0432	0.1144	0.0516	0.0062
13	rs941823	41013977	0.9	0.0995502148251544	0.96	0.241969076141015	0.893534292436177	1.04735968767463	0.01	0.0093	0.0839	0.0078	0.0422	0.0143	0.0129	0.0248	0.0042	0.0412	0.0359	0.1182	0.0054	0.0427	0.1059	0.01	0.0141	0.005	0.0032	0.016	0.02	0.1525	0.0436	0.1137	0.0513	0.0063
13	rs74369099	41015950	0.9	0.0995502148251544	0.96	0.241969076141015	0.919327600525131	1.02383999740364	0.01	0.009	0.0838	0.0078	0.0422	0.0143	0.0129	0.0248	0.0042	0.0412	0.0359	0.1182	0.0054	0.0428	0.1059	0.01	0.0141	0.005	0.0031	0.016	0.0205	0.1524	0.0436	0.1136	0.0513	0.0063
13	rs79585826	41020768	0.9	0.0995502148251544	0.96	0.241969076141015	0.884379668009423	1.05139714503884	0.0101	0.009	0.0837	0.0079	0.0422	0.0145	0.013	0.0247	0.0041	0.0412	0.0359	0.1181	0.0055	0.0429	0.1058	0.01	0.0141	0.005	0.0031	0.0161	0.0207	0.1523	0.0436	0.1135	0.0513	0.0063
13	rs9532546	41025184	0.9	0.0995502148251544	0.96	0.241969076141015	0.868050202509381	0.966131323430965	0.0101	0.009	0.0836	0.0079	0.0422	0.0144	0.013	0.0247	0.0041	0.0412	0.0359	0.1181	0.0055	0.0429	0.1059	0.01	0.0141	0.005	0.0031	0.0161	0.0208	0.1523	0.0436	0.1134	0.0513	0.0063
13	rs9577035	41025530	0.9	0.0995502148251544	0.96	0.241969076141015	0.868050202509381	0.950895652653519	0.0101	0.009	0.0836	0.0079	0.0422	0.0144	0.013	0.0247	0.0041	0.0412	0.0359	0.1181	0.0055	0.0429	0.1059	0.01	0.0141	0.005	0.0031	0.0161	0.0208	0.1526	0.0436	0.1133	0.0513	0.0063
13	rs41286971	41026812	0.9	0.0995502148251544	0.96	0.241969076141015	0.869102444922151	0.960412372517274	0.0101	0.009	0.0836	0.0079	0.0421	0.0144	0.013	0.0247	0.0041	0.0412	0.0359	0.1181	0.0055	0.0428	0.1059	0.01	0.0141	0.005	0.0032	0.0162	0.0208	0.1528	0.0436	0.1132	0.0513	0.0063
13	rs7139744	41039186	0.9	0.0995502148251544	0.96	0.241969076141015	0.614815171528709	1.01500632454712	0.0104	0.0083	0.0853	0.008	0.0411	0.0136	0.0125	0.0248	0.0042	0.0413	0.0352	0.118	0.0058	0.0442	0.107	0.0094	0.0138	0.0051	0.0031	0.0162	0.022	0.1542	0.0422	0.1119	0.0518	0.0057
13	rs116908239	41039344	0.9	0.0995502148251544	0.96	0.241969076141015	0.608160609144736	0.984923094435062	0.0104	0.0083	0.0853	0.008	0.0411	0.0136	0.0125	0.0248	0.0042	0.0412	0.0352	0.1179	0.0058	0.0442	0.107	0.0094	0.0137	0.0051	0.0031	0.0162	0.0219	0.1542	0.0422	0.1119	0.0518	0.0057
13	rs9603758	41039375	0.9	0.0995502148251544	0.96	0.241969076141015	0.611275787722539	0.997703115641343	0.0104	0.0083	0.0853	0.008	0.0412	0.0136	0.0125	0.0248	0.0042	0.0412	0.0352	0.1179	0.0058	0.0439	0.107	0.0094	0.0137	0.0051	0.0031	0.0163	0.0219	0.1542	0.0422	0.1119	0.0518	0.0057
13	rs954547	41039977	0.9	0.0995502148251544	0.96	0.241969076141015	0.603329351585387	1.03107838946814	0.0104	0.0082	0.0855	0.008	0.0411	0.0136	0.0125	0.0248	0.0043	0.0412	0.0352	0.1179	0.0058	0.044	0.1072	0.0094	0.0137	0.0051	0.0031	0.0163	0.0219	0.1541	0.042	0.112	0.0519	0.0057
13	rs74044510	41040688	0.9	0.0995502148251544	0.96	0.241969076141015	0.593310000472756	1.04978181041468	0.0104	0.0081	0.0853	0.008	0.041	0.0136	0.0125	0.0249	0.0043	0.0411	0.0353	0.1179	0.0055	0.0441	0.1075	0.0094	0.0136	0.005	0.0031	0.0163	0.0225	0.1541	0.0417	0.1121	0.0519	0.0057
13	rs74044511	41040699	0.9	0.0995502148251544	0.96	0.241969076141015	0.592763238066758	1.04929730140303	0.0104	0.0081	0.0853	0.008	0.041	0.0136	0.0125	0.0249	0.0043	0.0411	0.0353	0.1179	0.0055	0.0441	0.1075	0.0094	0.0136	0.005	0.0031	0.0163	0.0225	0.1541	0.0417	0.1121	0.0519	0.0057
13	rs74044512	41040735	0.9	0.0995502148251544	0.97	0.212655582583661	0.592148409448419	1.03703720996609	0.0104	0.0081	0.0853	0.008	0.041	0.0136	0.0125	0.0249	0.0043	0.0411	0.0353	0.1179	0.0055	0.0441	0.1075	0.0094	0.0136	0.005	0.0031	0.0163	0.0225	0.1541	0.0417	0.1121	0.0519	0.0057
13	rs118061671	41041390	0.9	0.0995502148251544	0.98	0.18597139562509	0.572764951799743	1.0090719363494	0.0104	0.008	0.0856	0.0081	0.0408	0.0136	0.0124	0.0249	0.0043	0.0409	0.0354	0.1178	0.0054	0.0442	0.1077	0.0094	0.0135	0.005	0.0031	0.0163	0.0225	0.154	0.0414	0.1122	0.0519	0.0057
13	rs77185048	41041615	0.9	0.0995502148251544	0.98	0.18597139562509	0.58025227291797	1.0101941461419	0.0104	0.008	0.0856	0.0081	0.0408	0.0136	0.0124	0.0249	0.0043	0.0409	0.0354	0.1178	0.0054	0.0442	0.1078	0.0094	0.0135	0.0049	0.0031	0.0163	0.0225	0.154	0.0414	0.1122	0.0519	0.0057
13	rs7983218	41043558	0.9	0.0995502148251544	0.98	0.18597139562509	0.590442103406597	1.02512611204717	0.0105	0.0079	0.0859	0.0081	0.0403	0.0135	0.0124	0.025	0.0044	0.0404	0.0357	0.1177	0.0054	0.0444	0.109	0.0093	0.0132	0.0047	0.003	0.0163	0.0227	0.1541	0.0406	0.1124	0.0519	0.0057
13	rs114604888	41043905	0.9	0.0995502148251544	0.98	0.18597139562509	0.643395766463765	1.04800548379285	0.0106	0.0078	0.0862	0.0081	0.0399	0.0136	0.0124	0.0247	0.0044	0.0398	0.0359	0.1174	0.0054	0.0445	0.1091	0.0093	0.0131	0.0046	0.003	0.0163	0.0228	0.1541	0.0403	0.1133	0.0523	0.0057
13	rs2755223	41044303	0.9	0.0995502148251544	0.99	0.161794913519683	0.648442174850982	0.911603881385056	0.0106	0.0076	0.0864	0.008	0.0395	0.0136	0.0126	0.0246	0.0047	0.0393	0.0362	0.1175	0.0054	0.0446	0.1091	0.0091	0.0129	0.0045	0.003	0.0163	0.0228	0.1544	0.04	0.114	0.0526	0.0056
13	rs4943785	41047068	0.89	0.118826527661215	0.99	0.161794913519683	0.517459697196606	1.03590936558132	0.0107	0.0074	0.087	0.0078	0.0391	0.0132	0.0124	0.0249	0.0043	0.0388	0.0366	0.1183	0.0051	0.0444	0.112	0.0085	0.0115	0.0042	0.0028	0.0164	0.0229	0.1546	0.039	0.1153	0.0524	0.0052
13	rs17258737	41056464	0.89	0.118826527661215	0.99	0.161794913519683	0.507950499992187	1.04962030272201	0.0109	0.0071	0.0864	0.0077	0.0394	0.013	0.0121	0.025	0.0042	0.0389	0.0371	0.1174	0.0051	0.0447	0.1131	0.0082	0.0113	0.0041	0.0028	0.0167	0.0226	0.1542	0.0388	0.1161	0.0526	0.0051
13	rs117908988	41058339	0.89	0.118826527661215	0.99	0.161794913519683	0.511068379760842	1.08835223994236	0.0109	0.0071	0.0864	0.0077	0.0394	0.013	0.0121	0.025	0.0042	0.0389	0.0371	0.1172	0.0051	0.0447	0.1132	0.0081	0.0113	0.0041	0.0028	0.0167	0.0226	0.1542	0.0388	0.1162	0.0526	0.0051
13	rs9532550	41060664	0.89	0.118826527661215	0.99	0.161794913519683	0.485697791259533	1.0486513550523	0.011	0.007	0.0865	0.0076	0.0395	0.013	0.012	0.0251	0.0041	0.0389	0.0372	0.1171	0.0051	0.0447	0.1136	0.008	0.0112	0.004	0.0028	0.0168	0.0225	0.154	0.0387	0.1164	0.0527	0.0051
13	rs116913284	41062674	0.89	0.118826527661215	0.99	0.161794913519683	0.460709819892546	1.08412605973646	0.011	0.0069	0.0866	0.0076	0.0394	0.0129	0.0121	0.0251	0.0041	0.0388	0.0372	0.117	0.0053	0.0447	0.1139	0.008	0.0112	0.004	0.0028	0.0169	0.0222	0.1539	0.0387	0.1166	0.0527	0.005
13	rs7328634	41062990	0.89	0.118826527661215	0.99	0.161794913519683	0.418090942058749	1.04752112965696	0.011	0.0069	0.0866	0.0076	0.0394	0.0129	0.0121	0.0251	0.0041	0.0388	0.0372	0.1171	0.0053	0.0447	0.114	0.0077	0.0112	0.004	0.0031	0.0169	0.0223	0.1539	0.0388	0.1166	0.0527	0.005
13	rs2721062	41065219	0.89	0.118826527661215	0.99	0.161794913519683	0.491497347074681	1.08363862022679	0.011	0.0065	0.0868	0.0076	0.0391	0.0129	0.0122	0.025	0.0041	0.0385	0.0372	0.1181	0.0052	0.0443	0.1144	0.0077	0.0112	0.004	0.003	0.0169	0.0222	0.1537	0.0387	0.1167	0.0528	0.0049
13	rs4941982	41071395	0.88	0.140769569262351	0.99	0.161794913519683	0.57269770455102	0.493783910943707	0.0108	0.0074	0.0864	0.0079	0.0399	0.0149	0.0128	0.024	0.004	0.038	0.0377	0.1203	0.0046	0.0426	0.1152	0.0089	0.0104	0.0025	0.0029	0.0177	0.0244	0.15	0.0364	0.1158	0.0555	0.0039
13	rs75014941	41079673	0.88	0.140769569262351	0.99	0.161794913519683	0.591124352001982	0.527258924046138	0.0108	0.0073	0.0869	0.0078	0.0398	0.0147	0.0127	0.0239	0.004	0.0383	0.0377	0.1206	0.0047	0.0425	0.1152	0.0089	0.0101	0.0024	0.0029	0.0177	0.0243	0.1497	0.0361	0.1166	0.0557	0.0036
13	rs9532554	41080542	0.88	0.140769569262351	0.98	0.18597139562509	0.599820630202592	0.526564590163314	0.0108	0.0073	0.087	0.0078	0.0398	0.0147	0.0127	0.0239	0.004	0.0383	0.0377	0.1206	0.0047	0.0425	0.1152	0.0089	0.0101	0.0024	0.0029	0.0178	0.0244	0.1497	0.0359	0.1167	0.0556	0.0036
13	rs117809469	41088492	0.87	0.165571370278195	0.98	0.18597139562509	0.628855733551146	0.505017722189386	0.0108	0.0072	0.0876	0.0077	0.0397	0.0146	0.0126	0.024	0.004	0.0385	0.0376	0.1209	0.0046	0.0421	0.1152	0.0087	0.0098	0.0024	0.0029	0.0178	0.0243	0.1497	0.0356	0.1178	0.0557	0.0034
13	rs17592094	41091489	0.87	0.165571370278195	0.98	0.18597139562509	0.634061408673913	0.504880337590322	0.0108	0.0072	0.0878	0.0076	0.0396	0.0145	0.0125	0.024	0.004	0.0386	0.0376	0.121	0.0046	0.042	0.1152	0.0087	0.0098	0.0024	0.0029	0.0179	0.0243	0.1496	0.0355	0.1181	0.0557	0.0034
13	rs9603768	41096967	0.87	0.165571370278195	0.98	0.18597139562509	0.664336292825973	0.51396798180011	0.0109	0.007	0.0883	0.0074	0.0394	0.0148	0.0125	0.024	0.0042	0.0389	0.0375	0.121	0.0046	0.0416	0.1151	0.0086	0.0097	0.0023	0.0029	0.0181	0.0241	0.149	0.0351	0.1192	0.0559	0.0034
13	rs113712971	41103041	0.87	0.165571370278195	0.98	0.18597139562509	0.647374540310329	0.484925220156508	0.0109	0.0069	0.0885	0.0075	0.0397	0.0147	0.0124	0.024	0.0041	0.039	0.0377	0.1204	0.0045	0.0418	0.1148	0.0086	0.0096	0.0022	0.0029	0.0182	0.0241	0.149	0.0348	0.1198	0.0561	0.0033
13	rs76501038	41105387	0.87	0.165571370278195	0.98	0.18597139562509	0.636036229954839	0.475025736722958	0.0109	0.0068	0.0885	0.0075	0.0399	0.0146	0.0123	0.024	0.0041	0.0391	0.0377	0.1201	0.0044	0.042	0.1146	0.0085	0.0096	0.0022	0.0029	0.0182	0.0241	0.149	0.0347	0.12	0.0563	0.0032
13	rs2755234	41105780	0.87	0.165571370278195	0.98	0.18597139562509	0.626540606987505	0.459807228926517	0.0109	0.0069	0.0885	0.0075	0.0399	0.0146	0.0123	0.024	0.0041	0.0392	0.0378	0.1201	0.0044	0.0421	0.1145	0.0085	0.0096	0.0022	0.0029	0.0183	0.0241	0.149	0.0347	0.12	0.0563	0.0032
13	rs80196092	41106453	0.87	0.165571370278195	0.98	0.18597139562509	0.609682670113442	0.465314021779253	0.0108	0.0068	0.0886	0.0075	0.0399	0.0146	0.0123	0.024	0.004	0.0393	0.0378	0.1199	0.0044	0.0421	0.1145	0.0086	0.0096	0.0022	0.0029	0.0183	0.0241	0.1489	0.0347	0.1201	0.0564	0.0031
13	rs2755237	41109429	0.87	0.165571370278195	0.98	0.18597139562509	0.559522021568912	0.388059189181249	0.0104	0.0065	0.0897	0.0075	0.0404	0.0148	0.0122	0.024	0.004	0.0402	0.0379	0.1187	0.0047	0.0423	0.1137	0.0087	0.0097	0.0021	0.0027	0.0189	0.0235	0.1483	0.0349	0.1206	0.0564	0.0025
13	rs2145811	41110295	0.87	0.165571370278195	0.98	0.18597139562509	0.50814112809937	0.370495129204919	0.0102	0.0064	0.09	0.0076	0.0406	0.0148	0.0121	0.0241	0.0039	0.0404	0.0379	0.1185	0.0047	0.0426	0.1133	0.0087	0.0097	0.002	0.0027	0.0193	0.0233	0.1483	0.0349	0.121	0.0563	0.0024
13	rs2721051	41110884	0.87	0.165571370278195	0.98	0.18597139562509	0.509858322081779	0.372139955944996	0.0101	0.0064	0.0902	0.0075	0.0406	0.0147	0.012	0.0241	0.0038	0.0404	0.0379	0.1184	0.0046	0.0427	0.1133	0.0087	0.0096	0.0019	0.0027	0.0193	0.0233	0.1484	0.0349	0.1214	0.0563	0.0023
13	rs3812889	41111102	0.87	0.165571370278195	0.98	0.18597139562509	0.50687092122047	0.373533333279944	0.0101	0.0064	0.0902	0.0075	0.0406	0.0147	0.012	0.0241	0.0038	0.0404	0.0379	0.1184	0.0046	0.0427	0.1133	0.0086	0.0096	0.0019	0.0027	0.0194	0.0232	0.1484	0.0349	0.1215	0.0563	0.0023
13	rs79728429	41114572	0.87	0.165571370278195	0.98	0.18597139562509	0.508204678413826	0.370621581428709	0.01	0.0063	0.0902	0.0075	0.0407	0.0147	0.0119	0.0241	0.0038	0.0404	0.0378	0.1183	0.0046	0.0427	0.1133	0.0086	0.0096	0.0019	0.0027	0.0194	0.0232	0.1485	0.0349	0.1216	0.0564	0.0023
13	rs17630036	41114773	0.87	0.165571370278195	0.98	0.18597139562509	0.507505834301999	0.36721165093302	0.01	0.0063	0.0902	0.0075	0.0407	0.0147	0.0119	0.0241	0.0038	0.0404	0.0378	0.1183	0.0046	0.0427	0.1133	0.0086	0.0096	0.0019	0.0027	0.0194	0.0232	0.1485	0.0349	0.1216	0.0564	0.0023
13	rs2701893	41125636	0.87	0.165571370278195	0.99	0.161794913519683	0.576334325868164	0.371760198408926	0.0098	0.0061	0.0908	0.0069	0.0412	0.015	0.0117	0.0242	0.0036	0.0407	0.0372	0.1166	0.0045	0.043	0.1135	0.0084	0.0096	0.0017	0.0027	0.0197	0.0226	0.1495	0.0348	0.1229	0.0569	0.0019
13	rs73173150	41127618	0.87	0.165571370278195	1	0.139999700676332	0.546950871835214	0.361548306348442	0.0096	0.0062	0.0909	0.0068	0.0415	0.015	0.0116	0.0243	0.0036	0.0408	0.0372	0.1165	0.0044	0.0431	0.1135	0.0085	0.0096	0.0016	0.0026	0.0196	0.0226	0.1494	0.0349	0.123	0.0569	0.0019
13	rs2721047	41127682	0.87	0.165571370278195	1.02	0.103026239636585	0.54524107183418	0.36066958952465	0.0096	0.0062	0.0909	0.0068	0.0416	0.015	0.0116	0.0243	0.0036	0.0408	0.0372	0.1165	0.0044	0.0431	0.1135	0.0085	0.0096	0.0016	0.0026	0.0196	0.0226	0.1494	0.0349	0.123	0.0569	0.0019
13	rs17592236	41131932	0.87	0.165571370278195	1.01	0.120454976543865	0.456537306847391	0.322259952932859	0.0095	0.0062	0.0909	0.007	0.0419	0.0152	0.0116	0.0244	0.0036	0.0408	0.0374	0.1156	0.0042	0.0432	0.1135	0.0088	0.0098	0.0016	0.0023	0.0195	0.0221	0.149	0.0349	0.1236	0.057	0.0018
13	rs2701859	41141232	0.87	0.165571370278195	1.01	0.120454976543865	0.418264270471088	0.340752715683388	0.0095	0.0064	0.0909	0.0072	0.0422	0.0148	0.0114	0.0246	0.0035	0.041	0.0375	0.115	0.004	0.0433	0.1135	0.0089	0.0099	0.0015	0.002	0.0193	0.0222	0.1487	0.0348	0.1248	0.057	0.0016
13	rs2755212	41143148	0.87	0.165571370278195	1.01	0.120454976543865	0.416763280854011	0.321167317112758	0.0095	0.0064	0.0912	0.0072	0.0422	0.0147	0.0114	0.0246	0.0035	0.0411	0.0376	0.1149	0.0039	0.0433	0.1134	0.0089	0.0099	0.0015	0.0019	0.0191	0.0222	0.1489	0.0347	0.1249	0.0571	0.0016
13	rs9549235	41143625	0.87	0.165571370278195	1.01	0.120454976543865	0.415725710792996	0.319469837439548	0.0095	0.0064	0.0912	0.0072	0.0423	0.0147	0.0114	0.0246	0.0035	0.0411	0.0376	0.1149	0.0039	0.0433	0.1134	0.0089	0.0099	0.0015	0.0019	0.0191	0.0222	0.149	0.0347	0.125	0.0571	0.0015
13	rs75700692	41145211	0.87	0.165571370278195	1.01	0.120454976543865	0.407699829716174	0.321652798092679	0.0095	0.0064	0.0913	0.0072	0.0423	0.0147	0.0114	0.0246	0.0034	0.0412	0.0376	0.1149	0.0039	0.0433	0.1133	0.0089	0.0099	0.0015	0.0019	0.019	0.0222	0.149	0.0347	0.125	0.057	0.0015
13	rs2951787	41161770	0.87	0.165571370278195	1.01	0.120454976543865	0.38931526043234	0.315720605577904	0.0095	0.0066	0.0914	0.0072	0.0424	0.0146	0.0113	0.0246	0.0034	0.0413	0.0377	0.1149	0.0038	0.0433	0.1132	0.0089	0.0099	0.0015	0.0019	0.0189	0.0221	0.1492	0.0347	0.1253	0.0567	0.0015
13	rs78740185	41181416	0.87	0.165571370278195	1.01	0.120454976543865	0.385478898617549	0.308021951719163	0.0095	0.0066	0.0914	0.0073	0.0424	0.0146	0.0114	0.0246	0.0034	0.0413	0.0377	0.1148	0.0038	0.0433	0.1131	0.0089	0.01	0.0015	0.0019	0.0189	0.0221	0.1491	0.0347	0.1254	0.0567	0.0014
13	rs3900833	41188292	0.87	0.165571370278195	1.01	0.120454976543865	0.385478898617549	0.307902109894629	0.0095	0.0066	0.0914	0.0073	0.0424	0.0146	0.0114	0.0246	0.0034	0.0413	0.0377	0.1148	0.0038	0.0433	0.1131	0.0089	0.01	0.0015	0.0019	0.0189	0.0221	0.1491	0.0347	0.1254	0.0567	0.0014
13	rs117161142	41192991	0.87	0.165571370278195	1.01	0.120454976543865	0.385867218326598	0.307902109894629	0.0095	0.0066	0.0914	0.0073	0.0424	0.0146	0.0114	0.0246	0.0034	0.0413	0.0377	0.1148	0.0038	0.0433	0.1131	0.0089	0.01	0.0015	0.0019	0.0189	0.0221	0.1491	0.0347	0.1254	0.0567	0.0014
13	rs12854161	41202384	0.87	0.165571370278195	1.01	0.120454976543865	0.38348495470599	0.31042170516544	0.0095	0.0066	0.0914	0.0073	0.0423	0.0146	0.0113	0.0245	0.0034	0.0413	0.0376	0.1146	0.0038	0.0434	0.1131	0.0089	0.0099	0.0015	0.0019	0.0189	0.0221	0.1493	0.0348	0.1256	0.0567	0.0015
13	rs9603776	41223886	0.87	0.165571370278195	1.01	0.120454976543865	0.379017756727072	0.309701196533519	0.0095	0.0066	0.0914	0.0073	0.0423	0.0146	0.0113	0.0245	0.0034	0.0413	0.0376	0.1147	0.0038	0.0434	0.113	0.0089	0.0099	0.0015	0.0019	0.0189	0.022	0.1492	0.0348	0.1256	0.0568	0.0015
13	rs7325594	41249722	0.87	0.165571370278195	1.01	0.120454976543865	0.356069150297104	0.310661985459398	0.0095	0.0066	0.0917	0.0073	0.0425	0.0145	0.0112	0.0243	0.0034	0.0416	0.0373	0.1148	0.0037	0.0435	0.1127	0.009	0.0099	0.0016	0.0019	0.0189	0.022	0.1482	0.0351	0.126	0.0568	0.0015
13	rs9315779	41256996	0.87	0.165571370278195	1.01	0.120454976543865	0.362489646931311	0.31680774331765	0.0096	0.0067	0.0926	0.0072	0.0424	0.0144	0.0112	0.0237	0.0032	0.0423	0.0369	0.1153	0.0035	0.044	0.1126	0.009	0.0098	0.0016	0.002	0.0191	0.0221	0.1462	0.0356	0.1262	0.057	0.0016
13	rs117231170	41263403	0.87	0.165571370278195	1.01	0.120454976543865	0.363942370937723	0.31680774331765	0.0096	0.0067	0.0926	0.0072	0.0424	0.0144	0.0112	0.0237	0.0033	0.0423	0.0368	0.1153	0.0036	0.044	0.1126	0.0089	0.0098	0.0016	0.002	0.0191	0.0221	0.1461	0.0355	0.1262	0.057	0.0016
13	rs9315781	41264053	0.87	0.165571370278195	1.01	0.120454976543865	0.363511623872907	0.317170368243561	0.0096	0.0067	0.0926	0.0072	0.0424	0.0144	0.0112	0.0237	0.0033	0.0423	0.0368	0.1153	0.0036	0.044	0.1126	0.0089	0.0098	0.0016	0.002	0.0191	0.0221	0.1461	0.0355	0.1262	0.057	0.0016
13	rs4943810	41297405	0.87	0.165571370278195	1.01	0.120454976543865	0.318539413133161	0.312345494932485	0.0095	0.0069	0.0926	0.0072	0.0425	0.0145	0.011	0.0236	0.0032	0.0425	0.0368	0.1153	0.0036	0.0444	0.1122	0.009	0.0098	0.0017	0.0021	0.0191	0.022	0.1459	0.0354	0.126	0.0569	0.0018
13	rs76080821	41344204	0.87	0.165571370278195	1.01	0.120454976543865	0.307631694642598	0.311383158170298	0.0095	0.007	0.0926	0.0072	0.0426	0.0145	0.011	0.0236	0.0032	0.0426	0.0367	0.1152	0.0036	0.0446	0.1121	0.0091	0.0098	0.0017	0.0021	0.0191	0.022	0.1458	0.0354	0.1258	0.0569	0.0018
13	rs9594428	41351537	0.87	0.165571370278195	1.01	0.120454976543865	0.281877401487201	0.32457021025681	0.0096	0.0073	0.0927	0.0069	0.0429	0.0147	0.0105	0.0235	0.0032	0.043	0.0365	0.1151	0.0036	0.0453	0.1117	0.0091	0.0097	0.0019	0.0023	0.0192	0.0221	0.1454	0.0354	0.1251	0.057	0.002
13	rs7337312	41353297	0.87	0.165571370278195	1.01	0.120454976543865	0.277888766415094	0.321774202084784	0.0096	0.0073	0.0927	0.0069	0.0429	0.0147	0.0105	0.0235	0.0032	0.043	0.0365	0.115	0.0036	0.0453	0.1117	0.0092	0.0097	0.0019	0.0023	0.0192	0.0221	0.1454	0.0354	0.1251	0.057	0.002
13	rs117793170	41356794	0.87	0.165571370278195	1.01	0.120454976543865	0.277514938417145	0.323110535645805	0.0096	0.0073	0.0927	0.0069	0.0429	0.0147	0.0105	0.0235	0.0032	0.043	0.0365	0.115	0.0036	0.0453	0.1116	0.0091	0.0097	0.0019	0.0023	0.0192	0.0221	0.1454	0.0354	0.1251	0.057	0.002
13	rs61964267	41361642	0.87	0.165571370278195	1.01	0.120454976543865	0.274580507818789	0.32590994164905	0.0096	0.0073	0.0927	0.0069	0.0429	0.0147	0.0105	0.0235	0.0031	0.0431	0.0366	0.115	0.0036	0.0453	0.1116	0.009	0.0097	0.0019	0.0023	0.0192	0.0221	0.1454	0.0354	0.1251	0.057	0.002
13	rs17630568	41368664	0.87	0.165571370278195	1.01	0.120454976543865	0.251711563950364	0.329205221808356	0.0095	0.0074	0.0925	0.0071	0.0426	0.0148	0.0104	0.0234	0.0031	0.0433	0.0366	0.1152	0.0036	0.0449	0.1117	0.009	0.0096	0.002	0.0024	0.0193	0.0218	0.1458	0.0355	0.1254	0.0567	0.0021
13	rs1536805	41369658	0.87	0.165571370278195	1	0.139999700676332	0.248884961266586	0.329938822764809	0.0095	0.0074	0.0925	0.0071	0.0426	0.0148	0.0104	0.0234	0.0031	0.0433	0.0366	0.1152	0.0036	0.0449	0.1117	0.009	0.0096	0.002	0.0024	0.0194	0.0218	0.1459	0.0355	0.1254	0.0567	0.0021
13	rs78882514	41370918	0.87	0.165571370278195	1	0.139999700676332	0.246732664408798	0.326763340541501	0.0095	0.0074	0.0925	0.0071	0.0426	0.0148	0.0104	0.0234	0.0031	0.0433	0.0366	0.1152	0.0036	0.0449	0.1117	0.009	0.0096	0.002	0.0024	0.0193	0.0218	0.1459	0.0355	0.1254	0.0567	0.0021
13	rs73174824	41378982	0.87	0.165571370278195	1	0.139999700676332	0.237024325161695	0.321652798092679	0.0094	0.0074	0.0925	0.0071	0.0426	0.0149	0.0104	0.0234	0.003	0.0434	0.0365	0.1153	0.0036	0.0449	0.1117	0.0091	0.0096	0.002	0.0024	0.0193	0.0218	0.1459	0.0354	0.1254	0.0567	0.0021
13	rs9577152	41379272	0.87	0.165571370278195	1	0.139999700676332	0.23638188584693	0.321410030597758	0.0094	0.0074	0.0925	0.0071	0.0426	0.0149	0.0104	0.0234	0.003	0.0434	0.0365	0.1153	0.0036	0.0449	0.1117	0.0091	0.0096	0.002	0.0024	0.0193	0.0218	0.1459	0.0354	0.1254	0.0567	0.0021
13	rs2282025	41381075	0.87	0.165571370278195	0.99	0.161794913519683	0.234630804099127	0.32189561956848	0.0094	0.0074	0.0926	0.0071	0.0427	0.0149	0.0103	0.0234	0.003	0.0434	0.0364	0.1153	0.0036	0.045	0.1118	0.0091	0.0096	0.002	0.0024	0.0193	0.0218	0.1457	0.0354	0.1253	0.0566	0.002
13	rs145530626	41383851	0.87	0.165571370278195	0.99	0.161794913519683	0.236724400192417	0.32189561956848	0.0094	0.0074	0.0927	0.0071	0.0431	0.0149	0.0101	0.0231	0.003	0.0437	0.0364	0.1154	0.0036	0.045	0.1119	0.0091	0.0097	0.0021	0.0023	0.0193	0.0217	0.1457	0.0354	0.125	0.0564	0.002
13	rs7335572	41388476	0.87	0.165571370278195	0.99	0.161794913519683	0.249061111678645	0.331284996328168	0.0093	0.0074	0.0927	0.0071	0.0431	0.0149	0.0098	0.023	0.0031	0.0441	0.0362	0.1155	0.0037	0.045	0.1122	0.0091	0.0097	0.0022	0.0024	0.0193	0.0217	0.1457	0.0354	0.1249	0.0562	0.0021
13	rs55986562	41394721	0.87	0.165571370278195	0.99	0.161794913519683	0.242893074592581	0.325544399730845	0.0092	0.0074	0.0927	0.0071	0.0435	0.0149	0.0098	0.0232	0.003	0.0441	0.0362	0.1156	0.0037	0.0447	0.1122	0.0091	0.0098	0.0021	0.0023	0.0193	0.0216	0.1458	0.0354	0.1249	0.0565	0.0019
13	rs9532631	41449737	0.87	0.165571370278195	0.98	0.18597139562509	0.183413382703717	0.356160107168408	0.0088	0.0073	0.0932	0.0072	0.0444	0.0147	0.0093	0.0242	0.0033	0.0445	0.036	0.116	0.0037	0.0446	0.1104	0.0085	0.0104	0.0028	0.0025	0.0191	0.0223	0.1463	0.035	0.1235	0.0557	0.0021
13	rs9525418	41453217	0.87	0.165571370278195	0.98	0.18597139562509	0.182968640036471	0.35541010157348	0.0088	0.0073	0.0933	0.0072	0.0444	0.0147	0.0093	0.0242	0.0033	0.0445	0.036	0.116	0.0036	0.0446	0.1104	0.0085	0.0104	0.0028	0.0025	0.0191	0.0223	0.1463	0.035	0.1235	0.0557	0.0021
13	rs143186285	41484579	0.86	0.193417951625055	0.98	0.18597139562509	0.184453533013096	0.349550745462972	0.0088	0.0072	0.0932	0.0072	0.0445	0.0147	0.0093	0.0241	0.0033	0.0447	0.0363	0.1159	0.0036	0.0448	0.1103	0.0085	0.0104	0.0028	0.0025	0.0192	0.0224	0.1457	0.035	0.1233	0.0559	0.0021
13	rs114395958	41493960	0.86	0.193417951625055	0.98	0.18597139562509	0.191525044032989	0.341864372379383	0.0088	0.0072	0.0938	0.0072	0.0446	0.0147	0.0093	0.024	0.0033	0.0448	0.0364	0.1157	0.0036	0.045	0.1101	0.0085	0.0105	0.0027	0.0025	0.0193	0.0225	0.1452	0.0349	0.123	0.0561	0.0021
13	rs12857052	41494967	0.86	0.193417951625055	0.98	0.18597139562509	0.194427038845073	0.340505823175007	0.0088	0.0072	0.094	0.0073	0.0446	0.0147	0.0093	0.0239	0.0033	0.0448	0.0364	0.1157	0.0036	0.045	0.1101	0.0085	0.0105	0.0027	0.0025	0.0193	0.0225	0.1451	0.0349	0.1229	0.0561	0.0021
13	rs1571116	41503901	0.86	0.193417951625055	0.97	0.212655582583661	0.172159329175839	0.316203641319812	0.0087	0.0073	0.0938	0.0075	0.0445	0.0149	0.0095	0.0239	0.0033	0.0445	0.0362	0.1155	0.0036	0.0449	0.1103	0.0086	0.0107	0.0027	0.0025	0.0193	0.0225	0.1454	0.0349	0.1226	0.056	0.0022
13	rs1056820	41515286	0.86	0.193417951625055	0.97	0.212655582583661	0.165234394122383	0.31874315921305	0.0088	0.0075	0.0938	0.0075	0.0444	0.0149	0.0096	0.0239	0.0033	0.0447	0.036	0.1154	0.0038	0.0451	0.1099	0.0087	0.0108	0.0028	0.0027	0.0193	0.0224	0.1449	0.0349	0.1222	0.056	0.0024
13	rs3764056	41517985	0.86	0.193417951625055	0.97	0.212655582583661	0.163112988568361	0.317170368243561	0.0088	0.0075	0.0938	0.0075	0.0444	0.0149	0.0096	0.0239	0.0033	0.0447	0.0359	0.1154	0.0038	0.0451	0.1101	0.0087	0.0108	0.0028	0.0027	0.0193	0.0224	0.1449	0.0348	0.1222	0.0559	0.0024
13	rs8000575	41518832	0.86	0.193417951625055	0.97	0.212655582583661	0.160767047880406	0.316445241165028	0.0088	0.0075	0.0938	0.0075	0.0444	0.0149	0.0096	0.024	0.0033	0.0447	0.0359	0.1153	0.0038	0.0451	0.1101	0.0087	0.0109	0.0028	0.0027	0.0193	0.0224	0.1448	0.0348	0.1221	0.056	0.0024
13	rs9590564	41524166	0.86	0.193417951625055	0.97	0.212655582583661	0.158679553557586	0.308261677107082	0.0087	0.0073	0.0939	0.0075	0.0443	0.0149	0.0096	0.024	0.0033	0.0447	0.036	0.1155	0.0038	0.0453	0.11	0.0088	0.0109	0.0028	0.0027	0.0193	0.0224	0.1447	0.0349	0.122	0.0559	0.0023
13	rs9532680	41524673	0.86	0.193417951625055	0.97	0.212655582583661	0.158100648604012	0.307662468003358	0.0087	0.0073	0.0939	0.0075	0.0443	0.0149	0.0096	0.024	0.0033	0.0447	0.036	0.1155	0.0038	0.0453	0.11	0.0088	0.0109	0.0028	0.0027	0.0193	0.0224	0.1447	0.0349	0.122	0.0559	0.0023
13	rs7799	41533052	0.86	0.193417951625055	0.96	0.241969076141015	0.128682605207001	0.271326131684675	0.008	0.0072	0.0949	0.0076	0.0436	0.0153	0.01	0.0241	0.0028	0.0448	0.0363	0.1149	0.0035	0.0467	0.1093	0.0092	0.0112	0.0025	0.0025	0.0193	0.0225	0.1443	0.0358	0.1212	0.0558	0.0023
13	rs11147831	41552729	0.87	0.165571370278195	0.96	0.241969076141015	0.131254996556401	0.253750074403435	0.008	0.0072	0.0951	0.0076	0.0437	0.0155	0.0102	0.024	0.0026	0.0447	0.0364	0.1144	0.0034	0.0469	0.1084	0.0093	0.0117	0.0024	0.0024	0.0197	0.0229	0.1448	0.0355	0.1206	0.0561	0.0023
13	rs76114784	41558050	0.87	0.165571370278195	0.96	0.241969076141015	0.143581815154878	0.244208959014143	0.008	0.0069	0.0957	0.0079	0.0438	0.0158	0.0103	0.024	0.0024	0.0447	0.0364	0.1138	0.0034	0.0471	0.1084	0.0093	0.0117	0.0023	0.0023	0.0194	0.023	0.1445	0.0356	0.1208	0.0562	0.0019
13	rs7329174	41558110	0.87	0.165571370278195	0.96	0.241969076141015	0.143581815154878	0.244208959014143	0.008	0.0069	0.0957	0.0079	0.0438	0.0158	0.0103	0.024	0.0024	0.0447	0.0364	0.1138	0.0034	0.0471	0.1084	0.0093	0.0117	0.0023	0.0023	0.0194	0.023	0.1445	0.0356	0.1208	0.0562	0.0019
13	rs7330625	41573736	0.87	0.165571370278195	0.96	0.241969076141015	0.144193053776195	0.242871364984667	0.008	0.0069	0.0956	0.0079	0.0438	0.0158	0.0103	0.024	0.0023	0.0447	0.0364	0.1138	0.0033	0.0471	0.1084	0.0093	0.0118	0.0023	0.0023	0.0195	0.023	0.1445	0.0356	0.1208	0.0562	0.0019
13	rs80305901	41585498	0.87	0.165571370278195	0.96	0.241969076141015	0.144032051390742	0.230939624699102	0.008	0.0068	0.0958	0.008	0.044	0.0164	0.0104	0.0241	0.0018	0.0446	0.0365	0.1134	0.0033	0.0475	0.1086	0.0096	0.0121	0.0024	0.0022	0.0196	0.0236	0.1428	0.0358	0.1197	0.0563	0.002
13	rs9315801	41586054	0.87	0.165571370278195	0.96	0.241969076141015	0.144257484756205	0.229844663708658	0.008	0.0068	0.0958	0.008	0.044	0.0164	0.0105	0.0242	0.0018	0.0446	0.0365	0.1134	0.0033	0.0476	0.1086	0.0096	0.0121	0.0024	0.0022	0.0196	0.0236	0.1428	0.0358	0.1195	0.0564	0.002
13	rs117200396	41609121	0.87	0.165571370278195	0.96	0.241969076141015	0.141598013520658	0.222227450416585	0.0081	0.0072	0.0952	0.0081	0.0446	0.0165	0.0105	0.0242	0.0017	0.0444	0.0363	0.1135	0.0033	0.048	0.1081	0.0097	0.0123	0.0024	0.0021	0.0198	0.024	0.143	0.0359	0.1175	0.0569	0.002
13	rs9315803	41623184	0.87	0.165571370278195	0.96	0.241969076141015	0.142683864169306	0.222119240298046	0.0081	0.0073	0.095	0.0082	0.0448	0.0166	0.0105	0.0242	0.0017	0.0443	0.0362	0.1135	0.0033	0.0482	0.1079	0.0097	0.0123	0.0024	0.0021	0.0199	0.0242	0.1431	0.0359	0.1169	0.057	0.002
13	rs12858465	41635469	0.87	0.165571370278195	0.96	0.241969076141015	0.151018951537204	0.223202115815338	0.0081	0.0073	0.0949	0.0082	0.0447	0.0166	0.0105	0.0241	0.0017	0.0443	0.036	0.1135	0.0033	0.0484	0.108	0.0096	0.0123	0.0024	0.0021	0.0199	0.0243	0.143	0.0358	0.1171	0.057	0.002
13	rs61962755	41636396	0.87	0.165571370278195	0.96	0.241969076141015	0.151748383923226	0.222660463049279	0.0081	0.0073	0.0949	0.0082	0.0447	0.0166	0.0105	0.024	0.0017	0.0443	0.036	0.1134	0.0033	0.0485	0.1081	0.0096	0.0124	0.0024	0.0021	0.0199	0.0243	0.1431	0.0358	0.1171	0.057	0.002
13	rs1329520	41638611	0.87	0.165571370278195	0.95	0.274028283204826	0.15344734563029	0.221902871744182	0.0081	0.0073	0.0949	0.0082	0.0447	0.0166	0.0105	0.024	0.0017	0.0443	0.0359	0.1134	0.0033	0.0485	0.1081	0.0096	0.0124	0.0024	0.0021	0.0199	0.0243	0.1431	0.0358	0.1172	0.057	0.002
13	rs17447982	41640594	0.87	0.165571370278195	0.95	0.274028283204826	0.153882203636652	0.227005672416154	0.0081	0.0073	0.0949	0.0082	0.0447	0.0166	0.0105	0.024	0.0017	0.0443	0.0359	0.1134	0.0033	0.0485	0.1081	0.0096	0.0124	0.0024	0.0021	0.0199	0.0243	0.143	0.0358	0.1172	0.057	0.002
13	rs78821772	41641416	0.87	0.165571370278195	0.94	0.308944172156586	0.154116659099322	0.229188496529739	0.0081	0.0073	0.0949	0.0082	0.0447	0.0166	0.0105	0.024	0.0017	0.0443	0.0359	0.1134	0.0033	0.0485	0.1081	0.0096	0.0124	0.0024	0.0021	0.0199	0.0243	0.143	0.0358	0.1172	0.057	0.002
13	rs9590571	41645211	0.87	0.165571370278195	0.95	0.274028283204826	0.155662611720907	0.227332663539369	0.0081	0.0073	0.0949	0.0082	0.0447	0.0166	0.0105	0.024	0.0017	0.0443	0.0359	0.1134	0.0033	0.0485	0.1081	0.0096	0.0124	0.0024	0.0021	0.0199	0.0243	0.143	0.0358	0.1172	0.057	0.002
13	rs7320839	41672817	0.87	0.165571370278195	0.95	0.274028283204826	0.166003427534864	0.272480044775069	0.0079	0.0074	0.094	0.0081	0.0452	0.0167	0.0104	0.0244	0.0018	0.045	0.036	0.113	0.003	0.0492	0.1082	0.0093	0.0125	0.0025	0.002	0.0199	0.0247	0.1424	0.036	0.1167	0.0572	0.002
13	rs4942023	41675611	0.87	0.165571370278195	0.95	0.274028283204826	0.17016386644126	0.276994721239322	0.0079	0.0074	0.0937	0.0081	0.0452	0.0167	0.0104	0.0245	0.0018	0.0451	0.036	0.113	0.003	0.0494	0.1081	0.0093	0.0126	0.0025	0.0019	0.0199	0.0248	0.1423	0.036	0.1165	0.0572	0.002
13	rs7334971	41683827	0.87	0.165571370278195	0.94	0.308944172156586	0.178044573495994	0.289732574626647	0.0078	0.0073	0.0934	0.0081	0.0452	0.0167	0.0104	0.0244	0.0018	0.0452	0.0359	0.1128	0.0029	0.0494	0.1084	0.0092	0.0127	0.0025	0.0019	0.0199	0.0247	0.1423	0.0359	0.1168	0.0574	0.002
13	rs79667670	41685088	0.87	0.165571370278195	0.94	0.308944172156586	0.184341926456687	0.350172753147174	0.0078	0.0073	0.0934	0.0081	0.0452	0.0167	0.0104	0.0244	0.0018	0.0452	0.0359	0.1128	0.0028	0.0494	0.1084	0.0092	0.0127	0.0025	0.0019	0.0199	0.0247	0.1423	0.0359	0.1167	0.0574	0.002
13	rs9670869	41693118	0.88	0.140769569262351	0.94	0.308944172156586	0.191031146777917	0.343719456975038	0.0079	0.0076	0.0926	0.0091	0.0463	0.0169	0.0113	0.0247	0.0019	0.0465	0.036	0.1109	0.0024	0.0499	0.1064	0.0102	0.0142	0.0028	0.0019	0.0206	0.0258	0.1404	0.0362	0.1124	0.0579	0.002
13	rs117306408	41707151	0.88	0.140769569262351	0.92	0.387761932740255	0.189780683433852	0.300975221670463	0.0079	0.0076	0.0926	0.0092	0.0465	0.017	0.0113	0.0248	0.0019	0.0467	0.036	0.1106	0.0024	0.05	0.106	0.0103	0.0143	0.0028	0.0019	0.0207	0.026	0.1401	0.0363	0.1119	0.058	0.002
13	rs117482833	41708406	0.88	0.140769569262351	0.9	0.479198205640863	0.189818507204639	0.29931031239706	0.0079	0.0076	0.0926	0.0092	0.0465	0.017	0.0114	0.0248	0.0019	0.0467	0.036	0.1106	0.0024	0.05	0.106	0.0103	0.0143	0.0028	0.0019	0.0207	0.026	0.1401	0.0363	0.1119	0.058	0.002
13	rs505638	41714835	0.88	0.140769569262351	0.89	0.529866637543626	0.189062851874055	0.31874315921305	0.0079	0.0076	0.0926	0.0092	0.0464	0.017	0.0114	0.0247	0.0019	0.0467	0.036	0.1106	0.0024	0.05	0.1061	0.0103	0.0143	0.0028	0.0019	0.0207	0.026	0.1401	0.0363	0.112	0.0579	0.002
13	rs12583449	41737488	0.88	0.140769569262351	0.89	0.529866637543626	0.178664975593619	0.437027889341484	0.0079	0.0076	0.0927	0.0094	0.0465	0.0172	0.0116	0.0251	0.0019	0.0464	0.0361	0.1103	0.0024	0.0501	0.106	0.0103	0.0146	0.0028	0.0019	0.0208	0.0261	0.1398	0.0362	0.1116	0.0574	0.002
13	rs11620231	41760947	0.89	0.118826527661215	0.88	0.583941145430028	0.168676148158021	0.382306817046772	0.0079	0.0076	0.0927	0.0095	0.0464	0.0173	0.0116	0.0253	0.0019	0.0462	0.0361	0.1101	0.0024	0.0501	0.1059	0.0104	0.0147	0.0028	0.002	0.0209	0.0261	0.1396	0.0361	0.1118	0.0574	0.0021
13	rs7982779	41764440	0.88	0.140769569262351	0.88	0.583941145430028	0.185273168210176	0.583098070253111	0.0079	0.0076	0.0922	0.0093	0.047	0.0169	0.0113	0.0253	0.0019	0.0465	0.0364	0.1103	0.0024	0.0501	0.1058	0.0102	0.0138	0.0028	0.002	0.0209	0.0264	0.1397	0.0364	0.112	0.0577	0.0021
13	rs9566716	41772950	0.89	0.118826527661215	0.88	0.583941145430028	0.158747741851115	0.528787263283856	0.008	0.0074	0.0925	0.0104	0.0469	0.0174	0.0115	0.0258	0.002	0.0464	0.0362	0.1088	0.0023	0.0502	0.1048	0.0111	0.0139	0.0029	0.0021	0.0211	0.0262	0.139	0.0361	0.1115	0.0578	0.0022
13	rs77523461	41773327	0.89	0.118826527661215	0.88	0.583941145430028	0.143228647786054	0.355785047937538	0.0082	0.0071	0.0925	0.0114	0.0468	0.0179	0.0118	0.0263	0.002	0.0463	0.0363	0.1079	0.0023	0.0502	0.1045	0.012	0.0141	0.003	0.0022	0.0209	0.0262	0.1379	0.0359	0.1106	0.0576	0.0023
13	rs7992673	41776362	0.89	0.118826527661215	0.88	0.583941145430028	0.188271271954255	0.235667061808882	0.0089	0.0087	0.0949	0.0119	0.0485	0.0193	0.013	0.0309	0.0022	0.0471	0.0365	0.1015	0.0026	0.0518	0.1007	0.0154	0.0147	0.0037	0.003	0.0215	0.0274	0.1312	0.0349	0.1034	0.0573	0.0031
13	rs9566717	41778890	0.88	0.140769569262351	0.88	0.583941145430028	0.207277017941121	0.276298668046304	0.0089	0.0087	0.095	0.0118	0.0488	0.0193	0.0131	0.0314	0.0022	0.0473	0.0364	0.1011	0.0025	0.0519	0.1005	0.0159	0.0148	0.0037	0.003	0.0216	0.0276	0.1308	0.0348	0.1025	0.0575	0.0031
13	rs73179108	41785628	0.88	0.140769569262351	0.88	0.583941145430028	0.222989256800217	0.39512213763821	0.0089	0.0087	0.0955	0.0118	0.0492	0.0196	0.0132	0.0316	0.0021	0.0472	0.0363	0.1004	0.0025	0.0513	0.1002	0.0162	0.0149	0.0038	0.003	0.0215	0.0275	0.1308	0.0345	0.1023	0.0579	0.0031
13	rs7317207	41793755	0.88	0.140769569262351	0.88	0.583941145430028	0.230137019511518	0.366959417921597	0.0089	0.0087	0.0956	0.0118	0.0495	0.0196	0.0132	0.0313	0.0021	0.0473	0.0363	0.1004	0.0025	0.0514	0.1	0.0162	0.0148	0.0038	0.003	0.0215	0.0275	0.1309	0.0345	0.1023	0.0579	0.0031
13	rs4555017	41796240	0.88	0.140769569262351	0.89	0.529866637543626	0.231150259701851	0.376451481525847	0.0089	0.0087	0.0955	0.0118	0.0495	0.0197	0.0133	0.0314	0.0021	0.0473	0.0363	0.1003	0.0025	0.0514	0.1	0.0162	0.0149	0.0038	0.003	0.0215	0.0275	0.1309	0.0345	0.1023	0.0576	0.0032
13	rs73179119	41810137	0.88	0.140769569262351	0.89	0.529866637543626	0.221170386546582	0.378994171821439	0.0089	0.0087	0.0951	0.0118	0.0497	0.0197	0.0132	0.0314	0.0022	0.0473	0.0362	0.1005	0.0025	0.0515	0.1	0.0162	0.015	0.0039	0.003	0.0215	0.0275	0.1309	0.0345	0.1022	0.0576	0.0033
13	rs117755108	41810734	0.88	0.140769569262351	0.89	0.529866637543626	0.221170386546582	0.37912143210905	0.0089	0.0087	0.0951	0.0118	0.0497	0.0197	0.0132	0.0314	0.0022	0.0473	0.0362	0.1005	0.0025	0.0515	0.1	0.0162	0.015	0.0039	0.003	0.0215	0.0275	0.1309	0.0345	0.1022	0.0576	0.0033
13	rs9594505	41820960	0.88	0.140769569262351	0.89	0.529866637543626	0.216781961524361	0.394092610574007	0.0089	0.0087	0.0947	0.0118	0.0498	0.0197	0.0132	0.0314	0.0022	0.0473	0.0361	0.1005	0.0025	0.0515	0.1001	0.0162	0.015	0.004	0.003	0.0215	0.0275	0.1309	0.0345	0.1021	0.0576	0.0033
13	rs117230980	41831270	0.87	0.165571370278195	0.89	0.529866637543626	0.212604123182664	0.373026481115051	0.0088	0.0087	0.0943	0.0117	0.05	0.0197	0.0132	0.0315	0.0022	0.0472	0.036	0.1006	0.0025	0.0516	0.1002	0.0162	0.0151	0.0041	0.0029	0.0215	0.0276	0.1309	0.0345	0.1021	0.0576	0.0034
13	rs41305034	41834001	0.87	0.165571370278195	0.87	0.641494868499257	0.215926463487442	0.353162798546631	0.0088	0.0087	0.0942	0.0117	0.05	0.0197	0.0132	0.0315	0.0022	0.0472	0.036	0.1009	0.0024	0.0516	0.1002	0.0162	0.015	0.0041	0.0029	0.0215	0.0276	0.1309	0.0345	0.102	0.0576	0.0034
13	rs2297555	41834744	0.87	0.165571370278195	0.87	0.641494868499257	0.21519468993789	0.351168625105529	0.0088	0.0087	0.0941	0.0117	0.05	0.0197	0.0132	0.0315	0.0022	0.0472	0.036	0.1009	0.0024	0.0516	0.1002	0.0162	0.015	0.0042	0.0029	0.0215	0.0276	0.131	0.0345	0.102	0.0576	0.0034
13	rs9532758	41835039	0.87	0.165571370278195	0.87	0.641494868499257	0.2153571857779	0.354036265305706	0.0088	0.0087	0.0941	0.0117	0.05	0.0196	0.0132	0.0315	0.0022	0.0472	0.036	0.1009	0.0024	0.0516	0.1002	0.0162	0.015	0.0042	0.0029	0.0215	0.0276	0.131	0.0345	0.102	0.0576	0.0034
13	rs3818721	41837220	0.88	0.140769569262351	0.87	0.641494868499257	0.214059147334427	0.353786640391894	0.0088	0.0087	0.0944	0.0116	0.05	0.0196	0.0132	0.0315	0.0022	0.0472	0.036	0.1011	0.0023	0.0516	0.1002	0.0162	0.015	0.0042	0.0029	0.0215	0.0276	0.131	0.0345	0.1018	0.0576	0.0034
13	rs17532854	41838274	0.87	0.165571370278195	0.87	0.641494868499257	0.199021014907101	0.420180706623902	0.0088	0.0087	0.094	0.0119	0.05	0.0197	0.0133	0.0315	0.0022	0.0471	0.036	0.1009	0.0024	0.0518	0.1	0.0162	0.0151	0.0042	0.0029	0.0217	0.0274	0.1309	0.0344	0.1015	0.0576	0.0034
13	rs1591127	41842561	0.87	0.165571370278195	0.87	0.641494868499257	0.196349838665096	0.412866600623244	0.0088	0.0087	0.0939	0.0119	0.05	0.0197	0.0133	0.0315	0.0022	0.0471	0.036	0.1009	0.0024	0.0518	0.1	0.0162	0.0151	0.0042	0.0029	0.0217	0.0274	0.1309	0.0344	0.1015	0.0576	0.0034
13	rs117156580	41875244	0.86	0.193417951625055	0.86	0.702596200902853	0.167758992947834	0.493783910943707	0.0075	0.0072	0.0968	0.0121	0.0476	0.0185	0.0129	0.0326	0.0023	0.0492	0.0384	0.0998	0.002	0.0534	0.1002	0.0159	0.016	0.004	0.0022	0.0216	0.0265	0.1353	0.0308	0.1004	0.058	0.0027
13	rs34943826	41879038	0.86	0.193417951625055	0.86	0.702596200902853	0.165618649956738	0.46612133112508	0.0075	0.0072	0.0969	0.0121	0.0476	0.0186	0.0129	0.0326	0.0023	0.0492	0.0384	0.0999	0.002	0.0534	0.1003	0.0159	0.016	0.0039	0.0022	0.0216	0.0265	0.1352	0.0308	0.1005	0.058	0.0026
13	rs12873706	41882626	0.86	0.193417951625055	0.85	0.767309033253442	0.163702587660997	0.424244502495123	0.0075	0.0072	0.0969	0.0121	0.0477	0.0186	0.0129	0.0325	0.0023	0.0492	0.0384	0.0999	0.002	0.0535	0.1004	0.0158	0.016	0.0039	0.0022	0.0216	0.0266	0.1352	0.0308	0.1005	0.058	0.0026
13	rs138819345	41885465	0.86	0.193417951625055	0.86	0.702596200902853	0.162282734038884	0.400797747020609	0.0075	0.0072	0.0969	0.0121	0.0477	0.0185	0.0129	0.0325	0.0023	0.0492	0.0384	0.0999	0.002	0.0535	0.1004	0.0158	0.016	0.0039	0.0022	0.0216	0.0266	0.1352	0.0308	0.1004	0.058	0.0026
13	rs12875955	41886881	0.86	0.193417951625055	0.84	0.835693000351761	0.158747741851115	0.377467982045048	0.0075	0.0072	0.0971	0.0121	0.0477	0.0185	0.0129	0.0325	0.0023	0.0491	0.0384	0.0998	0.002	0.0536	0.1004	0.0158	0.016	0.0039	0.0022	0.0216	0.0266	0.1353	0.0309	0.1004	0.0579	0.0026
13	rs9590583	41887891	0.86	0.193417951625055	0.83	0.907803730152893	0.155022962264263	0.377213784879431	0.0075	0.0072	0.0971	0.0121	0.0477	0.0185	0.0129	0.0325	0.0023	0.049	0.0384	0.0997	0.002	0.0536	0.1005	0.0158	0.016	0.0039	0.0022	0.0216	0.0266	0.1354	0.0309	0.1004	0.0579	0.0026
13	rs116968344	41894233	0.86	0.193417951625055	0.83	0.907803730152893	0.154083152554614	0.366329049900992	0.0074	0.0072	0.0971	0.0121	0.0477	0.0185	0.0129	0.0325	0.0023	0.049	0.0385	0.0997	0.002	0.0537	0.1005	0.0159	0.016	0.0039	0.0022	0.0216	0.0266	0.1353	0.0309	0.1004	0.0579	0.0026
13	rs9525472	41895087	0.86	0.193417951625055	0.83	0.907803730152893	0.155258441833326	0.344214635497122	0.0074	0.0072	0.0971	0.0121	0.0477	0.0185	0.0129	0.0325	0.0023	0.049	0.0385	0.0997	0.002	0.0536	0.1004	0.0159	0.016	0.0039	0.0022	0.0216	0.0266	0.1353	0.0309	0.1004	0.0579	0.0026
13	rs9532790	41904269	0.86	0.193417951625055	0.83	0.907803730152893	0.152613123500091	0.299547986491734	0.0074	0.0072	0.0972	0.0122	0.0478	0.0185	0.0129	0.0325	0.0023	0.0491	0.0385	0.0996	0.002	0.0536	0.1004	0.0159	0.016	0.0039	0.0021	0.0216	0.0266	0.1353	0.0309	0.1004	0.0579	0.0026
13	rs41287003	41910631	0.86	0.193417951625055	0.83	0.907803730152893	0.161765085584022	0.31825897866741	0.0073	0.0072	0.0972	0.0122	0.0478	0.0185	0.0129	0.0325	0.0023	0.0491	0.0385	0.0996	0.002	0.0536	0.1004	0.0159	0.016	0.0038	0.0022	0.0216	0.0266	0.1353	0.0309	0.1004	0.0581	0.0025
13	rs11842833	41910692	0.86	0.193417951625055	0.83	0.907803730152893	0.161765085584022	0.318501041760164	0.0073	0.0072	0.0972	0.0122	0.0478	0.0185	0.0129	0.0325	0.0023	0.0491	0.0385	0.0996	0.002	0.0536	0.1004	0.0159	0.016	0.0038	0.0022	0.0216	0.0266	0.1353	0.0309	0.1004	0.0581	0.0025
13	rs4346095	41912340	0.86	0.193417951625055	0.83	0.907803730152893	0.155426770635315	0.331774910618468	0.0073	0.0072	0.0972	0.0122	0.0477	0.0184	0.0129	0.0325	0.0023	0.0491	0.0385	0.0997	0.0019	0.0535	0.1006	0.0158	0.016	0.0038	0.0021	0.0216	0.0266	0.1354	0.0309	0.1005	0.058	0.0025
13	rs4942037	41923068	0.86	0.193417951625055	0.83	0.907803730152893	0.162282734038884	0.419395388203675	0.0073	0.0072	0.0972	0.0121	0.0478	0.0183	0.0129	0.0325	0.0023	0.0491	0.0385	0.0997	0.0019	0.0535	0.1007	0.0158	0.0161	0.0038	0.0021	0.0216	0.0265	0.1353	0.031	0.1005	0.058	0.0025
13	rs17062054	41929296	0.86	0.193417951625055	0.83	0.907803730152893	0.162144599639679	0.415996947968664	0.0073	0.0072	0.0972	0.0121	0.0479	0.0183	0.0129	0.0325	0.0023	0.0491	0.0385	0.0997	0.0019	0.0535	0.1007	0.0158	0.0161	0.0038	0.0021	0.0215	0.0265	0.1352	0.031	0.1004	0.058	0.0025
13	rs74513548	41934612	0.86	0.193417951625055	0.83	0.907803730152893	0.163633158402987	0.433591441658825	0.0073	0.0072	0.0972	0.0121	0.0479	0.0183	0.0129	0.0325	0.0023	0.0491	0.0385	0.0997	0.0019	0.0535	0.1008	0.0158	0.0161	0.0038	0.0021	0.0215	0.0265	0.1352	0.031	0.1004	0.058	0.0025
13	rs41287005	41949018	0.86	0.193417951625055	0.83	0.907803730152893	0.165234394122383	0.437954324215584	0.0072	0.0071	0.0972	0.0121	0.0479	0.0183	0.0129	0.0325	0.0023	0.0492	0.0385	0.0997	0.0019	0.0535	0.1008	0.0158	0.0161	0.0038	0.0021	0.0215	0.0264	0.1353	0.0309	0.1005	0.058	0.0025
13	rs73181113	41952155	0.86	0.193417951625055	0.83	0.907803730152893	0.180533666834422	0.41586638861784	0.0072	0.0072	0.0971	0.012	0.0486	0.0181	0.0128	0.0327	0.0022	0.0494	0.0385	0.0996	0.0018	0.0538	0.1005	0.0156	0.0161	0.0038	0.0021	0.0216	0.0261	0.1349	0.031	0.1001	0.0583	0.0026
13	rs9525484	41961357	0.86	0.193417951625055	0.83	0.907803730152893	0.188158344499402	0.410262900805693	0.0072	0.0073	0.097	0.0119	0.0489	0.0181	0.0128	0.0328	0.0022	0.0495	0.0386	0.0995	0.0018	0.0539	0.1004	0.0155	0.0162	0.0039	0.0021	0.0217	0.026	0.1348	0.031	0.0999	0.0584	0.0027
13	rs9532802	41969553	0.86	0.193417951625055	0.84	0.835693000351761	0.198283424539252	0.433195395871847	0.0071	0.0073	0.0969	0.0118	0.0492	0.018	0.0128	0.0329	0.0022	0.0497	0.0385	0.0995	0.0017	0.0539	0.1003	0.0154	0.0162	0.0039	0.0021	0.0218	0.0261	0.1347	0.031	0.0997	0.0584	0.0027
13	rs77247863	41970146	0.86	0.193417951625055	0.84	0.835693000351761	0.197392635518835	0.418479686400131	0.0071	0.0073	0.0969	0.0118	0.0492	0.018	0.0128	0.0329	0.0022	0.0497	0.0385	0.0995	0.0017	0.0539	0.1003	0.0154	0.0162	0.0039	0.0021	0.0218	0.0261	0.1347	0.0311	0.0997	0.0584	0.0027
13	rs9594537	41981279	0.86	0.193417951625055	0.84	0.835693000351761	0.193660939372128	0.390880132815514	0.0072	0.0073	0.0962	0.0122	0.0493	0.018	0.0126	0.0332	0.0022	0.0495	0.0384	0.0997	0.002	0.0543	0.0999	0.0153	0.0163	0.0039	0.0021	0.022	0.0264	0.1341	0.0311	0.0995	0.0583	0.003
13	rs7992796	41984182	0.86	0.193417951625055	0.84	0.835693000351761	0.199098746581945	0.394221260866929	0.0072	0.0073	0.0961	0.0123	0.0494	0.0181	0.0127	0.0332	0.0024	0.0494	0.0383	0.0998	0.0019	0.0543	0.0993	0.0153	0.0164	0.0039	0.0021	0.022	0.0265	0.1343	0.0311	0.0994	0.0583	0.0031
13	rs9532805	41985002	0.86	0.193417951625055	0.84	0.835693000351761	0.203676072553467	0.381031769424645	0.0072	0.0073	0.0961	0.0123	0.0494	0.0181	0.0127	0.0332	0.0024	0.0493	0.0382	0.0999	0.0019	0.0542	0.099	0.0153	0.0164	0.0039	0.0021	0.022	0.0264	0.1343	0.0311	0.0993	0.0586	0.0031
13	rs4326952	41987845	0.86	0.193417951625055	0.83	0.907803730152893	0.183561768397838	0.36343331417172	0.0071	0.0073	0.0957	0.0126	0.0496	0.0182	0.0129	0.0332	0.0024	0.049	0.0382	0.1013	0.0019	0.0541	0.0985	0.0154	0.0167	0.004	0.0021	0.0218	0.0263	0.1345	0.031	0.0982	0.0586	0.0032
13	rs79850103	41989294	0.86	0.193417951625055	0.83	0.907803730152893	0.185497067690653	0.453382189754086	0.0071	0.0073	0.0953	0.0127	0.0496	0.0182	0.0129	0.0332	0.0024	0.0486	0.038	0.1026	0.002	0.0539	0.0986	0.0153	0.0168	0.004	0.0021	0.0219	0.0262	0.1347	0.0306	0.0979	0.0588	0.0032
13	rs9532809	41991256	0.86	0.193417951625055	0.83	0.907803730152893	0.177971667026815	0.407404028475456	0.007	0.0072	0.095	0.0129	0.0496	0.0183	0.0129	0.0332	0.0024	0.0483	0.0384	0.1037	0.002	0.0538	0.0982	0.0152	0.0169	0.0039	0.0021	0.0217	0.0262	0.135	0.0304	0.0975	0.0589	0.0033
13	rs7987856	41992286	0.86	0.193417951625055	0.83	0.907803730152893	0.185347784103331	0.464372623407387	0.007	0.0072	0.0947	0.0129	0.0497	0.0183	0.0129	0.0331	0.0024	0.0484	0.0381	0.1041	0.002	0.0538	0.0982	0.0151	0.017	0.0039	0.0022	0.0217	0.0261	0.1349	0.0303	0.0977	0.0591	0.0034
13	rs9594541	41993049	0.86	0.193417951625055	0.84	0.835693000351761	0.188195982667898	0.550158348349194	0.0069	0.0073	0.0946	0.0129	0.0497	0.0183	0.0129	0.0332	0.0024	0.0482	0.0381	0.1044	0.0021	0.0538	0.0981	0.0151	0.017	0.0039	0.0022	0.0217	0.0262	0.1348	0.0302	0.0976	0.0589	0.0034
13	rs78384577	41994009	0.86	0.193417951625055	0.84	0.835693000351761	0.186956202226996	0.529621368450013	0.0069	0.0073	0.0944	0.0129	0.0497	0.0183	0.0129	0.0334	0.0025	0.0481	0.038	0.1048	0.0022	0.0538	0.0981	0.0151	0.0171	0.0039	0.0022	0.0217	0.0263	0.1346	0.03	0.0975	0.0587	0.0034
13	rs117361573	41994963	0.86	0.193417951625055	0.84	0.835693000351761	0.187819795224367	0.492281857575945	0.0069	0.0073	0.0942	0.0129	0.0497	0.0183	0.0129	0.0335	0.0025	0.0481	0.0379	0.105	0.0023	0.0537	0.0981	0.015	0.0171	0.004	0.0022	0.0217	0.0265	0.1344	0.0299	0.0973	0.0588	0.0034
13	rs7327724	41997782	0.86	0.193417951625055	0.84	0.835693000351761	0.188384238257121	0.397828169227205	0.0069	0.0075	0.0937	0.0129	0.0497	0.0182	0.013	0.0342	0.0026	0.048	0.0377	0.1052	0.0027	0.0536	0.0982	0.0149	0.0174	0.0041	0.0022	0.0218	0.027	0.1335	0.0295	0.0969	0.0591	0.0035
13	rs73181127	42001942	0.86	0.193417951625055	0.84	0.835693000351761	0.208352295710582	0.49460370636102	0.0069	0.0072	0.0939	0.0128	0.0486	0.0181	0.0131	0.0345	0.0026	0.0479	0.0375	0.1054	0.0028	0.0541	0.098	0.0145	0.0171	0.0041	0.0022	0.0219	0.0272	0.1337	0.0297	0.0971	0.0594	0.0035
13	rs6560996	42003079	0.86	0.193417951625055	0.84	0.835693000351761	0.193546173326298	0.500351985246147	0.0069	0.0071	0.094	0.0128	0.0485	0.018	0.0131	0.0346	0.0026	0.0479	0.0375	0.1056	0.0028	0.0541	0.098	0.0144	0.0171	0.0041	0.0022	0.0219	0.0273	0.1334	0.0298	0.0973	0.0594	0.0035
13	rs114054037	42013876	0.87	0.165571370278195	0.84	0.835693000351761	0.1818964116078	0.444586880700226	0.0073	0.0069	0.0942	0.0128	0.0485	0.0177	0.0128	0.035	0.0026	0.0473	0.0371	0.1064	0.003	0.0542	0.0977	0.0143	0.0168	0.0042	0.0022	0.0218	0.0271	0.1336	0.0292	0.098	0.0596	0.0035
13	rs76574246	42027080	0.87	0.165571370278195	0.84	0.835693000351761	0.189742863979261	0.536166507697021	0.0084	0.006	0.0953	0.0121	0.048	0.0166	0.0117	0.0361	0.0026	0.0457	0.0365	0.1091	0.0035	0.0542	0.0985	0.0141	0.0164	0.0043	0.0022	0.0216	0.0264	0.1346	0.0283	0.0987	0.0603	0.0029
13	rs60665648	42029998	0.87	0.165571370278195	0.84	0.835693000351761	0.184937610370722	0.527536721652744	0.0086	0.0059	0.0956	0.012	0.0479	0.0165	0.0116	0.0362	0.0026	0.0454	0.0364	0.1093	0.0038	0.0541	0.0987	0.014	0.0162	0.0043	0.0022	0.0215	0.0263	0.1346	0.0282	0.0987	0.0603	0.0029
13	rs117569532	42031673	0.87	0.165571370278195	0.84	0.835693000351761	0.179689533766796	0.500351985246147	0.0087	0.0058	0.0957	0.0119	0.048	0.0165	0.0117	0.0363	0.0026	0.0455	0.0363	0.1093	0.0039	0.0541	0.0989	0.014	0.0161	0.0044	0.0022	0.0214	0.0262	0.1343	0.0281	0.0989	0.0603	0.0029
13	rs10467472	42033698	0.87	0.165571370278195	0.82	0.983693090035176	0.161454961929915	0.49638112222445	0.0087	0.0058	0.0958	0.0118	0.048	0.0164	0.0117	0.0365	0.0025	0.0454	0.0364	0.1093	0.0039	0.0541	0.0991	0.0139	0.016	0.0045	0.0022	0.0214	0.026	0.1343	0.0281	0.0991	0.0605	0.0028
13	rs3783193	42034597	0.87	0.165571370278195	0.82	0.983693090035176	0.159430572357541	0.530038544089094	0.0086	0.0057	0.0959	0.0117	0.048	0.0162	0.0117	0.0366	0.0024	0.0453	0.0363	0.1092	0.004	0.0541	0.0993	0.0139	0.0158	0.0046	0.0022	0.0214	0.0259	0.1345	0.0281	0.0992	0.0606	0.0028
13	rs3783194	42034827	0.87	0.165571370278195	0.82	0.983693090035176	0.153915684367173	0.560146194761443	0.0086	0.0057	0.096	0.0116	0.048	0.0161	0.0117	0.0366	0.0024	0.0452	0.0363	0.1092	0.004	0.0541	0.0994	0.014	0.0158	0.0046	0.0022	0.0213	0.0259	0.1346	0.0281	0.0992	0.0606	0.0028
13	rs4942047	42035356	0.87	0.165571370278195	0.82	0.983693090035176	0.137491892519406	0.510107606827484	0.0086	0.0056	0.0961	0.0116	0.048	0.0163	0.0119	0.0367	0.0022	0.0451	0.0362	0.1089	0.0041	0.054	0.0997	0.0142	0.0159	0.0047	0.0023	0.021	0.0256	0.1349	0.0281	0.099	0.0605	0.0029
13	rs73181134	42046014	0.87	0.165571370278195	0.82	0.983693090035176	0.119101537157303	0.5201874952275	0.0085	0.0053	0.0969	0.0116	0.0479	0.0166	0.012	0.0359	0.0017	0.0447	0.0361	0.1077	0.0038	0.0531	0.101	0.0141	0.0162	0.0047	0.002	0.0206	0.0258	0.1382	0.0282	0.0991	0.0597	0.0026
13	rs7328279	42047398	0.87	0.165571370278195	0.82	0.983693090035176	0.11875745730914	0.513691997043079	0.0085	0.0053	0.0969	0.0116	0.0479	0.0166	0.012	0.0359	0.0017	0.0447	0.0361	0.1077	0.0038	0.0531	0.101	0.0141	0.0162	0.0047	0.002	0.0206	0.0258	0.1382	0.0282	0.0991	0.0597	0.0026
13	rs76455803	42065233	0.87	0.165571370278195	0.81	1.06340942734078	0.114535801584609	0.429108613084435	0.0084	0.0053	0.0969	0.0116	0.0479	0.0166	0.012	0.0359	0.0017	0.0447	0.0363	0.1076	0.0038	0.053	0.1012	0.0141	0.0163	0.0047	0.002	0.0205	0.0258	0.1384	0.0282	0.0986	0.06	0.0026
13	rs9532860	42065769	0.87	0.165571370278195	0.8	1.14699780192835	0.112557071559419	0.418479686400131	0.0084	0.0053	0.0969	0.0116	0.0479	0.0166	0.012	0.0359	0.0017	0.0447	0.0363	0.1076	0.0038	0.053	0.1012	0.0141	0.0163	0.0047	0.002	0.0205	0.0258	0.1384	0.0282	0.0986	0.0601	0.0026
13	rs78613944	42068308	0.87	0.165571370278195	0.8	1.14699780192835	0.109288141731252	0.458600724416322	0.0084	0.0053	0.0969	0.0116	0.0479	0.0167	0.0121	0.0359	0.0017	0.0447	0.0363	0.1076	0.0038	0.0527	0.1013	0.0141	0.0163	0.0047	0.002	0.0205	0.0257	0.1384	0.0283	0.0987	0.0601	0.0026
13	rs4576968	42071635	0.87	0.165571370278195	0.8	1.14699780192835	0.0979694721151993	0.529065261858907	0.0084	0.0052	0.0971	0.0116	0.0481	0.0169	0.0121	0.036	0.0017	0.0449	0.0363	0.1078	0.0037	0.0519	0.1015	0.014	0.0163	0.0047	0.002	0.0205	0.0253	0.1382	0.0284	0.0989	0.0601	0.0026
13	rs7985160	42083234	0.87	0.165571370278195	0.8	1.14699780192835	0.0696900680769439	0.400151669941544	0.0085	0.0053	0.0974	0.0115	0.0488	0.0163	0.012	0.0361	0.0017	0.0449	0.0369	0.1077	0.0037	0.051	0.1025	0.0141	0.0157	0.0046	0.002	0.0207	0.0248	0.1391	0.0285	0.0977	0.0604	0.0025
13	rs71427479	42087521	0.87	0.165571370278195	0.8	1.14699780192835	0.0684902355265489	0.370621581428709	0.0085	0.0053	0.0976	0.0115	0.0488	0.0163	0.0121	0.0361	0.0017	0.0449	0.0369	0.1077	0.0037	0.051	0.1025	0.014	0.0157	0.0046	0.0019	0.0207	0.0248	0.1391	0.0285	0.0977	0.0604	0.0025
13	rs348222	42088160	0.87	0.165571370278195	0.79	1.23450020912344	0.0682075234261823	0.347810815150384	0.0085	0.0053	0.0976	0.0115	0.0488	0.0163	0.0121	0.0361	0.0017	0.0449	0.0369	0.1077	0.0037	0.051	0.1025	0.014	0.0157	0.0046	0.0019	0.0207	0.0248	0.1391	0.0285	0.0977	0.0604	0.0025
13	rs7317493	42094755	0.87	0.165571370278195	0.79	1.23450020912344	0.0683891792337761	0.362678977162709	0.0085	0.0053	0.0979	0.0116	0.0486	0.0163	0.012	0.0362	0.0017	0.0447	0.0366	0.1081	0.0036	0.051	0.1023	0.0141	0.0157	0.0046	0.0019	0.0207	0.0248	0.1394	0.0286	0.0979	0.0599	0.0024
13	rs4942064	42095996	0.87	0.165571370278195	0.79	1.23450020912344	0.0681671983239094	0.35154228611399	0.0085	0.0053	0.0979	0.0116	0.0486	0.0163	0.012	0.0362	0.0017	0.0447	0.0366	0.1081	0.0036	0.051	0.1023	0.0141	0.0157	0.0046	0.0019	0.0207	0.0248	0.1394	0.0286	0.0979	0.0599	0.0024
13	rs446799	42101783	0.87	0.165571370278195	0.79	1.23450020912344	0.0675241142601987	0.366959417921597	0.0085	0.0053	0.0979	0.0116	0.0485	0.0163	0.0121	0.0363	0.0017	0.0446	0.0365	0.1082	0.0036	0.051	0.1024	0.0141	0.0156	0.0046	0.002	0.0207	0.0249	0.1396	0.0285	0.0979	0.0598	0.0024
13	rs11617247	42105320	0.87	0.165571370278195	0.79	1.23450020912344	0.0677246500481653	0.381796655269612	0.0085	0.0053	0.098	0.0116	0.0484	0.0162	0.012	0.0362	0.0017	0.0444	0.0364	0.1082	0.0036	0.051	0.1028	0.0141	0.0156	0.0046	0.002	0.0206	0.0249	0.1398	0.0284	0.0981	0.0596	0.0024
13	rs9532890	42116031	0.87	0.165571370278195	0.79	1.23450020912344	0.0662103169379932	0.359916887784937	0.0085	0.0053	0.0981	0.0116	0.0483	0.0161	0.0119	0.036	0.0018	0.0441	0.0363	0.1083	0.0036	0.0511	0.103	0.014	0.0155	0.0047	0.002	0.0205	0.025	0.1402	0.0284	0.0984	0.0595	0.0024
13	rs9532891	42116856	0.87	0.165571370278195	0.79	1.23450020912344	0.0666861063727617	0.370748045815645	0.0085	0.0053	0.0981	0.0115	0.0483	0.0161	0.0119	0.036	0.0018	0.0441	0.0362	0.1083	0.0036	0.0511	0.103	0.014	0.0155	0.0047	0.002	0.0204	0.025	0.1402	0.0284	0.0984	0.0595	0.0024
13	rs12429969	42119842	0.87	0.165571370278195	0.8	1.14699780192835	0.0784726964992613	0.304074540956439	0.0086	0.0049	0.0969	0.0107	0.0471	0.0164	0.0119	0.0361	0.0018	0.0426	0.0356	0.1077	0.0029	0.052	0.1052	0.0137	0.0158	0.0049	0.0018	0.019	0.025	0.1431	0.0287	0.1007	0.0591	0.0023
13	rs447270	42122625	0.87	0.165571370278195	0.8	1.14699780192835	0.0848837476441182	0.234454778689623	0.0086	0.0048	0.0968	0.0108	0.047	0.0165	0.0119	0.036	0.0018	0.0422	0.0355	0.1075	0.0026	0.0521	0.1055	0.0136	0.0159	0.0049	0.0017	0.0187	0.0251	0.1436	0.0288	0.1011	0.0591	0.0022
13	rs11616208	42124882	0.86	0.193417951625055	0.8	1.14699780192835	0.0950225971152961	0.268562937978987	0.0087	0.0048	0.0971	0.0108	0.047	0.0166	0.0119	0.0359	0.0018	0.0417	0.0353	0.1075	0.0025	0.052	0.1058	0.0135	0.0159	0.0049	0.0017	0.0185	0.0251	0.144	0.0289	0.1016	0.0591	0.0021
13	rs73181163	42125621	0.86	0.193417951625055	0.8	1.14699780192835	0.0960488305424393	0.238319010462656	0.0087	0.0047	0.0971	0.0108	0.047	0.0166	0.0119	0.0359	0.0018	0.0416	0.0353	0.1075	0.0025	0.0519	0.1059	0.0135	0.0159	0.0049	0.0017	0.0184	0.0252	0.1442	0.0289	0.1017	0.0591	0.0021
13	rs112616795	42126009	0.86	0.193417951625055	0.8	1.14699780192835	0.0983258794392848	0.248235742009715	0.0087	0.0047	0.0972	0.0109	0.047	0.0166	0.0119	0.0359	0.0018	0.0415	0.0352	0.1074	0.0024	0.0519	0.106	0.0135	0.0159	0.0049	0.0016	0.0184	0.0251	0.1443	0.0289	0.1018	0.0591	0.002
13	rs34835742	42131799	0.86	0.193417951625055	0.83	0.907803730152893	0.123307362973676	0.177958244314392	0.0086	0.0047	0.0976	0.0109	0.0471	0.0168	0.0117	0.036	0.0018	0.0402	0.0347	0.1063	0.0022	0.0519	0.1065	0.0134	0.0159	0.0049	0.0015	0.0184	0.025	0.1461	0.029	0.1024	0.0594	0.0019
13	rs1034204	42138588	0.86	0.193417951625055	0.83	0.907803730152893	0.142044528445277	0.167620352585726	0.0086	0.0045	0.0981	0.011	0.047	0.0169	0.0118	0.0359	0.0017	0.0392	0.0345	0.1059	0.002	0.0515	0.1068	0.0131	0.0158	0.0048	0.0014	0.0185	0.025	0.1475	0.0291	0.1031	0.0594	0.0018
13	rs17594362	42139245	0.86	0.193417951625055	0.83	0.907803730152893	0.143357012249366	0.170382409101083	0.0086	0.0045	0.0981	0.011	0.047	0.0169	0.0118	0.0359	0.0017	0.0392	0.0345	0.1059	0.002	0.0515	0.1068	0.0131	0.0158	0.0049	0.0014	0.0185	0.025	0.1473	0.0292	0.1032	0.0594	0.0018
13	rs117299741	42157350	0.85	0.2244882202137	0.83	0.907803730152893	0.16142052529223	0.170481345438242	0.0085	0.0041	0.0978	0.0114	0.0472	0.0169	0.0115	0.0359	0.0019	0.0384	0.0339	0.1051	0.002	0.0516	0.1068	0.0132	0.016	0.0049	0.0015	0.0185	0.0248	0.1487	0.0292	0.104	0.0593	0.0019
13	rs12866745	42159423	0.85	0.2244882202137	0.83	0.907803730152893	0.166879862541636	0.152811369324304	0.0085	0.004	0.0977	0.0115	0.0472	0.017	0.0115	0.0358	0.002	0.0382	0.0338	0.1049	0.0021	0.0516	0.1068	0.0132	0.016	0.005	0.0015	0.0185	0.0247	0.1491	0.0292	0.1042	0.0593	0.0019
13	rs77738023	42162573	0.84	0.258953137461488	0.86	0.702596200902853	0.228411785506564	0.175953530831188	0.0083	0.0035	0.0977	0.0116	0.0477	0.0166	0.0109	0.0337	0.002	0.0376	0.0333	0.1042	0.0022	0.0517	0.1075	0.0127	0.016	0.0048	0.0014	0.0184	0.0248	0.1514	0.0297	0.1053	0.0597	0.002
13	rs73181180	42163740	0.84	0.258953137461488	0.86	0.702596200902853	0.232929375520443	0.168309385924453	0.0083	0.0035	0.0978	0.0116	0.0478	0.0167	0.0108	0.0337	0.002	0.0376	0.0333	0.1041	0.0022	0.0517	0.1076	0.0127	0.016	0.0048	0.0014	0.0183	0.0249	0.1515	0.0298	0.1053	0.0595	0.0021
13	rs9532899	42167055	0.84	0.258953137461488	0.85	0.767309033253442	0.237968312949126	0.146762737124502	0.0083	0.0034	0.0978	0.0116	0.0479	0.0167	0.0108	0.0336	0.0021	0.0376	0.0332	0.104	0.0022	0.0516	0.108	0.0126	0.016	0.0049	0.0015	0.0183	0.0249	0.151	0.0298	0.1055	0.0595	0.0021
13	rs11619323	42171606	0.84	0.258953137461488	0.85	0.767309033253442	0.248093129929291	0.137215233806753	0.0083	0.0034	0.0978	0.0117	0.048	0.0167	0.0108	0.0336	0.0022	0.0375	0.0332	0.1039	0.0022	0.0515	0.108	0.0126	0.016	0.0049	0.0015	0.0184	0.0249	0.1511	0.0299	0.1057	0.0596	0.0021
13	rs12584430	42171822	0.84	0.258953137461488	0.85	0.767309033253442	0.244983292422617	0.126214354614854	0.0084	0.0034	0.0978	0.0117	0.048	0.0167	0.0108	0.0336	0.0023	0.0374	0.0332	0.1037	0.0023	0.0515	0.1081	0.0126	0.016	0.0049	0.0016	0.0184	0.0249	0.1512	0.0299	0.1057	0.0593	0.0022
13	rs73181185	42174341	0.84	0.258953137461488	0.86	0.702596200902853	0.244329041083072	0.127281264844169	0.0084	0.0034	0.0977	0.0117	0.0481	0.0166	0.0108	0.0337	0.0023	0.0374	0.0331	0.1037	0.0023	0.0514	0.1081	0.0125	0.016	0.005	0.0016	0.0184	0.0248	0.1515	0.0298	0.1057	0.0593	0.0022
13	rs76561032	42179879	0.84	0.258953137461488	0.86	0.702596200902853	0.248356919967662	0.125150796408133	0.0084	0.0034	0.0977	0.0117	0.0482	0.0166	0.0108	0.0336	0.0023	0.0374	0.033	0.1035	0.0023	0.0514	0.1081	0.0125	0.016	0.005	0.0016	0.0184	0.0248	0.1519	0.0297	0.1057	0.0592	0.0022
13	rs4942068	42184792	0.84	0.258953137461488	0.86	0.702596200902853	0.276721452996652	0.117541461267201	0.0084	0.0033	0.0975	0.0117	0.0483	0.0165	0.0108	0.0336	0.0023	0.0372	0.0328	0.1033	0.0022	0.0514	0.108	0.0125	0.016	0.0052	0.0016	0.0185	0.0249	0.1527	0.0295	0.1058	0.0591	0.0021
13	rs3814782	42185696	0.84	0.258953137461488	0.86	0.702596200902853	0.286323898297013	0.11112755530908	0.0086	0.0033	0.0974	0.0119	0.0484	0.0168	0.0108	0.0339	0.0023	0.0368	0.0328	0.1032	0.0023	0.0514	0.1077	0.0125	0.0161	0.0052	0.0016	0.0188	0.0247	0.1538	0.0293	0.105	0.0587	0.0023
13	rs113150194	42197348	0.84	0.258953137461488	0.86	0.702596200902853	0.278871352904468	0.139879689446341	0.0086	0.0031	0.0978	0.0121	0.048	0.017	0.0106	0.0337	0.0021	0.0361	0.0327	0.1029	0.0022	0.051	0.109	0.0118	0.0152	0.005	0.0015	0.0193	0.0243	0.1555	0.0288	0.1074	0.0575	0.0022
13	rs12861793	42206527	0.84	0.258953137461488	0.86	0.702596200902853	0.283339677460698	0.144703912858457	0.0086	0.0031	0.0978	0.0121	0.048	0.0171	0.0106	0.0337	0.0021	0.036	0.0327	0.1029	0.0022	0.051	0.109	0.0118	0.0152	0.005	0.0015	0.0193	0.0243	0.1556	0.0288	0.1075	0.0575	0.0022
13	rs1475479	42209875	0.84	0.258953137461488	0.86	0.702596200902853	0.283954097549966	0.145077461714473	0.0086	0.0031	0.0978	0.0121	0.048	0.0171	0.0106	0.0337	0.0021	0.036	0.0327	0.1029	0.0022	0.051	0.109	0.0118	0.0152	0.005	0.0015	0.0193	0.0243	0.1556	0.0288	0.1075	0.0575	0.0022
13	rs7998607	42212372	0.84	0.258953137461488	0.86	0.702596200902853	0.284427213804391	0.145732010383225	0.0086	0.0031	0.0978	0.0121	0.048	0.0171	0.0106	0.0337	0.0021	0.036	0.0327	0.1029	0.0022	0.051	0.109	0.0118	0.0152	0.005	0.0015	0.0193	0.0243	0.1556	0.0288	0.1075	0.0575	0.0022
13	rs35377990	42221226	0.84	0.258953137461488	0.87	0.641494868499257	0.276534928272652	0.146575137116279	0.0086	0.0031	0.0976	0.0121	0.0479	0.0171	0.0107	0.0337	0.002	0.0359	0.0327	0.1029	0.0021	0.0509	0.1091	0.0118	0.0152	0.005	0.0015	0.0194	0.0243	0.1558	0.0287	0.1077	0.0574	0.0022
13	rs34638166	42231089	0.84	0.258953137461488	0.87	0.641494868499257	0.272726100477185	0.157020324167368	0.0086	0.003	0.0974	0.0121	0.0479	0.0171	0.0107	0.0337	0.002	0.0359	0.0327	0.1029	0.0021	0.0508	0.1093	0.0118	0.0151	0.0051	0.0015	0.0195	0.0242	0.156	0.0286	0.108	0.0573	0.0022
13	rs61964883	42241615	0.84	0.258953137461488	0.87	0.641494868499257	0.270141322395751	0.152430765349601	0.0086	0.0031	0.097	0.0122	0.0479	0.0172	0.0109	0.0336	0.0021	0.0359	0.0326	0.1027	0.0021	0.0507	0.1094	0.0119	0.0152	0.0051	0.0016	0.0196	0.0242	0.1558	0.0286	0.1081	0.0574	0.0022
13	rs117842164	42242332	0.84	0.258953137461488	0.86	0.702596200902853	0.265558738865458	0.147608008188016	0.0087	0.0031	0.097	0.0122	0.0479	0.0172	0.0109	0.0336	0.0021	0.0359	0.0326	0.1027	0.0021	0.0506	0.1094	0.0119	0.0152	0.0051	0.0016	0.0196	0.0243	0.1556	0.0286	0.108	0.0574	0.0022
13	rs12876206	42245681	0.83	0.29697514221559	0.86	0.702596200902853	0.261380279213824	0.144610580140629	0.0087	0.0031	0.0967	0.0123	0.0479	0.0173	0.011	0.0336	0.002	0.0361	0.0325	0.1027	0.0022	0.0506	0.1094	0.0119	0.0154	0.0051	0.0016	0.0196	0.0244	0.1551	0.0286	0.108	0.0575	0.0022
13	rs17534012	42248023	0.83	0.29697514221559	0.86	0.702596200902853	0.251490106116942	0.155102107123548	0.0087	0.0031	0.0967	0.0123	0.0479	0.0173	0.011	0.0336	0.0018	0.0361	0.0326	0.1028	0.0022	0.0507	0.1094	0.0119	0.0154	0.0051	0.0016	0.0197	0.0244	0.1551	0.0287	0.1081	0.0575	0.0021
13	rs73181201	42254485	0.83	0.29697514221559	0.86	0.702596200902853	0.249898759031786	0.154050674514486	0.0087	0.0031	0.0967	0.0123	0.0479	0.0173	0.011	0.0336	0.0018	0.036	0.0327	0.1029	0.0021	0.0507	0.1094	0.0118	0.0154	0.0051	0.0016	0.0196	0.0244	0.1552	0.0287	0.108	0.0574	0.0021
13	rs17637559	42258027	0.83	0.29697514221559	0.86	0.702596200902853	0.258180210576167	0.174455164014898	0.0087	0.0031	0.0964	0.0123	0.048	0.0172	0.0111	0.0339	0.0017	0.0357	0.0327	0.1034	0.0021	0.0506	0.1095	0.0117	0.0155	0.0053	0.0015	0.0196	0.0243	0.1554	0.0287	0.1079	0.0573	0.002
13	rs2274810	42264380	0.83	0.29697514221559	0.86	0.702596200902853	0.26061211226897	0.176153648403941	0.0087	0.003	0.0964	0.0123	0.048	0.0172	0.0111	0.034	0.0017	0.0357	0.0327	0.1036	0.0021	0.0506	0.1095	0.0116	0.0155	0.0053	0.0015	0.0196	0.0243	0.1554	0.0287	0.1078	0.0573	0.002
13	rs117644803	42267713	0.83	0.29697514221559	0.86	0.702596200902853	0.262149675513832	0.177055151267119	0.0087	0.003	0.0964	0.0123	0.048	0.0172	0.0111	0.034	0.0017	0.0356	0.0327	0.1037	0.0021	0.0506	0.1095	0.0116	0.0155	0.0054	0.0015	0.0196	0.0243	0.1554	0.0287	0.1078	0.0572	0.002
13	rs11620598	42272742	0.83	0.29697514221559	0.86	0.702596200902853	0.29181443590238	0.207776965015592	0.0087	0.003	0.0963	0.0123	0.048	0.0172	0.0111	0.0343	0.0016	0.0354	0.0327	0.1042	0.0021	0.0506	0.1096	0.0116	0.0155	0.0055	0.0014	0.0196	0.0242	0.1555	0.0287	0.1077	0.0571	0.0019
13	rs1980985	42275300	0.83	0.29697514221559	0.87	0.641494868499257	0.287132032744612	0.203978145198767	0.0087	0.003	0.0963	0.0123	0.048	0.0172	0.0111	0.0343	0.0015	0.0354	0.0327	0.1043	0.0021	0.0506	0.1096	0.0116	0.0155	0.0055	0.0014	0.0195	0.0242	0.1555	0.0287	0.1077	0.0571	0.0019
13	rs9590628	42281307	0.83	0.29697514221559	0.88	0.583941145430028	0.297894049922907	0.22179471331905	0.0087	0.003	0.0962	0.0123	0.0481	0.0172	0.0111	0.0345	0.0015	0.0353	0.0326	0.1045	0.0021	0.0506	0.1095	0.0116	0.0155	0.0055	0.0013	0.0195	0.0242	0.1555	0.0288	0.1077	0.0571	0.0019
13	rs10507495	42294397	0.83	0.29697514221559	0.89	0.529866637543626	0.298768011510664	0.248684452246424	0.0087	0.003	0.0956	0.0123	0.0484	0.0172	0.0112	0.0344	0.0013	0.0348	0.0325	0.1056	0.002	0.0509	0.1092	0.0117	0.0156	0.0057	0.0012	0.0192	0.0238	0.1557	0.0292	0.1079	0.0569	0.0018
13	rs7334143	42299576	0.83	0.29697514221559	0.89	0.529866637543626	0.314731412867654	0.212344873480002	0.0087	0.0029	0.0952	0.0123	0.0483	0.0174	0.0112	0.0343	0.0012	0.0345	0.0325	0.1064	0.002	0.0511	0.1092	0.0115	0.0157	0.0056	0.0012	0.0189	0.0237	0.1557	0.0294	0.108	0.0572	0.0018
13	rs41288291	42301395	0.83	0.29697514221559	0.89	0.529866637543626	0.31683285867687	0.219204095277494	0.0087	0.0029	0.0952	0.0123	0.0483	0.0174	0.0112	0.0343	0.0012	0.0345	0.0325	0.1065	0.002	0.0511	0.1092	0.0115	0.0157	0.0056	0.0012	0.0189	0.0237	0.1557	0.0294	0.108	0.0572	0.0018
13	rs9590637	42308883	0.83	0.29697514221559	0.89	0.529866637543626	0.332878984254634	0.237102350661469	0.0087	0.0029	0.0951	0.0123	0.0482	0.0174	0.0112	0.0342	0.0012	0.0344	0.0324	0.1068	0.002	0.0511	0.1093	0.0115	0.0157	0.0056	0.0012	0.0189	0.0237	0.1557	0.0294	0.1081	0.0571	0.0018
13	rs73183360	42315949	0.83	0.29697514221559	0.89	0.529866637543626	0.337162279918225	0.241758495810501	0.0087	0.0029	0.0951	0.0123	0.0482	0.0174	0.0112	0.0342	0.0012	0.0344	0.0324	0.1068	0.002	0.0511	0.1093	0.0115	0.0157	0.0056	0.0012	0.0189	0.0237	0.1557	0.0294	0.1082	0.0571	0.0018
13	rs7996196	42317359	0.83	0.29697514221559	0.89	0.529866637543626	0.338250518624115	0.243985864034284	0.0087	0.0029	0.0951	0.0123	0.0482	0.0174	0.0112	0.0342	0.0012	0.0344	0.0324	0.1069	0.002	0.0511	0.1093	0.0115	0.0156	0.0056	0.0012	0.0189	0.0237	0.1557	0.0294	0.1082	0.0571	0.0018
13	rs117892565	42321057	0.83	0.29697514221559	0.89	0.529866637543626	0.338717464130603	0.25975738187356	0.0087	0.0029	0.0951	0.0123	0.0482	0.0174	0.0112	0.0342	0.0012	0.0344	0.0324	0.1069	0.002	0.0511	0.1093	0.0115	0.0156	0.0056	0.0012	0.0189	0.0237	0.1557	0.0294	0.1082	0.0571	0.0018
13	rs80329716	42326501	0.83	0.29697514221559	0.89	0.529866637543626	0.338198656434713	0.268792868923807	0.0087	0.0029	0.0951	0.0123	0.0481	0.0174	0.0112	0.0342	0.0012	0.0344	0.0324	0.1069	0.002	0.0511	0.1093	0.0115	0.0156	0.0056	0.0011	0.0189	0.0237	0.1558	0.0294	0.1082	0.0571	0.0018
13	rs9525542	42346375	0.83	0.29697514221559	0.9	0.479198205640863	0.347442494538574	0.266152358239991	0.0088	0.0028	0.095	0.0121	0.0479	0.0175	0.0112	0.0342	0.0012	0.0344	0.0324	0.1072	0.0023	0.0511	0.1092	0.0114	0.0156	0.0057	0.0011	0.0188	0.0237	0.1561	0.0295	0.1082	0.0568	0.0018
13	rs2039280	42355182	0.83	0.29697514221559	0.9	0.479198205640863	0.353623591557169	0.271672146516398	0.0088	0.0028	0.095	0.0121	0.0479	0.0175	0.0112	0.0342	0.0012	0.0344	0.0324	0.1073	0.0023	0.0511	0.1092	0.0114	0.0156	0.0057	0.0011	0.0188	0.0237	0.1561	0.0295	0.1082	0.0568	0.0018
13	rs76957519	42356304	0.83	0.29697514221559	0.9	0.479198205640863	0.353305245210214	0.274213749542142	0.0088	0.0028	0.095	0.0121	0.0479	0.0175	0.0112	0.0342	0.0012	0.0344	0.0324	0.1073	0.0023	0.0511	0.1092	0.0114	0.0155	0.0057	0.0011	0.0188	0.0237	0.1561	0.0295	0.1082	0.0568	0.0018
13	rs79703633	42359805	0.83	0.29697514221559	0.9	0.479198205640863	0.355696440626211	0.285623388143333	0.0088	0.0028	0.0949	0.0121	0.0479	0.0175	0.0112	0.0342	0.0012	0.0344	0.0324	0.1073	0.0023	0.0511	0.1092	0.0114	0.0155	0.0057	0.0011	0.0188	0.0237	0.1561	0.0295	0.1082	0.0568	0.0018
13	rs77550846	42372685	0.83	0.29697514221559	0.9	0.479198205640863	0.361147187136644	0.273288684295087	0.0088	0.0028	0.0949	0.0121	0.0479	0.0175	0.0112	0.0342	0.0012	0.0344	0.0324	0.1074	0.0022	0.0511	0.1091	0.0114	0.0156	0.0057	0.0011	0.0188	0.0237	0.1563	0.0296	0.1082	0.0568	0.0017
13	rs9562353	42385446	0.83	0.29697514221559	0.9	0.479198205640863	0.353888992962158	0.281415529870671	0.0088	0.0028	0.0948	0.0121	0.0478	0.0175	0.0112	0.0342	0.0012	0.0344	0.0324	0.1076	0.0022	0.0507	0.1091	0.0114	0.0156	0.0058	0.0011	0.0188	0.0237	0.1563	0.0296	0.1082	0.0568	0.0018
13	rs7984384	42398237	0.83	0.29697514221559	0.9	0.479198205640863	0.35129248160163	0.284686660229158	0.0088	0.0028	0.0948	0.012	0.0478	0.0175	0.0112	0.0342	0.0012	0.0344	0.0325	0.1076	0.0022	0.0505	0.1091	0.0114	0.0156	0.0058	0.0011	0.0188	0.0237	0.1564	0.0296	0.1082	0.0568	0.0018
13	rs114734228	42407128	0.83	0.29697514221559	0.9	0.479198205640863	0.34923291489372	0.285037823137226	0.0089	0.0028	0.0946	0.012	0.0478	0.0174	0.0112	0.0342	0.0012	0.0344	0.0324	0.1076	0.0022	0.0505	0.1092	0.0113	0.0156	0.0058	0.0011	0.0188	0.0237	0.1565	0.0297	0.1084	0.0568	0.0017
13	rs17595133	42417095	0.83	0.29697514221559	0.91	0.431857736337621	0.350446775429116	0.280599557323607	0.0089	0.0028	0.0946	0.012	0.0479	0.0174	0.0112	0.0342	0.0012	0.0344	0.0324	0.1076	0.0023	0.0505	0.1092	0.0113	0.0156	0.0058	0.0011	0.0188	0.0237	0.1565	0.0298	0.1084	0.0568	0.0017
13	rs9532936	42425354	0.83	0.29697514221559	0.9	0.479198205640863	0.348758517651106	0.27780746404759	0.0089	0.0028	0.0946	0.012	0.0478	0.0174	0.0112	0.0342	0.0012	0.0344	0.0324	0.1076	0.0023	0.0505	0.1092	0.0113	0.0156	0.0058	0.0011	0.0188	0.0237	0.1565	0.0298	0.1084	0.0568	0.0017
13	rs117575229	42434517	0.83	0.29697514221559	0.9	0.479198205640863	0.341474034934657	0.263862866923018	0.0089	0.0028	0.0946	0.012	0.0478	0.0173	0.0112	0.0342	0.0012	0.0344	0.0324	0.1077	0.0023	0.0505	0.1092	0.0112	0.0156	0.0058	0.0012	0.0188	0.0237	0.1565	0.0298	0.1084	0.0568	0.0017
13	rs3742262	42442546	0.83	0.29697514221559	0.9	0.479198205640863	0.330978748320898	0.258847792122691	0.0089	0.0028	0.0945	0.012	0.0478	0.0172	0.0111	0.0342	0.0012	0.0343	0.0324	0.1077	0.0022	0.0505	0.1092	0.0112	0.0156	0.0058	0.0012	0.0188	0.0237	0.1565	0.0298	0.1085	0.0568	0.0017
13	rs73185324	42445377	0.83	0.29697514221559	0.9	0.479198205640863	0.329391024437921	0.250819328992232	0.0089	0.0028	0.0945	0.012	0.0478	0.0172	0.0111	0.0342	0.0012	0.0343	0.0324	0.1077	0.0022	0.0505	0.1092	0.0111	0.0156	0.0058	0.0013	0.0188	0.0237	0.1565	0.0299	0.1085	0.0568	0.0017
13	rs118019176	42452702	0.83	0.29697514221559	0.9	0.479198205640863	0.340432458073079	0.256578203829785	0.0089	0.0028	0.0946	0.012	0.0477	0.0173	0.0112	0.0343	0.0012	0.0341	0.0324	0.1079	0.0021	0.0505	0.109	0.0111	0.0155	0.006	0.0014	0.0189	0.0235	0.1565	0.03	0.1084	0.0568	0.0017
13	rs77783244	42454184	0.83	0.29697514221559	0.9	0.479198205640863	0.340120306749138	0.254201911278913	0.0089	0.0028	0.0946	0.012	0.0477	0.0173	0.0112	0.0343	0.0012	0.0341	0.0324	0.1079	0.0021	0.0505	0.109	0.0111	0.0155	0.006	0.0014	0.0189	0.0235	0.1565	0.03	0.1084	0.0568	0.0017
13	rs9562362	42465713	0.83	0.29697514221559	0.9	0.479198205640863	0.341734686889287	0.251719950842985	0.0089	0.0028	0.0946	0.0121	0.0477	0.0173	0.0112	0.0343	0.0012	0.0341	0.0324	0.1079	0.0021	0.0505	0.109	0.0111	0.0155	0.006	0.0014	0.0189	0.0235	0.1565	0.03	0.1083	0.0568	0.0017
13	rs117651705	42506464	0.83	0.29697514221559	0.9	0.479198205640863	0.338665564781949	0.222985403147802	0.0089	0.0028	0.0946	0.0124	0.0477	0.0172	0.0112	0.0342	0.0012	0.034	0.0324	0.1079	0.0021	0.0506	0.1088	0.0112	0.0158	0.006	0.0015	0.0188	0.0234	0.1566	0.03	0.1083	0.0565	0.0017
13	rs17535055	42512412	0.83	0.29697514221559	0.89	0.529866637543626	0.363350161087351	0.23599803355432	0.0089	0.0028	0.0947	0.0124	0.0478	0.0172	0.0112	0.0343	0.0012	0.034	0.0324	0.1079	0.0016	0.0506	0.1087	0.0112	0.0158	0.006	0.0015	0.0188	0.0234	0.1569	0.03	0.1083	0.0566	0.0017
13	rs56214264	42513345	0.83	0.29697514221559	0.89	0.529866637543626	0.375944870213153	0.241313805565374	0.0089	0.0028	0.095	0.0124	0.0477	0.0172	0.0112	0.0343	0.0012	0.0339	0.0324	0.1078	0.0015	0.0505	0.1087	0.0112	0.0158	0.006	0.0015	0.0188	0.0234	0.157	0.0299	0.1083	0.0566	0.0017
13	rs9566883	42514361	0.83	0.29697514221559	0.88	0.583941145430028	0.365074324824014	0.237433968677813	0.0089	0.0028	0.0951	0.0124	0.0476	0.0172	0.0112	0.0343	0.0012	0.0339	0.0323	0.1079	0.0016	0.0505	0.1087	0.0112	0.0158	0.006	0.0016	0.0188	0.0234	0.1569	0.0299	0.1084	0.0565	0.0017
13	rs17535069	42524316	0.83	0.29697514221559	0.88	0.583941145430028	0.363565452967196	0.245996054576213	0.0089	0.0027	0.0949	0.0125	0.0475	0.0172	0.0113	0.0344	0.0011	0.034	0.0323	0.1079	0.0015	0.0504	0.1086	0.0113	0.0158	0.0061	0.0016	0.0187	0.0235	0.1571	0.0299	0.1084	0.0565	0.0017
13	rs9532958	42535935	0.83	0.29697514221559	0.88	0.583941145430028	0.377424852321892	0.261579556420856	0.0089	0.0027	0.0949	0.0125	0.0475	0.0172	0.0114	0.0344	0.0011	0.034	0.0322	0.1079	0.0015	0.0503	0.1083	0.0113	0.0158	0.0061	0.0016	0.0186	0.0236	0.1572	0.0299	0.1086	0.0565	0.0017
13	rs9594658	42536740	0.83	0.29697514221559	0.88	0.583941145430028	0.374905175203892	0.251269512319485	0.0089	0.0027	0.0949	0.0125	0.0475	0.0172	0.0114	0.0344	0.0011	0.034	0.0322	0.1079	0.0015	0.0503	0.1083	0.0114	0.0158	0.0061	0.0016	0.0186	0.0236	0.1572	0.0299	0.1086	0.0565	0.0017
13	rs9566893	42540700	0.83	0.29697514221559	0.88	0.583941145430028	0.361415474784446	0.234234580008827	0.0089	0.0027	0.0948	0.0125	0.0475	0.0173	0.0114	0.0344	0.0011	0.034	0.0322	0.1079	0.0015	0.0503	0.1083	0.0114	0.0158	0.006	0.0016	0.0186	0.0236	0.1572	0.0299	0.1086	0.0564	0.0017
13	rs79502388	42546717	0.83	0.29697514221559	0.88	0.583941145430028	0.314431806741307	0.252621592306637	0.009	0.0027	0.0948	0.0125	0.0475	0.0173	0.0114	0.0344	0.0011	0.0339	0.0322	0.1079	0.0014	0.0503	0.1085	0.0114	0.0158	0.0057	0.0016	0.0186	0.0236	0.1573	0.0299	0.1087	0.0564	0.0017
13	rs7328352	42548979	0.83	0.29697514221559	0.87	0.641494868499257	0.276581553105533	0.290909901413091	0.009	0.0026	0.0947	0.0125	0.0476	0.0173	0.0115	0.0344	0.0011	0.0339	0.0322	0.1078	0.0014	0.0502	0.1087	0.0115	0.0158	0.0052	0.0016	0.0186	0.0236	0.1575	0.03	0.1088	0.0563	0.0017
13	rs7329533	42558003	0.83	0.29697514221559	0.87	0.641494868499257	0.24563850558076	0.294568795660129	0.0091	0.0026	0.0946	0.0125	0.0477	0.0173	0.0116	0.0345	0.001	0.0339	0.0323	0.1077	0.0013	0.0503	0.1088	0.0116	0.0157	0.0047	0.0016	0.0186	0.0235	0.1576	0.0301	0.1089	0.0563	0.0017
13	rs73185352	42560781	0.83	0.29697514221559	0.87	0.641494868499257	0.244198306248726	0.308021951719163	0.0091	0.0026	0.0944	0.0124	0.0479	0.0172	0.0116	0.0344	0.0011	0.0339	0.0324	0.1076	0.0013	0.0503	0.1088	0.0116	0.0157	0.0047	0.0017	0.0186	0.0235	0.1577	0.0302	0.1089	0.0563	0.0017
13	rs17638235	42562337	0.83	0.29697514221559	0.87	0.641494868499257	0.240769475353711	0.295870434343959	0.0091	0.0025	0.0942	0.0123	0.0482	0.0172	0.0116	0.0343	0.0011	0.034	0.0325	0.1075	0.0013	0.0504	0.1087	0.0117	0.0156	0.0047	0.0017	0.0186	0.0235	0.1578	0.0304	0.1088	0.0564	0.0017
13	rs73185356	42567680	0.83	0.29697514221559	0.87	0.641494868499257	0.225691447596493	0.268333068128423	0.0091	0.0025	0.0942	0.0123	0.0484	0.0173	0.0117	0.0342	0.0011	0.034	0.0325	0.1077	0.0014	0.0505	0.1084	0.0118	0.0157	0.0047	0.0017	0.0185	0.0233	0.1578	0.0305	0.1086	0.0563	0.0017
13	rs79727414	42568115	0.83	0.29697514221559	0.87	0.641494868499257	0.225066254031405	0.268333068128423	0.0091	0.0025	0.0942	0.0123	0.0484	0.0173	0.0117	0.0341	0.0011	0.034	0.0325	0.1077	0.0014	0.0505	0.1084	0.0118	0.0157	0.0047	0.0017	0.0185	0.0233	0.1578	0.0305	0.1085	0.0563	0.0018
13	rs2166624	42579985	0.83	0.29697514221559	0.87	0.641494868499257	0.196774302173312	0.195309681052254	0.0094	0.0025	0.0937	0.0113	0.0499	0.0179	0.0119	0.0337	0.0013	0.0344	0.0334	0.1072	0.0017	0.0506	0.1062	0.0127	0.0159	0.0049	0.0021	0.0178	0.0226	0.1565	0.0318	0.1072	0.0568	0.0023
13	rs55745038	42580343	0.83	0.29697514221559	0.87	0.641494868499257	0.193967172032673	0.201982665555715	0.0096	0.0026	0.0937	0.0112	0.05	0.0179	0.0119	0.0335	0.0014	0.0343	0.0337	0.1069	0.0019	0.0503	0.1062	0.0129	0.0159	0.005	0.0022	0.0175	0.0225	0.156	0.0322	0.1071	0.0571	0.0025
13	rs17062712	42580370	0.82	0.338707801994422	0.87	0.641494868499257	0.192705742387174	0.195102369144182	0.0096	0.0026	0.0936	0.0112	0.05	0.018	0.0119	0.0335	0.0014	0.0343	0.0337	0.1069	0.0019	0.0503	0.1062	0.0129	0.0159	0.005	0.0022	0.0175	0.0225	0.1559	0.0322	0.1071	0.057	0.0025
13	rs11620516	42585714	0.82	0.338707801994422	0.87	0.641494868499257	0.152579810529564	0.166735908740984	0.0099	0.0026	0.0922	0.0108	0.0502	0.0176	0.0118	0.0332	0.0018	0.0338	0.0347	0.1093	0.0023	0.0505	0.1059	0.0126	0.0154	0.0052	0.0024	0.0171	0.0221	0.1536	0.033	0.1075	0.0574	0.0028
13	rs9562369	42590075	0.81	0.384295662080596	0.87	0.641494868499257	0.152147133270647	0.168900772879718	0.0099	0.0026	0.0924	0.0107	0.0503	0.0177	0.0119	0.0331	0.0018	0.0336	0.0351	0.1097	0.0022	0.0506	0.1053	0.0127	0.0153	0.0052	0.0024	0.017	0.0221	0.153	0.0331	0.1077	0.0576	0.0028
13	rs73468942	42590765	0.81	0.384295662080596	0.87	0.641494868499257	0.157048202246783	0.192414099329676	0.0099	0.0026	0.0924	0.0107	0.0503	0.0177	0.0119	0.0331	0.0018	0.0336	0.0351	0.1098	0.0022	0.0506	0.1053	0.0127	0.0153	0.0052	0.0024	0.0169	0.0221	0.1529	0.0331	0.1077	0.0576	0.0028
13	rs11618751	42592107	0.81	0.384295662080596	0.87	0.641494868499257	0.158509158194115	0.186871369457238	0.0099	0.0027	0.0925	0.0106	0.0503	0.0177	0.0119	0.0331	0.0018	0.0336	0.0351	0.1098	0.0022	0.0507	0.1052	0.0128	0.0153	0.0052	0.0024	0.0169	0.0221	0.1528	0.0331	0.1076	0.0576	0.0028
13	rs118019476	42594454	0.81	0.384295662080596	0.87	0.641494868499257	0.154821290468315	0.182497408189411	0.0099	0.0027	0.0925	0.0106	0.0502	0.0177	0.0119	0.0331	0.0018	0.0337	0.0349	0.1099	0.0023	0.0507	0.1052	0.0127	0.0153	0.0053	0.0024	0.0169	0.0221	0.1528	0.033	0.1078	0.0577	0.0028
13	rs9566903	42599411	0.81	0.384295662080596	0.87	0.641494868499257	0.136149631175141	0.148360828589878	0.01	0.0027	0.0926	0.0106	0.0499	0.0178	0.012	0.033	0.0018	0.0339	0.035	0.1096	0.0025	0.0507	0.1051	0.0125	0.0152	0.0053	0.0025	0.0168	0.022	0.1528	0.0327	0.108	0.0578	0.0029
13	rs35017404	42600379	0.81	0.384295662080596	0.87	0.641494868499257	0.135155869246404	0.142377154684142	0.01	0.0027	0.0926	0.0106	0.0499	0.0177	0.012	0.033	0.0019	0.0339	0.035	0.1096	0.0025	0.0507	0.1051	0.0125	0.0152	0.0053	0.0025	0.0168	0.022	0.1528	0.0327	0.108	0.0578	0.0029
13	rs73185396	42602487	0.81	0.384295662080596	0.87	0.641494868499257	0.132353764748476	0.144051042137703	0.01	0.0028	0.0926	0.0106	0.0498	0.0178	0.012	0.033	0.0019	0.034	0.035	0.1096	0.0026	0.0507	0.1051	0.0125	0.0152	0.0053	0.0025	0.0168	0.022	0.1528	0.0326	0.108	0.0579	0.0029
13	rs112167665	42604116	0.81	0.384295662080596	0.87	0.641494868499257	0.1302223454817	0.144237467462872	0.01	0.0028	0.0926	0.0106	0.0498	0.0177	0.012	0.033	0.0019	0.034	0.035	0.1095	0.0026	0.0507	0.105	0.0124	0.0152	0.0054	0.0025	0.0168	0.0219	0.1528	0.0326	0.108	0.0579	0.0029
13	rs67521376	42611984	0.81	0.384295662080596	0.87	0.641494868499257	0.133581103887862	0.151480743441866	0.01	0.0028	0.0928	0.0105	0.0498	0.0178	0.012	0.033	0.0019	0.0341	0.035	0.1094	0.0028	0.0507	0.105	0.0124	0.0152	0.0054	0.0026	0.0167	0.0219	0.1527	0.0326	0.1081	0.0579	0.0029
13	rs7323105	42616967	0.81	0.384295662080596	0.87	0.641494868499257	0.134475196154537	0.130142647632455	0.01	0.0028	0.0926	0.0104	0.0498	0.0179	0.0119	0.033	0.0019	0.0341	0.035	0.1097	0.0028	0.0509	0.1045	0.0123	0.0152	0.0054	0.0026	0.0167	0.0219	0.1528	0.0327	0.1082	0.0578	0.0029
13	rs60802996	42618406	0.81	0.384295662080596	0.87	0.641494868499257	0.133519574725915	0.130142647632455	0.01	0.0028	0.0926	0.0104	0.0497	0.0178	0.0119	0.033	0.0019	0.0341	0.035	0.1097	0.0028	0.0509	0.1045	0.0122	0.0152	0.0054	0.0026	0.0167	0.0219	0.1527	0.0327	0.1083	0.0578	0.0029
13	rs6561030	42631719	0.81	0.384295662080596	0.87	0.641494868499257	0.122254843464384	0.131762517932538	0.01	0.0028	0.0927	0.0104	0.0496	0.0178	0.012	0.033	0.0019	0.0342	0.035	0.1099	0.0029	0.0508	0.1043	0.0125	0.0152	0.0054	0.0026	0.0167	0.0218	0.1529	0.0327	0.1078	0.0579	0.0029
13	rs9532983	42634372	0.81	0.384295662080596	0.87	0.641494868499257	0.107581582840425	0.110789343161344	0.0101	0.0028	0.0925	0.0104	0.0494	0.0177	0.0122	0.033	0.002	0.0342	0.0351	0.1101	0.0029	0.0504	0.1043	0.0128	0.0151	0.0055	0.0026	0.0167	0.0218	0.1526	0.0327	0.1079	0.0578	0.0029
13	rs73470934	42639389	0.81	0.384295662080596	0.87	0.641494868499257	0.077789967701889	0.140064134304325	0.0106	0.003	0.0917	0.0103	0.0487	0.017	0.0126	0.0331	0.0022	0.0343	0.0358	0.1106	0.0033	0.049	0.104	0.0135	0.0147	0.0056	0.0028	0.0166	0.0219	0.1515	0.0327	0.1088	0.0583	0.0031
13	rs2148656	42639852	0.81	0.384295662080596	0.87	0.641494868499257	0.077307778724951	0.183207028072746	0.0108	0.0031	0.0922	0.0102	0.0486	0.0167	0.0128	0.0329	0.0023	0.0342	0.0361	0.1108	0.0033	0.0485	0.1038	0.0137	0.0144	0.0057	0.0028	0.0166	0.0219	0.1509	0.0327	0.1092	0.0583	0.0031
13	rs1900420	42641961	0.81	0.384295662080596	0.87	0.641494868499257	0.0538845609989589	0.096306275913502	0.0106	0.0031	0.0928	0.0099	0.0487	0.0163	0.0133	0.0322	0.0023	0.0337	0.0362	0.1108	0.0033	0.0478	0.1047	0.0141	0.0132	0.0062	0.0027	0.0169	0.0217	0.1517	0.032	0.1104	0.0581	0.003
13	rs17519207	42649365	0.81	0.384295662080596	0.87	0.641494868499257	0.0534371664890403	0.0929680434291591	0.0106	0.0031	0.093	0.0099	0.0485	0.0162	0.0133	0.0323	0.0023	0.0336	0.0362	0.111	0.0033	0.0477	0.1048	0.0141	0.0131	0.0062	0.0026	0.0169	0.0215	0.1519	0.032	0.1104	0.0579	0.003
13	rs1170183	42650733	0.81	0.384295662080596	0.87	0.641494868499257	0.0584421474544589	0.127103214246606	0.0106	0.0031	0.0931	0.0099	0.0484	0.0162	0.0134	0.0323	0.0023	0.0336	0.0362	0.1111	0.0033	0.0477	0.1047	0.0141	0.013	0.0062	0.0026	0.0169	0.0215	0.1519	0.032	0.1105	0.0578	0.003
13	rs1033951	42652637	0.81	0.384295662080596	0.86	0.702596200902853	0.0591370453198204	0.16020365553302	0.0106	0.0031	0.0932	0.0098	0.0485	0.0158	0.0134	0.0323	0.0023	0.0337	0.0363	0.1112	0.0033	0.0476	0.105	0.0142	0.0129	0.0063	0.0026	0.0169	0.0215	0.1521	0.0321	0.11	0.0578	0.003
13	rs2253650	42656841	0.81	0.384295662080596	0.86	0.702596200902853	0.0607111980662835	0.193860061239664	0.0106	0.0031	0.0932	0.0098	0.0485	0.0156	0.0135	0.0323	0.0023	0.0337	0.0364	0.1113	0.0033	0.0476	0.1051	0.0141	0.0129	0.0063	0.0026	0.0169	0.0214	0.1523	0.0322	0.1098	0.0578	0.003
13	rs9562373	42659480	0.81	0.384295662080596	0.86	0.702596200902853	0.0606738443083157	0.196866886639905	0.0106	0.0031	0.0932	0.0098	0.0485	0.0156	0.0135	0.0323	0.0023	0.0337	0.0364	0.1113	0.0033	0.0476	0.1051	0.0141	0.0129	0.0063	0.0026	0.0169	0.0214	0.1523	0.0322	0.1098	0.0578	0.003
13	rs74053509	42671157	0.81	0.384295662080596	0.86	0.702596200902853	0.0689969795333684	0.184527396608392	0.0105	0.0032	0.0931	0.0095	0.0489	0.016	0.0135	0.0327	0.0022	0.0338	0.0366	0.1099	0.0035	0.0471	0.1054	0.0143	0.0125	0.0065	0.0027	0.0171	0.0212	0.153	0.032	0.11	0.058	0.0029
13	rs75334191	42671190	0.81	0.384295662080596	0.86	0.702596200902853	0.0690579527246044	0.182497408189411	0.0105	0.0032	0.0931	0.0095	0.0489	0.016	0.0135	0.0327	0.0022	0.0338	0.0366	0.1099	0.0035	0.0471	0.1054	0.0143	0.0125	0.0065	0.0027	0.0171	0.0212	0.153	0.032	0.11	0.058	0.0029
13	rs2767390	42671424	0.81	0.384295662080596	0.86	0.702596200902853	0.0738164187709408	0.196451224054656	0.0105	0.0032	0.093	0.0095	0.0489	0.016	0.0134	0.0327	0.0022	0.0337	0.0366	0.1096	0.0034	0.0472	0.1054	0.0143	0.0125	0.0066	0.0027	0.0172	0.0212	0.1531	0.0323	0.1099	0.058	0.0029
13	rs76262701	42671544	0.81	0.384295662080596	0.86	0.702596200902853	0.073583124508146	0.196451224054656	0.0105	0.0032	0.093	0.0095	0.0489	0.016	0.0134	0.0327	0.0022	0.0337	0.0366	0.1096	0.0034	0.0472	0.1054	0.0143	0.0125	0.0066	0.0027	0.0172	0.0212	0.1531	0.0323	0.1099	0.058	0.0029
13	rs1170192	42673353	0.81	0.384295662080596	0.87	0.641494868499257	0.0679859281349822	0.204188576914804	0.0104	0.0032	0.093	0.0095	0.0489	0.016	0.0134	0.0326	0.0022	0.0338	0.0366	0.1097	0.0034	0.0472	0.1054	0.0143	0.0125	0.0066	0.0026	0.0172	0.0212	0.1531	0.0323	0.1099	0.0579	0.0029
13	rs117889227	42682625	0.81	0.384295662080596	0.86	0.702596200902853	0.0537294110287572	0.160010082057872	0.0103	0.0033	0.0931	0.0095	0.049	0.0159	0.0135	0.0321	0.0021	0.0338	0.0369	0.1101	0.0035	0.0472	0.1054	0.0143	0.0125	0.0065	0.0026	0.0173	0.021	0.1534	0.0323	0.1096	0.0578	0.0029
13	rs35040101	42700000	0.81	0.384295662080596	0.86	0.702596200902853	0.0486793543102443	0.150059708613022	0.0102	0.0033	0.0933	0.0095	0.0491	0.0158	0.0135	0.0316	0.0022	0.0338	0.0371	0.1105	0.0037	0.0471	0.1054	0.0142	0.0125	0.0066	0.0026	0.0174	0.0208	0.1534	0.0324	0.1094	0.0577	0.0028
13	rs76201879	42703395	0.81	0.384295662080596	0.86	0.702596200902853	0.0460845909300385	0.178561187598278	0.0101	0.0033	0.0935	0.0094	0.0492	0.0158	0.0135	0.0316	0.0021	0.0338	0.0374	0.1106	0.0038	0.0472	0.1051	0.0141	0.0123	0.0066	0.0028	0.0175	0.0208	0.1532	0.0325	0.1089	0.0579	0.0028
13	rs9285148	42704669	0.81	0.384295662080596	0.86	0.702596200902853	0.0475441882165282	0.18188991549038	0.01	0.0034	0.0935	0.0094	0.0493	0.0158	0.0135	0.0316	0.0021	0.0338	0.0376	0.1106	0.0038	0.0472	0.1051	0.0141	0.0123	0.0066	0.0028	0.0175	0.0207	0.1531	0.0325	0.1088	0.0579	0.0028
13	rs9566930	42710436	0.81	0.384295662080596	0.86	0.702596200902853	0.0445494218554793	0.156539983186341	0.01	0.0034	0.0936	0.0094	0.0492	0.0158	0.0135	0.0315	0.0021	0.0338	0.0377	0.1105	0.0039	0.0471	0.1051	0.0141	0.0123	0.0066	0.0028	0.0175	0.0208	0.1531	0.0325	0.1087	0.058	0.0027
13	rs61959221	42714319	0.81	0.384295662080596	0.86	0.702596200902853	0.0411804014206721	0.111042965294375	0.0099	0.0034	0.094	0.0095	0.0491	0.0158	0.0135	0.0315	0.0021	0.0338	0.0379	0.1101	0.004	0.047	0.1052	0.0141	0.0122	0.0066	0.0028	0.0176	0.0208	0.1533	0.0324	0.1086	0.058	0.0027
13	rs4142110	42754522	0.81	0.384295662080596	0.86	0.702596200902853	0.0442617312071298	0.146293899622087	0.0098	0.0034	0.0943	0.0095	0.049	0.0158	0.0135	0.0313	0.0022	0.0337	0.0382	0.1097	0.004	0.0468	0.1055	0.0142	0.0122	0.0066	0.0028	0.0176	0.0207	0.1536	0.0322	0.1086	0.058	0.0026
13	rs9566933	42763505	0.81	0.384295662080596	0.86	0.702596200902853	0.0375299027480834	0.184019178065033	0.0098	0.0034	0.0944	0.0095	0.049	0.0158	0.0135	0.0313	0.0022	0.0337	0.0384	0.1098	0.004	0.0468	0.1055	0.0142	0.0123	0.0063	0.0029	0.0177	0.0207	0.1537	0.0322	0.1083	0.058	0.0027
13	rs17520245	42763630	0.81	0.384295662080596	0.87	0.641494868499257	0.0373817182106435	0.178762325085799	0.0098	0.0034	0.0944	0.0095	0.049	0.0158	0.0135	0.0313	0.0022	0.0337	0.0384	0.1098	0.004	0.0468	0.1055	0.0142	0.0123	0.0063	0.0029	0.0177	0.0207	0.1537	0.0322	0.1083	0.058	0.0027
13	rs12854131	42765400	0.81	0.384295662080596	0.87	0.641494868499257	0.0369529390403768	0.174355430990166	0.0098	0.0034	0.0944	0.0095	0.049	0.0158	0.0135	0.0313	0.0022	0.0337	0.0384	0.1097	0.004	0.0468	0.1058	0.0141	0.0123	0.0063	0.0029	0.0177	0.0207	0.1537	0.0321	0.1083	0.058	0.0027
13	rs17598693	42767317	0.81	0.384295662080596	0.88	0.583941145430028	0.0369395948386889	0.173657854471256	0.0098	0.0034	0.0944	0.0095	0.0491	0.0157	0.0135	0.0313	0.0022	0.0338	0.0384	0.1097	0.004	0.0468	0.1058	0.014	0.0122	0.0063	0.0029	0.0177	0.0207	0.1537	0.0321	0.1083	0.058	0.0027
13	rs1170097	42772851	0.82	0.338707801994422	0.89	0.529866637543626	0.0316855068369522	0.13611819557859	0.0098	0.0034	0.0944	0.0095	0.049	0.0157	0.0135	0.0313	0.0022	0.0337	0.0385	0.1097	0.004	0.0467	0.1059	0.014	0.0122	0.0063	0.0029	0.0177	0.0206	0.1538	0.0321	0.1083	0.058	0.0027
13	rs77802530	42772985	0.82	0.338707801994422	0.87	0.641494868499257	0.0314821507282797	0.138499183774223	0.0098	0.0034	0.0944	0.0095	0.049	0.0158	0.0135	0.0313	0.0022	0.0337	0.0385	0.1097	0.004	0.0467	0.1059	0.014	0.0122	0.0063	0.0029	0.0177	0.0206	0.1538	0.0321	0.1083	0.058	0.0027
13	rs75405930	42780104	0.82	0.338707801994422	0.87	0.641494868499257	0.0288988562106111	0.159816591465539	0.0096	0.0033	0.0944	0.0098	0.0488	0.0162	0.0137	0.0312	0.0022	0.0335	0.0384	0.1095	0.0039	0.0462	0.1063	0.0143	0.0126	0.0063	0.0029	0.0178	0.0207	0.1538	0.0319	0.108	0.0577	0.0026
13	rs66918046	42783825	0.82	0.338707801994422	0.87	0.641494868499257	0.0295900561176288	0.1634095378146	0.0096	0.0032	0.0944	0.0098	0.0489	0.0162	0.0138	0.0312	0.0022	0.0334	0.0384	0.1095	0.0039	0.0462	0.1064	0.0143	0.0126	0.0063	0.0029	0.0178	0.0207	0.1538	0.0319	0.108	0.0577	0.0026
13	rs76554944	42783870	0.82	0.338707801994422	0.87	0.641494868499257	0.029612913955065	0.16311716825127	0.0096	0.0032	0.0944	0.0098	0.0489	0.0162	0.0138	0.0312	0.0022	0.0334	0.0384	0.1095	0.0039	0.0462	0.1064	0.0143	0.0126	0.0063	0.0029	0.0178	0.0207	0.1538	0.0319	0.108	0.0577	0.0026
13	rs347387	42796369	0.83	0.29697514221559	0.87	0.641494868499257	0.0536261440212082	0.0710889082410334	0.0085	0.0029	0.0946	0.0097	0.0488	0.0168	0.0139	0.0313	0.0024	0.0325	0.0394	0.1089	0.0031	0.0452	0.1084	0.0148	0.0134	0.0062	0.0031	0.0179	0.0207	0.1541	0.032	0.1063	0.0585	0.0025
13	rs73172208	42798856	0.83	0.29697514221559	0.87	0.641494868499257	0.0532144050989009	0.059944021356408	0.0085	0.0029	0.0946	0.0097	0.0488	0.0168	0.0139	0.0313	0.0024	0.0324	0.0394	0.1089	0.003	0.0452	0.1085	0.0148	0.0134	0.0062	0.0031	0.0179	0.0207	0.1541	0.032	0.1063	0.0585	0.0024
13	rs17646069	42803263	0.83	0.29697514221559	0.87	0.641494868499257	0.0559465354240012	0.0598781317127712	0.0085	0.0029	0.0947	0.0097	0.0487	0.0169	0.0139	0.0313	0.0024	0.0324	0.0397	0.1091	0.003	0.0451	0.1086	0.0148	0.0134	0.0062	0.003	0.0178	0.0207	0.1541	0.032	0.1063	0.0585	0.0024
13	rs545602	42803341	0.83	0.29697514221559	0.87	0.641494868499257	0.0559288434412459	0.0600758931358558	0.0085	0.0029	0.0947	0.0097	0.0487	0.0169	0.0139	0.0313	0.0024	0.0324	0.0397	0.1091	0.003	0.0451	0.1086	0.0148	0.0134	0.0062	0.003	0.0178	0.0207	0.1541	0.032	0.1063	0.0585	0.0024
13	rs2296504	42806429	0.83	0.29697514221559	0.87	0.641494868499257	0.0502925560131359	0.045739439008876	0.0084	0.0029	0.0946	0.0097	0.0487	0.0169	0.0139	0.0313	0.0023	0.0323	0.0397	0.1092	0.0029	0.0451	0.1087	0.0148	0.0134	0.0062	0.003	0.0178	0.0206	0.154	0.032	0.1062	0.0585	0.0024
13	rs7334821	42814315	0.83	0.29697514221559	0.87	0.641494868499257	0.0163848507731748	0.0368479397445032	0.007	0.0027	0.0937	0.0109	0.049	0.0175	0.0144	0.0309	0.002	0.0315	0.0417	0.1123	0.0029	0.0443	0.1097	0.0156	0.0139	0.0059	0.0024	0.0164	0.0202	0.1551	0.0315	0.1041	0.0579	0.002
13	rs79412454	42817846	0.83	0.29697514221559	0.87	0.641494868499257	0.016715624219383	0.0382967962738391	0.007	0.0027	0.0933	0.0109	0.0491	0.0175	0.0144	0.031	0.0019	0.0316	0.0417	0.1125	0.0029	0.0443	0.1099	0.0156	0.0139	0.0059	0.0024	0.0162	0.02	0.1552	0.0316	0.104	0.0581	0.002
13	rs9533046	42818383	0.83	0.29697514221559	0.87	0.641494868499257	0.0167459357779083	0.0406006561308255	0.007	0.0027	0.0933	0.011	0.0491	0.0175	0.0144	0.031	0.0019	0.0316	0.0417	0.1125	0.0029	0.0443	0.1099	0.0155	0.0139	0.0059	0.0024	0.0162	0.0199	0.1553	0.0316	0.104	0.0582	0.0019
13	rs9566946	42820124	0.83	0.29697514221559	0.87	0.641494868499257	0.018297368677582	0.0493152094981263	0.0069	0.0027	0.0931	0.011	0.0492	0.0175	0.0144	0.0311	0.0019	0.0317	0.0417	0.1127	0.0029	0.0443	0.11	0.0155	0.0138	0.0059	0.0024	0.0161	0.0198	0.1554	0.0316	0.104	0.0583	0.0019
13	rs9525598	42820867	0.83	0.29697514221559	0.87	0.641494868499257	0.0186231074363721	0.0479305133119256	0.0069	0.0027	0.0928	0.011	0.0492	0.0175	0.0144	0.0312	0.0019	0.0317	0.0417	0.1127	0.0029	0.0443	0.11	0.0155	0.0137	0.0059	0.0023	0.0161	0.0199	0.1553	0.0317	0.104	0.0584	0.0019
13	rs238340	42821270	0.83	0.29697514221559	0.87	0.641494868499257	0.0181924047954063	0.0492546460826424	0.0069	0.0027	0.0927	0.011	0.0492	0.0175	0.0144	0.0312	0.0019	0.0317	0.0417	0.1128	0.0029	0.0443	0.11	0.0155	0.0137	0.0059	0.0023	0.0161	0.0199	0.1553	0.0318	0.104	0.0585	0.0019
13	rs118141896	42837410	0.83	0.29697514221559	0.87	0.641494868499257	0.0255823949581561	0.0538865848124966	0.0068	0.0025	0.0932	0.0111	0.0488	0.0171	0.0137	0.0307	0.0019	0.0311	0.0424	0.1123	0.0026	0.0448	0.1125	0.0153	0.014	0.0059	0.0021	0.0159	0.0191	0.1546	0.0319	0.1043	0.0591	0.0018
13	rs9525605	42873782	0.83	0.29697514221559	0.87	0.641494868499257	0.033457584605875	0.0590243768754411	0.0067	0.0024	0.0935	0.0111	0.0484	0.0169	0.0133	0.0304	0.0019	0.0308	0.0426	0.1122	0.0025	0.0453	0.1141	0.0153	0.0141	0.0059	0.0021	0.0158	0.0187	0.1543	0.0318	0.1045	0.0592	0.0018
13	rs79681827	42875089	0.83	0.29697514221559	0.87	0.641494868499257	0.0334825003688612	0.0592209333887592	0.0067	0.0024	0.0935	0.0111	0.0484	0.0169	0.0133	0.0304	0.0019	0.0308	0.0426	0.1122	0.0025	0.0453	0.1141	0.0153	0.0141	0.0059	0.0021	0.0158	0.0187	0.1543	0.0318	0.1045	0.0592	0.0018
13	rs41288309	42875683	0.83	0.29697514221559	0.87	0.641494868499257	0.0334825003688612	0.0592865141321168	0.0067	0.0024	0.0935	0.0111	0.0484	0.0169	0.0133	0.0304	0.0019	0.0308	0.0426	0.1122	0.0025	0.0453	0.1141	0.0153	0.0141	0.0059	0.0021	0.0158	0.0187	0.1543	0.0318	0.1045	0.0592	0.0018
13	rs7318683	42881801	0.83	0.29697514221559	0.87	0.641494868499257	0.0335822930017695	0.0601418752513562	0.0067	0.0024	0.0935	0.0111	0.0484	0.0169	0.0133	0.0304	0.0019	0.0308	0.0426	0.1122	0.0025	0.0453	0.1141	0.0153	0.0141	0.0059	0.0021	0.0158	0.0187	0.1543	0.0318	0.1045	0.0592	0.0018
13	rs17521782	42898193	0.83	0.29697514221559	0.87	0.641494868499257	0.0378410551349653	0.0635475851875955	0.0067	0.0022	0.0935	0.0111	0.0484	0.0169	0.0133	0.0305	0.0019	0.0309	0.0425	0.1122	0.0025	0.0454	0.1141	0.0153	0.0141	0.0059	0.0021	0.0157	0.0187	0.1543	0.0319	0.1045	0.0592	0.0018
13	rs9566963	42902137	0.83	0.29697514221559	0.87	0.641494868499257	0.0378139278603571	0.0698192862789994	0.0067	0.0022	0.0935	0.0111	0.0483	0.0168	0.0133	0.0307	0.0018	0.031	0.0424	0.1121	0.0024	0.0455	0.1142	0.0153	0.0141	0.0059	0.002	0.0154	0.0188	0.1544	0.0319	0.1045	0.0593	0.0018
13	rs9533068	42902285	0.83	0.29697514221559	0.87	0.641494868499257	0.0377597136471114	0.0696086068536865	0.0067	0.0022	0.0935	0.0111	0.0483	0.0168	0.0133	0.0307	0.0018	0.031	0.0424	0.1121	0.0024	0.0455	0.1142	0.0153	0.0141	0.0059	0.002	0.0154	0.0188	0.1544	0.0319	0.1045	0.0593	0.0018
13	rs78287951	42908034	0.83	0.29697514221559	0.87	0.641494868499257	0.0366601371615232	0.068838382882819	0.0066	0.0023	0.0935	0.0114	0.0482	0.0167	0.0133	0.0308	0.0018	0.031	0.0423	0.1122	0.0024	0.0455	0.1143	0.0152	0.0143	0.0058	0.002	0.0152	0.0188	0.1544	0.0319	0.1046	0.0593	0.0018
13	rs5803123	42910418	0.83	0.29697514221559	0.87	0.641494868499257	0.0366999696836201	0.06807173161209	0.0066	0.0023	0.0935	0.0114	0.0482	0.0166	0.0133	0.0308	0.0018	0.0309	0.0422	0.1123	0.0024	0.0456	0.1143	0.0152	0.0144	0.0058	0.0019	0.0151	0.0188	0.1543	0.0319	0.1046	0.0594	0.0018
13	rs117697199	42910478	0.83	0.29697514221559	0.87	0.641494868499257	0.0366601371615232	0.0672394747727265	0.0066	0.0023	0.0935	0.0114	0.0482	0.0166	0.0133	0.0308	0.0018	0.0309	0.0422	0.1123	0.0024	0.0456	0.1143	0.0152	0.0144	0.0058	0.0019	0.0151	0.0188	0.1543	0.0319	0.1046	0.0594	0.0018
13	rs11620123	42915151	0.83	0.29697514221559	0.87	0.641494868499257	0.0309011350024531	0.059089864750233	0.0066	0.0024	0.0936	0.0115	0.048	0.0166	0.0134	0.0307	0.0019	0.0309	0.0422	0.112	0.0024	0.0455	0.1142	0.0153	0.0145	0.0057	0.002	0.0152	0.0188	0.1542	0.0318	0.1048	0.0594	0.0019
13	rs238252	42915654	0.83	0.29697514221559	0.88	0.583941145430028	0.0301768279262037	0.0577860044362551	0.0066	0.0024	0.0936	0.0115	0.048	0.0166	0.0134	0.0307	0.0019	0.0308	0.0422	0.112	0.0024	0.0455	0.1142	0.0153	0.0145	0.0057	0.002	0.0152	0.0188	0.1542	0.0317	0.1048	0.0594	0.0019
13	rs417768	42920398	0.82	0.338707801994422	0.88	0.583941145430028	0.0296472240564664	0.0492546460826424	0.0066	0.0025	0.0936	0.0116	0.0479	0.0167	0.0136	0.0305	0.0019	0.0307	0.042	0.1117	0.0024	0.0454	0.1141	0.0154	0.0147	0.0058	0.0021	0.0154	0.0187	0.1541	0.0315	0.1052	0.0595	0.0021
13	rs912100	42920953	0.82	0.338707801994422	0.88	0.583941145430028	0.0301189419438806	0.0499226334494273	0.0066	0.0025	0.0937	0.0115	0.0479	0.0166	0.0135	0.0305	0.002	0.0307	0.0419	0.1117	0.0024	0.0454	0.1141	0.0154	0.0146	0.0058	0.0021	0.0154	0.0188	0.1542	0.0315	0.1052	0.0595	0.0021
13	rs61960884	42922414	0.82	0.338707801994422	0.88	0.583941145430028	0.0311847643169895	0.0530707769912157	0.0065	0.0025	0.0937	0.0114	0.0479	0.0167	0.0136	0.0305	0.0019	0.0306	0.0421	0.1116	0.0024	0.0454	0.1142	0.0154	0.0145	0.0059	0.002	0.0154	0.0188	0.1544	0.0313	0.1052	0.0595	0.002
13	rs9533084	42923125	0.82	0.338707801994422	0.88	0.583941145430028	0.0320224520576884	0.0539495621488065	0.0065	0.0025	0.0937	0.0114	0.0478	0.0167	0.0136	0.0305	0.002	0.0306	0.0421	0.1116	0.0024	0.0454	0.1141	0.0154	0.0145	0.0059	0.002	0.0154	0.0188	0.1543	0.0313	0.1052	0.0595	0.002
13	rs7998154	42923391	0.82	0.338707801994422	0.88	0.583941145430028	0.0317695089098876	0.0536978436431144	0.0065	0.0025	0.0936	0.0114	0.0479	0.0167	0.0136	0.0305	0.002	0.0306	0.0421	0.1116	0.0024	0.0455	0.1141	0.0154	0.0145	0.0059	0.002	0.0154	0.0188	0.1543	0.0313	0.1052	0.0595	0.002
13	rs35517783	42936067	0.82	0.338707801994422	0.88	0.583941145430028	0.0224903089646363	0.0436512133647377	0.0067	0.0026	0.0927	0.0116	0.0482	0.0167	0.0138	0.0307	0.002	0.0302	0.0425	0.1112	0.0025	0.0455	0.1135	0.0155	0.0147	0.0059	0.002	0.0156	0.0186	0.1538	0.0313	0.1061	0.0592	0.0021
13	rs71429414	42945821	0.82	0.338707801994422	0.88	0.583941145430028	0.0185086216803012	0.0253795931378097	0.0071	0.003	0.0897	0.0125	0.0478	0.0174	0.0146	0.031	0.0023	0.0292	0.0432	0.1086	0.0022	0.0459	0.1128	0.0158	0.0157	0.0059	0.0019	0.016	0.0181	0.1529	0.0315	0.1086	0.0589	0.0024
13	rs9525617	42947427	0.82	0.338707801994422	0.88	0.583941145430028	0.0184271610625611	0.0257836955249316	0.0072	0.003	0.0896	0.0126	0.0478	0.0175	0.0147	0.0311	0.0023	0.0292	0.0434	0.1086	0.0022	0.0458	0.1128	0.0158	0.0158	0.0059	0.0019	0.016	0.0181	0.1527	0.0315	0.1086	0.0588	0.0024
13	rs9533087	42950320	0.82	0.338707801994422	0.88	0.583941145430028	0.0180959059778882	0.0250673839259533	0.0071	0.0031	0.0895	0.0126	0.0476	0.0177	0.0148	0.0312	0.0023	0.0293	0.0438	0.1087	0.0021	0.0456	0.1127	0.0159	0.0159	0.006	0.0019	0.0159	0.0181	0.1524	0.0317	0.1088	0.0582	0.0024
13	rs78418678	42950626	0.82	0.338707801994422	0.88	0.583941145430028	0.0178086532013618	0.0211358964270646	0.0071	0.0031	0.0894	0.0127	0.0475	0.0177	0.0148	0.0312	0.0023	0.0294	0.0439	0.1088	0.0021	0.0454	0.1127	0.0161	0.0159	0.006	0.0019	0.0159	0.0181	0.1521	0.0317	0.1089	0.0581	0.0024
13	rs9533090	42951449	0.83	0.29697514221559	0.88	0.583941145430028	0.0174152420929722	0.0183233797119681	0.007	0.0031	0.0889	0.0129	0.0471	0.0178	0.015	0.0313	0.0023	0.0298	0.0441	0.1094	0.002	0.045	0.1126	0.0167	0.0161	0.006	0.0018	0.0157	0.0179	0.1517	0.0317	0.1092	0.0576	0.0024
13	rs9594738	42952145	0.83	0.29697514221559	0.88	0.583941145430028	0.0221074181520887	0.0201633807425613	0.007	0.0031	0.0888	0.0129	0.0471	0.0179	0.0148	0.0314	0.0023	0.0298	0.0452	0.109	0.0019	0.045	0.1124	0.0168	0.0161	0.006	0.0018	0.0157	0.0179	0.1514	0.0318	0.1093	0.0577	0.0023
13	rs17595883	42958556	0.83	0.29697514221559	0.88	0.583941145430028	0.0210944146894849	0.0206063657619705	0.0069	0.0031	0.0888	0.013	0.047	0.0178	0.0148	0.0314	0.0023	0.0298	0.0452	0.109	0.0019	0.0452	0.1123	0.0169	0.0161	0.006	0.0018	0.0156	0.0179	0.1514	0.0319	0.1094	0.0576	0.0023
13	rs116857535	42961686	0.83	0.29697514221559	0.88	0.583941145430028	0.0210406316901865	0.0207279886124778	0.0069	0.0031	0.0887	0.013	0.047	0.0178	0.0148	0.0314	0.0023	0.0298	0.0452	0.109	0.0018	0.0452	0.1124	0.0169	0.0161	0.006	0.0018	0.0156	0.0179	0.1514	0.0319	0.1094	0.0575	0.0023
13	rs71428876	42969199	0.83	0.29697514221559	0.88	0.583941145430028	0.0208353820360626	0.0207686064913801	0.0069	0.0031	0.0887	0.013	0.047	0.0178	0.0148	0.0314	0.0023	0.0298	0.0452	0.1091	0.0018	0.0452	0.1124	0.0169	0.0161	0.006	0.0018	0.0156	0.0179	0.1514	0.0318	0.1094	0.0575	0.0023
13	rs10507507	42969646	0.83	0.29697514221559	0.88	0.583941145430028	0.0208353820360626	0.0207686064913801	0.0069	0.0031	0.0887	0.013	0.047	0.0178	0.0148	0.0314	0.0023	0.0298	0.0452	0.1091	0.0018	0.0452	0.1124	0.0169	0.0161	0.006	0.0018	0.0156	0.0179	0.1514	0.0318	0.1094	0.0575	0.0023
13	rs77855024	42971615	0.83	0.29697514221559	0.88	0.583941145430028	0.0208531720786625	0.0210131208452679	0.0069	0.0031	0.0887	0.013	0.047	0.0178	0.0148	0.0314	0.0023	0.0298	0.0452	0.1091	0.0018	0.0452	0.1124	0.0169	0.0161	0.006	0.0018	0.0156	0.0179	0.1514	0.0318	0.1094	0.0575	0.0023
13	rs77979811	42976157	0.83	0.29697514221559	0.88	0.583941145430028	0.0222376290950822	0.0222143858361528	0.0069	0.0031	0.0886	0.013	0.047	0.0178	0.0144	0.0314	0.0023	0.0298	0.0452	0.1091	0.0019	0.0452	0.1126	0.0168	0.0162	0.006	0.0018	0.0157	0.0179	0.1515	0.0318	0.1095	0.0574	0.0023
13	rs12874142	42977809	0.83	0.29697514221559	0.88	0.583941145430028	0.0239023753195035	0.0264639067913455	0.0069	0.0031	0.0886	0.0131	0.047	0.0177	0.0141	0.0315	0.0023	0.0298	0.0452	0.1091	0.0019	0.0451	0.1127	0.0168	0.0164	0.006	0.0018	0.0157	0.0179	0.1515	0.0318	0.1096	0.0574	0.0023
13	rs79984659	42978661	0.83	0.29697514221559	0.88	0.583941145430028	0.0238729381278062	0.0266467087961266	0.0069	0.0031	0.0886	0.0131	0.047	0.0177	0.0141	0.0315	0.0023	0.0298	0.0452	0.1091	0.0019	0.0451	0.1127	0.0168	0.0164	0.0059	0.0018	0.0157	0.0179	0.1515	0.0318	0.1096	0.0573	0.0023
13	rs17063286	42990193	0.83	0.29697514221559	0.88	0.583941145430028	0.0212112854249142	0.0281304315236123	0.0069	0.0032	0.0884	0.0132	0.0468	0.0177	0.0144	0.0314	0.0024	0.0301	0.0455	0.1086	0.0019	0.0449	0.1124	0.0169	0.0164	0.0059	0.0017	0.0158	0.018	0.1518	0.0317	0.1099	0.0565	0.0023
13	rs79499151	42993166	0.83	0.29697514221559	0.88	0.583941145430028	0.0204380037283438	0.0290292214773337	0.0069	0.0032	0.0883	0.0133	0.0468	0.0177	0.0144	0.0314	0.0025	0.0302	0.0456	0.1086	0.0019	0.0448	0.1123	0.017	0.0164	0.0059	0.0017	0.0158	0.018	0.1519	0.0317	0.11	0.0563	0.0023
13	rs77994715	43016433	0.83	0.29697514221559	0.88	0.583941145430028	0.0207200143807594	0.0350076971733541	0.0069	0.0032	0.0883	0.0133	0.0467	0.0177	0.0145	0.0314	0.0025	0.0303	0.0457	0.1084	0.002	0.0447	0.1121	0.017	0.0164	0.0059	0.0017	0.0159	0.018	0.1519	0.0317	0.1099	0.0563	0.0023
13	rs78059020	43018794	0.83	0.29697514221559	0.88	0.583941145430028	0.0189862816246029	0.0353723027871356	0.007	0.0032	0.0883	0.0133	0.0468	0.0178	0.0145	0.0314	0.0025	0.0304	0.0457	0.1084	0.002	0.0447	0.1118	0.017	0.0164	0.0059	0.0017	0.0159	0.018	0.1519	0.0318	0.1099	0.0564	0.0023
13	rs12430303	43032027	0.83	0.29697514221559	0.88	0.583941145430028	0.0177136475338508	0.038894318141909	0.007	0.0032	0.0883	0.0134	0.0467	0.0181	0.0145	0.0314	0.0025	0.0304	0.0457	0.1083	0.002	0.0446	0.1117	0.017	0.0164	0.0059	0.0017	0.0159	0.0179	0.1519	0.0318	0.11	0.0563	0.0023
13	rs9594759	43032593	0.83	0.29697514221559	0.88	0.583941145430028	0.0187381086939916	0.0372211342439854	0.007	0.0032	0.0883	0.0134	0.0467	0.018	0.0145	0.0314	0.0025	0.0304	0.0457	0.1083	0.002	0.0446	0.1117	0.017	0.0164	0.006	0.0017	0.0159	0.0179	0.1519	0.0318	0.1099	0.0563	0.0024
13	rs17457881	43034284	0.83	0.29697514221559	0.88	0.583941145430028	0.0226032719232568	0.0313584667031971	0.007	0.0032	0.0882	0.0134	0.0466	0.0181	0.0145	0.0314	0.0025	0.0304	0.0457	0.1082	0.002	0.0446	0.1116	0.017	0.0164	0.0062	0.0017	0.0159	0.0179	0.1519	0.0317	0.1098	0.0563	0.0027
13	rs117800509	43040923	0.83	0.29697514221559	0.88	0.583941145430028	0.028741844302982	0.0354767928393721	0.007	0.0032	0.0882	0.0134	0.0465	0.0182	0.0145	0.0314	0.0025	0.0304	0.0456	0.1082	0.002	0.0445	0.1116	0.017	0.0164	0.0063	0.0017	0.0159	0.0179	0.1519	0.0317	0.1097	0.0562	0.0029
13	rs9594768	43049482	0.82	0.338707801994422	0.88	0.583941145430028	0.0388818834463054	0.0342836759910563	0.0069	0.0032	0.0882	0.0134	0.0465	0.0183	0.0145	0.0313	0.0025	0.0304	0.0456	0.1081	0.002	0.0445	0.1115	0.017	0.0164	0.0065	0.0017	0.0159	0.0179	0.1519	0.0317	0.1096	0.0562	0.0032
13	rs2062305	43052880	0.83	0.29697514221559	0.88	0.583941145430028	0.039242442649584	0.036054001570451	0.0069	0.0032	0.0881	0.0134	0.0465	0.0184	0.0145	0.0313	0.0025	0.0304	0.0456	0.1081	0.002	0.0445	0.1115	0.017	0.0164	0.0065	0.0017	0.0158	0.0179	0.152	0.0316	0.1096	0.0562	0.0032
13	rs36040075	43074225	0.83	0.29697514221559	0.88	0.583941145430028	0.0474807737726241	0.102956120694023	0.007	0.0034	0.0875	0.0139	0.0459	0.0185	0.0147	0.0314	0.0025	0.0305	0.0457	0.1078	0.002	0.0444	0.1114	0.0174	0.0168	0.0063	0.0016	0.016	0.0179	0.152	0.0315	0.1096	0.0554	0.0031
13	rs77972371	43076456	0.83	0.29697514221559	0.88	0.583941145430028	0.0489214999984772	0.118493618503065	0.007	0.0034	0.0875	0.0139	0.0459	0.0185	0.0147	0.0314	0.0025	0.0305	0.0457	0.1078	0.002	0.0444	0.1114	0.0174	0.0168	0.0063	0.0016	0.016	0.0179	0.1521	0.0315	0.1096	0.0553	0.0031
13	rs116926994	43077245	0.83	0.29697514221559	0.88	0.583941145430028	0.0493106230806062	0.123385683898008	0.007	0.0034	0.0875	0.0139	0.0459	0.0185	0.0147	0.0314	0.0025	0.0305	0.0457	0.1078	0.002	0.0444	0.1114	0.0174	0.0168	0.0063	0.0016	0.016	0.0179	0.1521	0.0315	0.1096	0.0553	0.0031
13	rs118118307	43077673	0.83	0.29697514221559	0.88	0.583941145430028	0.0494245096223354	0.120930346404373	0.007	0.0034	0.0875	0.0139	0.0459	0.0185	0.0147	0.0314	0.0025	0.0305	0.0457	0.1078	0.002	0.0444	0.1114	0.0174	0.0168	0.0063	0.0016	0.016	0.0179	0.1521	0.0315	0.1096	0.0553	0.0031
13	rs4941432	43098347	0.83	0.29697514221559	0.88	0.583941145430028	0.0542824167090515	0.169492884817012	0.007	0.0034	0.0876	0.014	0.0459	0.0185	0.0146	0.0315	0.0025	0.0307	0.046	0.1081	0.002	0.0445	0.1112	0.0174	0.0168	0.0064	0.0016	0.016	0.0178	0.1522	0.0315	0.1091	0.055	0.0031
13	rs78161200	43100125	0.84	0.258953137461488	0.88	0.583941145430028	0.0656580478268927	0.147044299516954	0.007	0.0036	0.0864	0.0142	0.0458	0.0181	0.0148	0.0314	0.0024	0.0307	0.0457	0.1086	0.0019	0.0448	0.1121	0.0177	0.0172	0.0062	0.0015	0.0163	0.0178	0.1522	0.0313	0.1085	0.0546	0.003
13	rs180848	43101763	0.84	0.258953137461488	0.88	0.583941145430028	0.0224997069906514	0.103531782746475	0.007	0.0041	0.0823	0.015	0.0455	0.0185	0.0155	0.0312	0.0023	0.0305	0.0455	0.1104	0.0017	0.045	0.1149	0.0187	0.0185	0.0056	0.0014	0.0174	0.0181	0.1524	0.0308	0.1061	0.0534	0.0023
13	rs117346132	43113501	0.83	0.29697514221559	0.9	0.479198205640863	0.0678652565301101	0.244990302826352	0.007	0.0044	0.079	0.0156	0.0451	0.0188	0.0162	0.0318	0.0022	0.0296	0.0462	0.1125	0.0015	0.0452	0.1173	0.0194	0.0192	0.005	0.0013	0.0183	0.0179	0.1518	0.0308	0.1034	0.0526	0.0018
13	rs1038435	43114692	0.83	0.29697514221559	0.9	0.479198205640863	0.0621988542997368	0.22831455349627	0.007	0.0044	0.079	0.0156	0.0451	0.0188	0.0162	0.0318	0.0022	0.0296	0.0462	0.1126	0.0015	0.0452	0.1173	0.0194	0.0192	0.005	0.0013	0.0183	0.0179	0.1518	0.0308	0.1034	0.0526	0.0018
13	rs1021188	43116133	0.83	0.29697514221559	0.9	0.479198205640863	0.0539881607082481	0.204083351998169	0.007	0.0044	0.079	0.0156	0.0451	0.0188	0.0162	0.0318	0.0022	0.0296	0.0463	0.1126	0.0015	0.0452	0.1174	0.0194	0.0192	0.005	0.0013	0.0183	0.0179	0.1518	0.0308	0.1033	0.0526	0.0018
13	rs9562412	43123032	0.83	0.29697514221559	0.9	0.479198205640863	0.0508879939589887	0.199575892062304	0.007	0.0044	0.079	0.0156	0.045	0.0188	0.0162	0.0318	0.0021	0.0296	0.0463	0.1126	0.0015	0.0452	0.1175	0.0195	0.0192	0.005	0.0013	0.0183	0.0179	0.1519	0.0308	0.1033	0.0526	0.0018
13	rs1325798	43139049	0.83	0.29697514221559	0.9	0.479198205640863	0.0402387671656897	0.189635846206003	0.007	0.0044	0.079	0.0156	0.045	0.0187	0.0162	0.0318	0.0021	0.0297	0.0463	0.1126	0.0015	0.0452	0.1176	0.0195	0.0192	0.005	0.0013	0.0182	0.0179	0.1519	0.0308	0.1033	0.0526	0.0018
13	rs11839112	43147739	0.83	0.29697514221559	0.9	0.479198205640863	0.0444432827600725	0.191795525003368	0.0069	0.0044	0.079	0.0156	0.0448	0.0187	0.0163	0.0318	0.0021	0.0296	0.0463	0.1125	0.0015	0.045	0.1176	0.0195	0.0192	0.005	0.0013	0.0182	0.0179	0.152	0.0308	0.1033	0.0532	0.0017
13	rs9533159	43154959	0.83	0.29697514221559	0.9	0.479198205640863	0.0495548828529064	0.210641341207659	0.0068	0.0044	0.079	0.0156	0.0446	0.0187	0.0164	0.0317	0.0021	0.0295	0.0463	0.1124	0.0015	0.0449	0.1177	0.0196	0.0192	0.0049	0.0013	0.0182	0.018	0.1521	0.0307	0.1033	0.0536	0.0017
13	rs73174448	43170856	0.83	0.29697514221559	0.9	0.479198205640863	0.0621988542997368	0.323475272943134	0.0068	0.0044	0.0789	0.0156	0.0446	0.0185	0.0163	0.0317	0.0021	0.0295	0.0464	0.1125	0.0015	0.0451	0.1178	0.0197	0.0191	0.005	0.0012	0.0182	0.0181	0.1521	0.0307	0.1032	0.0537	0.0017
13	rs9566993	43175221	0.82	0.338707801994422	0.9	0.479198205640863	0.0679054648301647	0.351916060996341	0.0068	0.0044	0.0788	0.0155	0.0447	0.0183	0.0163	0.0316	0.0021	0.0294	0.0464	0.1126	0.0015	0.0452	0.1178	0.0197	0.019	0.005	0.0012	0.0182	0.0181	0.1521	0.0307	0.1032	0.0538	0.0016
13	rs346578	43182987	0.82	0.338707801994422	0.9	0.479198205640863	0.0690782849313488	0.285740545131732	0.0068	0.0044	0.0788	0.0155	0.0447	0.0183	0.0163	0.0316	0.0021	0.0294	0.0464	0.1127	0.0014	0.0452	0.1178	0.0198	0.019	0.005	0.0012	0.0182	0.0181	0.1521	0.0307	0.1033	0.0538	0.0016
13	rs1325794	43186485	0.82	0.338707801994422	0.9	0.479198205640863	0.0917656237135862	0.265006842170924	0.0067	0.0044	0.0785	0.0154	0.0446	0.0182	0.0163	0.0312	0.0021	0.0293	0.0463	0.113	0.0014	0.0451	0.1184	0.02	0.0189	0.005	0.0011	0.0182	0.0183	0.1522	0.0306	0.1032	0.0541	0.0015
13	rs35091986	43187592	0.82	0.338707801994422	0.9	0.479198205640863	0.086613489890328	0.228969909277093	0.0068	0.0045	0.0784	0.0153	0.0446	0.0182	0.0163	0.0312	0.0021	0.0293	0.0463	0.1131	0.0014	0.0451	0.1186	0.02	0.0187	0.005	0.0011	0.0182	0.0184	0.1522	0.0306	0.1032	0.0542	0.0015
13	rs78456800	43187619	0.82	0.338707801994422	0.9	0.479198205640863	0.0864019282583742	0.22864215522869	0.0068	0.0045	0.0784	0.0153	0.0446	0.0182	0.0163	0.0312	0.0021	0.0293	0.0463	0.1131	0.0014	0.0451	0.1186	0.02	0.0187	0.005	0.0011	0.0182	0.0184	0.1522	0.0306	0.1032	0.0542	0.0015
13	rs9533176	43187791	0.82	0.338707801994422	0.91	0.431857736337621	0.0861672457896285	0.214694623864506	0.0068	0.0045	0.0784	0.0152	0.0446	0.0182	0.0163	0.0312	0.0021	0.0293	0.0463	0.1131	0.0014	0.0451	0.1186	0.02	0.0187	0.005	0.0011	0.0182	0.0184	0.1522	0.0306	0.1032	0.0542	0.0015
13	rs113785233	43199103	0.82	0.338707801994422	0.91	0.431857736337621	0.0848605248577602	0.200202812698414	0.0068	0.0045	0.0784	0.0155	0.0444	0.0183	0.016	0.0312	0.0022	0.0294	0.0464	0.1131	0.0014	0.0451	0.1187	0.0202	0.0187	0.0047	0.0011	0.0182	0.0185	0.1523	0.0305	0.1031	0.0541	0.0015
13	rs78667121	43200103	0.82	0.338707801994422	0.91	0.431857736337621	0.0843737820307543	0.201877822249935	0.0068	0.0045	0.0784	0.0155	0.0444	0.0183	0.016	0.0312	0.0022	0.0294	0.0464	0.1131	0.0014	0.0451	0.1187	0.0202	0.0187	0.0047	0.0011	0.0182	0.0185	0.1523	0.0305	0.1031	0.0541	0.0015
13	rs1325802	43203492	0.82	0.338707801994422	0.91	0.431857736337621	0.0834056502639493	0.197907337250839	0.0068	0.0045	0.0784	0.0155	0.0444	0.0183	0.016	0.0312	0.0022	0.0294	0.0464	0.1131	0.0014	0.0451	0.1187	0.0202	0.0187	0.0047	0.0011	0.0182	0.0185	0.1523	0.0305	0.1031	0.0541	0.0015
13	rs9533185	43204766	0.82	0.338707801994422	0.91	0.431857736337621	0.0834515900517572	0.194170386651712	0.0068	0.0045	0.0784	0.0155	0.0444	0.0183	0.016	0.0312	0.0022	0.0294	0.0464	0.1131	0.0014	0.0451	0.1187	0.0202	0.0187	0.0047	0.0011	0.0182	0.0185	0.1523	0.0305	0.1031	0.0541	0.0015
13	rs73174493	43205812	0.82	0.338707801994422	0.91	0.431857736337621	0.0847908808086307	0.200935053612401	0.0068	0.0045	0.0784	0.0155	0.0444	0.0183	0.016	0.0312	0.0022	0.0294	0.0464	0.1131	0.0014	0.0451	0.1187	0.0202	0.0187	0.0047	0.0011	0.0182	0.0185	0.1523	0.0305	0.1031	0.0541	0.0015
13	rs114756363	43206340	0.82	0.338707801994422	0.91	0.431857736337621	0.0850696758201637	0.206508097723319	0.0068	0.0045	0.0784	0.0155	0.0444	0.0183	0.016	0.0312	0.0022	0.0294	0.0464	0.1131	0.0014	0.0451	0.1187	0.0202	0.0187	0.0047	0.0011	0.0182	0.0185	0.1523	0.0305	0.1031	0.0541	0.0015
13	rs10507511	43207706	0.82	0.338707801994422	0.89	0.529866637543626	0.0896340217665912	0.234785201672574	0.0068	0.0045	0.0784	0.0155	0.0444	0.0183	0.016	0.0313	0.0022	0.0295	0.0464	0.113	0.0014	0.0451	0.1187	0.0203	0.0187	0.0047	0.0011	0.0181	0.0185	0.1523	0.0305	0.103	0.0541	0.0015
13	rs10507512	43207826	0.82	0.338707801994422	0.89	0.529866637543626	0.0913027073915321	0.235225998707462	0.0069	0.0046	0.0784	0.0155	0.0444	0.0183	0.016	0.0312	0.0022	0.0295	0.0464	0.113	0.0014	0.0451	0.1186	0.0203	0.0187	0.0047	0.0011	0.0181	0.0184	0.1523	0.0304	0.103	0.0541	0.0015
13	rs79475191	43209662	0.82	0.338707801994422	0.89	0.529866637543626	0.0987597506232139	0.296818168391985	0.0069	0.0046	0.0784	0.0155	0.0443	0.0183	0.0161	0.0313	0.0022	0.0296	0.0464	0.1129	0.0014	0.045	0.1186	0.0203	0.0188	0.0047	0.0011	0.0181	0.0184	0.1524	0.0304	0.1029	0.0541	0.0015
13	rs184243428	43212574	0.82	0.338707801994422	0.89	0.529866637543626	0.0957477519319744	0.311262928174853	0.0069	0.0046	0.0785	0.0156	0.0442	0.0183	0.0161	0.0313	0.0022	0.0297	0.0463	0.1128	0.0014	0.045	0.1187	0.0204	0.0188	0.0047	0.0011	0.0181	0.0184	0.1525	0.0304	0.1028	0.054	0.0015
13	rs17536635	43221684	0.81	0.384295662080596	0.89	0.529866637543626	0.103006909152154	0.3506705877194	0.0068	0.0046	0.0785	0.0157	0.0438	0.0184	0.0163	0.0313	0.0022	0.0302	0.0464	0.1123	0.0014	0.0449	0.1188	0.0206	0.019	0.0047	0.0011	0.0181	0.0183	0.1527	0.03	0.1025	0.0539	0.0015
13	rs10507514	43234814	0.81	0.384295662080596	0.89	0.529866637543626	0.0952222935292229	0.291852805246618	0.0068	0.0046	0.0785	0.0159	0.0438	0.0185	0.0165	0.0314	0.0023	0.0305	0.0465	0.1119	0.0013	0.0448	0.1189	0.0208	0.0191	0.0047	0.0011	0.0183	0.0182	0.1529	0.0299	0.1017	0.0538	0.0015
13	rs116959176	43245895	0.81	0.384295662080596	0.89	0.529866637543626	0.109206499874806	0.277923629930956	0.0068	0.0046	0.0785	0.016	0.0439	0.0185	0.0165	0.0314	0.0023	0.0306	0.0464	0.1119	0.0013	0.0448	0.119	0.0208	0.0192	0.0047	0.0011	0.0184	0.0182	0.1529	0.0298	0.1013	0.0537	0.0015
13	rs73176302	43249236	0.81	0.384295662080596	0.9	0.479198205640863	0.113808733057189	0.25138209803717	0.0068	0.0046	0.0786	0.0161	0.0439	0.0185	0.0165	0.0314	0.0023	0.0306	0.0465	0.1119	0.0013	0.0448	0.119	0.0209	0.0192	0.0047	0.0011	0.0184	0.0182	0.1529	0.0298	0.1008	0.0537	0.0015
13	rs2104274	43273604	0.81	0.384295662080596	0.9	0.479198205640863	0.113780825746336	0.234895375970561	0.0068	0.0046	0.0786	0.0165	0.0442	0.0184	0.0167	0.0315	0.0023	0.0309	0.0465	0.1119	0.0013	0.0448	0.1191	0.0209	0.0193	0.0047	0.0011	0.019	0.0182	0.153	0.0296	0.0992	0.0536	0.0015
13	rs12867100	43277296	0.81	0.384295662080596	0.9	0.479198205640863	0.119187652287031	0.290674320126259	0.0068	0.0046	0.0786	0.0165	0.0442	0.0184	0.0167	0.0315	0.0023	0.0309	0.0465	0.1119	0.0013	0.0448	0.1191	0.0209	0.0193	0.0047	0.0011	0.019	0.0182	0.153	0.0296	0.0992	0.0536	0.0015
13	rs55985600	43288609	0.8	0.433874260405774	0.9	0.479198205640863	0.0686723824838391	0.0548345780143879	0.0067	0.0061	0.0775	0.0173	0.0451	0.0192	0.0178	0.0314	0.0024	0.0308	0.0468	0.109	0.0013	0.0445	0.1174	0.0219	0.0203	0.0048	0.0013	0.0196	0.0189	0.1531	0.0304	0.0966	0.0518	0.0017
13	rs9590709	43293177	0.8	0.433874260405774	0.9	0.479198205640863	0.0723190226037733	0.0615345997089099	0.0067	0.0062	0.0774	0.0174	0.0451	0.0192	0.0179	0.0315	0.0024	0.0309	0.0467	0.1089	0.0014	0.0445	0.1171	0.022	0.0203	0.0048	0.0013	0.0197	0.019	0.153	0.0305	0.0965	0.0517	0.0017
13	rs73178050	43293243	0.8	0.433874260405774	0.9	0.479198205640863	0.0724867489802085	0.0641568089496956	0.0067	0.0062	0.0774	0.0174	0.0451	0.0192	0.0179	0.0315	0.0024	0.0309	0.0467	0.1089	0.0014	0.0445	0.1171	0.022	0.0203	0.0048	0.0013	0.0197	0.0191	0.153	0.0305	0.0965	0.0517	0.0017
13	rs2296115	43294792	0.8	0.433874260405774	0.9	0.479198205640863	0.0614803037520832	0.0697490304013639	0.0066	0.0063	0.0772	0.0174	0.0452	0.0193	0.0179	0.0315	0.0024	0.0311	0.0467	0.1088	0.0014	0.0445	0.1169	0.0221	0.0204	0.0048	0.0014	0.0199	0.0191	0.1529	0.0305	0.0963	0.0515	0.0018
13	rs1535688	43299782	0.8	0.433874260405774	0.9	0.479198205640863	0.0537294110287572	0.0583060569503148	0.0066	0.0064	0.0771	0.0174	0.0452	0.0193	0.0179	0.0315	0.0024	0.0313	0.0468	0.1086	0.0014	0.0444	0.1164	0.0223	0.0202	0.0049	0.0014	0.02	0.0193	0.153	0.0306	0.0963	0.0512	0.0019
13	rs17537183	43322347	0.79	0.487570276707753	0.9	0.479198205640863	0.0331719834936335	0.117282286432709	0.0067	0.0072	0.075	0.0178	0.0456	0.0202	0.0183	0.0315	0.0027	0.0312	0.047	0.1074	0.0019	0.0436	0.1135	0.0229	0.0208	0.0052	0.0016	0.0212	0.0207	0.1529	0.0311	0.0968	0.0485	0.0025
13	rs1535681	43329467	0.79	0.487570276707753	0.9	0.479198205640863	0.0289438278498919	0.0894432810971409	0.0067	0.0072	0.075	0.0178	0.0457	0.0202	0.0183	0.0315	0.0027	0.0312	0.0469	0.1074	0.0019	0.0436	0.1134	0.0229	0.0208	0.0052	0.0016	0.0213	0.0207	0.1529	0.0311	0.0968	0.0484	0.0025
13	rs9315953	43351947	0.79	0.487570276707753	0.9	0.479198205640863	0.0305374706210098	0.0785343170470082	0.0068	0.0073	0.0747	0.0179	0.0459	0.0202	0.0184	0.0314	0.0028	0.0312	0.0471	0.107	0.0019	0.0436	0.1132	0.0231	0.021	0.0053	0.0016	0.0213	0.0209	0.1529	0.0313	0.0967	0.0483	0.0026
13	rs2324969	43359726	0.79	0.487570276707753	0.9	0.479198205640863	0.0276378298527474	0.0817318068571982	0.0068	0.0073	0.0746	0.0179	0.046	0.0202	0.0184	0.0316	0.0027	0.0314	0.0466	0.1068	0.0019	0.0437	0.1132	0.0231	0.021	0.0052	0.0016	0.0215	0.0212	0.153	0.0313	0.0965	0.0484	0.0025
13	rs11619487	43360239	0.79	0.487570276707753	0.9	0.479198205640863	0.0292033746725591	0.0834632620091467	0.0068	0.0072	0.0745	0.018	0.046	0.0202	0.0185	0.0315	0.0027	0.0314	0.0466	0.1066	0.0019	0.0437	0.1131	0.0234	0.021	0.0052	0.0016	0.0214	0.0212	0.1529	0.0313	0.0964	0.0484	0.0026
13	rs55709380	43360418	0.79	0.487570276707753	0.9	0.479198205640863	0.029271351880685	0.0846003499373668	0.0068	0.0072	0.0745	0.018	0.046	0.0202	0.0185	0.0315	0.0027	0.0314	0.0466	0.1066	0.0019	0.0437	0.1131	0.0234	0.021	0.0052	0.0016	0.0214	0.0212	0.1529	0.0313	0.0964	0.0484	0.0026
13	rs28768521	43366370	0.79	0.487570276707753	0.9	0.479198205640863	0.0296930144528947	0.0988806819688679	0.0068	0.0073	0.0744	0.0179	0.046	0.0202	0.0185	0.0315	0.0027	0.0314	0.0466	0.1066	0.0019	0.0437	0.1132	0.0234	0.021	0.0053	0.0017	0.0214	0.0212	0.1529	0.0313	0.0964	0.0484	0.0026
13	rs76287532	43366593	0.79	0.487570276707753	0.9	0.479198205640863	0.029842177620733	0.10131825227347	0.0068	0.0073	0.0744	0.0179	0.046	0.0202	0.0185	0.0315	0.0027	0.0314	0.0466	0.1066	0.0019	0.0437	0.1132	0.0234	0.021	0.0053	0.0017	0.0214	0.0212	0.1529	0.0313	0.0964	0.0484	0.0026
13	rs61950613	43372771	0.79	0.487570276707753	0.9	0.479198205640863	0.0356740403488719	0.103202680493299	0.0068	0.0073	0.0741	0.0177	0.0462	0.0202	0.0184	0.0314	0.0027	0.0314	0.0466	0.1065	0.0019	0.0438	0.1132	0.0233	0.0209	0.0054	0.0017	0.0214	0.0212	0.1528	0.0313	0.0966	0.0485	0.0026
13	rs77745691	43385224	0.79	0.487570276707753	0.89	0.529866637543626	0.0387024634141781	0.0862026536973973	0.0068	0.0073	0.0738	0.0176	0.0463	0.0201	0.0184	0.0313	0.0027	0.0314	0.0467	0.1064	0.0019	0.0438	0.1132	0.0232	0.0209	0.0056	0.0017	0.0214	0.0212	0.1527	0.0313	0.0968	0.0487	0.0026
13	rs76601751	43388584	0.79	0.487570276707753	0.9	0.479198205640863	0.0393956781503548	0.0892878838085201	0.0068	0.0073	0.0737	0.0175	0.0463	0.0201	0.0184	0.0313	0.0027	0.0314	0.0467	0.1064	0.0019	0.0438	0.1132	0.0232	0.0209	0.0056	0.0017	0.0214	0.0212	0.1527	0.0313	0.0968	0.0487	0.0026
13	rs7989555	43390045	0.79	0.487570276707753	0.91	0.431857736337621	0.0387576086174346	0.0858200580892257	0.0068	0.0073	0.0737	0.0175	0.0463	0.0202	0.0184	0.0313	0.0027	0.0315	0.0467	0.1064	0.0019	0.0438	0.1132	0.0232	0.0209	0.0057	0.0017	0.0214	0.0212	0.1527	0.0313	0.0969	0.0487	0.0026
13	rs17537606	43390210	0.79	0.487570276707753	0.91	0.431857736337621	0.0387024634141781	0.0840689375782161	0.0068	0.0073	0.0737	0.0175	0.0463	0.0202	0.0184	0.0313	0.0027	0.0315	0.0467	0.1064	0.0019	0.0438	0.1132	0.0232	0.0209	0.0057	0.0017	0.0214	0.0212	0.1527	0.0313	0.0969	0.0487	0.0026
13	rs113468474	43391068	0.79	0.487570276707753	0.91	0.431857736337621	0.0397735479804774	0.0954274929429257	0.0068	0.0073	0.0737	0.0175	0.0463	0.0202	0.0184	0.0313	0.0027	0.0314	0.0467	0.1064	0.0019	0.0438	0.1132	0.0232	0.0209	0.0057	0.0017	0.0214	0.0212	0.1527	0.0313	0.0969	0.0487	0.0026
13	rs111228544	43404082	0.78	0.545501786478432	0.91	0.431857736337621	0.0572840871539975	0.146575137116279	0.0071	0.0074	0.0728	0.0175	0.0465	0.0205	0.019	0.0314	0.0027	0.0313	0.0469	0.1058	0.002	0.044	0.1132	0.0236	0.0212	0.0059	0.002	0.0215	0.0214	0.152	0.0309	0.096	0.0482	0.0028
13	rs9533256	43404854	0.78	0.545501786478432	0.92	0.387761932740255	0.052397294043503	0.089598786029296	0.0072	0.0074	0.0726	0.0175	0.0465	0.0207	0.0192	0.0313	0.0027	0.0313	0.047	0.1056	0.0021	0.0441	0.1133	0.0238	0.0214	0.006	0.0021	0.0215	0.0214	0.1518	0.0307	0.0956	0.048	0.0029
13	rs9315961	43405108	0.78	0.545501786478432	0.92	0.387761932740255	0.057140411546306	0.0862026536973973	0.0073	0.0074	0.0724	0.0176	0.0465	0.0208	0.0193	0.0312	0.0027	0.0314	0.0468	0.1054	0.0021	0.0441	0.1132	0.024	0.0215	0.006	0.0021	0.0215	0.0216	0.1515	0.0306	0.0955	0.0481	0.003
13	rs1011009	43409346	0.76	0.674502615793853	0.92	0.387761932740255	0.425168481013707	0.361171639010053	0.0074	0.0079	0.0699	0.0183	0.0447	0.0223	0.0224	0.0324	0.003	0.0322	0.0443	0.1009	0.0029	0.0444	0.1086	0.0273	0.0236	0.0055	0.0031	0.0212	0.0263	0.1461	0.029	0.0986	0.0451	0.0061
13	rs66863516	43414020	0.76	0.674502615793853	0.93	0.346822133743557	0.434893324536927	0.319348690478575	0.0074	0.0079	0.0699	0.0183	0.0447	0.0223	0.0224	0.0325	0.003	0.0323	0.0442	0.1007	0.003	0.0444	0.1085	0.0273	0.0236	0.0055	0.0031	0.0212	0.0264	0.1461	0.0291	0.0986	0.0451	0.0062
13	rs9525695	43415553	0.76	0.674502615793853	0.93	0.346822133743557	0.43861257569181	0.316566061568284	0.0074	0.0079	0.0699	0.0183	0.0447	0.0223	0.0224	0.0325	0.003	0.0323	0.0442	0.1007	0.003	0.0444	0.1085	0.0273	0.0236	0.0055	0.0031	0.0212	0.0264	0.146	0.0291	0.0986	0.0451	0.0062
13	rs117046351	43416870	0.76	0.674502615793853	0.93	0.346822133743557	0.4411007647848	0.329938822764809	0.0074	0.0079	0.0699	0.0183	0.0447	0.0223	0.0224	0.0325	0.003	0.0323	0.0442	0.1007	0.003	0.0444	0.1085	0.0273	0.0236	0.0055	0.0031	0.0212	0.0264	0.146	0.0291	0.0987	0.0451	0.0062
13	rs9315966	43437209	0.76	0.674502615793853	0.93	0.346822133743557	0.464779144975313	0.315599880819916	0.0075	0.008	0.0699	0.0181	0.0448	0.0221	0.0225	0.0325	0.003	0.0326	0.0442	0.1003	0.003	0.0443	0.1085	0.0272	0.0235	0.0056	0.0032	0.0212	0.0265	0.1457	0.029	0.0989	0.0452	0.0063
13	rs9315967	43439468	0.76	0.674502615793853	0.93	0.346822133743557	0.466423959397326	0.30168960325458	0.0075	0.008	0.0699	0.018	0.0448	0.0221	0.0225	0.0325	0.003	0.0326	0.0442	0.1002	0.003	0.0443	0.1086	0.0272	0.0235	0.0057	0.0032	0.0212	0.0265	0.1455	0.0291	0.099	0.0453	0.0063
13	rs79104320	43451322	0.76	0.674502615793853	0.93	0.346822133743557	0.439381987260462	0.275023972571688	0.0076	0.0081	0.0696	0.0178	0.045	0.0218	0.022	0.0331	0.003	0.033	0.0439	0.0993	0.0031	0.0446	0.1081	0.0272	0.0232	0.0057	0.0032	0.0212	0.0266	0.1452	0.0291	0.0998	0.0462	0.0063
13	rs80092417	43451446	0.76	0.674502615793853	0.94	0.308944172156586	0.439263572925608	0.283984731142961	0.0076	0.0081	0.0695	0.0178	0.045	0.0218	0.022	0.0331	0.003	0.033	0.0439	0.0993	0.0031	0.0445	0.1081	0.0272	0.0232	0.0057	0.0033	0.0212	0.0265	0.1451	0.0293	0.0998	0.0462	0.0063
13	rs4942167	43451532	0.76	0.674502615793853	0.94	0.308944172156586	0.434716607833278	0.282232227848496	0.0076	0.0081	0.0695	0.0178	0.045	0.0218	0.022	0.0331	0.003	0.033	0.0438	0.0992	0.0031	0.0445	0.1081	0.0272	0.0232	0.0057	0.0033	0.0212	0.0264	0.145	0.0294	0.0999	0.0462	0.0063
13	rs3918568	43454448	0.75	0.745768311887514	0.94	0.308944172156586	0.390989236613075	0.356035074889477	0.008	0.0085	0.0692	0.0183	0.0452	0.0224	0.0224	0.0331	0.0031	0.0334	0.0434	0.0986	0.0036	0.0446	0.1071	0.0269	0.0231	0.0057	0.0035	0.0215	0.0271	0.1425	0.0297	0.1	0.0459	0.0066
13	rs118167235	43457412	0.74	0.82166312078733	0.94	0.308944172156586	0.447471068232228	0.431348465334757	0.0082	0.0089	0.0694	0.0188	0.0455	0.0226	0.0227	0.0331	0.003	0.0332	0.043	0.0987	0.0035	0.0448	0.1061	0.0269	0.0232	0.0056	0.0036	0.0218	0.0278	0.1417	0.0295	0.0999	0.0451	0.0067
13	rs118075239	43458697	0.74	0.82166312078733	0.94	0.308944172156586	0.475244089139853	0.492827923171108	0.0083	0.0089	0.0698	0.0189	0.0456	0.0227	0.0227	0.033	0.0029	0.0332	0.043	0.0988	0.0034	0.0449	0.1059	0.0268	0.0233	0.0054	0.0037	0.0219	0.028	0.1415	0.0294	0.0999	0.0449	0.0067
13	rs79612687	43459736	0.74	0.82166312078733	0.94	0.308944172156586	0.481106868103731	0.493237574121191	0.0083	0.0089	0.0698	0.019	0.0456	0.0227	0.0229	0.033	0.0029	0.0332	0.0429	0.099	0.0034	0.0449	0.1056	0.0269	0.0233	0.0054	0.0037	0.0219	0.028	0.1414	0.0293	0.0999	0.0448	0.0067
13	rs75597919	43461217	0.74	0.82166312078733	0.94	0.308944172156586	0.498462839950218	0.489553860288026	0.0083	0.009	0.0697	0.0191	0.0455	0.0228	0.023	0.033	0.0029	0.0331	0.0427	0.099	0.0034	0.0449	0.1057	0.0269	0.0234	0.0054	0.0037	0.0219	0.0281	0.1414	0.0292	0.1001	0.0448	0.0067
13	rs35673723	43461562	0.74	0.82166312078733	0.95	0.274028283204826	0.50205803622427	0.44751358018524	0.0083	0.009	0.0697	0.0191	0.0455	0.0228	0.023	0.033	0.0029	0.0331	0.0427	0.099	0.0034	0.0449	0.1057	0.0269	0.0234	0.0054	0.0037	0.0219	0.0281	0.1414	0.0292	0.1001	0.0448	0.0067
13	rs11464751	43462241	0.74	0.82166312078733	0.95	0.274028283204826	0.523566539300139	0.433987584331705	0.0083	0.009	0.0699	0.0193	0.0454	0.0229	0.023	0.033	0.0029	0.0331	0.0426	0.0992	0.0034	0.0449	0.1057	0.027	0.0235	0.0055	0.0037	0.022	0.0282	0.141	0.0291	0.1002	0.0446	0.0067
13	rs45505295	43462352	0.74	0.82166312078733	0.95	0.274028283204826	0.524662941049529	0.439278710089211	0.0083	0.009	0.0699	0.0194	0.0453	0.0229	0.0231	0.033	0.0029	0.0331	0.0426	0.0992	0.0034	0.0447	0.1056	0.0269	0.0235	0.0055	0.0037	0.0219	0.0282	0.141	0.0291	0.1004	0.0446	0.0067
13	rs1044856	43462422	0.74	0.82166312078733	0.95	0.274028283204826	0.526923673007602	0.43782194431907	0.0083	0.009	0.0699	0.0194	0.0454	0.0229	0.0231	0.0331	0.0029	0.0331	0.0426	0.0992	0.0034	0.0448	0.1056	0.0269	0.0235	0.0055	0.0037	0.0219	0.0282	0.141	0.0291	0.1004	0.0446	0.0067
13	rs111313375	43462434	0.74	0.82166312078733	0.95	0.274028283204826	0.52698833324047	0.437689575104006	0.0083	0.009	0.0699	0.0194	0.0454	0.0229	0.0231	0.0331	0.0029	0.0331	0.0426	0.0992	0.0034	0.0448	0.1056	0.0269	0.0235	0.0055	0.0037	0.0219	0.0282	0.141	0.0291	0.1004	0.0446	0.0067
13	rs11557739	43462607	0.74	0.82166312078733	0.95	0.274028283204826	0.519962585745794	0.433195395871847	0.0083	0.009	0.0699	0.0194	0.0454	0.0229	0.0231	0.0331	0.0029	0.0331	0.0426	0.099	0.0034	0.0448	0.1056	0.0269	0.0235	0.0055	0.0037	0.0219	0.0282	0.141	0.0291	0.1004	0.0447	0.0067
13	rs35017473	43462708	0.74	0.82166312078733	0.95	0.274028283204826	0.515282392764752	0.431348465334757	0.0083	0.009	0.0699	0.0194	0.0454	0.0229	0.0231	0.033	0.0029	0.0331	0.0427	0.099	0.0034	0.0448	0.1055	0.0269	0.0235	0.0055	0.0037	0.0219	0.0282	0.141	0.0291	0.1004	0.0447	0.0067
13	rs4942172	43469670	0.73	0.902267913485346	0.95	0.274028283204826	0.479684260481415	0.370495129204919	0.0082	0.0092	0.0695	0.0195	0.0459	0.0229	0.0233	0.033	0.0029	0.033	0.043	0.099	0.0035	0.0456	0.1047	0.0267	0.0234	0.0054	0.0036	0.0214	0.0282	0.1408	0.0291	0.1004	0.045	0.0066
13	rs68170551	43469952	0.73	0.902267913485346	0.95	0.274028283204826	0.471375390136144	0.355910055144764	0.0082	0.0092	0.0695	0.0193	0.0462	0.0228	0.0233	0.033	0.0029	0.033	0.043	0.0992	0.0035	0.0456	0.1047	0.0267	0.0232	0.0054	0.0036	0.0214	0.0282	0.1408	0.0291	0.1004	0.045	0.0066
13	rs9567063	43471403	0.73	0.902267913485346	0.96	0.241969076141015	0.475182561205538	0.357536288561415	0.0082	0.0092	0.0694	0.0193	0.0462	0.0228	0.0235	0.0329	0.0029	0.033	0.043	0.0993	0.0034	0.0456	0.1047	0.0268	0.0232	0.0054	0.0035	0.0214	0.0282	0.1406	0.0292	0.1004	0.045	0.0066
13	rs9533298	43478867	0.73	0.902267913485346	0.96	0.241969076141015	0.42872939615072	0.381159220640988	0.0082	0.0093	0.0695	0.0192	0.0462	0.0228	0.0235	0.0326	0.0029	0.0331	0.0431	0.0991	0.0035	0.0459	0.1044	0.0269	0.0232	0.0055	0.0036	0.0215	0.028	0.1407	0.0295	0.1004	0.0446	0.0066
13	rs1535900	43480001	0.73	0.902267913485346	0.96	0.241969076141015	0.372067193673281	0.468275941070468	0.0083	0.0094	0.0696	0.0192	0.0463	0.0228	0.0234	0.0325	0.003	0.0332	0.0431	0.0987	0.0038	0.0459	0.1044	0.0269	0.0231	0.0056	0.0036	0.0214	0.0279	0.1405	0.0295	0.1003	0.0446	0.0067
13	rs9567067	43486351	0.72	0.987657439684474	0.96	0.241969076141015	0.280654106468206	0.327617393291331	0.0085	0.0099	0.0697	0.0195	0.0472	0.0234	0.0233	0.0317	0.003	0.0339	0.0426	0.0976	0.0038	0.0469	0.103	0.0263	0.0227	0.0056	0.0035	0.0216	0.0276	0.1389	0.0299	0.1016	0.0452	0.0067
13	rs9594831	43488448	0.72	0.987657439684474	0.96	0.241969076141015	0.275975760409226	0.316928604656389	0.0086	0.0099	0.07	0.0194	0.0473	0.0236	0.0234	0.0315	0.003	0.034	0.0426	0.0975	0.0038	0.047	0.1027	0.026	0.0225	0.0056	0.0035	0.0216	0.0276	0.1387	0.0301	0.102	0.0452	0.0067
13	rs4942177	43491157	0.72	0.987657439684474	0.95	0.274028283204826	0.262648175124953	0.307063607039334	0.0086	0.01	0.0701	0.0194	0.0474	0.0238	0.0236	0.0314	0.003	0.0339	0.0425	0.0974	0.0038	0.0473	0.1024	0.026	0.0224	0.0056	0.0035	0.0213	0.0275	0.1386	0.0301	0.102	0.0453	0.0067
13	rs17621929	43491871	0.72	0.987657439684474	0.95	0.274028283204826	0.237710656140723	0.320197003853536	0.0086	0.01	0.0702	0.0194	0.0475	0.0238	0.0236	0.031	0.003	0.034	0.0425	0.0972	0.0038	0.0476	0.1023	0.026	0.0225	0.0055	0.0034	0.0213	0.0275	0.1384	0.0302	0.102	0.0454	0.0066
13	rs7988150	43493632	0.72	0.987657439684474	0.95	0.274028283204826	0.227405240494929	0.373786831923414	0.0086	0.01	0.0703	0.0194	0.0475	0.0239	0.0236	0.0311	0.003	0.0342	0.0424	0.0971	0.0038	0.0477	0.1019	0.026	0.0226	0.0055	0.0034	0.0214	0.0276	0.1381	0.0301	0.1021	0.0455	0.0066
13	rs34157787	43495933	0.72	0.987657439684474	0.95	0.274028283204826	0.185459740318703	0.284452625065019	0.0087	0.0101	0.0698	0.0191	0.0482	0.0239	0.0235	0.0319	0.003	0.0344	0.0425	0.0967	0.0044	0.0493	0.101	0.0258	0.0226	0.0057	0.0035	0.0221	0.0277	0.1345	0.0302	0.1013	0.0465	0.0067
13	rs1006378	43496235	0.72	0.987657439684474	0.95	0.274028283204826	0.179799508579506	0.329327455472933	0.0092	0.0103	0.0698	0.0181	0.0493	0.0241	0.0236	0.0339	0.0034	0.034	0.0439	0.0962	0.0046	0.051	0.0993	0.025	0.0221	0.0061	0.0037	0.0224	0.027	0.1295	0.0309	0.1009	0.0477	0.007
13	rs79848178	43496853	0.72	0.987657439684474	0.95	0.274028283204826	0.215845086457604	0.292324603927345	0.0096	0.0103	0.0696	0.0169	0.0504	0.0245	0.0223	0.0348	0.0039	0.034	0.045	0.0962	0.0048	0.0535	0.0965	0.0228	0.0214	0.0065	0.0042	0.023	0.0269	0.1241	0.0313	0.1027	0.0505	0.0072
13	rs34249018	43496935	0.72	0.987657439684474	0.95	0.274028283204826	0.210833338688178	0.284920754151738	0.0097	0.0104	0.0695	0.0168	0.0508	0.0245	0.022	0.0346	0.0039	0.0341	0.0453	0.096	0.0049	0.054	0.0962	0.022	0.0214	0.0066	0.0042	0.0232	0.0269	0.1233	0.0322	0.103	0.0505	0.0073
13	rs75542953	43497206	0.71	1.0779007643746	0.95	0.274028283204826	0.202104533922358	0.247115092261109	0.0098	0.0102	0.0698	0.0162	0.0503	0.0244	0.0212	0.0348	0.004	0.0347	0.0461	0.097	0.0049	0.0559	0.0956	0.0208	0.0207	0.0067	0.0042	0.0228	0.0261	0.1226	0.0324	0.1041	0.0509	0.0072
13	rs4942178	43497822	0.7	1.17306168852618	0.95	0.274028283204826	0.284143293404541	0.258052722464064	0.0101	0.0098	0.0702	0.0148	0.0488	0.0243	0.0192	0.0362	0.0043	0.0359	0.0479	0.0988	0.005	0.059	0.0946	0.018	0.0193	0.0069	0.0039	0.0219	0.0243	0.121	0.0336	0.1063	0.0519	0.007
13	rs117713912	43500949	0.7	1.17306168852618	0.95	0.274028283204826	0.297845536385653	0.280483049118444	0.0098	0.0094	0.0716	0.0138	0.0488	0.0237	0.018	0.0371	0.0045	0.0365	0.0489	0.0993	0.005	0.0601	0.0933	0.0171	0.0183	0.0067	0.0038	0.0215	0.0234	0.1218	0.0342	0.107	0.0526	0.0066
13	rs74329383	43501936	0.7	1.17306168852618	0.95	0.274028283204826	0.296682471335439	0.289850242052787	0.0099	0.0094	0.0717	0.0137	0.0488	0.0237	0.0179	0.0372	0.0046	0.0366	0.0491	0.0993	0.0051	0.0601	0.0929	0.017	0.0181	0.0069	0.0038	0.0214	0.0233	0.1218	0.0346	0.107	0.0525	0.0067
13	rs12868745	43508034	0.7	1.17306168852618	0.95	0.274028283204826	0.25907946764721	0.27827221714085	0.0099	0.0093	0.0721	0.0136	0.0486	0.0235	0.0177	0.0373	0.0046	0.0367	0.0492	0.0995	0.0051	0.0602	0.0929	0.0168	0.0179	0.0069	0.0038	0.0213	0.0231	0.1219	0.0347	0.1072	0.0527	0.0066
13	rs75522863	43508445	0.7	1.17306168852618	0.95	0.274028283204826	0.260476681033783	0.285389118141479	0.0099	0.0093	0.0721	0.0136	0.0486	0.0235	0.0177	0.0373	0.0046	0.0367	0.0492	0.0995	0.0051	0.0602	0.0928	0.0168	0.0179	0.0069	0.0038	0.0213	0.0231	0.122	0.0347	0.1072	0.0527	0.0066
13	rs57930934	43510489	0.7	1.17306168852618	0.95	0.274028283204826	0.258899479995897	0.283283331766947	0.0099	0.0093	0.0721	0.0136	0.0486	0.0235	0.0177	0.0373	0.0046	0.0366	0.0492	0.0995	0.0052	0.0602	0.0928	0.0168	0.0179	0.0069	0.0038	0.0214	0.0231	0.122	0.0347	0.1073	0.0527	0.0066
13	rs77066028	43519699	0.7	1.17306168852618	0.95	0.274028283204826	0.240899196397716	0.285037823137226	0.01	0.0092	0.0721	0.0135	0.0485	0.0233	0.0175	0.0375	0.0046	0.0366	0.0493	0.0996	0.0054	0.0604	0.0924	0.0169	0.0178	0.0069	0.0038	0.0212	0.0229	0.1223	0.0349	0.1073	0.0529	0.0066
13	rs9315974	43524816	0.7	1.17306168852618	0.95	0.274028283204826	0.224816447230967	0.289262050115139	0.0101	0.0092	0.0722	0.0134	0.0484	0.0232	0.0175	0.0375	0.0046	0.0369	0.0493	0.0996	0.0054	0.0604	0.0923	0.0169	0.0177	0.0069	0.0038	0.0211	0.0228	0.1225	0.035	0.1073	0.0528	0.0066
13	rs9525716	43531285	0.7	1.17306168852618	0.95	0.274028283204826	0.236039645708605	0.313429177770568	0.0102	0.0092	0.0722	0.0133	0.0484	0.0231	0.0173	0.038	0.0046	0.0369	0.0495	0.1	0.0055	0.0607	0.0921	0.0168	0.0174	0.0069	0.0038	0.0211	0.0227	0.1218	0.0352	0.1071	0.0531	0.0066
13	rs117553013	43534350	0.7	1.17306168852618	0.95	0.274028283204826	0.217067549220019	0.312586216985442	0.0103	0.0092	0.0722	0.0135	0.0484	0.023	0.0172	0.038	0.0046	0.037	0.0494	0.1004	0.0055	0.0606	0.0921	0.0167	0.0174	0.0069	0.0038	0.0211	0.0226	0.1216	0.0351	0.1071	0.0532	0.0066
13	rs80081645	43535563	0.7	1.17306168852618	0.95	0.274028283204826	0.212402477810865	0.30814180745791	0.0103	0.0091	0.0722	0.0134	0.0484	0.023	0.0172	0.038	0.0046	0.037	0.0493	0.1008	0.0055	0.0606	0.0921	0.0166	0.0175	0.0068	0.0038	0.0211	0.0225	0.1215	0.0351	0.1071	0.0534	0.0066
13	rs61952591	43546327	0.7	1.17306168852618	0.95	0.274028283204826	0.200305793753528	0.295160234647221	0.0104	0.0091	0.0723	0.0133	0.0482	0.0227	0.0168	0.038	0.0045	0.0371	0.0486	0.1029	0.0055	0.0609	0.0922	0.016	0.0177	0.0068	0.0038	0.021	0.0219	0.1218	0.035	0.1068	0.0541	0.0065
13	rs76235165	43547734	0.7	1.17306168852618	0.95	0.274028283204826	0.197315283452722	0.306704457765356	0.0107	0.009	0.0721	0.0133	0.0481	0.0226	0.0168	0.038	0.0044	0.037	0.0485	0.1029	0.0055	0.0608	0.0921	0.0161	0.0176	0.0068	0.0038	0.0211	0.022	0.1218	0.035	0.1067	0.0541	0.0065
13	rs1886151	43550139	0.7	1.17306168852618	0.95	0.274028283204826	0.194657205265652	0.332510177945449	0.0113	0.009	0.0722	0.0133	0.0479	0.0226	0.0168	0.038	0.0044	0.037	0.0484	0.1029	0.0055	0.0608	0.092	0.0161	0.0176	0.0068	0.0037	0.0211	0.022	0.1218	0.0351	0.1066	0.0542	0.0065
13	rs10781776	43556058	0.7	1.17306168852618	0.95	0.274028283204826	0.205808591384981	0.385883260852052	0.0119	0.0089	0.0724	0.0127	0.0475	0.022	0.0159	0.0386	0.0042	0.0378	0.0484	0.1044	0.0052	0.0609	0.0919	0.0158	0.0169	0.0068	0.0036	0.0207	0.0212	0.1226	0.0353	0.1065	0.0555	0.0063
13	rs9562448	43558189	0.7	1.17306168852618	0.95	0.274028283204826	0.197508695973353	0.369989442003854	0.0119	0.0088	0.0725	0.0127	0.0475	0.022	0.0159	0.0385	0.0041	0.0378	0.0484	0.1045	0.0052	0.0609	0.092	0.0158	0.0169	0.0069	0.0035	0.0206	0.0212	0.1229	0.0351	0.1065	0.0556	0.0062
13	rs9533338	43570887	0.7	1.17306168852618	0.95	0.274028283204826	0.213411781088226	0.340876181357564	0.0119	0.0087	0.0726	0.0126	0.0471	0.0219	0.0157	0.0386	0.0041	0.0377	0.0484	0.1047	0.0051	0.0613	0.0921	0.0157	0.0166	0.0069	0.0034	0.0206	0.0209	0.1233	0.0352	0.1064	0.0559	0.0061
13	rs76499695	43581524	0.7	1.17306168852618	0.95	0.274028283204826	0.230221361801369	0.338902285951402	0.0119	0.0086	0.0727	0.0126	0.047	0.0218	0.0155	0.0387	0.004	0.0377	0.0485	0.1048	0.005	0.0617	0.092	0.0157	0.0166	0.007	0.0034	0.0206	0.0208	0.1236	0.0352	0.1062	0.0561	0.006
13	rs77888333	43581534	0.7	1.17306168852618	0.95	0.274028283204826	0.230221361801369	0.338902285951402	0.0119	0.0086	0.0727	0.0126	0.047	0.0218	0.0155	0.0387	0.004	0.0377	0.0485	0.1048	0.005	0.0617	0.092	0.0157	0.0166	0.007	0.0034	0.0206	0.0208	0.1236	0.0352	0.1062	0.0561	0.006
13	rs12015	43597865	0.7	1.17306168852618	0.95	0.274028283204826	0.352721993768404	0.323961777495971	0.0124	0.0081	0.073	0.0123	0.0465	0.0215	0.0148	0.0387	0.0038	0.0368	0.049	0.1058	0.0048	0.0628	0.0921	0.0155	0.0162	0.007	0.0031	0.0208	0.02	0.1248	0.0353	0.1061	0.0571	0.0058
13	rs61074976	43598844	0.7	1.17306168852618	0.95	0.274028283204826	0.367235404166945	0.320318245663164	0.0125	0.0081	0.0731	0.0123	0.0465	0.0215	0.0148	0.0387	0.0037	0.0368	0.049	0.1058	0.0048	0.0628	0.092	0.0154	0.0162	0.007	0.0031	0.0208	0.0199	0.125	0.0351	0.1061	0.0571	0.0058
13	rs117640454	43606294	0.7	1.17306168852618	0.95	0.274028283204826	0.371196180258077	0.31874315921305	0.0125	0.0081	0.0731	0.0124	0.0464	0.0215	0.0148	0.0386	0.0037	0.0368	0.049	0.1059	0.0048	0.0628	0.0921	0.0154	0.0162	0.007	0.003	0.0208	0.0199	0.1249	0.035	0.1061	0.0572	0.0057
13	rs78038351	43607371	0.7	1.17306168852618	0.95	0.274028283204826	0.371141776497015	0.318622093693423	0.0126	0.0081	0.0731	0.0124	0.0464	0.0215	0.0148	0.0386	0.0037	0.0368	0.049	0.1059	0.0048	0.0628	0.0921	0.0154	0.0162	0.007	0.003	0.0208	0.0199	0.1249	0.035	0.1061	0.0572	0.0057
13	rs75040570	43623341	0.7	1.17306168852618	0.95	0.274028283204826	0.383761577965144	0.31680774331765	0.0126	0.0081	0.0733	0.0124	0.0463	0.0215	0.0147	0.0386	0.0037	0.0368	0.0491	0.106	0.0048	0.0629	0.0921	0.0154	0.0162	0.007	0.003	0.0208	0.0199	0.1248	0.035	0.1061	0.0573	0.0057
13	rs117027795	43631705	0.7	1.17306168852618	0.95	0.274028283204826	0.396595342407781	0.317533115843343	0.0127	0.0081	0.0733	0.0124	0.0463	0.0215	0.0147	0.0386	0.0037	0.0368	0.0491	0.106	0.0048	0.0629	0.0922	0.0154	0.0162	0.007	0.0029	0.0208	0.0199	0.1247	0.035	0.1062	0.0573	0.0056
13	rs2762170	43637525	0.7	1.17306168852618	0.95	0.274028283204826	0.409927747711478	0.32627560388876	0.0127	0.0081	0.0733	0.0124	0.0463	0.0215	0.0147	0.0386	0.0037	0.0368	0.0491	0.106	0.0048	0.0629	0.0922	0.0154	0.0162	0.007	0.0029	0.0208	0.0199	0.1247	0.035	0.1062	0.0573	0.0056
13	rs9533373	43638230	0.7	1.17306168852618	0.95	0.274028283204826	0.409470243330591	0.327129283155808	0.0127	0.0081	0.0733	0.0124	0.0463	0.0215	0.0147	0.0386	0.0037	0.0368	0.0491	0.106	0.0048	0.0629	0.0922	0.0154	0.0162	0.007	0.0029	0.0208	0.0199	0.1247	0.035	0.1062	0.0573	0.0056
13	rs118013577	43649257	0.7	1.17306168852618	0.96	0.241969076141015	0.404000152943398	0.328227830612835	0.0127	0.0081	0.0733	0.0124	0.0463	0.0215	0.0147	0.0386	0.0037	0.0368	0.0491	0.106	0.0048	0.0629	0.0922	0.0154	0.0162	0.007	0.0029	0.0208	0.0198	0.1247	0.035	0.1062	0.0573	0.0056
13	rs73190310	43662605	0.7	1.17306168852618	0.96	0.241969076141015	0.423480760233066	0.360544108180564	0.0128	0.0085	0.0732	0.0122	0.0462	0.0215	0.0145	0.0386	0.0037	0.0368	0.0492	0.106	0.0048	0.0629	0.0922	0.0157	0.0159	0.007	0.0029	0.0208	0.0198	0.1248	0.0354	0.1058	0.0575	0.0056
13	rs1547135	43669111	0.7	1.17306168852618	0.97	0.212655582583661	0.430544688046511	0.367085528301674	0.0128	0.0085	0.0732	0.0122	0.0461	0.0215	0.0145	0.0386	0.0037	0.0368	0.0492	0.106	0.0048	0.0629	0.0922	0.0157	0.0159	0.007	0.0029	0.0208	0.0198	0.1248	0.0354	0.1058	0.0575	0.0056
13	rs76519343	43684965	0.7	1.17306168852618	0.97	0.212655582583661	0.454427919246326	0.379248704352578	0.0128	0.0085	0.0733	0.0122	0.0461	0.0215	0.0144	0.0387	0.0037	0.0369	0.0491	0.106	0.0048	0.0629	0.0923	0.0152	0.016	0.007	0.0029	0.021	0.0198	0.1248	0.0354	0.1059	0.0575	0.0056
13	rs9562464	43692227	0.7	1.17306168852618	0.97	0.212655582583661	0.44926520120409	0.359666086638518	0.0128	0.0084	0.0731	0.0122	0.0462	0.0215	0.0144	0.0387	0.0036	0.0369	0.0491	0.106	0.0048	0.0629	0.0922	0.0152	0.016	0.007	0.0029	0.0209	0.0198	0.1246	0.0353	0.1061	0.0575	0.0056
13	rs117235902	43693266	0.7	1.17306168852618	0.97	0.212655582583661	0.461801354352142	0.355535071148623	0.0129	0.0084	0.0731	0.0122	0.0463	0.0215	0.0144	0.0387	0.0036	0.037	0.049	0.106	0.0048	0.0629	0.0921	0.0152	0.0159	0.007	0.0028	0.0209	0.0198	0.1246	0.0353	0.106	0.0575	0.0057
13	rs1324019	43695660	0.7	1.17306168852618	0.98	0.18597139562509	1.21761865520562	0.411173685100749	0.0136	0.0078	0.0724	0.0125	0.0473	0.0224	0.0143	0.0387	0.0032	0.0382	0.0489	0.1062	0.0055	0.0626	0.0893	0.0162	0.0158	0.0072	0.0024	0.0209	0.0199	0.1241	0.0356	0.1045	0.0577	0.0065
13	rs9525746	43696284	0.7	1.17306168852618	0.98	0.18597139562509	1.2504605538601	0.411824582221134	0.0137	0.0078	0.0724	0.0125	0.0473	0.0224	0.0143	0.0387	0.0032	0.0383	0.0489	0.1062	0.0055	0.0627	0.0891	0.0163	0.0158	0.0072	0.0024	0.0209	0.02	0.124	0.0357	0.1044	0.0577	0.0066
13	rs67225071	43698055	0.7	1.17306168852618	0.99	0.161794913519683	1.28591174753252	0.412345501795286	0.0137	0.0077	0.0724	0.0125	0.0474	0.0225	0.0143	0.0387	0.0032	0.0384	0.0488	0.1062	0.0055	0.0626	0.089	0.0163	0.0158	0.0072	0.0024	0.0208	0.02	0.1239	0.0357	0.1043	0.0576	0.0066
13	rs9567116	43698252	0.7	1.17306168852618	0.99	0.161794913519683	1.28562739328424	0.414170130760809	0.0137	0.0077	0.0724	0.0125	0.0474	0.0225	0.0143	0.0387	0.0032	0.0384	0.0488	0.1061	0.0056	0.0626	0.089	0.0163	0.0158	0.0072	0.0024	0.0208	0.02	0.1239	0.036	0.1043	0.0576	0.0066
13	rs75451283	43700320	0.7	1.17306168852618	1	0.139999700676332	1.13565481020456	0.462491324204394	0.0137	0.0077	0.0719	0.0125	0.0478	0.0221	0.0141	0.0391	0.0032	0.0393	0.049	0.1062	0.0057	0.0626	0.0889	0.0166	0.0161	0.0071	0.0026	0.0205	0.0198	0.1236	0.0363	0.1033	0.0569	0.0067
13	rs2762199	43701165	0.7	1.17306168852618	1.01	0.120454976543865	1.0830379519539	0.484109577421359	0.0136	0.0078	0.0715	0.0125	0.0481	0.0218	0.0141	0.0393	0.0031	0.0397	0.0493	0.1063	0.0057	0.0628	0.0888	0.0167	0.0163	0.007	0.0027	0.0205	0.02	0.1232	0.0365	0.1027	0.0567	0.0067
13	rs2657107	43702139	0.7	1.17306168852618	1.01	0.120454976543865	0.973609413808747	0.574713192827903	0.0135	0.0078	0.0704	0.0123	0.0489	0.0211	0.0139	0.0397	0.0032	0.0402	0.0496	0.1063	0.006	0.063	0.0884	0.0172	0.0167	0.007	0.003	0.0205	0.0204	0.1225	0.037	0.1014	0.0566	0.0068
13	rs11147902	43704795	0.7	1.17306168852618	1.01	0.120454976543865	0.931547072292376	0.570319389559815	0.0135	0.0078	0.0693	0.0124	0.0494	0.0218	0.0141	0.0397	0.0032	0.0403	0.0501	0.1054	0.006	0.0631	0.09	0.0175	0.0172	0.0067	0.0033	0.0203	0.0204	0.1213	0.0371	0.1002	0.0566	0.0068
13	rs17537921	43704967	0.7	1.17306168852618	1.01	0.120454976543865	0.904045190821569	0.577268178193843	0.0133	0.0078	0.0692	0.0124	0.0494	0.0217	0.0141	0.0397	0.0032	0.0403	0.0501	0.1058	0.006	0.0631	0.09	0.0174	0.0172	0.0067	0.0033	0.0203	0.0203	0.1213	0.0371	0.1001	0.0567	0.0068
13	rs117804573	43707502	0.7	1.17306168852618	1.01	0.120454976543865	0.900179728127573	0.615771344027184	0.0132	0.0078	0.069	0.0127	0.0494	0.0216	0.0138	0.0398	0.0032	0.0403	0.0499	0.1053	0.0061	0.0631	0.0905	0.0175	0.0173	0.0067	0.0034	0.0204	0.0204	0.1216	0.0371	0.0996	0.0566	0.0069
13	rs61950403	43709013	0.7	1.17306168852618	1.01	0.120454976543865	0.903715944967873	0.620968694563372	0.0133	0.0078	0.0689	0.0128	0.0495	0.0215	0.0137	0.0398	0.0033	0.0403	0.0497	0.105	0.0062	0.0632	0.0907	0.0175	0.0174	0.0067	0.0035	0.0205	0.0204	0.1218	0.0371	0.0992	0.0565	0.0069
13	rs76325835	43712491	0.7	1.17306168852618	1.01	0.120454976543865	0.865704837816665	0.660270348584717	0.0133	0.0078	0.0686	0.013	0.0496	0.0214	0.0135	0.0401	0.0036	0.0402	0.0495	0.1044	0.0064	0.0632	0.0912	0.0176	0.0176	0.0067	0.0036	0.0206	0.0204	0.1221	0.037	0.0985	0.0563	0.007
13	rs2120753	43720613	0.7	1.17306168852618	1.01	0.120454976543865	0.808815670916936	0.73687198445977	0.0134	0.0079	0.0684	0.0131	0.0496	0.0213	0.0135	0.0403	0.0039	0.0402	0.0493	0.1037	0.0066	0.0632	0.0914	0.0178	0.0177	0.0067	0.0037	0.0207	0.0204	0.1224	0.037	0.0979	0.0562	0.0072
13	rs17064224	43724416	0.7	1.17306168852618	1.01	0.120454976543865	0.738817550832849	0.751477893174294	0.0134	0.0079	0.0682	0.0134	0.0498	0.0211	0.0134	0.0402	0.0041	0.0404	0.0493	0.1037	0.0066	0.0632	0.0915	0.0179	0.0177	0.0068	0.0039	0.0206	0.0204	0.1223	0.0369	0.0974	0.056	0.0072
13	rs111880975	43726053	0.7	1.17306168852618	1.01	0.120454976543865	0.697673605152249	0.756158928576399	0.0134	0.0079	0.0682	0.0135	0.0499	0.0211	0.0134	0.0402	0.0042	0.0403	0.0494	0.1036	0.0066	0.0631	0.0914	0.018	0.0178	0.0068	0.0039	0.0205	0.0203	0.1223	0.0368	0.0972	0.0559	0.0072
13	rs1156027	43726452	0.7	1.17306168852618	1	0.139999700676332	0.603742763214607	0.836517902783271	0.0132	0.0078	0.0681	0.0136	0.0503	0.021	0.0134	0.0403	0.0044	0.0405	0.0497	0.1036	0.0066	0.0632	0.0915	0.0182	0.018	0.007	0.004	0.0204	0.0202	0.1222	0.0366	0.0968	0.0554	0.0072
13	rs2589312	43727076	0.7	1.17306168852618	1.01	0.120454976543865	0.585065189576857	0.963112158368874	0.013	0.0077	0.0674	0.0138	0.0509	0.0216	0.0134	0.0405	0.0051	0.0405	0.0505	0.1027	0.0066	0.0632	0.0913	0.0187	0.0185	0.0071	0.0043	0.0203	0.0206	0.1222	0.036	0.0953	0.0543	0.0072
13	rs2657099	43727388	0.7	1.17306168852618	1	0.139999700676332	0.600576614034905	1.01179771817489	0.0129	0.0076	0.0666	0.014	0.0509	0.0216	0.0137	0.0408	0.0053	0.0404	0.0509	0.1024	0.0067	0.0633	0.0914	0.0187	0.0187	0.0074	0.0044	0.0203	0.0205	0.1224	0.0359	0.0949	0.054	0.0072
13	rs1324015	43727849	0.7	1.17306168852618	1.01	0.120454976543865	0.591124352001982	1.0756828926719	0.0129	0.0075	0.0665	0.0145	0.0509	0.0216	0.0141	0.0409	0.0055	0.0401	0.0513	0.1021	0.0067	0.0632	0.0911	0.0185	0.0191	0.0073	0.0048	0.0202	0.0204	0.123	0.0353	0.0943	0.0536	0.0073
13	rs1324016	43730599	0.71	1.0779007643746	1.01	0.120454976543865	0.796451392512084	1.10381986300221	0.0129	0.0073	0.0669	0.0148	0.0511	0.0215	0.0142	0.0412	0.0054	0.0406	0.0518	0.1018	0.0068	0.063	0.0914	0.0182	0.0193	0.007	0.0052	0.0201	0.0201	0.1222	0.0351	0.0943	0.0528	0.0078
13	rs9315997	43746561	0.71	1.0779007643746	1.01	0.120454976543865	0.845918111019032	1.05495252746652	0.0128	0.0071	0.0671	0.0148	0.0512	0.0214	0.014	0.0412	0.0055	0.0407	0.0519	0.1019	0.0069	0.063	0.0913	0.0181	0.0195	0.007	0.0053	0.0201	0.0201	0.1221	0.0351	0.0941	0.0527	0.0079
13	rs7318260	43747772	0.71	1.0779007643746	1.01	0.120454976543865	0.890260230018267	1.07308747386365	0.0129	0.007	0.067	0.0148	0.0513	0.0216	0.014	0.0411	0.0055	0.0407	0.0519	0.1018	0.0069	0.0629	0.0913	0.0181	0.0196	0.007	0.0053	0.0201	0.02	0.1222	0.0351	0.0939	0.0527	0.0079
13	rs2762183	43747989	0.71	1.0779007643746	1.01	0.120454976543865	0.831484174525468	1.10593961482179	0.0129	0.0073	0.067	0.0148	0.0513	0.0216	0.014	0.0411	0.0055	0.0407	0.0519	0.1018	0.007	0.0627	0.0912	0.0181	0.0196	0.0072	0.0054	0.0201	0.02	0.1222	0.0351	0.0939	0.0526	0.0079
13	rs76977375	43748288	0.72	0.987657439684474	1.01	0.120454976543865	1.00307696479543	1.18785687938368	0.0128	0.007	0.0673	0.0149	0.0518	0.0216	0.014	0.0413	0.0057	0.0407	0.0519	0.1011	0.0071	0.0626	0.0917	0.0181	0.0195	0.0073	0.0054	0.0196	0.0199	0.1223	0.035	0.0934	0.0522	0.008
13	rs2657123	43751642	0.73	0.902267913485346	1.01	0.120454976543865	1.36772614094938	1.32262960971073	0.0122	0.0067	0.0688	0.0155	0.0531	0.0218	0.0138	0.0424	0.0067	0.0409	0.0523	0.097	0.0076	0.0626	0.0941	0.0185	0.019	0.0079	0.0058	0.019	0.0191	0.1223	0.0347	0.0915	0.0503	0.0085
13	rs2762178	43753380	0.73	0.902267913485346	1.01	0.120454976543865	1.34943433024163	1.33391525346101	0.0122	0.0067	0.0689	0.0155	0.0532	0.0219	0.0137	0.0425	0.0068	0.0409	0.0524	0.0967	0.0077	0.0626	0.0942	0.0187	0.019	0.008	0.0058	0.0189	0.0191	0.1224	0.0347	0.0913	0.0502	0.0085
13	rs9533415	43754105	0.73	0.902267913485346	1.01	0.120454976543865	1.28477447454513	1.27815323828181	0.0122	0.0067	0.0688	0.0156	0.0532	0.0219	0.0139	0.0426	0.0068	0.0409	0.0524	0.0966	0.0077	0.0626	0.0942	0.0187	0.019	0.008	0.0059	0.0189	0.0191	0.1224	0.0347	0.0912	0.0501	0.0086
13	rs59670982	43754669	0.73	0.902267913485346	1	0.139999700676332	1.26323947071442	1.31320929858137	0.0122	0.0067	0.0685	0.0156	0.0535	0.0216	0.014	0.0426	0.0068	0.0409	0.0524	0.0969	0.0077	0.0626	0.0941	0.0188	0.019	0.008	0.0059	0.0189	0.0191	0.1224	0.0347	0.0911	0.0501	0.0086
13	rs12868615	43754772	0.73	0.902267913485346	1	0.139999700676332	1.26842156277807	1.31287307012028	0.0122	0.0067	0.0685	0.0156	0.0534	0.0216	0.014	0.0426	0.0068	0.0409	0.0525	0.0969	0.0077	0.0626	0.0942	0.0187	0.019	0.008	0.0059	0.0189	0.0191	0.1225	0.0347	0.0911	0.0501	0.0086
13	rs6561108	43760740	0.75	0.745768311887514	1	0.139999700676332	2.44897151978628	1.62108641688453	0.0129	0.0061	0.0763	0.017	0.0557	0.0189	0.0142	0.0466	0.0072	0.0369	0.0507	0.0903	0.0078	0.0597	0.1026	0.0187	0.0163	0.0072	0.0058	0.0156	0.0183	0.1255	0.0319	0.0934	0.0479	0.0092
13	rs9567130	43762719	0.75	0.745768311887514	1	0.139999700676332	2.36971371958105	1.41148502583451	0.0127	0.0061	0.0766	0.017	0.0557	0.0188	0.0143	0.0467	0.0072	0.0369	0.0507	0.0904	0.0077	0.0599	0.1026	0.0187	0.0163	0.007	0.0059	0.0156	0.0183	0.1252	0.0321	0.0934	0.048	0.0093
13	rs61950435	43763488	0.75	0.745768311887514	1	0.139999700676332	2.43227364672742	1.35856339841395	0.0127	0.0061	0.0767	0.017	0.0557	0.0188	0.0143	0.0468	0.0075	0.0366	0.0506	0.0905	0.0077	0.0599	0.1026	0.0187	0.0163	0.0071	0.006	0.0156	0.0183	0.1253	0.0318	0.0935	0.048	0.0093
13	rs750701	43764569	0.75	0.745768311887514	1	0.139999700676332	2.40051712285931	1.28652507474162	0.0127	0.0061	0.0768	0.017	0.0558	0.0187	0.0144	0.0468	0.0075	0.0366	0.0506	0.0903	0.0077	0.0599	0.1027	0.0186	0.0163	0.0071	0.006	0.0157	0.0182	0.1252	0.0318	0.0935	0.048	0.0092
13	rs9533421	43766581	0.75	0.745768311887514	1	0.139999700676332	2.40699940887525	1.29490625750755	0.0126	0.0061	0.0769	0.0171	0.0558	0.0188	0.0144	0.0468	0.0075	0.0366	0.0508	0.0903	0.0076	0.0598	0.1027	0.0185	0.0163	0.0071	0.006	0.0156	0.0182	0.1252	0.0318	0.0935	0.048	0.0092
13	rs76840043	43769344	0.74	0.82166312078733	1	0.139999700676332	2.4996366843072	1.17828154314017	0.0125	0.006	0.0771	0.017	0.0557	0.0185	0.0146	0.048	0.0072	0.0367	0.0507	0.0903	0.0076	0.0596	0.1026	0.0185	0.0159	0.0071	0.0061	0.0156	0.0184	0.1249	0.0317	0.0936	0.0481	0.0091
13	rs9533425	43770474	0.74	0.82166312078733	1	0.139999700676332	2.56420107990175	1.08656386799901	0.0122	0.0061	0.0786	0.0173	0.0553	0.0188	0.0151	0.0492	0.0072	0.037	0.0501	0.0904	0.0076	0.059	0.1024	0.0185	0.0152	0.007	0.0062	0.0152	0.0188	0.124	0.0314	0.0939	0.048	0.009
13	rs4942193	43770831	0.74	0.82166312078733	1	0.139999700676332	2.66618944156318	1.01308092699245	0.0121	0.0061	0.0789	0.0174	0.0555	0.0189	0.0155	0.0493	0.0075	0.0369	0.0499	0.0906	0.0076	0.0586	0.1027	0.0185	0.0149	0.0071	0.0063	0.0152	0.0189	0.1238	0.0311	0.0942	0.0472	0.009
13	rs9594909	43773340	0.74	0.82166312078733	1	0.139999700676332	2.02908365730019	0.731767325674994	0.0118	0.0062	0.0803	0.0177	0.0555	0.0189	0.0162	0.0489	0.0075	0.0365	0.0496	0.0912	0.0075	0.0581	0.1024	0.0188	0.0147	0.0069	0.0061	0.0148	0.019	0.1249	0.0304	0.0956	0.0471	0.0074
13	rs9316002	43773499	0.74	0.82166312078733	1	0.139999700676332	2.01760341170781	0.734168544820676	0.0118	0.0062	0.0803	0.0176	0.0554	0.0189	0.0162	0.0489	0.0075	0.0365	0.0495	0.0911	0.0075	0.0582	0.1024	0.0188	0.0146	0.0069	0.0061	0.0148	0.019	0.1249	0.0304	0.0956	0.0473	0.0074
13	rs117090845	43775324	0.74	0.82166312078733	1	0.139999700676332	2.01192706325215	0.730717337829811	0.0118	0.0062	0.0804	0.0176	0.0554	0.0189	0.0161	0.0489	0.0075	0.0365	0.0495	0.0911	0.0075	0.0581	0.1024	0.0188	0.0146	0.0069	0.0061	0.0148	0.019	0.125	0.0304	0.0956	0.0472	0.0074
13	rs1562121	43777114	0.74	0.82166312078733	1	0.139999700676332	1.97366901840895	0.701454472546347	0.0117	0.0062	0.0813	0.0177	0.0555	0.0186	0.0162	0.0488	0.0075	0.0367	0.0494	0.0911	0.0074	0.0572	0.1029	0.0184	0.0146	0.0068	0.0061	0.015	0.0189	0.1253	0.0299	0.0964	0.0469	0.0075
13	rs4942196	43778313	0.74	0.82166312078733	1.01	0.120454976543865	1.96980154387556	0.643608037435057	0.0115	0.0062	0.0819	0.0177	0.0554	0.0188	0.016	0.0491	0.0074	0.0368	0.0496	0.0912	0.0073	0.0567	0.1029	0.0185	0.0145	0.0066	0.006	0.0152	0.0188	0.1253	0.0298	0.0963	0.0469	0.0075
13	rs74061730	43780219	0.75	0.745768311887514	1.01	0.120454976543865	1.90302778521849	0.628783921455685	0.0115	0.0062	0.0821	0.0177	0.0552	0.0188	0.016	0.0491	0.0074	0.0367	0.0494	0.0913	0.0073	0.0565	0.1032	0.0185	0.0146	0.0065	0.006	0.0152	0.0187	0.1251	0.0299	0.0964	0.0472	0.0075
13	rs12871546	43781269	0.75	0.745768311887514	1.01	0.120454976543865	1.88482396851354	0.618657490443951	0.0115	0.0062	0.0822	0.0177	0.0551	0.0188	0.016	0.0491	0.0074	0.0367	0.0494	0.0913	0.0072	0.0564	0.1034	0.0185	0.0146	0.0065	0.006	0.0152	0.0187	0.1251	0.0299	0.0964	0.0472	0.0075
13	rs17460164	43781811	0.75	0.745768311887514	1.02	0.103026239636585	1.98595127133907	0.631684251863888	0.0115	0.0062	0.0822	0.0176	0.0551	0.0188	0.016	0.0491	0.0076	0.0367	0.0494	0.0913	0.0072	0.0563	0.1034	0.0185	0.0146	0.0065	0.006	0.0152	0.0187	0.125	0.0298	0.0964	0.0472	0.0075
13	rs1044753	43788031	0.74	0.82166312078733	1	0.139999700676332	1.70676239222093	0.555217097975813	0.0112	0.0062	0.0838	0.0178	0.0549	0.0185	0.0157	0.0487	0.0077	0.0364	0.0487	0.0918	0.007	0.0547	0.1048	0.0185	0.015	0.0064	0.0058	0.0156	0.0174	0.1254	0.0298	0.0973	0.0477	0.0074
13	rs7993254	43792402	0.74	0.82166312078733	0.98	0.18597139562509	1.70287331031796	0.557750729119888	0.011	0.0062	0.0838	0.0179	0.0548	0.0178	0.0157	0.0487	0.0077	0.0364	0.0485	0.0917	0.0071	0.0549	0.1049	0.0183	0.015	0.0064	0.0058	0.0157	0.0171	0.126	0.03	0.0971	0.0482	0.0074
13	rs9525754	43793433	0.74	0.82166312078733	0.98	0.18597139562509	1.68399804753009	0.566075136751881	0.011	0.0062	0.084	0.0179	0.0547	0.0178	0.0157	0.0487	0.0077	0.0365	0.0485	0.0917	0.0071	0.0548	0.1049	0.0183	0.015	0.0064	0.0058	0.0157	0.0171	0.1261	0.0299	0.0971	0.0482	0.0074
13	rs9533433	43798077	0.74	0.82166312078733	0.97	0.212655582583661	1.5221674789486	0.414822314671154	0.0098	0.0065	0.0868	0.018	0.0538	0.0178	0.0149	0.0492	0.0073	0.0374	0.0483	0.0923	0.0072	0.0538	0.1036	0.0186	0.0153	0.0065	0.005	0.0159	0.017	0.1269	0.0298	0.0968	0.0485	0.0073
13	rs8000048	43802061	0.74	0.82166312078733	0.97	0.212655582583661	1.47569612193909	0.398602255525312	0.0097	0.0065	0.0869	0.018	0.0536	0.0177	0.0148	0.049	0.0072	0.0377	0.0481	0.0925	0.0072	0.0537	0.1037	0.0186	0.0154	0.0065	0.005	0.0159	0.017	0.1271	0.0298	0.097	0.0483	0.0074
13	rs61951860	43813313	0.74	0.82166312078733	0.97	0.212655582583661	1.4096849085825	0.384221615014929	0.0097	0.0064	0.0869	0.0179	0.0536	0.0175	0.0148	0.0491	0.007	0.038	0.0481	0.0924	0.0072	0.0538	0.1036	0.0187	0.0154	0.0066	0.0049	0.016	0.0171	0.1269	0.0299	0.0969	0.0486	0.0073
13	rs9567135	43815291	0.74	0.82166312078733	0.97	0.212655582583661	1.41744489717609	0.372899798325711	0.0095	0.0064	0.087	0.0179	0.0536	0.0175	0.0148	0.0491	0.007	0.0381	0.0481	0.0923	0.0072	0.0538	0.1036	0.0187	0.0154	0.0066	0.0049	0.016	0.0171	0.1269	0.03	0.0969	0.0487	0.0073
13	rs9533435	43816415	0.74	0.82166312078733	0.97	0.212655582583661	1.45112125703128	0.360795083282865	0.0094	0.0064	0.0868	0.018	0.0536	0.0175	0.0148	0.0491	0.0069	0.0381	0.0481	0.0924	0.0071	0.0539	0.1037	0.0188	0.0154	0.0067	0.0049	0.016	0.0171	0.127	0.03	0.097	0.0487	0.0074
13	rs79390907	43820859	0.74	0.82166312078733	0.96	0.241969076141015	1.39030556831856	0.34743829781833	0.0093	0.0064	0.0869	0.0179	0.0537	0.0175	0.0148	0.0491	0.0068	0.0378	0.0482	0.0928	0.0071	0.0538	0.1037	0.0187	0.0154	0.0066	0.0049	0.016	0.0171	0.127	0.03	0.0969	0.0488	0.0073
13	rs17538444	43834270	0.75	0.745768311887514	0.96	0.241969076141015	1.03681842421723	0.231926527841757	0.0092	0.0062	0.0884	0.0177	0.0538	0.0175	0.0146	0.0487	0.006	0.0369	0.0483	0.0941	0.007	0.0534	0.1041	0.0189	0.0155	0.0065	0.0046	0.0159	0.0171	0.127	0.0299	0.0971	0.049	0.0069
13	rs17538493	43837686	0.75	0.745768311887514	0.97	0.212655582583661	0.969622926866495	0.212771465328393	0.0091	0.0061	0.0888	0.0177	0.0539	0.0175	0.0145	0.0485	0.0058	0.0368	0.0482	0.0943	0.007	0.0533	0.1043	0.0189	0.0155	0.0065	0.0045	0.0159	0.0171	0.1271	0.0299	0.0971	0.0491	0.0069
13	rs117473834	43839083	0.75	0.745768311887514	0.96	0.241969076141015	0.953576116904457	0.206402475603754	0.0091	0.0061	0.0889	0.0176	0.054	0.0175	0.0145	0.0485	0.0058	0.0367	0.0481	0.0944	0.007	0.0533	0.1044	0.0189	0.0155	0.0065	0.0045	0.0159	0.0171	0.1269	0.0299	0.0972	0.0491	0.0069
13	rs2289777	43843500	0.75	0.745768311887514	0.96	0.241969076141015	0.923808573534495	0.19499874107946	0.0091	0.006	0.0892	0.0176	0.0541	0.0175	0.0144	0.0483	0.0056	0.0366	0.048	0.0946	0.007	0.0532	0.1047	0.0189	0.0155	0.0065	0.0044	0.016	0.0171	0.127	0.0299	0.0972	0.0492	0.0068
13	rs41288327	43843569	0.75	0.745768311887514	0.96	0.241969076141015	0.923559392285185	0.195413364884309	0.0091	0.006	0.0892	0.0176	0.0541	0.0175	0.0144	0.0483	0.0056	0.0366	0.048	0.0946	0.007	0.0532	0.1047	0.0189	0.0155	0.0065	0.0044	0.016	0.0171	0.127	0.0299	0.0972	0.0492	0.0068
13	rs9533439	43848721	0.75	0.745768311887514	0.96	0.241969076141015	0.921898900147232	0.191074709385667	0.0091	0.006	0.0893	0.0177	0.054	0.0176	0.0145	0.0483	0.0056	0.0365	0.0479	0.0946	0.007	0.0531	0.1048	0.0189	0.0155	0.0065	0.0044	0.016	0.0171	0.127	0.0299	0.0973	0.0492	0.0068
13	rs74064134	43852435	0.75	0.745768311887514	0.96	0.241969076141015	0.929547468168768	0.183105595958384	0.0091	0.006	0.0893	0.0178	0.0539	0.0176	0.0145	0.0483	0.0056	0.0365	0.0478	0.0945	0.007	0.0531	0.1048	0.0189	0.0155	0.0065	0.0044	0.016	0.0171	0.127	0.0298	0.0973	0.0492	0.0068
13	rs79961059	43860757	0.75	0.745768311887514	0.96	0.241969076141015	0.900672804670991	0.169098063038906	0.0091	0.006	0.0892	0.0178	0.0538	0.0177	0.0146	0.0482	0.0056	0.0363	0.0476	0.0947	0.007	0.053	0.105	0.019	0.0156	0.0065	0.0044	0.0161	0.0172	0.1271	0.0296	0.0976	0.0491	0.0067
13	rs1117942	43863718	0.75	0.745768311887514	0.96	0.241969076141015	0.867241152521508	0.167128792396699	0.009	0.006	0.0892	0.0179	0.0536	0.0178	0.0147	0.0481	0.0056	0.0362	0.0473	0.0948	0.007	0.0528	0.1051	0.019	0.0156	0.0066	0.0043	0.0161	0.0172	0.1272	0.0297	0.0977	0.049	0.0067
13	rs77430735	43868365	0.75	0.745768311887514	0.96	0.241969076141015	0.552227612285065	0.157404973625127	0.0092	0.0061	0.0893	0.0181	0.0534	0.0182	0.016	0.0475	0.0053	0.036	0.0471	0.0946	0.007	0.0524	0.1047	0.0199	0.0164	0.0069	0.0043	0.016	0.0172	0.126	0.0304	0.0969	0.049	0.0066
13	rs74065038	43880856	0.75	0.745768311887514	0.96	0.241969076141015	0.533148230156033	0.149492642432716	0.0093	0.0062	0.0893	0.0181	0.0533	0.0183	0.0164	0.0474	0.0052	0.0359	0.0473	0.0945	0.007	0.0525	0.1045	0.0201	0.0165	0.007	0.0043	0.0159	0.0172	0.1256	0.0305	0.0966	0.049	0.0065
13	rs17556100	43881664	0.75	0.745768311887514	0.96	0.241969076141015	0.537512982716302	0.146856569611535	0.0093	0.0062	0.0893	0.0181	0.0533	0.0183	0.0164	0.0474	0.0052	0.0359	0.0473	0.0945	0.007	0.0525	0.1045	0.0201	0.0165	0.007	0.0043	0.0159	0.0172	0.1256	0.0305	0.0966	0.049	0.0065
13	rs34622982	43881808	0.75	0.745768311887514	0.96	0.241969076141015	0.538035273047607	0.14666892629045	0.0093	0.0062	0.0893	0.0181	0.0533	0.0183	0.0164	0.0474	0.0052	0.0359	0.0473	0.0945	0.007	0.0525	0.1045	0.0201	0.0165	0.007	0.0043	0.0159	0.0172	0.1256	0.0305	0.0966	0.049	0.0065
13	rs12050017	43886476	0.75	0.745768311887514	0.96	0.241969076141015	0.54826781977287	0.145357852045729	0.0093	0.0062	0.0893	0.0181	0.0533	0.0183	0.0164	0.0473	0.0052	0.0359	0.0472	0.0945	0.007	0.0525	0.1045	0.0201	0.0165	0.007	0.0043	0.016	0.0172	0.1256	0.0305	0.0967	0.049	0.0065
13	rs74472951	43886638	0.75	0.745768311887514	0.95	0.274028283204826	0.543599414997437	0.145077461714473	0.0093	0.0062	0.0893	0.0181	0.0533	0.0183	0.0164	0.0473	0.0052	0.0359	0.0472	0.0945	0.007	0.0525	0.1045	0.0201	0.0166	0.007	0.0043	0.016	0.0172	0.1257	0.0305	0.0967	0.049	0.0065
13	rs17556490	43889505	0.75	0.745768311887514	0.94	0.308944172156586	0.491684982667256	0.145919219953909	0.0093	0.0061	0.0892	0.0181	0.0532	0.0181	0.0165	0.0472	0.0052	0.0359	0.0471	0.0944	0.007	0.0524	0.1044	0.0201	0.0166	0.007	0.0043	0.0159	0.0171	0.1259	0.0305	0.097	0.0489	0.0065
13	rs745334	43891149	0.75	0.745768311887514	0.94	0.308944172156586	0.139915242672776	0.0943930257383542	0.0094	0.0059	0.0864	0.0196	0.0514	0.0201	0.0188	0.0445	0.0052	0.0375	0.045	0.0936	0.0065	0.0514	0.1026	0.0215	0.0191	0.0069	0.0043	0.0162	0.0174	0.1269	0.0303	0.0996	0.0479	0.0061
13	rs9533455	43892830	0.75	0.745768311887514	0.94	0.308944172156586	0.0421370457713161	0.0344898318453624	0.0092	0.0048	0.0879	0.0202	0.0499	0.0217	0.0209	0.0431	0.0046	0.0375	0.0443	0.0915	0.0054	0.0495	0.1012	0.0232	0.021	0.0058	0.0039	0.0162	0.0164	0.1303	0.0309	0.1029	0.0473	0.0046
13	rs75164782	43895193	0.75	0.745768311887514	0.94	0.308944172156586	0.0427979593361695	0.0441692079154671	0.0091	0.0047	0.0875	0.0202	0.0498	0.0218	0.0212	0.043	0.0045	0.0374	0.0443	0.0914	0.0052	0.0494	0.1014	0.0234	0.0213	0.0057	0.0037	0.0161	0.0166	0.1301	0.0309	0.1033	0.0474	0.0045
13	rs12867694	43902183	0.75	0.745768311887514	0.94	0.308944172156586	0.0424592796987117	0.0413260075238987	0.0091	0.0047	0.0875	0.0202	0.0498	0.0218	0.0213	0.043	0.0045	0.0373	0.0443	0.0914	0.0052	0.0493	0.1014	0.0234	0.0213	0.0057	0.0037	0.0161	0.0166	0.1302	0.0309	0.1033	0.0474	0.0045
13	rs9567154	43914870	0.75	0.745768311887514	0.94	0.308944172156586	0.0440957537081084	0.0303291330216578	0.0091	0.0046	0.0875	0.0203	0.0498	0.0219	0.0214	0.0429	0.0045	0.0373	0.0443	0.0914	0.0051	0.0493	0.1014	0.0235	0.0214	0.0056	0.0037	0.0162	0.0167	0.1302	0.0309	0.1034	0.0475	0.0045
13	rs4941457	43915752	0.75	0.745768311887514	0.94	0.308944172156586	0.042871829039458	0.0331093022106909	0.0091	0.0046	0.0875	0.0202	0.0498	0.0219	0.0214	0.0429	0.0045	0.0373	0.0443	0.0914	0.0051	0.0493	0.1014	0.0235	0.0214	0.0056	0.0037	0.0161	0.0167	0.1302	0.0309	0.1034	0.0475	0.0045
13	rs79114428	43921052	0.75	0.745768311887514	0.94	0.308944172156586	0.0405083108832706	0.0505945494654554	0.0091	0.0046	0.087	0.0198	0.0492	0.0221	0.022	0.0429	0.0044	0.0374	0.0447	0.0917	0.0051	0.0491	0.1005	0.0234	0.0215	0.0055	0.0036	0.016	0.0167	0.1304	0.031	0.1041	0.0474	0.0045
13	rs6561120	43923444	0.75	0.745768311887514	0.94	0.308944172156586	0.0417874322077849	0.0391126345579605	0.0091	0.0045	0.0868	0.0196	0.0489	0.0223	0.0223	0.0429	0.0043	0.0375	0.0448	0.0918	0.005	0.049	0.1002	0.0234	0.0216	0.0055	0.0036	0.016	0.0167	0.1307	0.031	0.1045	0.0473	0.0046
13	rs55900612	43925304	0.75	0.745768311887514	0.95	0.274028283204826	0.0421078350701814	0.0396058611667945	0.0091	0.0045	0.0868	0.0196	0.0488	0.0224	0.0224	0.0429	0.0043	0.0374	0.0448	0.0918	0.005	0.049	0.1002	0.0234	0.0217	0.0055	0.0036	0.016	0.0167	0.1308	0.031	0.1046	0.0473	0.0046
13	rs7987689	43928135	0.75	0.745768311887514	0.94	0.308944172156586	0.10698955677365	0.0720829389162697	0.0089	0.0044	0.0861	0.0193	0.0477	0.0231	0.0234	0.0437	0.0042	0.037	0.0447	0.0914	0.0049	0.048	0.0993	0.0233	0.0224	0.0055	0.0032	0.0158	0.0167	0.1334	0.0308	0.106	0.0466	0.0046
13	rs2325033	43929302	0.76	0.674502615793853	0.94	0.308944172156586	0.196079997331404	0.0736564921435649	0.0088	0.0047	0.0865	0.0189	0.0463	0.0237	0.0246	0.043	0.0033	0.0365	0.0473	0.0879	0.0045	0.0471	0.0996	0.0226	0.0235	0.0053	0.003	0.0153	0.016	0.1341	0.0312	0.1091	0.0466	0.0043
13	rs73469610	43929635	0.76	0.674502615793853	0.95	0.274028283204826	0.187256323405898	0.074160103040642	0.0088	0.0047	0.0864	0.0189	0.0463	0.0237	0.0245	0.043	0.0033	0.0365	0.0472	0.088	0.0044	0.047	0.0996	0.0227	0.0233	0.0053	0.003	0.0153	0.016	0.1343	0.0313	0.1093	0.0467	0.0043
13	rs9567161	43932798	0.75	0.745768311887514	0.95	0.274028283204826	0.213048121907357	0.0769185302473213	0.0089	0.0049	0.0859	0.0187	0.0465	0.0236	0.0248	0.0427	0.0032	0.0366	0.0467	0.0885	0.0043	0.0464	0.0997	0.0228	0.0232	0.0054	0.003	0.0151	0.0157	0.1353	0.0316	0.1103	0.046	0.0044
13	rs1535581	43936468	0.75	0.745768311887514	0.95	0.274028283204826	0.216904330435231	0.0789034504929872	0.0089	0.0049	0.0858	0.0187	0.0465	0.0236	0.0248	0.0427	0.0031	0.0366	0.0467	0.0886	0.0041	0.0466	0.0996	0.0228	0.0232	0.0054	0.0031	0.0151	0.0157	0.1353	0.0317	0.1103	0.046	0.0044
13	rs7338105	43939020	0.75	0.745768311887514	0.95	0.274028283204826	0.222409622710071	0.0670320793301974	0.0089	0.0048	0.0858	0.0186	0.0466	0.0235	0.0248	0.0427	0.0031	0.0366	0.0467	0.0887	0.0041	0.0467	0.0995	0.0229	0.0232	0.0054	0.0031	0.0151	0.0157	0.1353	0.0318	0.1103	0.0461	0.0044
13	rs75328804	43942342	0.75	0.745768311887514	0.95	0.274028283204826	0.223735738330002	0.0707352835858344	0.0089	0.0048	0.0859	0.0186	0.0465	0.0235	0.0249	0.0427	0.0031	0.0366	0.0468	0.0889	0.004	0.0467	0.0995	0.0229	0.0231	0.0054	0.003	0.0151	0.0157	0.1354	0.0319	0.1102	0.046	0.0044
13	rs7329258	43944759	0.76	0.674502615793853	0.95	0.274028283204826	0.26282957527794	0.0868162252304122	0.0086	0.0048	0.0865	0.0184	0.0459	0.0237	0.0252	0.0427	0.0029	0.0363	0.0468	0.0899	0.0039	0.0464	0.0996	0.023	0.0227	0.0054	0.003	0.015	0.0156	0.1359	0.0321	0.1099	0.046	0.0043
13	rs80347452	43947140	0.76	0.674502615793853	0.95	0.274028283204826	0.284332556789489	0.110958399926122	0.0085	0.0046	0.0872	0.0181	0.0453	0.0237	0.0255	0.0427	0.0029	0.0354	0.0466	0.0915	0.0035	0.0454	0.1008	0.0229	0.0223	0.0054	0.003	0.0149	0.0153	0.1373	0.0318	0.11	0.046	0.0039
13	rs4300535	43973462	0.76	0.674502615793853	0.95	0.274028283204826	0.302913418504416	0.0993663407628129	0.0085	0.0046	0.0871	0.018	0.0452	0.0237	0.0255	0.0427	0.0029	0.0351	0.0465	0.0917	0.0034	0.0452	0.1011	0.0229	0.0221	0.0054	0.0029	0.0149	0.0151	0.138	0.0318	0.1101	0.0462	0.0038
13	rs11842557	43974974	0.76	0.674502615793853	0.96	0.241969076141015	0.302717661272696	0.0995284336681809	0.0085	0.0046	0.0871	0.018	0.0452	0.0237	0.0255	0.0427	0.0029	0.0351	0.0465	0.0917	0.0034	0.0452	0.1011	0.0229	0.0221	0.0054	0.0029	0.0149	0.0151	0.138	0.0318	0.1101	0.0462	0.0038
13	rs117129067	43984089	0.76	0.674502615793853	0.96	0.241969076141015	0.284332556789489	0.0965464935360461	0.0085	0.0046	0.0871	0.018	0.0451	0.0237	0.0255	0.0425	0.0029	0.0351	0.0465	0.0918	0.0034	0.0453	0.1012	0.0229	0.022	0.0054	0.0029	0.0149	0.0151	0.1381	0.0319	0.1102	0.0462	0.0038
13	rs17635053	43995737	0.76	0.674502615793853	0.96	0.241969076141015	0.286846669675093	0.100991905933729	0.0086	0.0045	0.0872	0.0178	0.0448	0.0239	0.0253	0.0426	0.0029	0.0349	0.0463	0.0922	0.0034	0.0449	0.1012	0.0227	0.0219	0.0054	0.0029	0.0149	0.0149	0.1384	0.0321	0.111	0.0461	0.0037
13	rs78537561	43997586	0.76	0.674502615793853	0.97	0.212655582583661	0.286276398928375	0.101073454066967	0.0087	0.0045	0.0872	0.0178	0.0448	0.0239	0.0252	0.0426	0.0029	0.0349	0.0462	0.0922	0.0034	0.0449	0.1012	0.0227	0.0219	0.0054	0.0029	0.0149	0.0149	0.1385	0.0321	0.111	0.0461	0.0037
13	rs78339485	44001796	0.76	0.674502615793853	0.97	0.212655582583661	0.287560361923909	0.101972173918207	0.0087	0.0045	0.0872	0.0178	0.0448	0.024	0.0252	0.0426	0.0029	0.0349	0.0462	0.0922	0.0034	0.0449	0.1012	0.0227	0.0218	0.0054	0.0029	0.0149	0.0148	0.1385	0.0322	0.1112	0.0461	0.0037
13	rs4561345	44003382	0.76	0.674502615793853	0.97	0.212655582583661	0.28903833115018	0.102545696729776	0.0087	0.0045	0.0873	0.0178	0.0447	0.024	0.0252	0.0426	0.0028	0.0349	0.0462	0.0923	0.0033	0.0448	0.1013	0.0226	0.0218	0.0053	0.0029	0.0149	0.0148	0.1386	0.0322	0.1113	0.0461	0.0037
13	rs117519004	44009788	0.76	0.674502615793853	0.97	0.212655582583661	0.289372626546427	0.102791874711138	0.0087	0.0045	0.0873	0.0177	0.0447	0.0241	0.0252	0.0426	0.0028	0.0349	0.0462	0.0924	0.0033	0.0447	0.1014	0.0226	0.0217	0.0053	0.0029	0.0149	0.0147	0.1386	0.0322	0.1115	0.046	0.0036
13	rs9594938	44010951	0.76	0.674502615793853	0.97	0.212655582583661	0.3045309735109	0.106345498243256	0.0087	0.0045	0.0873	0.0177	0.0447	0.0241	0.0252	0.0428	0.0028	0.0349	0.0462	0.0924	0.0033	0.0447	0.1014	0.0226	0.0217	0.0053	0.0029	0.0149	0.0147	0.1386	0.0321	0.1116	0.0459	0.0036
13	rs17574039	44021748	0.76	0.674502615793853	0.97	0.212655582583661	0.386422304220642	0.0968671493317768	0.0085	0.0041	0.0879	0.017	0.0447	0.0237	0.0251	0.0427	0.0028	0.0351	0.0466	0.0927	0.003	0.0437	0.1022	0.0224	0.0213	0.0051	0.003	0.0149	0.0144	0.1392	0.0318	0.1131	0.046	0.0035
13	rs73180437	44028728	0.76	0.674502615793853	0.97	0.212655582583661	0.459982831645833	0.0981539405805051	0.0083	0.0038	0.0883	0.0166	0.0447	0.0235	0.025	0.0427	0.0028	0.0353	0.0469	0.0929	0.0028	0.0432	0.1027	0.0223	0.0211	0.0049	0.0031	0.0149	0.0142	0.1395	0.0316	0.114	0.0461	0.0035
13	rs112722424	44030663	0.76	0.674502615793853	0.97	0.212655582583661	0.463380242861445	0.0955870358356345	0.0083	0.0038	0.0883	0.0166	0.0447	0.0235	0.025	0.0427	0.0028	0.0353	0.047	0.0929	0.0028	0.0431	0.1027	0.0223	0.0211	0.0049	0.0031	0.0149	0.0141	0.1396	0.0316	0.114	0.0461	0.0035
13	rs12863589	44033421	0.76	0.674502615793853	0.97	0.212655582583661	0.469477390565954	0.0966266183273808	0.0083	0.0038	0.0883	0.0166	0.0447	0.0234	0.025	0.0427	0.0028	0.0353	0.047	0.0929	0.0028	0.0431	0.1027	0.0223	0.0211	0.0049	0.0031	0.0149	0.0141	0.1396	0.0316	0.114	0.0461	0.0035
13	rs17636554	44033823	0.76	0.674502615793853	0.97	0.212655582583661	0.470089241263231	0.0967869462338897	0.0083	0.0038	0.0883	0.0166	0.0447	0.0234	0.025	0.0427	0.0028	0.0353	0.047	0.0929	0.0028	0.0431	0.1027	0.0223	0.0211	0.0049	0.0031	0.0149	0.0141	0.1396	0.0316	0.114	0.0461	0.0035
13	rs117632959	44036536	0.76	0.674502615793853	0.97	0.212655582583661	0.473522769849981	0.0951087221176865	0.0083	0.0038	0.0884	0.0166	0.0447	0.0234	0.025	0.0426	0.0028	0.0353	0.047	0.0929	0.0028	0.0431	0.1028	0.0223	0.0211	0.0049	0.0031	0.0149	0.0141	0.1396	0.0315	0.1141	0.0461	0.0035
13	rs9533500	44039820	0.76	0.674502615793853	0.97	0.212655582583661	0.492999398647009	0.0855144735683938	0.0083	0.0038	0.0884	0.0166	0.0447	0.0234	0.025	0.0427	0.0028	0.0354	0.047	0.0929	0.0027	0.043	0.1031	0.0223	0.021	0.0049	0.0032	0.0149	0.0141	0.1396	0.0313	0.1142	0.0461	0.0035
13	rs17636931	44040138	0.76	0.674502615793853	0.97	0.212655582583661	0.493187310438423	0.085590828665106	0.0083	0.0038	0.0884	0.0166	0.0447	0.0234	0.025	0.0427	0.0028	0.0354	0.047	0.0929	0.0027	0.043	0.1031	0.0223	0.021	0.0049	0.0032	0.0149	0.0141	0.1396	0.0313	0.1142	0.0461	0.0035
13	rs9594950	44048143	0.76	0.674502615793853	0.97	0.212655582583661	0.528541309617221	0.0899101185383723	0.0083	0.0037	0.0887	0.0168	0.0448	0.0234	0.025	0.0426	0.0028	0.0354	0.047	0.0925	0.0027	0.0429	0.1029	0.0223	0.0211	0.0049	0.0032	0.0148	0.0141	0.1395	0.0314	0.1147	0.046	0.0035
13	rs74559554	44058704	0.76	0.674502615793853	0.97	0.212655582583661	0.548795016792886	0.0966266183273808	0.0082	0.0037	0.0889	0.0168	0.0448	0.0234	0.025	0.0426	0.0028	0.0355	0.0471	0.0925	0.0026	0.0428	0.1028	0.0223	0.0211	0.0049	0.0033	0.0148	0.0141	0.1395	0.0314	0.1147	0.046	0.0035
13	rs149895199	44062058	0.76	0.674502615793853	0.97	0.212655582583661	0.558458223285307	0.097027633773626	0.0082	0.0037	0.0889	0.0168	0.0448	0.0234	0.025	0.0426	0.0028	0.0355	0.0471	0.0925	0.0026	0.0428	0.1027	0.0224	0.0211	0.0049	0.0033	0.0148	0.0141	0.1396	0.0314	0.1147	0.0459	0.0035
13	rs9594958	44068882	0.76	0.674502615793853	0.97	0.212655582583661	0.573101243313013	0.097027633773626	0.0082	0.0036	0.0891	0.0167	0.0449	0.0234	0.025	0.0426	0.0028	0.0356	0.0471	0.0926	0.0026	0.0427	0.1026	0.0224	0.0211	0.0049	0.0034	0.0148	0.0141	0.1396	0.0314	0.1147	0.0459	0.0035
13	rs61959522	44076644	0.76	0.674502615793853	0.97	0.212655582583661	0.580590605508184	0.102135909969483	0.0082	0.0036	0.0891	0.0167	0.0449	0.0234	0.025	0.0426	0.0028	0.0356	0.0471	0.0926	0.0026	0.0426	0.1025	0.0224	0.0211	0.0049	0.0034	0.0148	0.0141	0.1396	0.0314	0.1146	0.0459	0.0035
13	rs9590768	44086933	0.76	0.674502615793853	0.97	0.212655582583661	0.586288300829465	0.0922587702781555	0.0082	0.0036	0.0893	0.0167	0.045	0.0234	0.0249	0.0426	0.0028	0.0357	0.0472	0.0926	0.0025	0.0425	0.1023	0.0224	0.0212	0.0049	0.0034	0.0147	0.014	0.1396	0.0314	0.1146	0.0459	0.0035
13	rs75266150	44090808	0.76	0.674502615793853	0.97	0.212655582583661	0.57700895187814	0.0911597400466434	0.0082	0.0036	0.0894	0.0167	0.045	0.0234	0.025	0.0425	0.0028	0.0358	0.0472	0.0927	0.0025	0.0425	0.1022	0.0225	0.0212	0.0049	0.0034	0.0147	0.014	0.1396	0.0313	0.1146	0.046	0.0035
13	rs7317280	44091269	0.76	0.674502615793853	0.97	0.212655582583661	0.578494423228289	0.0910814379622124	0.0082	0.0036	0.0894	0.0167	0.045	0.0234	0.025	0.0425	0.0028	0.0358	0.0472	0.0927	0.0025	0.0425	0.1022	0.0225	0.0212	0.0049	0.0034	0.0147	0.014	0.1396	0.0313	0.1146	0.046	0.0035
13	rs4603445	44108556	0.76	0.674502615793853	0.97	0.212655582583661	0.569340042983668	0.0838416024055683	0.0081	0.0037	0.0894	0.0167	0.0451	0.0233	0.0249	0.0425	0.0028	0.0357	0.0473	0.0927	0.0024	0.0424	0.1025	0.0224	0.0211	0.0049	0.0034	0.0147	0.0141	0.1396	0.0312	0.1146	0.0461	0.0035
13	rs117261406	44108946	0.76	0.674502615793853	0.98	0.18597139562509	0.567329874403695	0.0835388748898197	0.0081	0.0037	0.0895	0.0167	0.0451	0.0233	0.0249	0.0425	0.0028	0.0357	0.0473	0.0927	0.0024	0.0424	0.1025	0.0224	0.0211	0.0049	0.0034	0.0147	0.0141	0.1396	0.0312	0.1146	0.0461	0.0035
13	rs80293316	44109698	0.76	0.674502615793853	0.98	0.18597139562509	0.564454432665457	0.0831610867550122	0.0081	0.0037	0.0895	0.0167	0.0451	0.0233	0.0249	0.0425	0.0028	0.0357	0.0473	0.0927	0.0024	0.0423	0.1025	0.0224	0.0211	0.0049	0.0034	0.0147	0.0141	0.1396	0.0312	0.1146	0.0461	0.0035
13	rs4245324	44122566	0.76	0.674502615793853	0.98	0.18597139562509	0.566928239623493	0.0758974623512291	0.0082	0.0039	0.0902	0.0166	0.0451	0.023	0.0244	0.0426	0.0028	0.0355	0.0475	0.0925	0.0023	0.042	0.1024	0.0222	0.0209	0.005	0.0035	0.0146	0.0143	0.1397	0.0314	0.1145	0.0463	0.0035
13	rs117691646	44123280	0.76	0.674502615793853	0.98	0.18597139562509	0.566794390926768	0.0758247429028631	0.0082	0.0039	0.0902	0.0166	0.0451	0.023	0.0244	0.0426	0.0028	0.0355	0.0475	0.0925	0.0023	0.0419	0.1024	0.0222	0.0209	0.005	0.0035	0.0146	0.0143	0.1397	0.0314	0.1145	0.0463	0.0035
13	rs117970081	44135175	0.76	0.674502615793853	0.98	0.18597139562509	0.585133109079797	0.0783131756730499	0.0082	0.004	0.0909	0.0166	0.045	0.0229	0.0242	0.0426	0.0028	0.0352	0.0474	0.0929	0.0023	0.0416	0.1024	0.0221	0.0208	0.0051	0.0036	0.0146	0.0144	0.1394	0.0315	0.1145	0.0464	0.0035
13	rs76816877	44139138	0.76	0.674502615793853	0.98	0.18597139562509	0.587920960340582	0.0783131756730499	0.0082	0.004	0.091	0.0166	0.045	0.0229	0.0242	0.0426	0.0028	0.0352	0.0474	0.0929	0.0023	0.0415	0.1024	0.0221	0.0208	0.0051	0.0036	0.0146	0.0144	0.1393	0.0315	0.1145	0.0464	0.0035
13	rs12867162	44143339	0.76	0.674502615793853	1	0.139999700676332	0.592148409448419	0.080312573535994	0.0082	0.004	0.0911	0.0166	0.045	0.0229	0.0242	0.0426	0.0028	0.0351	0.0474	0.093	0.0023	0.0415	0.1024	0.0221	0.0208	0.0051	0.0036	0.0147	0.0144	0.1393	0.0315	0.1145	0.0464	0.0035
13	rs903659	44147162	0.76	0.674502615793853	1	0.139999700676332	0.628013417625097	0.0932839656326749	0.0083	0.004	0.0912	0.0166	0.0448	0.0229	0.0242	0.0426	0.0028	0.0351	0.0474	0.093	0.0023	0.0413	0.1025	0.0222	0.0208	0.0051	0.0036	0.0146	0.0144	0.1393	0.0318	0.1145	0.0464	0.0035
13	rs9525805	44158053	0.76	0.674502615793853	1	0.139999700676332	0.635471709545068	0.0946313543247389	0.0082	0.0039	0.0913	0.0166	0.0448	0.0229	0.0242	0.0426	0.0028	0.0351	0.0475	0.093	0.0022	0.0412	0.1024	0.0222	0.0208	0.0051	0.0037	0.0146	0.0144	0.1392	0.0317	0.1145	0.0465	0.0035
13	rs1032519	44162499	0.76	0.674502615793853	1.01	0.120454976543865	0.661100445940861	0.0951883754322282	0.0081	0.0039	0.0912	0.0166	0.0447	0.023	0.0245	0.0425	0.0028	0.0351	0.0476	0.0931	0.0022	0.0411	0.1032	0.0222	0.0206	0.0051	0.0036	0.0146	0.0144	0.1392	0.0314	0.1142	0.0466	0.0034
13	rs34356611	44171263	0.76	0.674502615793853	1.01	0.120454976543865	0.587989033544661	0.0896765788393621	0.0079	0.0039	0.0916	0.0167	0.0448	0.0232	0.0245	0.0419	0.0027	0.0348	0.0483	0.0934	0.0023	0.041	0.1033	0.0224	0.0203	0.0052	0.0036	0.0147	0.0142	0.1391	0.0313	0.1142	0.0465	0.0035
13	rs9594979	44171495	0.76	0.674502615793853	1.01	0.120454976543865	0.589010570361651	0.0925737372595318	0.0079	0.0039	0.0916	0.0167	0.0448	0.0232	0.0245	0.0419	0.0027	0.0348	0.0483	0.0934	0.0023	0.041	0.1033	0.0223	0.0203	0.0052	0.0036	0.0147	0.0142	0.1391	0.0313	0.1142	0.0465	0.0035
13	rs9533542	44172992	0.76	0.674502615793853	1.01	0.120454976543865	0.567129040385142	0.0850569180940905	0.0079	0.0039	0.0916	0.0167	0.0449	0.0233	0.0244	0.0418	0.0027	0.0348	0.0483	0.0935	0.0023	0.0409	0.1032	0.0223	0.0203	0.0052	0.0036	0.0147	0.0142	0.1391	0.0313	0.1141	0.0465	0.0035
13	rs117610242	44208545	0.76	0.674502615793853	1.01	0.120454976543865	0.478695824741059	0.0715852094895178	0.0079	0.0041	0.0918	0.0163	0.0453	0.0235	0.0241	0.0409	0.0028	0.0347	0.049	0.0945	0.0025	0.0405	0.1028	0.0223	0.0201	0.0054	0.0037	0.0146	0.0144	0.1391	0.0311	0.1137	0.0462	0.0036
13	rs7335780	44211836	0.76	0.674502615793853	1.01	0.120454976543865	0.479375268129914	0.0722966879026286	0.0079	0.0041	0.0918	0.0163	0.0453	0.0235	0.0241	0.0409	0.0028	0.0347	0.049	0.0945	0.0025	0.0405	0.1028	0.0223	0.0201	0.0054	0.0037	0.0146	0.0144	0.1391	0.0311	0.1137	0.0462	0.0036
13	rs9533563	44212127	0.76	0.674502615793853	1.01	0.120454976543865	0.479375268129914	0.0722966879026286	0.0079	0.0041	0.0918	0.0163	0.0453	0.0235	0.0241	0.0409	0.0028	0.0347	0.049	0.0945	0.0025	0.0405	0.1028	0.0223	0.0201	0.0054	0.0037	0.0146	0.0144	0.1391	0.0311	0.1137	0.0462	0.0036
13	rs117701651	44213542	0.76	0.674502615793853	1.01	0.120454976543865	0.477893448714604	0.0708059500299208	0.0079	0.0041	0.0918	0.0163	0.0453	0.0235	0.0241	0.0409	0.0028	0.0347	0.049	0.0945	0.0025	0.0405	0.1028	0.0223	0.0201	0.0054	0.0037	0.0146	0.0144	0.1391	0.0311	0.1137	0.0462	0.0036
13	rs73184198	44224239	0.76	0.674502615793853	1.01	0.120454976543865	0.452803948932822	0.0689082558075355	0.0079	0.0041	0.0917	0.0163	0.0453	0.0235	0.0241	0.0408	0.0028	0.0346	0.0489	0.0947	0.0025	0.0404	0.1029	0.0222	0.0201	0.0054	0.0037	0.0146	0.0144	0.1393	0.031	0.1137	0.0461	0.0036
13	rs1105856	44227067	0.76	0.674502615793853	1.01	0.120454976543865	0.450103670477881	0.0691180516422347	0.0079	0.0041	0.0917	0.0163	0.0453	0.0235	0.0241	0.0408	0.0028	0.0346	0.0489	0.0948	0.0025	0.0404	0.1029	0.0222	0.0201	0.0054	0.0037	0.0146	0.0144	0.1394	0.031	0.1137	0.0461	0.0036
13	rs9533573	44235707	0.76	0.674502615793853	1.01	0.120454976543865	0.362435899512449	0.0232327833270784	0.0078	0.0046	0.0918	0.016	0.0465	0.0227	0.0231	0.0411	0.0027	0.0359	0.0508	0.095	0.0024	0.039	0.1031	0.021	0.0194	0.0047	0.0036	0.0145	0.0154	0.1383	0.0306	0.1136	0.0479	0.0031
13	rs17539034	44235879	0.76	0.674502615793853	1.01	0.120454976543865	0.338354255390364	0.0180187477433924	0.0077	0.0047	0.0918	0.0159	0.0469	0.0226	0.0229	0.0412	0.0026	0.0363	0.051	0.0952	0.0023	0.039	0.103	0.0205	0.0197	0.0045	0.0036	0.0146	0.0156	0.138	0.0307	0.1129	0.0484	0.0031
13	rs11147922	44236039	0.76	0.674502615793853	1.01	0.120454976543865	0.325617082298887	0.0120505153793336	0.0076	0.0047	0.0921	0.0157	0.0472	0.0222	0.0226	0.0412	0.0025	0.0368	0.0513	0.0953	0.0022	0.0391	0.1032	0.02	0.0194	0.0044	0.0035	0.0148	0.0157	0.1378	0.0308	0.1125	0.0491	0.003
13	rs61960077	44242844	0.77	0.607778593196603	1.01	0.120454976543865	0.44938493550914	0.0563661621431068	0.0068	0.0049	0.0936	0.0137	0.0457	0.0203	0.0193	0.0411	0.0017	0.0389	0.0547	0.0992	0.0014	0.0373	0.1039	0.0181	0.0176	0.0035	0.0027	0.0152	0.015	0.1397	0.0331	0.1139	0.0507	0.0023
13	rs7140060	44243894	0.77	0.607778593196603	1	0.139999700676332	0.445740095266001	0.053760725549269	0.0068	0.0049	0.0936	0.0137	0.0457	0.0202	0.0193	0.0411	0.0017	0.039	0.0547	0.0992	0.0014	0.0373	0.1039	0.0181	0.0176	0.0035	0.0027	0.0152	0.015	0.1398	0.0331	0.1139	0.0507	0.0023
13	rs9533579	44250236	0.77	0.607778593196603	1	0.139999700676332	0.462772666600516	0.0628735477065409	0.0068	0.0049	0.0937	0.0136	0.0456	0.0202	0.0192	0.0411	0.0017	0.0391	0.0548	0.0994	0.0014	0.0373	0.1037	0.018	0.0175	0.0035	0.0026	0.0153	0.0151	0.1399	0.0332	0.1139	0.0508	0.0023
13	rs75172691	44251790	0.77	0.607778593196603	1	0.139999700676332	0.463501804817973	0.0615345997089099	0.0067	0.005	0.0937	0.0136	0.0456	0.0201	0.0192	0.0411	0.0017	0.0391	0.0549	0.0996	0.0013	0.0373	0.1036	0.0179	0.0174	0.0035	0.0026	0.0153	0.0151	0.14	0.0332	0.114	0.0509	0.0022
13	rs117294783	44252904	0.77	0.607778593196603	1	0.139999700676332	0.460709819892546	0.0596806478881288	0.0067	0.005	0.0938	0.0136	0.0456	0.0201	0.0192	0.0411	0.0017	0.0392	0.0549	0.0996	0.0013	0.0373	0.1036	0.0179	0.0174	0.0035	0.0026	0.0153	0.0151	0.14	0.0332	0.114	0.0509	0.0022
13	rs56323657	44253928	0.77	0.607778593196603	1	0.139999700676332	0.458832915040387	0.0570096677885933	0.0067	0.005	0.0938	0.0136	0.0456	0.0201	0.0192	0.0411	0.0017	0.0392	0.0549	0.0996	0.0013	0.0373	0.1036	0.0179	0.0174	0.0035	0.0026	0.0153	0.0151	0.14	0.0332	0.114	0.0509	0.0022
13	rs299356	44255727	0.77	0.607778593196603	1	0.139999700676332	0.458349160833124	0.0561737222140632	0.0067	0.005	0.0938	0.0136	0.0456	0.0201	0.0192	0.0411	0.0017	0.0392	0.0549	0.0996	0.0013	0.0372	0.1036	0.0179	0.0174	0.0034	0.0026	0.0153	0.0151	0.14	0.0332	0.114	0.0509	0.0022
13	rs118131176	44262865	0.77	0.607778593196603	1	0.139999700676332	0.442941737875009	0.0525714224758535	0.0067	0.005	0.0938	0.0135	0.0457	0.02	0.0191	0.041	0.0016	0.0393	0.055	0.0998	0.0013	0.0372	0.1035	0.0179	0.0173	0.0034	0.0026	0.0153	0.0151	0.1401	0.0332	0.114	0.051	0.0022
13	rs17461079	44265445	0.77	0.607778593196603	0.99	0.161794913519683	0.442882292660971	0.0520741171203467	0.0067	0.005	0.0938	0.0135	0.0457	0.02	0.0191	0.041	0.0016	0.0393	0.055	0.0998	0.0013	0.0372	0.1035	0.0179	0.0173	0.0034	0.0026	0.0153	0.0151	0.1401	0.0332	0.114	0.051	0.0022
13	rs11618336	44275628	0.77	0.607778593196603	0.99	0.161794913519683	0.43772562042051	0.0525091471335297	0.0068	0.005	0.0938	0.0135	0.0458	0.02	0.0191	0.041	0.0016	0.0394	0.055	0.0998	0.0013	0.0372	0.1035	0.0179	0.0173	0.0034	0.0026	0.0153	0.0151	0.14	0.0332	0.114	0.0512	0.0022
13	rs419789	44284550	0.77	0.607778593196603	0.99	0.161794913519683	0.399074771558657	0.0490731513813373	0.0068	0.005	0.0939	0.0135	0.0461	0.0199	0.0191	0.041	0.0016	0.0395	0.0545	0.1	0.0013	0.0371	0.1034	0.0179	0.0172	0.0034	0.0026	0.0154	0.0152	0.1399	0.0332	0.114	0.0514	0.0022
13	rs12864863	44294500	0.77	0.607778593196603	0.99	0.161794913519683	0.398172260992913	0.0506558270656353	0.0068	0.005	0.0939	0.0135	0.0461	0.0199	0.0191	0.041	0.0016	0.0395	0.0544	0.1	0.0013	0.0371	0.1034	0.0179	0.0172	0.0034	0.0026	0.0154	0.0152	0.1399	0.0332	0.114	0.0514	0.0022
13	rs17068821	44300156	0.77	0.607778593196603	0.99	0.161794913519683	0.398059519474037	0.0509626999900096	0.0068	0.005	0.0939	0.0135	0.0461	0.0199	0.0191	0.041	0.0016	0.0395	0.0544	0.1	0.0013	0.0371	0.1034	0.0179	0.0172	0.0034	0.0026	0.0154	0.0152	0.1399	0.0332	0.114	0.0514	0.0022
13	rs17461127	44300690	0.77	0.607778593196603	0.99	0.161794913519683	0.398059519474037	0.0509626999900096	0.0068	0.005	0.0939	0.0135	0.0461	0.0199	0.0191	0.041	0.0016	0.0395	0.0544	0.1	0.0013	0.0371	0.1034	0.0179	0.0172	0.0034	0.0026	0.0154	0.0152	0.1399	0.0332	0.114	0.0514	0.0022
13	rs111648690	44301187	0.77	0.607778593196603	0.99	0.161794913519683	0.398059519474037	0.0509626999900096	0.0068	0.005	0.0939	0.0135	0.0461	0.0199	0.0191	0.041	0.0016	0.0395	0.0544	0.1	0.0013	0.0371	0.1034	0.0179	0.0172	0.0034	0.0026	0.0154	0.0152	0.1399	0.0332	0.114	0.0514	0.0022
13	rs17539229	44303296	0.77	0.607778593196603	0.99	0.161794913519683	0.397946794025112	0.0509626999900096	0.0068	0.005	0.0939	0.0135	0.0461	0.0199	0.0191	0.041	0.0016	0.0395	0.0544	0.1	0.0013	0.0371	0.1034	0.0179	0.0172	0.0034	0.0026	0.0154	0.0152	0.1399	0.0332	0.114	0.0514	0.0022
13	rs7316945	44304275	0.77	0.607778593196603	0.99	0.161794913519683	0.397946794025112	0.0509626999900096	0.0068	0.005	0.0939	0.0135	0.0461	0.0199	0.0191	0.041	0.0016	0.0395	0.0544	0.1	0.0013	0.0371	0.1034	0.0179	0.0172	0.0034	0.0026	0.0154	0.0152	0.1399	0.0332	0.114	0.0514	0.0022
13	rs80258436	44304557	0.77	0.607778593196603	0.99	0.161794913519683	0.400091324680187	0.0508398538774905	0.0068	0.005	0.0938	0.0135	0.0461	0.0199	0.0191	0.041	0.0016	0.0395	0.0544	0.1	0.0013	0.0371	0.1034	0.0179	0.0172	0.0034	0.0026	0.0154	0.0152	0.1399	0.0332	0.114	0.0514	0.0022
13	rs17600057	44308790	0.77	0.607778593196603	0.99	0.161794913519683	0.435187931308056	0.0591553835914021	0.0067	0.0051	0.0936	0.0133	0.0459	0.0199	0.0194	0.0412	0.0017	0.0393	0.0542	0.1004	0.0013	0.0368	0.1032	0.0181	0.0173	0.0033	0.0025	0.0156	0.0151	0.1397	0.0337	0.1141	0.0514	0.0023
13	rs78968392	44315885	0.77	0.607778593196603	0.98	0.18597139562509	0.437843829896194	0.0571387447713497	0.0067	0.0051	0.0936	0.0133	0.0459	0.0199	0.0194	0.0412	0.0017	0.0393	0.0542	0.1004	0.0013	0.0368	0.1032	0.0181	0.0173	0.0033	0.0025	0.0157	0.0151	0.1396	0.0338	0.1141	0.0514	0.0023
13	rs79469165	44324312	0.77	0.607778593196603	0.98	0.18597139562509	0.443060640096369	0.0577211380326175	0.0067	0.0051	0.0936	0.0132	0.0459	0.0198	0.0194	0.0412	0.0017	0.0393	0.0542	0.1005	0.0013	0.0368	0.1032	0.0181	0.0173	0.0033	0.0025	0.0157	0.0151	0.1395	0.0339	0.1141	0.0514	0.0023
13	rs9562510	44333748	0.77	0.607778593196603	0.98	0.18597139562509	0.445501599409115	0.0573325947688789	0.0067	0.0051	0.0936	0.0132	0.0459	0.0198	0.0194	0.0412	0.0018	0.0393	0.0543	0.1005	0.0013	0.0368	0.1032	0.0181	0.0173	0.0033	0.0025	0.0157	0.0151	0.1395	0.0339	0.1141	0.0515	0.0023
13	rs17539382	44339125	0.77	0.607778593196603	0.98	0.18597139562509	0.444071943725991	0.0561737222140632	0.0067	0.0052	0.0936	0.0132	0.0459	0.0198	0.0194	0.0412	0.0018	0.0393	0.0543	0.1005	0.0013	0.0368	0.1032	0.0181	0.0173	0.0032	0.0025	0.0157	0.0151	0.1395	0.0339	0.1141	0.0515	0.0023
13	rs9595014	44345008	0.77	0.607778593196603	0.97	0.212655582583661	0.438435113714486	0.0569451762326892	0.0067	0.0052	0.0936	0.0131	0.0459	0.0198	0.0193	0.0412	0.0018	0.0393	0.0542	0.1005	0.0013	0.0367	0.1032	0.018	0.0173	0.0032	0.0025	0.0157	0.0151	0.1394	0.034	0.114	0.0515	0.0023
13	rs73189985	44346523	0.77	0.607778593196603	0.97	0.212655582583661	0.437016694658879	0.0612017715002894	0.0067	0.0052	0.0936	0.013	0.046	0.0198	0.0192	0.0412	0.0018	0.0393	0.0542	0.1005	0.0013	0.0367	0.1032	0.018	0.0173	0.0032	0.0024	0.0159	0.0151	0.1393	0.034	0.114	0.0515	0.0023
13	rs12427698	44373886	0.77	0.607778593196603	0.97	0.212655582583661	0.410099377770585	0.110620385079525	0.0068	0.0052	0.0946	0.0129	0.0466	0.0195	0.0184	0.0418	0.0013	0.04	0.0545	0.1012	0.0011	0.0364	0.1035	0.0178	0.0171	0.0029	0.0019	0.0163	0.0153	0.1388	0.033	0.114	0.052	0.0019
13	rs61960111	44378186	0.77	0.607778593196603	0.97	0.212655582583661	0.40741463895955	0.114959484431824	0.0068	0.0052	0.0946	0.0129	0.0467	0.0195	0.0184	0.0419	0.0013	0.0401	0.0545	0.1012	0.0011	0.0364	0.1035	0.0177	0.017	0.0029	0.0019	0.0164	0.0153	0.1388	0.033	0.1138	0.0521	0.0019
13	rs12583292	44386404	0.77	0.607778593196603	0.97	0.212655582583661	0.313932796895482	0.185749077005445	0.0067	0.0051	0.0949	0.0126	0.0479	0.0194	0.0168	0.0424	0.0013	0.0397	0.0542	0.1019	0.0011	0.0364	0.1044	0.0176	0.0164	0.0026	0.0015	0.017	0.0157	0.1399	0.0328	0.1127	0.0523	0.0015
13	rs79807290	44386886	0.77	0.607778593196603	0.97	0.212655582583661	0.319948425454106	0.206402475603754	0.0067	0.0051	0.0948	0.0124	0.0479	0.0193	0.0166	0.0425	0.0013	0.0396	0.0541	0.1022	0.0011	0.0364	0.1045	0.0175	0.0164	0.0026	0.0015	0.017	0.0158	0.1401	0.0328	0.1128	0.0523	0.0015
13	rs41385450	44387652	0.77	0.607778593196603	0.97	0.212655582583661	0.324042861305113	0.22875138966079	0.0067	0.0051	0.0946	0.0122	0.0479	0.0192	0.0163	0.0426	0.0013	0.0395	0.054	0.1027	0.0011	0.0364	0.1047	0.0172	0.0163	0.0025	0.0014	0.0172	0.0159	0.1404	0.0328	0.1131	0.0524	0.0014
13	rs77982115	44388119	0.77	0.607778593196603	0.97	0.212655582583661	0.317334286572325	0.241536117976837	0.0068	0.0051	0.0945	0.012	0.0479	0.0192	0.0162	0.0427	0.0013	0.0396	0.0539	0.103	0.0011	0.0364	0.1048	0.0171	0.0161	0.0024	0.0013	0.0172	0.0161	0.1407	0.0328	0.113	0.0524	0.0014
13	rs73191944	44396886	0.78	0.545501786478432	0.97	0.212655582583661	0.302375247468591	0.31874315921305	0.0068	0.005	0.0943	0.0115	0.0481	0.0188	0.0155	0.0429	0.0013	0.0398	0.0532	0.1042	0.001	0.0363	0.1052	0.0167	0.0161	0.0023	0.0012	0.0174	0.0169	0.1415	0.0326	0.1126	0.0525	0.0012
13	rs117831487	44398402	0.77	0.607778593196603	0.97	0.212655582583661	0.295763427463334	0.323596878928943	0.0068	0.0049	0.0943	0.0115	0.0482	0.0188	0.0155	0.0429	0.0013	0.0399	0.0531	0.1044	0.001	0.0362	0.1053	0.0167	0.0161	0.0023	0.0012	0.0174	0.0169	0.1416	0.0326	0.1125	0.0525	0.0012
13	rs9525850	44402100	0.77	0.607778593196603	0.97	0.212655582583661	0.299643333045352	0.338532550552452	0.0068	0.0049	0.0943	0.0115	0.0482	0.0188	0.0155	0.0429	0.0012	0.0399	0.0531	0.1044	0.001	0.0362	0.1054	0.0167	0.0161	0.0023	0.0012	0.0174	0.0169	0.1417	0.0326	0.1126	0.0525	0.0011
13	rs116898613	44407896	0.77	0.607778593196603	0.97	0.212655582583661	0.300178921042071	0.346817690895416	0.0068	0.0049	0.0943	0.0114	0.0482	0.0188	0.0154	0.0429	0.0012	0.0398	0.0531	0.1044	0.001	0.0362	0.1054	0.0166	0.016	0.0023	0.0012	0.0174	0.017	0.1417	0.0326	0.1127	0.0525	0.0011
13	rs2325084	44407945	0.77	0.607778593196603	0.96	0.241969076141015	0.300178921042071	0.346817690895416	0.0068	0.0049	0.0943	0.0114	0.0482	0.0188	0.0154	0.0429	0.0012	0.0398	0.0531	0.1044	0.001	0.0362	0.1054	0.0166	0.016	0.0023	0.0012	0.0174	0.017	0.1417	0.0326	0.1127	0.0525	0.0011
13	rs79782223	44411421	0.77	0.607778593196603	0.96	0.241969076141015	0.304089369734138	0.351044096756812	0.0067	0.0049	0.0943	0.0114	0.0482	0.0188	0.0155	0.043	0.0012	0.0398	0.0531	0.1045	0.001	0.0362	0.1055	0.0166	0.016	0.0023	0.0012	0.0174	0.0169	0.1418	0.0326	0.1127	0.0525	0.0011
13	rs9567280	44411432	0.77	0.607778593196603	0.96	0.241969076141015	0.305022042217228	0.350297192764803	0.0067	0.0049	0.0943	0.0114	0.0482	0.0188	0.0156	0.043	0.0012	0.0398	0.0531	0.1044	0.001	0.0362	0.1055	0.0166	0.016	0.0023	0.0012	0.0174	0.0169	0.1416	0.0326	0.1128	0.0525	0.0011
13	rs12869697	44439169	0.77	0.607778593196603	0.96	0.241969076141015	0.305857819897889	0.372646469071057	0.0067	0.0048	0.0943	0.0115	0.0482	0.0187	0.0155	0.043	0.0011	0.0398	0.0531	0.1045	0.001	0.0363	0.1058	0.0165	0.0159	0.0023	0.0012	0.0173	0.017	0.1416	0.0328	0.1129	0.0525	0.0011
13	rs17571505	44442374	0.77	0.607778593196603	0.96	0.241969076141015	0.30521858694125	0.380904330118517	0.0066	0.0048	0.0943	0.0115	0.0482	0.0186	0.0154	0.043	0.0011	0.0398	0.0531	0.1046	9e-04	0.0363	0.1058	0.0165	0.0159	0.0022	0.0012	0.0173	0.017	0.1416	0.0329	0.1129	0.0525	0.0011
13	rs9533670	44450122	0.77	0.607778593196603	0.96	0.241969076141015	0.305022042217228	0.386394937848779	0.0066	0.0048	0.0942	0.0116	0.0482	0.0186	0.0154	0.043	0.0011	0.0398	0.0531	0.1046	9e-04	0.0363	0.1059	0.0165	0.0159	0.0022	0.0012	0.0173	0.017	0.1416	0.0329	0.1129	0.0525	0.0011
13	rs4942254	44451820	0.77	0.607778593196603	0.96	0.241969076141015	0.304825564485722	0.387034799202471	0.0066	0.0048	0.0942	0.0116	0.0482	0.0186	0.0154	0.043	0.0011	0.0398	0.0531	0.1046	9e-04	0.0363	0.1059	0.0165	0.0159	0.0022	0.0012	0.0173	0.017	0.1416	0.0329	0.1129	0.0525	0.0011
13	rs9525863	44454705	0.77	0.607778593196603	0.96	0.241969076141015	0.299643333045352	0.388699814719388	0.0066	0.0048	0.0943	0.0116	0.0482	0.0186	0.0154	0.043	0.0011	0.0398	0.053	0.1048	9e-04	0.0364	0.1058	0.0165	0.0158	0.0022	0.0012	0.0173	0.017	0.1416	0.033	0.1128	0.0525	0.0011
13	rs9562519	44455493	0.77	0.607778593196603	0.96	0.241969076141015	0.298282309370907	0.388827975028537	0.0066	0.0048	0.0943	0.0116	0.0483	0.0186	0.0154	0.043	0.0011	0.0397	0.0529	0.1048	9e-04	0.0364	0.1058	0.0165	0.0158	0.0022	0.0012	0.0173	0.017	0.1415	0.033	0.1128	0.0525	0.0011
13	rs9567298	44456286	0.77	0.607778593196603	0.96	0.241969076141015	0.295087207932829	0.389981945165096	0.0066	0.0048	0.0943	0.0116	0.0483	0.0187	0.0154	0.043	0.0011	0.0397	0.0529	0.1049	9e-04	0.0364	0.1058	0.0165	0.0158	0.0022	0.0012	0.0173	0.017	0.1416	0.033	0.1126	0.0525	0.0011
13	rs3764147	44457925	0.77	0.607778593196603	0.96	0.241969076141015	0.300617506962699	0.396410088724221	0.0066	0.0048	0.0942	0.0115	0.0483	0.0187	0.0153	0.043	0.0011	0.0398	0.0529	0.105	9e-04	0.0364	0.1058	0.0165	0.0157	0.0022	0.0012	0.0173	0.017	0.1415	0.0331	0.1126	0.0526	0.0011
13	rs56371091	44472416	0.78	0.545501786478432	0.96	0.241969076141015	0.283670430397778	0.387162806791009	0.0067	0.0048	0.0942	0.0115	0.0485	0.0182	0.0152	0.0431	0.0011	0.04	0.0531	0.1054	0.001	0.0364	0.1055	0.0164	0.0156	0.0023	0.0012	0.0172	0.0173	0.1412	0.0331	0.1122	0.0527	0.0012
13	rs2325071	44476793	0.78	0.545501786478432	0.95	0.274028283204826	0.286466421706209	0.396925592817307	0.0067	0.0046	0.0943	0.0115	0.0485	0.0181	0.0152	0.0431	0.0011	0.04	0.0532	0.1055	0.001	0.0365	0.1057	0.0164	0.0156	0.0023	0.0012	0.0172	0.0173	0.1411	0.0331	0.1121	0.0527	0.0012
13	rs77013804	44479822	0.78	0.545501786478432	0.96	0.241969076141015	0.285042895845472	0.400410066384862	0.0067	0.0046	0.0943	0.0114	0.0485	0.0181	0.0152	0.0431	0.0011	0.04	0.0531	0.1055	0.001	0.0365	0.1057	0.0164	0.0156	0.0023	0.0012	0.0172	0.0173	0.141	0.0331	0.1121	0.0527	0.0012
13	rs8001833	44480132	0.78	0.545501786478432	0.96	0.241969076141015	0.285042895845472	0.4002808624299	0.0067	0.0046	0.0943	0.0114	0.0485	0.0181	0.0152	0.0431	0.0011	0.04	0.0531	0.1055	0.001	0.0365	0.1057	0.0164	0.0156	0.0023	0.0012	0.0172	0.0173	0.141	0.0331	0.1121	0.0527	0.0012
13	rs68089046	44483593	0.78	0.545501786478432	0.96	0.241969076141015	0.285185077584504	0.398602255525312	0.0067	0.0046	0.0943	0.0114	0.0485	0.0181	0.0152	0.0431	0.0011	0.04	0.0531	0.1055	0.001	0.0365	0.1057	0.0164	0.0156	0.0023	0.0012	0.0172	0.0173	0.141	0.0331	0.1121	0.0527	0.0012
13	rs7983279	44484409	0.78	0.545501786478432	0.96	0.241969076141015	0.285374712302695	0.397699195152455	0.0067	0.0046	0.0943	0.0114	0.0485	0.0181	0.0152	0.0431	0.0011	0.04	0.0531	0.1055	0.001	0.0365	0.1057	0.0164	0.0156	0.0023	0.0012	0.0172	0.0173	0.141	0.0331	0.1121	0.0527	0.0012
13	rs920982	44488692	0.78	0.545501786478432	0.96	0.241969076141015	0.286418909686004	0.396281241577212	0.0067	0.0046	0.0943	0.0114	0.0485	0.0181	0.0152	0.0431	0.0011	0.04	0.0531	0.1055	0.001	0.0365	0.1057	0.0164	0.0156	0.0023	0.0012	0.0172	0.0173	0.141	0.033	0.112	0.0527	0.0012
13	rs9525874	44491229	0.78	0.545501786478432	0.96	0.241969076141015	0.267615648337331	0.396538947424643	0.0067	0.0046	0.0943	0.0115	0.0487	0.018	0.0153	0.0433	0.0012	0.0401	0.0528	0.1057	0.0011	0.0368	0.1057	0.0163	0.0156	0.0023	0.0012	0.0173	0.0175	0.1404	0.033	0.1116	0.0526	0.0012
13	rs117104581	44509510	0.78	0.545501786478432	0.96	0.241969076141015	0.285991491283229	0.418479686400131	0.0069	0.0047	0.0943	0.0117	0.0487	0.0178	0.0155	0.0441	0.0014	0.0411	0.0529	0.1051	0.0012	0.0375	0.1054	0.0159	0.0155	0.0024	0.0014	0.0173	0.0182	0.1385	0.0336	0.1095	0.0525	0.0015
13	rs669352	44511008	0.78	0.545501786478432	0.95	0.274028283204826	0.276534928272652	0.41130384207908	0.0069	0.0048	0.0943	0.0117	0.0487	0.0178	0.0155	0.0442	0.0014	0.0411	0.0529	0.1051	0.0013	0.0374	0.1054	0.0159	0.0155	0.0024	0.0014	0.0173	0.0181	0.1385	0.0336	0.1095	0.0525	0.0015
13	rs12584542	44511191	0.78	0.545501786478432	0.95	0.274028283204826	0.276441691303551	0.411564189709942	0.0069	0.0048	0.0943	0.0117	0.0487	0.0178	0.0155	0.0442	0.0014	0.0411	0.0529	0.1051	0.0013	0.0374	0.1054	0.0159	0.0155	0.0024	0.0014	0.0173	0.0181	0.1385	0.0336	0.1095	0.0525	0.0015
13	rs17462313	44514422	0.78	0.545501786478432	0.95	0.274028283204826	0.276768094757621	0.408962736705235	0.0069	0.0048	0.0942	0.0116	0.0487	0.0178	0.0155	0.0441	0.0014	0.0411	0.0529	0.1051	0.0013	0.0377	0.1054	0.0158	0.0154	0.0024	0.0014	0.0174	0.0182	0.1385	0.0335	0.1095	0.0525	0.0015
13	rs17572130	44519281	0.78	0.545501786478432	0.95	0.274028283204826	0.217435043180334	0.401832065863168	0.0069	0.0049	0.0936	0.0114	0.0488	0.0178	0.0157	0.044	0.0015	0.0412	0.0526	0.1051	0.0013	0.0387	0.1053	0.0157	0.0152	0.0024	0.0014	0.0175	0.0184	0.1384	0.0332	0.1092	0.0529	0.0016
13	rs17572186	44520571	0.78	0.545501786478432	0.95	0.274028283204826	0.21698593122245	0.401702735965235	0.0069	0.0049	0.0936	0.0114	0.0488	0.0178	0.0157	0.044	0.0015	0.0412	0.0526	0.1051	0.0013	0.0387	0.1053	0.0157	0.0152	0.0024	0.0014	0.0175	0.0184	0.1384	0.0332	0.1092	0.0529	0.0016
13	rs9525882	44521853	0.78	0.545501786478432	0.95	0.274028283204826	0.216741180492852	0.401961407193244	0.0069	0.0049	0.0936	0.0114	0.0488	0.0178	0.0157	0.044	0.0015	0.0412	0.0526	0.1051	0.0013	0.0387	0.1053	0.0157	0.0152	0.0024	0.0014	0.0175	0.0184	0.1384	0.0332	0.1092	0.0529	0.0016
13	rs73175772	44527474	0.78	0.545501786478432	0.95	0.274028283204826	0.216129981370991	0.402220124138369	0.0069	0.0049	0.0936	0.0114	0.0488	0.0178	0.0157	0.044	0.0015	0.0412	0.0526	0.1051	0.0013	0.0387	0.1053	0.0157	0.0152	0.0024	0.0014	0.0175	0.0184	0.1384	0.0332	0.1092	0.0529	0.0016
13	rs9567323	44528110	0.78	0.545501786478432	0.95	0.274028283204826	0.215967158457476	0.402349499747689	0.0069	0.0049	0.0936	0.0114	0.0488	0.0178	0.0157	0.044	0.0015	0.0412	0.0526	0.1051	0.0013	0.0387	0.1053	0.0157	0.0152	0.0024	0.0014	0.0175	0.0184	0.1384	0.0332	0.1092	0.0529	0.0016
13	rs9525889	44533844	0.78	0.545501786478432	0.95	0.274028283204826	0.212725162075744	0.40792341716804	0.0069	0.0049	0.0936	0.0114	0.049	0.0178	0.0157	0.044	0.0015	0.0412	0.0526	0.1057	0.0013	0.0387	0.1053	0.0157	0.0147	0.0024	0.0014	0.0175	0.0184	0.1384	0.0332	0.109	0.0529	0.0016
13	rs77156547	44534657	0.78	0.545501786478432	0.94	0.308944172156586	0.21519468993789	0.409742700032215	0.0069	0.0049	0.0936	0.0114	0.049	0.0178	0.0157	0.044	0.0015	0.0412	0.0526	0.1057	0.0013	0.0387	0.1053	0.0157	0.0145	0.0024	0.0014	0.0175	0.0184	0.1385	0.0332	0.109	0.0529	0.0016
13	rs4942260	44550570	0.78	0.545501786478432	0.94	0.308944172156586	0.0958982169709053	0.244097403400763	0.0072	0.0052	0.0923	0.012	0.0491	0.0189	0.0156	0.0427	0.0019	0.0417	0.0515	0.1053	0.0016	0.0402	0.1053	0.0159	0.0156	0.0025	0.0018	0.0173	0.0189	0.1373	0.0326	0.1083	0.0518	0.0018
13	rs9562529	44551293	0.78	0.545501786478432	0.92	0.387761932740255	0.0954472673243955	0.241313805565374	0.0072	0.0052	0.0922	0.012	0.0492	0.0189	0.0156	0.0429	0.002	0.0417	0.0515	0.1052	0.0016	0.0403	0.1053	0.0159	0.0156	0.0025	0.0018	0.0174	0.0188	0.1373	0.0325	0.108	0.0518	0.0019
13	rs7325401	44551531	0.78	0.545501786478432	0.9	0.479198205640863	0.0969556329300476	0.243428411070079	0.0072	0.0052	0.0921	0.012	0.0492	0.0189	0.0156	0.043	0.002	0.0418	0.0515	0.1052	0.0016	0.0404	0.1053	0.0159	0.0156	0.0025	0.0018	0.0174	0.0188	0.1373	0.0324	0.1081	0.0519	0.0019
13	rs78536749	44557726	0.78	0.545501786478432	0.9	0.479198205640863	0.127333208170136	0.273288684295087	0.0072	0.0052	0.0919	0.0121	0.0493	0.0189	0.0156	0.043	0.002	0.0417	0.0515	0.105	0.0016	0.0404	0.1049	0.0159	0.0157	0.0026	0.0018	0.0174	0.0189	0.1371	0.0324	0.108	0.0519	0.0019
13	rs79954572	44584825	0.79	0.487570276707753	0.9	0.479198205640863	0.0631143859414597	0.285272005136179	0.008	0.0059	0.09	0.0131	0.0501	0.019	0.0164	0.0433	0.0034	0.0415	0.0515	0.1025	0.0029	0.0411	0.0991	0.0158	0.0161	0.0037	0.0026	0.0183	0.0201	0.1342	0.0331	0.1063	0.0531	0.0031
13	rs61960058	44588710	0.79	0.487570276707753	0.9	0.479198205640863	0.0637489354879445	0.299547986491734	0.008	0.0059	0.0899	0.0131	0.0501	0.019	0.0164	0.0433	0.0034	0.0415	0.0514	0.1024	0.0029	0.0411	0.099	0.0158	0.0161	0.0037	0.0026	0.0183	0.0201	0.1342	0.0331	0.1062	0.0531	0.0031
13	rs9595049	44593911	0.79	0.487570276707753	0.9	0.479198205640863	0.0548916105324046	0.283166483432737	0.008	0.0059	0.0899	0.0131	0.0502	0.019	0.0164	0.0433	0.0034	0.0415	0.0515	0.1024	0.0029	0.0411	0.0989	0.0158	0.0161	0.0037	0.0026	0.0184	0.0201	0.1341	0.0331	0.1062	0.0531	0.0031
13	rs3829397	44597059	0.8	0.433874260405774	0.9	0.479198205640863	0.0542997592125254	0.272249140998348	0.008	0.0059	0.0899	0.0131	0.0502	0.019	0.0164	0.0433	0.0034	0.0417	0.0515	0.1023	0.0029	0.0411	0.0988	0.0158	0.0161	0.0037	0.0026	0.0184	0.0201	0.1341	0.0331	0.1062	0.0531	0.0031
13	rs12428595	44607726	0.8	0.433874260405774	0.9	0.479198205640863	0.0816039411067277	0.368347305400649	0.0083	0.0061	0.0892	0.0133	0.0501	0.0192	0.0163	0.043	0.0036	0.0418	0.0516	0.1023	0.0028	0.0411	0.0984	0.0157	0.0162	0.0037	0.0028	0.0185	0.0203	0.1338	0.033	0.1061	0.0531	0.0033
13	rs9533749	44618831	0.8	0.433874260405774	0.9	0.479198205640863	0.120657436607844	0.506804584956283	0.0083	0.0062	0.0886	0.0133	0.05	0.0193	0.0165	0.0429	0.0037	0.0419	0.0516	0.1021	0.0031	0.0412	0.0979	0.0159	0.0163	0.0039	0.0029	0.0186	0.0207	0.1331	0.0331	0.1054	0.0532	0.0034
13	rs17462762	44623964	0.8	0.433874260405774	0.89	0.529866637543626	0.123395321098736	0.538538814758869	0.0083	0.0062	0.0885	0.0133	0.05	0.0193	0.0165	0.0429	0.0037	0.0419	0.0516	0.1021	0.0031	0.0412	0.0979	0.0159	0.0163	0.0039	0.0029	0.0186	0.0208	0.133	0.0332	0.1053	0.0532	0.0035
13	rs113865862	44627532	0.8	0.433874260405774	0.89	0.529866637543626	0.123190144876749	0.601532147673551	0.0082	0.0062	0.0884	0.0133	0.05	0.0193	0.0165	0.0429	0.0037	0.0419	0.0516	0.1021	0.0032	0.0412	0.0979	0.0159	0.0163	0.0039	0.0029	0.0188	0.0209	0.1328	0.0332	0.1055	0.0532	0.0034
13	rs17065323	44627788	0.8	0.433874260405774	0.89	0.529866637543626	0.122459069551809	0.578973023438057	0.0082	0.0062	0.0884	0.0133	0.05	0.0193	0.0165	0.0429	0.0037	0.0418	0.0517	0.102	0.0032	0.0412	0.0978	0.0159	0.0163	0.0039	0.0029	0.0188	0.021	0.1327	0.0332	0.1054	0.0533	0.0034
13	rs7322539	44634264	0.8	0.433874260405774	0.88	0.583941145430028	0.117985503870621	0.566357846757631	0.0083	0.0062	0.088	0.0135	0.0502	0.0195	0.0165	0.043	0.0035	0.0419	0.0515	0.1017	0.0034	0.0413	0.0975	0.0161	0.0164	0.004	0.0029	0.019	0.0214	0.132	0.0335	0.1049	0.0533	0.0035
13	rs74064817	44637227	0.8	0.433874260405774	0.88	0.583941145430028	0.136461079422666	0.57457132968877	0.0085	0.0063	0.0878	0.0136	0.0501	0.0196	0.0167	0.043	0.0036	0.042	0.0515	0.1014	0.0034	0.0415	0.0971	0.0162	0.0165	0.004	0.003	0.0192	0.0218	0.1314	0.0333	0.1044	0.0534	0.0035
13	rs9567352	44637493	0.8	0.433874260405774	0.87	0.641494868499257	0.119993229764642	0.459941336339199	0.0085	0.0064	0.0876	0.0136	0.0499	0.0197	0.0167	0.043	0.0036	0.042	0.0513	0.1011	0.0035	0.0415	0.097	0.0164	0.0166	0.0041	0.003	0.0192	0.0218	0.1311	0.0334	0.1043	0.0537	0.0036
13	rs17462860	44637699	0.81	0.384295662080596	0.87	0.641494868499257	0.100403890103794	0.43782194431907	0.0087	0.0066	0.087	0.0139	0.0498	0.0204	0.0172	0.0431	0.0038	0.0424	0.0514	0.1003	0.0036	0.0422	0.0957	0.0167	0.0168	0.0043	0.0032	0.0196	0.0223	0.1291	0.0338	0.103	0.054	0.0039
13	rs9595057	44638373	0.81	0.384295662080596	0.87	0.641494868499257	0.0925486187419188	0.549456645860073	0.0094	0.0073	0.0852	0.0148	0.0498	0.0226	0.0187	0.0439	0.0046	0.0435	0.0521	0.0978	0.0041	0.0437	0.0907	0.0178	0.0177	0.0049	0.0039	0.021	0.0235	0.1219	0.0357	0.0985	0.055	0.0049
13	rs12855018	44638383	0.82	0.338707801994422	0.87	0.641494868499257	0.0939042165235746	0.642879494648982	0.0094	0.0074	0.0852	0.0148	0.0502	0.0226	0.0187	0.0438	0.0046	0.0436	0.052	0.0978	0.0041	0.0437	0.0909	0.018	0.0176	0.005	0.0039	0.021	0.0229	0.1218	0.0356	0.0984	0.055	0.0049
13	rs9533758	44638412	0.82	0.338707801994422	0.87	0.641494868499257	0.0878660355746984	0.612168147183475	0.0094	0.0075	0.085	0.0149	0.0501	0.0227	0.0188	0.0438	0.0046	0.0436	0.0519	0.0978	0.0042	0.0438	0.0907	0.0181	0.0175	0.005	0.004	0.0211	0.023	0.1215	0.0357	0.0982	0.055	0.005
13	rs58416091	44640469	0.84	0.258953137461488	0.88	0.583941145430028	0.472172434270947	0.517006279048997	0.0104	0.0087	0.0848	0.0161	0.0507	0.0268	0.0208	0.0454	0.0056	0.0457	0.051	0.0956	0.0048	0.045	0.0892	0.0214	0.0205	0.0057	0.005	0.0216	0.0242	0.106	0.0356	0.0906	0.0551	0.0063
13	rs117955188	44641133	0.84	0.258953137461488	0.89	0.529866637543626	0.607953191106948	0.594799962635516	0.0108	0.0088	0.0842	0.0162	0.051	0.0273	0.0211	0.0459	0.0057	0.0462	0.051	0.0945	0.0049	0.0454	0.0897	0.022	0.021	0.0059	0.0052	0.0213	0.0245	0.1032	0.0355	0.0904	0.0543	0.0066
13	rs9533761	44642464	0.84	0.258953137461488	0.89	0.529866637543626	0.613842640723838	0.600815099493927	0.0109	0.0089	0.0842	0.0162	0.0511	0.0274	0.0211	0.0459	0.0058	0.0462	0.051	0.0944	0.0049	0.0454	0.0898	0.022	0.021	0.006	0.0052	0.0213	0.0246	0.1029	0.0355	0.0903	0.0543	0.0066
13	rs4597218	44650532	0.84	0.258953137461488	0.89	0.529866637543626	0.636389171255517	0.619668392586217	0.011	0.0089	0.0842	0.0162	0.0512	0.0274	0.0212	0.046	0.0058	0.0461	0.051	0.0941	0.0049	0.0453	0.09	0.022	0.0211	0.006	0.0052	0.0213	0.0246	0.1027	0.0355	0.09	0.054	0.0067
13	rs9567360	44653676	0.84	0.258953137461488	0.89	0.529866637543626	0.635260073317329	0.625162909660459	0.011	0.0089	0.0843	0.0163	0.0512	0.0274	0.0211	0.0461	0.0058	0.0461	0.0509	0.0941	0.0049	0.0453	0.0902	0.022	0.0211	0.006	0.0052	0.0213	0.0246	0.1027	0.0355	0.09	0.054	0.0067
13	rs9533763	44659315	0.84	0.258953137461488	0.89	0.529866637543626	0.676116852228404	0.611592099878833	0.011	0.0089	0.0843	0.0163	0.0512	0.0275	0.0211	0.0461	0.0057	0.0461	0.0507	0.0942	0.0049	0.0457	0.0903	0.022	0.0212	0.006	0.0052	0.0212	0.0247	0.1021	0.0353	0.0901	0.0539	0.0067
13	rs7986603	44664210	0.84	0.258953137461488	0.88	0.583941145430028	0.698262407593975	0.624728717983503	0.0111	0.009	0.0844	0.0163	0.0512	0.0277	0.0211	0.0462	0.0057	0.0459	0.0505	0.0943	0.0049	0.0461	0.0905	0.0221	0.0213	0.006	0.0052	0.0212	0.0247	0.1012	0.0351	0.0904	0.0539	0.0068
13	rs74968096	44677456	0.84	0.258953137461488	0.88	0.583941145430028	1.21186905508219	0.465448547939201	0.0107	0.0086	0.0882	0.0161	0.0546	0.03	0.0205	0.0481	0.0043	0.043	0.047	0.1005	0.0045	0.0469	0.0928	0.0221	0.0216	0.0053	0.0047	0.0196	0.0235	0.098	0.0353	0.0895	0.052	0.006
13	rs9533771	44677599	0.84	0.258953137461488	0.88	0.583941145430028	1.21641221995393	0.480850552507758	0.0107	0.0086	0.0882	0.0161	0.0546	0.03	0.0205	0.0481	0.0043	0.043	0.047	0.1005	0.0045	0.0469	0.0928	0.0221	0.0216	0.0053	0.0047	0.0196	0.0235	0.098	0.0353	0.0895	0.052	0.006
13	rs9525913	44679234	0.84	0.258953137461488	0.88	0.583941145430028	1.25196136430353	0.528231375657549	0.0107	0.0086	0.0882	0.0161	0.0547	0.03	0.0205	0.0481	0.0043	0.043	0.047	0.1004	0.0045	0.0469	0.0928	0.0221	0.0217	0.0053	0.0047	0.0196	0.0235	0.098	0.0353	0.0895	0.052	0.006
13	rs61961435	44681750	0.84	0.258953137461488	0.88	0.583941145430028	1.35813317506198	0.536584961050928	0.0107	0.0086	0.0884	0.0161	0.0548	0.0299	0.0205	0.0481	0.0043	0.0429	0.0472	0.1009	0.0042	0.0468	0.093	0.0221	0.0218	0.0052	0.0047	0.0196	0.0233	0.0981	0.0351	0.0895	0.0519	0.006
13	rs4942278	44681950	0.84	0.258953137461488	0.88	0.583941145430028	1.34692524792843	0.548755164033312	0.0109	0.0086	0.0884	0.0161	0.0549	0.0298	0.0205	0.0481	0.0045	0.0428	0.0472	0.1009	0.0042	0.0468	0.0928	0.0221	0.0218	0.0052	0.0047	0.0195	0.0233	0.0981	0.0352	0.0894	0.052	0.006
13	rs61961436	44682153	0.84	0.258953137461488	0.9	0.479198205640863	1.34200869780458	0.541892371134442	0.0109	0.0086	0.0884	0.0161	0.055	0.0298	0.0205	0.0481	0.0045	0.0428	0.0471	0.1009	0.0042	0.0468	0.0926	0.0221	0.0218	0.0052	0.0047	0.0194	0.0233	0.0981	0.0353	0.0893	0.0521	0.0059
13	rs9525914	44686922	0.84	0.258953137461488	0.9	0.479198205640863	1.37219209271789	0.537840807472134	0.0109	0.0086	0.0886	0.0161	0.055	0.0297	0.0204	0.0481	0.0046	0.0423	0.0468	0.102	0.0042	0.0466	0.0927	0.0221	0.0217	0.0052	0.0049	0.0194	0.0229	0.0988	0.0351	0.0896	0.0515	0.0059
13	rs35973828	44689167	0.84	0.258953137461488	0.9	0.479198205640863	1.38728049180922	0.539795793591803	0.0109	0.0086	0.0887	0.016	0.055	0.0297	0.0203	0.0482	0.0045	0.0423	0.0467	0.1023	0.0042	0.0466	0.0928	0.0222	0.0217	0.0051	0.0049	0.0194	0.0228	0.0989	0.0351	0.0896	0.0514	0.0058
13	rs9567372	44700122	0.84	0.258953137461488	0.9	0.479198205640863	1.57467491186772	0.525315366354696	0.0108	0.0085	0.0888	0.016	0.0549	0.0299	0.0203	0.0485	0.0044	0.0419	0.0463	0.1034	0.0039	0.0466	0.0933	0.0224	0.0215	0.0047	0.0049	0.0193	0.0228	0.0995	0.0351	0.0896	0.0512	0.0055
13	rs9533777	44708720	0.84	0.258953137461488	0.9	0.479198205640863	1.58961898696739	0.509556725914749	0.0107	0.0084	0.089	0.0159	0.055	0.0297	0.0202	0.0485	0.0043	0.0417	0.0459	0.1039	0.0038	0.0467	0.0933	0.0225	0.0213	0.0046	0.0048	0.0192	0.0227	0.0997	0.0352	0.0899	0.0511	0.0054
13	rs75443715	44713982	0.84	0.258953137461488	0.9	0.479198205640863	1.60039773520524	0.505979680037413	0.0108	0.0084	0.089	0.0157	0.0552	0.0296	0.0202	0.0486	0.0043	0.0417	0.046	0.104	0.0038	0.0469	0.0935	0.0224	0.0212	0.0045	0.0048	0.0192	0.0227	0.0998	0.0353	0.0899	0.051	0.0054
13	rs7324466	44739929	0.84	0.258953137461488	0.9	0.479198205640863	1.61584114316491	0.533100332944178	0.0106	0.0081	0.089	0.0158	0.0554	0.0296	0.0202	0.0486	0.0042	0.0416	0.0459	0.1048	0.0037	0.0467	0.0942	0.0226	0.0211	0.0044	0.0048	0.019	0.0225	0.1002	0.0355	0.0896	0.0504	0.0052
13	rs4394973	44753309	0.84	0.258953137461488	0.91	0.431857736337621	1.61192379782797	0.503232463579825	0.0106	0.0081	0.0891	0.0157	0.0554	0.0296	0.0202	0.0486	0.0042	0.0416	0.0459	0.1048	0.0037	0.0466	0.0943	0.0227	0.0211	0.0044	0.0048	0.019	0.0224	0.1004	0.0355	0.0896	0.0503	0.0052
13	rs117130983	44761076	0.83	0.29697514221559	0.91	0.431857736337621	1.35513453326666	0.373786831923414	0.0102	0.0077	0.0895	0.0157	0.0557	0.0297	0.0208	0.0481	0.0038	0.0412	0.0454	0.1041	0.0037	0.0464	0.095	0.0234	0.0206	0.0042	0.0048	0.0183	0.0221	0.1042	0.0358	0.0895	0.0493	0.0048
13	rs12864777	44762592	0.83	0.29697514221559	0.91	0.431857736337621	1.34962740938948	0.359289978226633	0.0102	0.0076	0.0895	0.0157	0.0557	0.0297	0.0208	0.048	0.0038	0.0411	0.0454	0.1041	0.0037	0.0464	0.095	0.0234	0.0206	0.0042	0.0048	0.0183	0.0221	0.1043	0.0358	0.0895	0.0493	0.0048
13	rs73180904	44765322	0.83	0.29697514221559	0.92	0.387761932740255	1.35948821670309	0.354036265305706	0.0102	0.0076	0.0896	0.0157	0.0557	0.0297	0.0209	0.048	0.0037	0.0411	0.0453	0.1041	0.0037	0.0464	0.0951	0.0234	0.0206	0.0042	0.0048	0.0183	0.022	0.1045	0.0358	0.0895	0.0492	0.0048
13	rs9533792	44778182	0.83	0.29697514221559	0.92	0.387761932740255	1.38279620606202	0.355785047937538	0.0102	0.0076	0.0896	0.0157	0.0557	0.0298	0.0209	0.048	0.0037	0.0411	0.0453	0.1042	0.0037	0.0464	0.0952	0.0235	0.0206	0.0042	0.0048	0.0183	0.0221	0.1047	0.0358	0.0895	0.0488	0.0048
13	rs1330101	44789180	0.83	0.29697514221559	0.92	0.387761932740255	1.42975562322498	0.414561407635708	0.0102	0.0075	0.0898	0.0157	0.0559	0.0297	0.0209	0.0479	0.0037	0.041	0.0453	0.1042	0.0037	0.0464	0.0955	0.0235	0.0203	0.0042	0.0048	0.0182	0.022	0.105	0.0358	0.0895	0.0487	0.0049
13	rs17463402	44793949	0.83	0.29697514221559	0.92	0.387761932740255	1.3554246155084	0.381031769424645	0.0101	0.0075	0.0897	0.0157	0.0558	0.03	0.0209	0.0478	0.0037	0.0409	0.0451	0.1047	0.0038	0.0462	0.0959	0.0236	0.0202	0.0041	0.0047	0.0181	0.0219	0.1055	0.0355	0.0896	0.0484	0.0048
13	rs2843388	44798503	0.84	0.258953137461488	0.92	0.387761932740255	1.2756901336411	0.332632768642201	0.0096	0.007	0.0898	0.0158	0.0553	0.0306	0.0208	0.0473	0.0035	0.0403	0.0444	0.1082	0.004	0.0458	0.0976	0.0241	0.0197	0.0038	0.0044	0.0172	0.0213	0.107	0.0349	0.0903	0.047	0.0046
13	rs9533799	44808174	0.84	0.258953137461488	0.92	0.387761932740255	1.32221884763323	0.368347305400649	0.0095	0.0068	0.09	0.0157	0.0555	0.0308	0.0207	0.0472	0.0035	0.0402	0.0443	0.1087	0.004	0.0456	0.0981	0.0243	0.0196	0.0037	0.0043	0.017	0.0213	0.1073	0.0349	0.0903	0.0465	0.0045
13	rs75697170	44810628	0.84	0.258953137461488	0.92	0.387761932740255	1.24427703445375	0.327251290698633	0.0094	0.0067	0.0897	0.0155	0.0556	0.0308	0.0207	0.0467	0.0034	0.0398	0.044	0.1095	0.0039	0.0456	0.0987	0.0245	0.0197	0.0036	0.0043	0.0167	0.0212	0.1077	0.0358	0.0901	0.0461	0.0044
13	rs4942300	44811032	0.84	0.258953137461488	0.92	0.387761932740255	1.18126120937803	0.36167388691538	0.0093	0.0066	0.0897	0.0154	0.0558	0.0303	0.0207	0.0466	0.0033	0.0397	0.0439	0.1098	0.0039	0.0459	0.0991	0.0244	0.0197	0.0036	0.0043	0.0167	0.0212	0.108	0.0362	0.09	0.046	0.0041
13	rs2245882	44824667	0.84	0.258953137461488	0.92	0.387761932740255	0.981517371741767	0.394478596258916	0.0091	0.0061	0.09	0.0156	0.0546	0.0303	0.0206	0.0457	0.0034	0.0388	0.043	0.1107	0.0038	0.0462	0.0996	0.0247	0.0202	0.0036	0.0042	0.0162	0.0207	0.1092	0.0379	0.09	0.0464	0.0039
13	rs12584322	44825234	0.84	0.258953137461488	0.92	0.387761932740255	0.933047948001598	0.394864686318367	0.0091	0.006	0.0901	0.0157	0.0545	0.0302	0.0206	0.0456	0.0034	0.0389	0.0429	0.1109	0.0038	0.0462	0.0996	0.0247	0.0202	0.0036	0.0042	0.0161	0.0206	0.1093	0.0378	0.0902	0.0464	0.0039
13	rs77597454	44828902	0.84	0.258953137461488	0.92	0.387761932740255	0.853054274250855	0.394993406185549	0.0091	0.0059	0.0901	0.0158	0.0545	0.0302	0.0205	0.0454	0.0034	0.0391	0.0424	0.1116	0.0037	0.0463	0.0996	0.0248	0.0202	0.0036	0.0041	0.0159	0.0202	0.1097	0.0377	0.0905	0.0463	0.0039
13	rs4941489	44833134	0.84	0.258953137461488	0.92	0.387761932740255	0.843838209296153	0.432931419207759	0.0092	0.0057	0.0902	0.0159	0.0544	0.0302	0.0204	0.0452	0.0035	0.0394	0.0421	0.1123	0.0037	0.0463	0.0996	0.0249	0.0203	0.0035	0.004	0.0156	0.0198	0.11	0.0375	0.0907	0.0462	0.0038
13	rs79351573	44840996	0.84	0.258953137461488	0.92	0.387761932740255	0.77266330683334	0.374547617800034	0.0094	0.0056	0.0905	0.0159	0.0541	0.0301	0.0202	0.0447	0.0036	0.0395	0.042	0.1125	0.0037	0.0464	0.0995	0.0251	0.0203	0.0036	0.004	0.0154	0.0195	0.1102	0.0381	0.0905	0.0462	0.0038
13	rs12184516	44844281	0.84	0.258953137461488	0.92	0.387761932740255	0.786417624088761	0.367590092303034	0.0095	0.0056	0.0907	0.0159	0.0542	0.0301	0.0201	0.0445	0.0036	0.0396	0.042	0.1126	0.0037	0.0464	0.0994	0.0251	0.0203	0.0036	0.004	0.0152	0.0194	0.1103	0.0384	0.0904	0.0461	0.0038
13	rs7981875	44848338	0.84	0.258953137461488	0.92	0.387761932740255	0.807795255654677	0.332142484935134	0.0096	0.0055	0.0908	0.0159	0.0542	0.0301	0.0201	0.0441	0.0037	0.0396	0.0419	0.1126	0.0036	0.0465	0.0992	0.0253	0.0204	0.0036	0.004	0.0151	0.0193	0.1104	0.0388	0.0902	0.0461	0.0038
13	rs1536944	44852696	0.84	0.258953137461488	0.92	0.387761932740255	0.874940009563134	0.303597103150958	0.0096	0.0055	0.0905	0.0161	0.0539	0.0303	0.0203	0.0434	0.0039	0.0391	0.0414	0.1129	0.0036	0.047	0.0993	0.0258	0.0206	0.0036	0.0041	0.015	0.0193	0.1107	0.0395	0.0896	0.0458	0.0039
13	rs12871561	44855068	0.84	0.258953137461488	0.92	0.387761932740255	0.873965934876583	0.301927843427044	0.0096	0.0055	0.0905	0.0161	0.054	0.0303	0.0203	0.0433	0.0039	0.0391	0.0413	0.113	0.0036	0.047	0.099	0.0259	0.0208	0.0036	0.0041	0.0149	0.0193	0.1107	0.0393	0.0897	0.0458	0.0039
13	rs9525931	44860514	0.84	0.258953137461488	0.94	0.308944172156586	0.857879551387503	0.264320271843822	0.0095	0.005	0.09	0.0161	0.0544	0.0304	0.0209	0.0432	0.0039	0.0392	0.0411	0.1132	0.0035	0.0474	0.0998	0.0262	0.0199	0.0038	0.004	0.0146	0.0191	0.1117	0.039	0.0899	0.0453	0.0035
13	rs79161490	44864401	0.84	0.258953137461488	0.93	0.346822133743557	0.820234776407621	0.211918564804875	0.0094	0.005	0.0899	0.0162	0.0545	0.0304	0.0211	0.0431	0.004	0.0394	0.0409	0.1131	0.0036	0.0476	0.0998	0.0261	0.0198	0.0039	0.004	0.0143	0.0189	0.1119	0.0391	0.0898	0.0452	0.0036
13	rs4942312	44868790	0.84	0.258953137461488	0.91	0.431857736337621	0.826960681888159	0.215658341327121	0.0093	0.0051	0.0898	0.0163	0.0545	0.0304	0.0213	0.0431	0.004	0.0394	0.0407	0.113	0.0037	0.0477	0.0998	0.026	0.0197	0.0039	0.0041	0.0141	0.0189	0.1121	0.0391	0.0898	0.0451	0.0036
13	rs1183416	44873710	0.84	0.258953137461488	0.91	0.431857736337621	0.832278858634771	0.19968033298259	0.0093	0.0051	0.0899	0.0163	0.0545	0.0304	0.0213	0.0431	0.004	0.0394	0.0407	0.1129	0.0037	0.0476	0.0998	0.0259	0.0197	0.004	0.0041	0.0141	0.0189	0.112	0.0392	0.0898	0.0451	0.0036
13	rs1175211	44875797	0.84	0.258953137461488	0.91	0.431857736337621	0.820471760050598	0.19344655532836	0.0093	0.0051	0.0898	0.0164	0.0545	0.0305	0.0213	0.043	0.004	0.0394	0.0406	0.113	0.0037	0.0476	0.0998	0.0259	0.0197	0.004	0.0041	0.0141	0.0189	0.1123	0.0392	0.0898	0.045	0.0036
13	rs9567406	44877318	0.84	0.258953137461488	0.91	0.431857736337621	0.800746083001119	0.173458725360656	0.0093	0.0051	0.0898	0.0164	0.0545	0.0304	0.0213	0.043	0.004	0.0393	0.0406	0.113	0.0037	0.0476	0.0998	0.0259	0.0197	0.004	0.0041	0.0141	0.0189	0.1123	0.0392	0.0898	0.045	0.0036
13	rs117648572	44880953	0.84	0.258953137461488	0.91	0.431857736337621	0.746534100518108	0.145451359012287	0.0094	0.0051	0.0897	0.0164	0.0546	0.0304	0.0214	0.0429	0.004	0.0393	0.0405	0.113	0.0037	0.0476	0.0997	0.0258	0.0197	0.004	0.0041	0.014	0.0189	0.1124	0.0392	0.0898	0.045	0.0036
13	rs113263455	44886739	0.84	0.258953137461488	0.91	0.431857736337621	0.56052019488301	0.105929888658967	0.0096	0.0051	0.0887	0.0166	0.0563	0.0297	0.022	0.0414	0.0042	0.0396	0.0396	0.1132	0.0039	0.0477	0.0993	0.0249	0.0199	0.0043	0.0042	0.0138	0.0191	0.1136	0.0391	0.0898	0.0449	0.0037
13	rs73481803	44887846	0.84	0.258953137461488	0.91	0.431857736337621	0.564788435028749	0.0987998293315967	0.0096	0.0051	0.0885	0.0167	0.0564	0.0298	0.0221	0.041	0.0042	0.0396	0.0394	0.1132	0.0039	0.0477	0.0992	0.0247	0.02	0.0043	0.0042	0.0138	0.0191	0.1138	0.0391	0.0899	0.0449	0.0038
13	rs7324895	44888006	0.84	0.258953137461488	0.91	0.431857736337621	0.569608316530549	0.101972173918207	0.0096	0.0051	0.0885	0.0167	0.0564	0.0298	0.0221	0.0409	0.0042	0.0397	0.0394	0.1132	0.0039	0.0478	0.0992	0.0247	0.02	0.0043	0.0042	0.0138	0.0191	0.1138	0.0391	0.0899	0.0449	0.0038
13	rs1555717	44890335	0.84	0.258953137461488	0.91	0.431857736337621	0.549850126791955	0.0946313543247389	0.0096	0.0051	0.0885	0.0167	0.0564	0.0298	0.0221	0.0408	0.0042	0.0399	0.0397	0.1129	0.0039	0.0477	0.0993	0.0247	0.0201	0.0043	0.0042	0.0137	0.0191	0.1141	0.039	0.0899	0.0446	0.0038
13	rs67427808	44891932	0.84	0.258953137461488	0.91	0.431857736337621	0.501868505952207	0.0835388748898197	0.0096	0.0051	0.0885	0.0167	0.0564	0.0296	0.0221	0.0407	0.0042	0.0398	0.0397	0.1129	0.0039	0.0477	0.0994	0.0248	0.0202	0.0043	0.0042	0.0137	0.0189	0.1143	0.0389	0.09	0.0447	0.0038
13	rs721735	44892338	0.84	0.258953137461488	0.91	0.431857736337621	0.496638472625915	0.0839173532368919	0.0096	0.0051	0.0885	0.0167	0.0564	0.0296	0.0221	0.0408	0.0042	0.0398	0.0396	0.1129	0.0039	0.0477	0.0991	0.0248	0.0202	0.0043	0.0042	0.0137	0.0189	0.1144	0.039	0.09	0.0446	0.0038
13	rs1536948	44897838	0.85	0.2244882202137	0.91	0.431857736337621	0.481478318807604	0.094551885122987	0.0096	0.0051	0.0884	0.0167	0.0563	0.0295	0.0221	0.0411	0.0042	0.0398	0.0396	0.1132	0.0039	0.0478	0.0989	0.0247	0.0202	0.0044	0.0041	0.0136	0.0188	0.1144	0.0392	0.0898	0.0446	0.0038
13	rs117764777	44898441	0.85	0.2244882202137	0.91	0.431857736337621	0.479313481241989	0.0951087221176865	0.0096	0.0051	0.0883	0.0167	0.0562	0.0295	0.0221	0.0412	0.0042	0.0399	0.0396	0.1133	0.0039	0.0478	0.0988	0.0246	0.0203	0.0045	0.0041	0.0136	0.0187	0.1143	0.0392	0.0898	0.0446	0.0038
13	rs9533820	44898818	0.85	0.2244882202137	0.91	0.431857736337621	0.476167472354678	0.103120468461407	0.0096	0.0051	0.0883	0.0167	0.0562	0.0295	0.0221	0.0412	0.0041	0.0399	0.0396	0.1133	0.0038	0.0478	0.0988	0.0246	0.0203	0.0045	0.0041	0.0136	0.0187	0.1144	0.0392	0.0898	0.0446	0.0037
13	rs9590821	44901189	0.85	0.2244882202137	0.91	0.431857736337621	0.347810721987522	0.101726761465826	0.0097	0.005	0.0871	0.0168	0.0557	0.0294	0.0224	0.0413	0.0038	0.0401	0.0396	0.1145	0.0035	0.0467	0.0985	0.0241	0.0207	0.0045	0.0037	0.0133	0.0185	0.1156	0.0399	0.0905	0.0452	0.0037
13	rs117145885	44903745	0.85	0.2244882202137	0.91	0.431857736337621	0.326074861621021	0.108432939731538	0.0097	0.0047	0.0845	0.0172	0.0555	0.0291	0.0227	0.041	0.0036	0.0415	0.0382	0.1158	0.0031	0.0453	0.0976	0.0232	0.0215	0.0048	0.0031	0.0132	0.0188	0.1176	0.0397	0.0914	0.047	0.0039
13	rs9533823	44906833	0.85	0.2244882202137	0.91	0.431857736337621	0.352774996114649	0.105100556467389	0.0097	0.0046	0.0834	0.0174	0.0555	0.0289	0.0228	0.0409	0.0035	0.0421	0.0377	0.1163	0.0029	0.0447	0.0972	0.0228	0.0219	0.0049	0.0028	0.0132	0.0189	0.1184	0.0395	0.0917	0.0478	0.004
13	rs9567416	44908741	0.85	0.2244882202137	0.91	0.431857736337621	0.323890729172386	0.0994473743104156	0.0098	0.0045	0.0834	0.0174	0.0555	0.0286	0.0229	0.041	0.0035	0.0422	0.0378	0.1163	0.0029	0.0446	0.097	0.0228	0.0219	0.0049	0.0028	0.0133	0.019	0.1185	0.0395	0.0918	0.0479	0.004
13	rs75078533	44911382	0.85	0.2244882202137	0.91	0.431857736337621	0.292102427457863	0.0915516510170901	0.0098	0.0046	0.0832	0.0174	0.0554	0.0285	0.0229	0.0409	0.0035	0.0424	0.038	0.1164	0.0029	0.0447	0.0969	0.0228	0.0219	0.0049	0.0028	0.0134	0.0189	0.1184	0.0395	0.0918	0.048	0.0039
13	rs7326226	44912736	0.85	0.2244882202137	0.91	0.431857736337621	0.25362050362361	0.0932839656326749	0.0098	0.0046	0.0829	0.0176	0.0551	0.0284	0.023	0.041	0.0035	0.0426	0.0384	0.1165	0.0028	0.0447	0.0965	0.0228	0.0219	0.0049	0.0028	0.0135	0.0188	0.1183	0.0394	0.092	0.048	0.0039
13	rs17208897	44931683	0.85	0.2244882202137	0.91	0.431857736337621	0.232844484169239	0.119970831647177	0.0097	0.0045	0.0816	0.0185	0.0544	0.0284	0.0231	0.0408	0.0034	0.0438	0.0393	0.1167	0.0026	0.0436	0.0951	0.0225	0.0228	0.0047	0.0027	0.0135	0.0196	0.1183	0.0394	0.0922	0.0492	0.0035
13	rs73186904	44931890	0.85	0.2244882202137	0.91	0.431857736337621	0.231615487302431	0.120057941307694	0.0097	0.0045	0.0816	0.0185	0.0544	0.0284	0.0231	0.0408	0.0034	0.0439	0.0393	0.1167	0.0026	0.0436	0.0951	0.0225	0.0228	0.0047	0.0027	0.0135	0.0196	0.1183	0.0394	0.0922	0.0493	0.0035
13	rs77174735	44953286	0.85	0.2244882202137	0.91	0.431857736337621	0.23912967640998	0.117973900030531	0.0098	0.0044	0.0818	0.0186	0.0543	0.0282	0.0229	0.0406	0.0035	0.0442	0.0393	0.1173	0.0026	0.0436	0.0936	0.0222	0.0229	0.0047	0.0026	0.0134	0.0195	0.12	0.0391	0.0921	0.0495	0.0034
13	rs17065764	44960162	0.85	0.2244882202137	0.91	0.431857736337621	0.243806332637757	0.104686835934905	0.0099	0.0043	0.082	0.0186	0.0543	0.0281	0.0227	0.0404	0.0035	0.0443	0.0394	0.1176	0.0026	0.0435	0.0929	0.022	0.023	0.0047	0.0026	0.0133	0.0193	0.1208	0.0389	0.0923	0.0495	0.0033
13	rs1924810	44964182	0.85	0.2244882202137	0.91	0.431857736337621	0.238914373593066	0.0984766776535603	0.0099	0.0043	0.082	0.0186	0.0541	0.0281	0.0227	0.0403	0.0035	0.0444	0.0394	0.1176	0.0026	0.0435	0.0927	0.0219	0.023	0.0047	0.0026	0.0133	0.0193	0.1211	0.0389	0.0924	0.0496	0.0033
13	rs41288337	44971503	0.85	0.2244882202137	0.91	0.431857736337621	0.222699334457304	0.094551885122987	0.0098	0.0043	0.0819	0.0186	0.0544	0.0279	0.0226	0.0403	0.0035	0.0446	0.0394	0.1177	0.0025	0.0436	0.0926	0.0221	0.0228	0.0047	0.0025	0.0134	0.0194	0.1211	0.0386	0.0926	0.0497	0.0033
13	rs4519243	44972900	0.85	0.2244882202137	0.91	0.431857736337621	0.219647324218262	0.0933630123974988	0.0098	0.0043	0.0819	0.0187	0.0544	0.0279	0.0226	0.0403	0.0035	0.0447	0.0394	0.1177	0.0025	0.0436	0.0925	0.0221	0.0228	0.0047	0.0025	0.0134	0.0194	0.1211	0.0386	0.0926	0.0498	0.0033
13	rs4941501	44976684	0.85	0.2244882202137	0.91	0.431857736337621	0.199682284089926	0.0983152572571123	0.0098	0.0043	0.0819	0.0186	0.0544	0.0275	0.0225	0.0402	0.0034	0.0448	0.0394	0.1177	0.0025	0.0436	0.0925	0.0221	0.0228	0.0046	0.0025	0.0134	0.0194	0.121	0.0385	0.0929	0.0501	0.0033
13	rs9316084	44989768	0.85	0.2244882202137	0.91	0.431857736337621	0.158543228653173	0.0736564921435649	0.0098	0.0043	0.0816	0.0191	0.0542	0.0269	0.0224	0.0396	0.003	0.0456	0.0397	0.1177	0.0027	0.0438	0.0923	0.0223	0.0228	0.0046	0.0027	0.0129	0.0192	0.1197	0.0384	0.0938	0.0511	0.0033
13	rs78645586	44997079	0.85	0.2244882202137	0.91	0.431857736337621	0.160801402649172	0.0797180226008069	0.0098	0.0043	0.0817	0.0191	0.0536	0.0268	0.0226	0.0394	0.003	0.0456	0.0397	0.1175	0.0027	0.044	0.0927	0.0224	0.0231	0.0045	0.0027	0.0128	0.0191	0.1193	0.0383	0.0941	0.0517	0.0034
13	rs11692	45007697	0.85	0.2244882202137	0.91	0.431857736337621	0.165304220013386	0.0907684969522739	0.0097	0.0042	0.0818	0.0192	0.0528	0.0266	0.0228	0.0392	0.0029	0.0456	0.0397	0.1174	0.0027	0.0443	0.0931	0.0224	0.0234	0.0044	0.0027	0.0128	0.0189	0.1188	0.0382	0.0944	0.0523	0.0035
13	Affx-9380792	45008147	0.85	0.2244882202137	0.91	0.431857736337621	0.165478860196817	0.0904559840929823	0.0097	0.0042	0.0818	0.0192	0.0528	0.0266	0.0228	0.0392	0.0029	0.0456	0.0397	0.1174	0.0027	0.0443	0.0931	0.0224	0.0234	0.0044	0.0027	0.0128	0.0189	0.1188	0.0382	0.0944	0.0523	0.0035
13	rs118156371	45011809	0.85	0.2244882202137	0.96	0.241969076141015	0.166950093779525	0.0836145153789776	0.0097	0.0042	0.0819	0.0192	0.0528	0.0265	0.0228	0.0392	0.0029	0.0457	0.0397	0.1174	0.0027	0.0443	0.0931	0.0222	0.0233	0.0044	0.0028	0.0127	0.0189	0.1188	0.0382	0.0945	0.0524	0.0036
13	rs78890159	45022492	0.85	0.2244882202137	0.96	0.241969076141015	0.167231191239743	0.0782395183870295	0.0097	0.0042	0.0819	0.0192	0.0527	0.0265	0.0228	0.0392	0.0029	0.0457	0.0397	0.1174	0.0027	0.0444	0.0932	0.0222	0.0233	0.0044	0.0028	0.0127	0.0189	0.1187	0.0382	0.0945	0.0524	0.0036
13	rs7996250	45029513	0.85	0.2244882202137	0.96	0.241969076141015	0.170199381056164	0.077211288840029	0.0097	0.0042	0.0818	0.0192	0.0527	0.0264	0.0227	0.0391	0.0029	0.0458	0.0398	0.1173	0.0027	0.0445	0.0933	0.0222	0.0234	0.0043	0.0028	0.0127	0.0188	0.1185	0.0382	0.0946	0.0526	0.0036
13	rs35905649	45039118	0.85	0.2244882202137	0.97	0.212655582583661	0.169206602560607	0.0755341510079107	0.0097	0.0042	0.0818	0.0192	0.0527	0.0265	0.0228	0.0391	0.0029	0.0458	0.0398	0.1173	0.0027	0.0445	0.0934	0.0223	0.0234	0.0043	0.0028	0.0127	0.0188	0.1185	0.0381	0.0946	0.0526	0.0036
13	rs11147952	45043884	0.85	0.2244882202137	0.97	0.212655582583661	0.168782161392889	0.0728679626828336	0.0097	0.0042	0.0818	0.0192	0.0527	0.0265	0.0228	0.0391	0.0029	0.0457	0.0398	0.1173	0.0027	0.0445	0.0934	0.0223	0.0234	0.0043	0.0028	0.0127	0.0187	0.1185	0.0381	0.0946	0.0526	0.0036
13	rs17065868	45055091	0.85	0.2244882202137	0.97	0.212655582583661	0.175322396711194	0.0730110712971125	0.0097	0.0042	0.0818	0.0192	0.0527	0.0264	0.0228	0.0391	0.0029	0.0457	0.0398	0.1172	0.0027	0.0445	0.0935	0.0222	0.0236	0.0043	0.0028	0.0128	0.0187	0.1183	0.0383	0.0947	0.0525	0.0036
13	rs79888356	45069050	0.85	0.2244882202137	0.96	0.241969076141015	0.181490653970805	0.0721541595125049	0.0097	0.0042	0.0817	0.0192	0.0527	0.0264	0.0227	0.039	0.0029	0.0458	0.0398	0.1173	0.0027	0.0445	0.0935	0.0222	0.0237	0.0043	0.0028	0.0128	0.0187	0.1182	0.0384	0.0947	0.0525	0.0036
13	rs73188780	45071771	0.85	0.2244882202137	0.96	0.241969076141015	0.185571735384781	0.0743763684707325	0.0097	0.0042	0.0816	0.0193	0.0526	0.0264	0.0227	0.039	0.0029	0.0458	0.0398	0.1173	0.0027	0.0446	0.0935	0.0222	0.0237	0.0043	0.0028	0.0127	0.0187	0.1182	0.0384	0.0946	0.0526	0.0036
13	rs73188791	45077570	0.85	0.2244882202137	0.96	0.241969076141015	0.188120710647369	0.0757520520348393	0.0096	0.0042	0.0816	0.0193	0.0526	0.0264	0.0227	0.039	0.0029	0.0458	0.0398	0.1173	0.0027	0.0446	0.0935	0.0222	0.0237	0.0043	0.0028	0.0127	0.0187	0.1182	0.0384	0.0947	0.0527	0.0036
13	rs118159475	45082090	0.85	0.2244882202137	0.96	0.241969076141015	0.192629443145956	0.0745928928405047	0.0096	0.0042	0.0816	0.0193	0.0526	0.0264	0.0227	0.039	0.0029	0.0458	0.0398	0.1173	0.0026	0.0447	0.0935	0.0222	0.0238	0.0042	0.0028	0.0127	0.0187	0.1181	0.0385	0.0947	0.0527	0.0036
13	rs9533885	45089160	0.85	0.2244882202137	0.96	0.241969076141015	0.19523330092196	0.0777247094247361	0.0096	0.0042	0.0815	0.0193	0.0526	0.0263	0.0227	0.039	0.0029	0.0458	0.0399	0.1173	0.0026	0.0447	0.0935	0.0222	0.0238	0.0042	0.0028	0.0127	0.0187	0.118	0.0385	0.0947	0.0528	0.0036
13	rs1336163	45090478	0.85	0.2244882202137	0.96	0.241969076141015	0.198787923404913	0.0796438299997234	0.0096	0.0042	0.0815	0.0193	0.0526	0.0263	0.0226	0.039	0.0029	0.0458	0.0399	0.1173	0.0026	0.0447	0.0935	0.0221	0.0238	0.0042	0.0028	0.0127	0.0187	0.118	0.0386	0.0947	0.0528	0.0036
13	rs7999606	45094001	0.85	0.2244882202137	0.96	0.241969076141015	0.202418289748343	0.0783131756730499	0.0097	0.0044	0.0814	0.0193	0.0526	0.0263	0.0227	0.039	0.0029	0.0461	0.0399	0.1173	0.0026	0.0446	0.0935	0.0219	0.0239	0.0042	0.0028	0.0127	0.0188	0.1177	0.0386	0.0947	0.0526	0.0036
13	rs76305010	45095899	0.85	0.2244882202137	0.96	0.241969076141015	0.21329052261302	0.0892102255528843	0.0097	0.0044	0.0814	0.0193	0.0526	0.0263	0.0226	0.039	0.0029	0.0461	0.0399	0.1174	0.0026	0.0446	0.0935	0.022	0.024	0.0042	0.0028	0.0127	0.0188	0.1177	0.0385	0.0947	0.0527	0.0036
13	rs75167227	45098290	0.85	0.2244882202137	0.95	0.274028283204826	0.215235307442044	0.0897543985335138	0.0097	0.0044	0.0813	0.0193	0.0526	0.0263	0.0226	0.039	0.0029	0.046	0.0399	0.1174	0.0026	0.0446	0.0935	0.022	0.0241	0.0042	0.0028	0.0127	0.0188	0.1177	0.0385	0.0947	0.0527	0.0036
13	rs79685897	45106596	0.85	0.2244882202137	0.95	0.274028283204826	0.206125589087004	0.0901438999532543	0.0098	0.0044	0.0813	0.0193	0.0525	0.0262	0.0226	0.039	0.0029	0.046	0.0398	0.1175	0.0025	0.0445	0.0935	0.022	0.0241	0.0041	0.0028	0.013	0.0188	0.1177	0.0384	0.0947	0.0526	0.0036
13	rs34647485	45129079	0.85	0.2244882202137	0.95	0.274028283204826	0.208711419650514	0.0885125145235343	0.0098	0.0044	0.0813	0.0193	0.0525	0.0262	0.0226	0.039	0.0029	0.046	0.0398	0.1175	0.0025	0.0445	0.0935	0.022	0.0241	0.0041	0.0028	0.013	0.0188	0.1177	0.0384	0.0947	0.0527	0.0036
13	rs117481098	45141441	0.85	0.2244882202137	0.95	0.274028283204826	0.20715773654102	0.0918656599200028	0.0098	0.0044	0.0813	0.0193	0.0526	0.0262	0.0226	0.0391	0.0029	0.046	0.0398	0.1174	0.0025	0.0446	0.0934	0.022	0.0241	0.0041	0.0028	0.013	0.0188	0.1179	0.0384	0.0947	0.0527	0.0036
13	rs9525983	45148257	0.85	0.2244882202137	0.94	0.308944172156586	0.206482541209758	0.0969473785145671	0.0098	0.0044	0.0813	0.0193	0.0526	0.0262	0.0226	0.0391	0.0029	0.046	0.0398	0.1174	0.0025	0.0446	0.0934	0.022	0.0241	0.0041	0.0028	0.013	0.0188	0.118	0.0384	0.0947	0.0527	0.0035
13	rs881756	45152432	0.85	0.2244882202137	0.94	0.308944172156586	0.206284191376715	0.0975901499978567	0.0098	0.0044	0.0813	0.0193	0.0526	0.0262	0.0226	0.0391	0.0029	0.046	0.0398	0.1174	0.0025	0.0446	0.0934	0.022	0.0241	0.0041	0.0028	0.013	0.0188	0.118	0.0384	0.0947	0.0527	0.0035
13	rs61947996	45164330	0.85	0.2244882202137	0.93	0.346822133743557	0.20875134385273	0.107512540683026	0.0098	0.0044	0.0813	0.0193	0.0526	0.0262	0.0226	0.0391	0.0029	0.0461	0.0398	0.1174	0.0025	0.0446	0.0931	0.022	0.0242	0.0042	0.0028	0.013	0.0188	0.1181	0.0384	0.0946	0.0527	0.0035
13	rs58107099	45196430	0.85	0.2244882202137	0.93	0.346822133743557	0.207038493924788	0.0992043511322446	0.0098	0.0044	0.0813	0.0193	0.0527	0.0262	0.0225	0.0391	0.0029	0.0461	0.0399	0.1173	0.0024	0.0446	0.0931	0.0221	0.0242	0.0042	0.0028	0.013	0.0188	0.1181	0.0384	0.0946	0.0528	0.0034
13	rs75456234	45209779	0.85	0.2244882202137	0.94	0.308944172156586	0.186020104154724	0.120581099093761	0.0097	0.0045	0.0816	0.019	0.053	0.0263	0.0224	0.0392	0.0028	0.0457	0.0399	0.1171	0.0022	0.0447	0.0929	0.0231	0.0239	0.0041	0.0028	0.013	0.0189	0.1182	0.0383	0.094	0.0536	0.0031
13	rs9533935	45214063	0.85	0.2244882202137	0.94	0.308944172156586	0.187669441108911	0.137581629944986	0.0096	0.0045	0.0816	0.0189	0.053	0.0264	0.0224	0.0392	0.0028	0.0456	0.0398	0.117	0.0021	0.0447	0.0927	0.0234	0.0238	0.0041	0.0028	0.013	0.0189	0.1183	0.0384	0.0938	0.0538	0.003
13	rs17065995	45222314	0.85	0.2244882202137	0.93	0.346822133743557	0.168923572763161	0.164092450458626	0.0095	0.0043	0.082	0.0191	0.0526	0.0264	0.0226	0.0393	0.0029	0.0445	0.0399	0.1166	0.0021	0.0446	0.0922	0.0237	0.0238	0.0041	0.0028	0.0132	0.0191	0.1188	0.0385	0.0939	0.054	0.0028
13	rs9533939	45227703	0.85	0.2244882202137	0.93	0.346822133743557	0.164119525317458	0.202822067705051	0.0093	0.0043	0.0822	0.0192	0.0519	0.0264	0.0228	0.0392	0.0029	0.0447	0.0399	0.1164	0.0021	0.045	0.0912	0.024	0.0237	0.0042	0.0028	0.0132	0.0195	0.1189	0.0385	0.094	0.0545	0.0027
13	rs10219924	45235140	0.85	0.2244882202137	0.93	0.346822133743557	0.15728548973433	0.187893636225069	0.0093	0.0046	0.0823	0.0192	0.0517	0.0264	0.0228	0.0391	0.0029	0.0447	0.0399	0.1164	0.0021	0.0447	0.0911	0.024	0.0237	0.0042	0.0028	0.0133	0.0197	0.1189	0.0385	0.0939	0.0545	0.0027
13	rs79531922	45236493	0.85	0.2244882202137	0.93	0.346822133743557	0.160595338665423	0.19988926986268	0.0093	0.0046	0.0823	0.0193	0.0517	0.0263	0.0228	0.039	0.003	0.0447	0.0399	0.1164	0.0021	0.0447	0.0911	0.0241	0.0238	0.0042	0.0028	0.0132	0.0197	0.1189	0.0385	0.0938	0.0546	0.0027
13	rs7324465	45238038	0.85	0.2244882202137	0.93	0.346822133743557	0.161282821832492	0.217052884243873	0.0093	0.0046	0.0825	0.0193	0.0517	0.0262	0.023	0.0389	0.003	0.0447	0.0399	0.1165	0.0021	0.0447	0.0912	0.0241	0.0237	0.0042	0.0029	0.0132	0.0197	0.1189	0.0385	0.0936	0.0546	0.0027
13	rs61948049	45242423	0.85	0.2244882202137	0.93	0.346822133743557	0.184081662246558	0.334350420088052	0.0093	0.0046	0.0824	0.0193	0.0515	0.0262	0.023	0.0389	0.003	0.0446	0.0399	0.1165	0.0021	0.0447	0.0912	0.0241	0.0236	0.0042	0.0029	0.0132	0.0197	0.1189	0.0384	0.0937	0.0546	0.0027
13	rs12866286	45243353	0.86	0.193417951625055	0.93	0.346822133743557	0.168393635993264	0.209048413889045	0.0094	0.0046	0.0823	0.0193	0.0507	0.0262	0.0226	0.0392	0.0032	0.0437	0.0401	0.1165	0.0023	0.0449	0.0916	0.0245	0.0232	0.0042	0.003	0.0136	0.0195	0.1186	0.0374	0.0948	0.0554	0.0024
13	rs58470381	45243575	0.86	0.193417951625055	0.93	0.346822133743557	0.191107083496076	0.271787515114599	0.0094	0.0045	0.0825	0.0192	0.0503	0.0263	0.0225	0.0393	0.0032	0.0438	0.04	0.1163	0.0023	0.0448	0.0912	0.0246	0.023	0.0042	0.003	0.0139	0.0196	0.1187	0.0373	0.0952	0.0555	0.0023
13	rs9567458	45243639	0.87	0.165571370278195	0.93	0.346822133743557	0.175539277417442	0.255445767887816	0.0094	0.0045	0.0825	0.0193	0.0502	0.0264	0.0224	0.0393	0.0032	0.0438	0.0399	0.1162	0.0023	0.0448	0.0913	0.0244	0.0231	0.0043	0.003	0.014	0.0197	0.1187	0.0372	0.0952	0.0555	0.0024
13	rs9525998	45250961	0.88	0.140769569262351	0.93	0.346822133743557	0.176553441803443	0.3044327667443	0.0101	0.0043	0.0816	0.0201	0.0491	0.0272	0.022	0.0401	0.0037	0.0453	0.0418	0.1121	0.0025	0.0453	0.0878	0.0258	0.0223	0.0042	0.003	0.0171	0.0211	0.117	0.0357	0.0953	0.0562	0.0026
13	rs1572555	45254087	0.88	0.140769569262351	0.94	0.308944172156586	0.16138609296367	0.276182711614721	0.0101	0.0043	0.0814	0.0201	0.0491	0.0273	0.0219	0.0401	0.0037	0.0453	0.0418	0.1121	0.0025	0.0454	0.0877	0.0259	0.0222	0.0042	0.003	0.0171	0.0211	0.1169	0.0356	0.0954	0.0562	0.0026
13	rs9595179	45254880	0.88	0.140769569262351	0.94	0.308944172156586	0.171124275379015	0.26512132451297	0.0101	0.0043	0.0813	0.0201	0.0491	0.0273	0.022	0.0401	0.0037	0.0454	0.0418	0.1121	0.0025	0.0454	0.0876	0.0259	0.0222	0.0042	0.003	0.0171	0.0211	0.1168	0.0356	0.0955	0.0562	0.0026
13	rs74456995	45273066	0.88	0.140769569262351	0.94	0.308944172156586	0.188647977371912	0.224612420923596	0.0101	0.0042	0.0819	0.0201	0.0488	0.0271	0.0219	0.0402	0.0036	0.0457	0.042	0.112	0.0025	0.0455	0.087	0.0259	0.0224	0.0042	0.003	0.0174	0.021	0.1165	0.0354	0.0958	0.0563	0.0026
13	rs7998965	45282299	0.88	0.140769569262351	0.94	0.308944172156586	0.16663418905623	0.20124914548629	0.0101	0.0042	0.082	0.0201	0.0487	0.027	0.0218	0.0403	0.0035	0.0458	0.0421	0.1119	0.0025	0.0455	0.0869	0.0259	0.0224	0.0042	0.003	0.0174	0.021	0.1164	0.0354	0.0958	0.0564	0.0026
13	rs144667697	45293965	0.88	0.140769569262351	0.94	0.308944172156586	0.249017067670767	0.231487736252763	0.01	0.0041	0.0826	0.0201	0.0487	0.0286	0.0217	0.0404	0.0032	0.0463	0.0423	0.1116	0.0023	0.0459	0.0858	0.0263	0.0217	0.004	0.0028	0.0176	0.0215	0.1144	0.0349	0.0969	0.0565	0.0026
13	rs1184648	45298252	0.88	0.140769569262351	0.94	0.308944172156586	0.29639208309936	0.264549066928429	0.01	0.0041	0.0828	0.0201	0.0487	0.0293	0.0217	0.0405	0.003	0.0466	0.0424	0.1114	0.0023	0.0461	0.0854	0.0265	0.0214	0.0039	0.0028	0.0177	0.0217	0.1134	0.0347	0.0973	0.0565	0.0026
13	rs1175301	45300931	0.88	0.140769569262351	0.94	0.308944172156586	0.292486651851616	0.267758661016164	0.01	0.0041	0.0829	0.0202	0.0485	0.0293	0.0219	0.0409	0.0029	0.0465	0.0421	0.1114	0.0023	0.0461	0.085	0.0267	0.0213	0.004	0.0028	0.0178	0.022	0.1133	0.0344	0.0977	0.0563	0.0026
13	rs116894872	45301970	0.88	0.140769569262351	0.94	0.308944172156586	0.307582347129712	0.287264917912144	0.01	0.0041	0.0831	0.0203	0.0483	0.0292	0.0218	0.0409	0.0028	0.0465	0.0419	0.1114	0.0023	0.0461	0.0848	0.0268	0.0213	0.004	0.0028	0.0177	0.0221	0.1132	0.0346	0.0978	0.0563	0.0026
13	rs79918347	45303758	0.88	0.140769569262351	0.94	0.308944172156586	0.311394337985614	0.291852805246618	0.01	0.0041	0.0833	0.0203	0.0482	0.0291	0.0218	0.041	0.0028	0.0464	0.0416	0.1117	0.0023	0.0462	0.0844	0.0269	0.0214	0.004	0.0029	0.0177	0.0222	0.1133	0.0347	0.098	0.0561	0.0026
13	rs9533954	45305925	0.88	0.140769569262351	0.94	0.308944172156586	0.305464362046502	0.289379659456013	0.01	0.0041	0.0835	0.0204	0.0481	0.0292	0.0218	0.041	0.0028	0.0464	0.0416	0.1117	0.0023	0.0462	0.0842	0.027	0.0214	0.004	0.0029	0.0177	0.0222	0.1133	0.0348	0.0981	0.0561	0.0026
13	rs9562566	45306329	0.88	0.140769569262351	0.94	0.308944172156586	0.311444007319002	0.300261349136831	0.01	0.0041	0.0835	0.0204	0.0482	0.0292	0.0218	0.0411	0.0028	0.0464	0.0416	0.1117	0.0023	0.0462	0.0842	0.027	0.0214	0.004	0.0029	0.0177	0.0222	0.1131	0.0348	0.0981	0.0561	0.0026
13	rs9562568	45311741	0.88	0.140769569262351	0.94	0.308944172156586	0.323383892133169	0.322624407591086	0.01	0.0041	0.0835	0.0205	0.0483	0.0293	0.0219	0.0411	0.0028	0.0469	0.0407	0.1116	0.0023	0.0465	0.0841	0.027	0.0217	0.004	0.0029	0.0177	0.0222	0.1132	0.0348	0.0981	0.0553	0.0026
13	rs56288774	45313862	0.88	0.140769569262351	0.94	0.308944172156586	0.351715728834978	0.321410030597758	0.0099	0.0041	0.0836	0.0204	0.0481	0.0293	0.0218	0.041	0.0027	0.047	0.0408	0.1114	0.0023	0.0465	0.0843	0.0271	0.0217	0.004	0.0029	0.0177	0.0222	0.1134	0.0349	0.0979	0.0553	0.0026
13	rs116930788	45323409	0.89	0.118826527661215	0.94	0.308944172156586	0.422086549747106	0.306225787468141	0.0097	0.004	0.0839	0.0199	0.0473	0.0291	0.0211	0.0405	0.0025	0.0477	0.0412	0.1117	0.0021	0.0466	0.0847	0.0277	0.0216	0.0043	0.0029	0.0174	0.0226	0.1144	0.0352	0.0968	0.0553	0.0026
13	rs73175327	45323647	0.89	0.118826527661215	0.94	0.308944172156586	0.422667192876958	0.30634543409516	0.0097	0.004	0.0839	0.0199	0.0473	0.0291	0.0211	0.0405	0.0025	0.0477	0.0412	0.1117	0.0021	0.0466	0.0847	0.0277	0.0216	0.0043	0.0029	0.0174	0.0226	0.1144	0.0352	0.0968	0.0553	0.0026
13	rs10492745	45326919	0.89	0.118826527661215	0.95	0.274028283204826	0.415380140893119	0.307063607039334	0.0097	0.004	0.0839	0.0199	0.0473	0.0291	0.021	0.0405	0.0025	0.0477	0.0412	0.1117	0.0021	0.0466	0.0847	0.0277	0.0216	0.0043	0.003	0.0174	0.0226	0.1145	0.0352	0.0967	0.0553	0.0026
13	rs7333314	45335782	0.89	0.118826527661215	0.95	0.274028283204826	0.411588343858788	0.309341129294488	0.0096	0.004	0.0841	0.0198	0.0473	0.0289	0.0209	0.0405	0.0025	0.048	0.0413	0.1116	0.002	0.0465	0.0845	0.0277	0.0217	0.0044	0.003	0.0172	0.0227	0.1147	0.0355	0.097	0.0551	0.0026
13	rs1415642	45341027	0.89	0.118826527661215	0.97	0.212655582583661	0.415207409729232	0.306704457765356	0.0096	0.004	0.0842	0.0196	0.0472	0.0289	0.0208	0.0405	0.0025	0.048	0.0413	0.1117	0.002	0.0465	0.0844	0.0277	0.0217	0.0044	0.003	0.0172	0.0227	0.1148	0.0355	0.097	0.0554	0.0026
13	rs9533965	45353294	0.89	0.118826527661215	0.98	0.18597139562509	0.431072420332397	0.284101682562465	0.0098	0.004	0.0845	0.0195	0.047	0.0289	0.0207	0.0404	0.0026	0.0486	0.0412	0.1116	0.0023	0.0463	0.0843	0.0276	0.0216	0.0044	0.003	0.0169	0.0228	0.1149	0.0353	0.0971	0.0555	0.0024
13	rs9567478	45356685	0.89	0.118826527661215	0.98	0.18597139562509	0.432481272000616	0.287030238199021	0.0098	0.004	0.0845	0.0194	0.047	0.0288	0.0207	0.0405	0.0026	0.0486	0.0412	0.1116	0.0023	0.0463	0.0842	0.0276	0.0216	0.0044	0.0029	0.0168	0.0228	0.1149	0.0353	0.0971	0.0555	0.0024
13	rs9533968	45356737	0.89	0.118826527661215	0.98	0.18597139562509	0.432481272000616	0.28749965602549	0.0098	0.004	0.0845	0.0194	0.047	0.0288	0.0207	0.0405	0.0026	0.0486	0.0412	0.1116	0.0023	0.0463	0.0842	0.0276	0.0216	0.0044	0.0029	0.0168	0.0228	0.1149	0.0353	0.0971	0.0555	0.0024
13	rs1415638	45368752	0.89	0.118826527661215	0.98	0.18597139562509	0.3854234405384	0.3493020313066	0.0098	0.004	0.0841	0.0194	0.0475	0.0284	0.0208	0.0407	0.0026	0.0482	0.0411	0.1117	0.0022	0.0462	0.0842	0.0277	0.0218	0.0044	0.0027	0.0168	0.0233	0.1155	0.035	0.0968	0.0557	0.0023
13	rs1983794	45377534	0.89	0.118826527661215	0.98	0.18597139562509	0.391771667214223	0.347562457504196	0.0098	0.004	0.0842	0.0193	0.0478	0.0284	0.021	0.0406	0.0025	0.0482	0.0414	0.1121	0.0022	0.0459	0.0837	0.0279	0.0219	0.0042	0.0028	0.0171	0.0234	0.1156	0.0349	0.0963	0.0555	0.0023
13	rs2786706	45384603	0.9	0.0995502148251544	0.98	0.18597139562509	0.336075863044282	0.567489030401633	0.0095	0.0035	0.0859	0.0198	0.048	0.0291	0.0224	0.0416	0.0022	0.047	0.041	0.1104	0.0021	0.046	0.0851	0.0284	0.0237	0.0044	0.0024	0.0173	0.0243	0.1157	0.0337	0.0932	0.0543	0.0021
13	rs965086	45389004	0.9	0.0995502148251544	0.98	0.18597139562509	0.317685533988418	0.581674842469676	0.0095	0.0034	0.086	0.0199	0.048	0.0291	0.0225	0.0418	0.0022	0.0469	0.041	0.1101	0.0021	0.0461	0.0853	0.0284	0.0239	0.0044	0.0024	0.0172	0.0244	0.1157	0.0335	0.0929	0.0542	0.0021
13	rs76527290	45391797	0.9	0.0995502148251544	0.97	0.212655582583661	0.344818160740165	0.582671013901817	0.0095	0.0032	0.0863	0.0199	0.0481	0.0293	0.0225	0.0418	0.0022	0.0469	0.041	0.1099	0.0021	0.0462	0.0852	0.0286	0.024	0.0043	0.0024	0.0173	0.0245	0.1157	0.0333	0.0927	0.0541	0.0021
13	rs2786709	45392171	0.9	0.0995502148251544	0.97	0.212655582583661	0.338925102807664	0.572302674728088	0.0095	0.0032	0.0863	0.02	0.0481	0.0294	0.0226	0.0415	0.0022	0.0469	0.041	0.1098	0.0021	0.0462	0.0852	0.0286	0.0241	0.0043	0.0024	0.0173	0.0245	0.1158	0.0333	0.0927	0.0541	0.0021
13	rs11843484	45392378	0.9	0.0995502148251544	0.97	0.212655582583661	0.357668750671752	0.558173275685782	0.0095	0.0032	0.0864	0.02	0.048	0.0293	0.0226	0.0415	0.0024	0.0469	0.041	0.1099	0.0021	0.0462	0.0852	0.0286	0.0241	0.0043	0.0024	0.0173	0.0244	0.1158	0.0333	0.0927	0.0541	0.0021
13	rs9533978	45399087	0.9	0.0995502148251544	0.97	0.212655582583661	0.352404065853382	0.592941069461139	0.009	0.0033	0.0888	0.0193	0.048	0.0291	0.0228	0.0417	0.0024	0.0461	0.0407	0.1102	0.0021	0.0464	0.0851	0.0281	0.0249	0.0041	0.0024	0.0173	0.025	0.1155	0.0318	0.0936	0.0535	0.0022
13	rs35445255	45400755	0.9	0.0995502148251544	0.97	0.212655582583661	0.350710945684395	0.594513888478932	0.009	0.0033	0.0888	0.0193	0.0479	0.0291	0.0227	0.0416	0.0024	0.046	0.0406	0.1101	0.0021	0.0463	0.085	0.0281	0.0249	0.0041	0.0024	0.0173	0.025	0.1156	0.0318	0.094	0.0536	0.0022
13	rs9590859	45402810	0.9	0.0995502148251544	0.97	0.212655582583661	0.364050098526093	0.608569959893126	0.009	0.0033	0.0889	0.0193	0.0479	0.0291	0.0228	0.0416	0.0023	0.046	0.0406	0.11	0.0021	0.0463	0.085	0.0281	0.0249	0.0041	0.0024	0.0173	0.025	0.1156	0.0318	0.094	0.0535	0.0022
13	rs9533984	45408789	0.91	0.0827439743829911	0.97	0.212655582583661	0.274348336240919	0.808058730682054	0.0074	0.0034	0.0891	0.0195	0.0475	0.0291	0.0233	0.0418	0.0021	0.0458	0.0416	0.1086	0.0021	0.0464	0.0846	0.0283	0.0254	0.004	0.0024	0.0175	0.0251	0.1163	0.0319	0.094	0.0533	0.0023
13	rs75392324	45411025	0.91	0.0827439743829911	0.97	0.212655582583661	0.269451229269325	0.830655405809452	0.0074	0.0035	0.0892	0.0194	0.0476	0.0289	0.0233	0.0418	0.0021	0.046	0.0417	0.1084	0.0021	0.0465	0.0847	0.0281	0.0254	0.0041	0.0024	0.0176	0.0254	0.1161	0.0319	0.0938	0.0531	0.0023
13	rs7995491	45411795	0.91	0.0827439743829911	0.97	0.212655582583661	0.265786859663126	0.813426970307083	0.0074	0.0035	0.0892	0.0194	0.0476	0.0289	0.0233	0.0418	0.0021	0.046	0.0417	0.1084	0.0021	0.0465	0.0847	0.0281	0.0254	0.0041	0.0024	0.0176	0.0254	0.1161	0.0319	0.0938	0.0531	0.0023
13	rs914873	45415868	0.91	0.0827439743829911	0.97	0.212655582583661	0.261832716408206	0.835282977787992	0.0073	0.0035	0.089	0.0194	0.0477	0.0289	0.0233	0.0418	0.0021	0.0461	0.042	0.1083	0.0021	0.0465	0.0844	0.0281	0.0254	0.004	0.0023	0.0177	0.0254	0.1161	0.0319	0.0937	0.0534	0.0023
13	rs28459441	45426922	0.92	0.0682081798453755	0.97	0.212655582583661	0.292967311016749	0.879507894959757	0.0074	0.0035	0.0892	0.0197	0.0476	0.0288	0.0233	0.0416	0.002	0.046	0.0422	0.1077	0.0022	0.0465	0.0837	0.0284	0.0256	0.004	0.0022	0.018	0.0255	0.1156	0.0316	0.0943	0.0535	0.0022
13	rs55751224	45427650	0.92	0.0682081798453755	0.97	0.212655582583661	0.257058534489753	0.824185860337714	0.0075	0.0035	0.0892	0.0198	0.0476	0.0288	0.0233	0.0407	0.002	0.046	0.0423	0.108	0.0023	0.0466	0.0836	0.0285	0.0256	0.004	0.0024	0.0181	0.0255	0.1155	0.0316	0.0944	0.0534	0.0023
13	rs80221514	45428410	0.92	0.0682081798453755	0.97	0.212655582583661	0.358951083801305	0.765085403481395	0.0076	0.0035	0.0895	0.0197	0.0475	0.0287	0.0231	0.0408	0.002	0.0459	0.0423	0.108	0.0024	0.0467	0.0834	0.0284	0.0256	0.0041	0.0024	0.0181	0.0254	0.1155	0.0315	0.0946	0.0533	0.0023
13	rs9562578	45433561	0.94	0.0451461751884772	0.97	0.212655582583661	0.296101846107845	0.539237046603799	0.0085	0.0034	0.0921	0.0196	0.0466	0.0283	0.0225	0.0414	0.0021	0.0447	0.043	0.1087	0.0028	0.0474	0.0805	0.0275	0.0258	0.0044	0.0025	0.019	0.025	0.1148	0.0309	0.0968	0.0518	0.0025
13	rs57014389	45439778	0.94	0.0451461751884772	0.97	0.212655582583661	0.445740095266001	0.320924657666739	0.0095	0.0037	0.0957	0.019	0.044	0.0265	0.0213	0.0422	0.0028	0.0425	0.0432	0.109	0.0034	0.0486	0.0785	0.0259	0.0251	0.0057	0.003	0.0204	0.0232	0.1144	0.0295	0.1013	0.0508	0.0032
13	rs4941519	45442294	0.93	0.0557421353933153	0.97	0.212655582583661	0.557395375089847	0.279318783831548	0.0098	0.0042	0.0986	0.0176	0.0419	0.0253	0.0206	0.0423	0.0031	0.0413	0.0436	0.1075	0.0036	0.0493	0.0784	0.0255	0.0242	0.0064	0.003	0.0212	0.0227	0.1171	0.0291	0.1029	0.0497	0.0034
13	rs7327711	45442652	0.92	0.0682081798453755	0.97	0.212655582583661	0.620246494479851	0.422670167038605	0.0098	0.0042	0.099	0.0179	0.0413	0.025	0.0204	0.0422	0.003	0.0409	0.0434	0.1074	0.0036	0.0497	0.0786	0.0253	0.0243	0.0065	0.0029	0.0213	0.0226	0.1179	0.0287	0.1031	0.0497	0.0034
13	rs9533986	45445171	0.92	0.0682081798453755	0.98	0.18597139562509	0.555272530985793	0.354535666146967	0.0098	0.0043	0.0999	0.0179	0.041	0.0249	0.0204	0.0423	0.003	0.0406	0.0433	0.1075	0.0036	0.0501	0.0786	0.0249	0.0243	0.0067	0.0029	0.0214	0.0224	0.118	0.0288	0.1031	0.0497	0.0034
13	rs76872995	45446179	0.92	0.0682081798453755	0.97	0.212655582583661	0.565055703511878	0.313911172123959	0.0098	0.0043	0.0999	0.0179	0.0411	0.0249	0.0203	0.0423	0.003	0.0406	0.0434	0.1073	0.0036	0.0502	0.0787	0.0249	0.0243	0.0067	0.0029	0.0214	0.0225	0.1181	0.0288	0.1031	0.0497	0.0034
13	rs2325163	45447667	0.92	0.0682081798453755	0.97	0.212655582583661	0.550774130793835	0.251832600313911	0.0098	0.0043	0.1	0.0179	0.0411	0.0248	0.0202	0.0423	0.003	0.0406	0.0434	0.1074	0.0036	0.0502	0.0787	0.0248	0.0242	0.0067	0.0029	0.0215	0.0224	0.1182	0.0288	0.103	0.0497	0.0034
13	rs36117891	45450915	0.92	0.0682081798453755	0.96	0.241969076141015	0.557461775257881	0.237102350661469	0.0097	0.0043	0.1002	0.018	0.0409	0.0247	0.02	0.0423	0.0029	0.0406	0.0435	0.1074	0.0036	0.0501	0.0787	0.0247	0.0241	0.0067	0.0029	0.0215	0.0224	0.1187	0.0288	0.1033	0.0494	0.0033
13	rs34586351	45454887	0.92	0.0682081798453755	0.96	0.241969076141015	0.559788119531815	0.236549984969912	0.0098	0.0042	0.1007	0.0181	0.0408	0.0246	0.0198	0.0421	0.003	0.0403	0.0436	0.1073	0.0036	0.05	0.0787	0.0247	0.024	0.0067	0.0029	0.0215	0.0221	0.1191	0.0288	0.1037	0.0494	0.0033
13	rs4942373	45459178	0.92	0.0682081798453755	0.96	0.241969076141015	0.557461775257881	0.215979896308117	0.0098	0.0042	0.1008	0.0182	0.0405	0.0245	0.0194	0.0421	0.003	0.0402	0.0437	0.1072	0.0036	0.05	0.0786	0.0246	0.0238	0.0067	0.0029	0.0215	0.0221	0.1198	0.0288	0.1042	0.0492	0.0033
13	rs76490287	45460401	0.92	0.0682081798453755	0.96	0.241969076141015	0.548860933203448	0.201039732629142	0.0098	0.0042	0.1008	0.0182	0.0405	0.0245	0.0194	0.0421	0.003	0.0402	0.0438	0.1072	0.0036	0.0501	0.0786	0.0246	0.0238	0.0067	0.0029	0.0215	0.0219	0.1199	0.0288	0.1043	0.0493	0.0033
13	rs10492742	45464857	0.92	0.0682081798453755	0.95	0.274028283204826	0.509540113977568	0.173757448789393	0.0098	0.0042	0.1009	0.0182	0.0408	0.0242	0.0194	0.042	0.003	0.0402	0.0438	0.1073	0.0037	0.05	0.0781	0.0245	0.0236	0.0067	0.0029	0.0215	0.0218	0.1202	0.0288	0.1047	0.0493	0.0033
13	rs9567500	45469830	0.92	0.0682081798453755	0.94	0.308944172156586	0.3872556904667	0.1279051719469	0.0099	0.0042	0.1007	0.018	0.0411	0.0241	0.0199	0.0415	0.003	0.0402	0.0439	0.1075	0.0037	0.05	0.079	0.0244	0.0232	0.0066	0.003	0.0214	0.0219	0.1203	0.0288	0.1041	0.0494	0.0033
13	rs2146696	45470655	0.92	0.0682081798453755	0.94	0.308944172156586	0.374795818902412	0.112909624649044	0.0099	0.0043	0.101	0.0179	0.0414	0.024	0.0198	0.0416	0.003	0.04	0.044	0.1074	0.0037	0.05	0.079	0.0243	0.023	0.0067	0.003	0.0215	0.0218	0.12	0.0289	0.1038	0.0499	0.0033
13	rs138485673	45470658	0.92	0.0682081798453755	0.92	0.387761932740255	0.374905175203892	0.112314398867816	0.0099	0.0043	0.101	0.0179	0.0414	0.024	0.0198	0.0416	0.003	0.04	0.044	0.1074	0.0037	0.05	0.079	0.0243	0.023	0.0067	0.003	0.0215	0.0218	0.12	0.0289	0.1038	0.0499	0.0033
13	rs74073229	45471006	0.92	0.0682081798453755	0.92	0.387761932740255	0.378632950329347	0.126836312387972	0.0099	0.0043	0.101	0.0179	0.0414	0.024	0.0198	0.0416	0.003	0.0401	0.044	0.1073	0.0037	0.05	0.079	0.0242	0.023	0.0067	0.003	0.0215	0.0218	0.12	0.0289	0.1037	0.05	0.0033
13	rs1413081	45473004	0.92	0.0682081798453755	0.92	0.387761932740255	0.385922708734486	0.104521524556956	0.0099	0.0043	0.1012	0.0178	0.0414	0.0238	0.0198	0.0414	0.0031	0.0398	0.0439	0.107	0.0039	0.0501	0.0787	0.024	0.0229	0.0069	0.0031	0.0215	0.0221	0.1207	0.0288	0.1034	0.0502	0.0034
13	rs7319284	45474982	0.92	0.0682081798453755	0.92	0.387761932740255	0.380118297955414	0.114103670437991	0.01	0.0044	0.1012	0.0176	0.0414	0.0232	0.0195	0.0414	0.0031	0.0395	0.044	0.1065	0.0039	0.0503	0.0794	0.0237	0.0228	0.0072	0.0032	0.0217	0.0223	0.1208	0.029	0.103	0.0506	0.0036
13	rs73179635	45475831	0.92	0.0682081798453755	0.92	0.387761932740255	0.395864272898959	0.138040127935072	0.01	0.0044	0.1012	0.0175	0.0414	0.023	0.0194	0.0414	0.0031	0.0396	0.044	0.1066	0.0039	0.0503	0.0795	0.0236	0.0227	0.0072	0.0032	0.0217	0.0223	0.1209	0.0291	0.103	0.0505	0.0035
13	rs35806407	45475967	0.92	0.0682081798453755	0.92	0.387761932740255	0.396651606668855	0.141265183652703	0.01	0.0044	0.1012	0.0175	0.0414	0.023	0.0194	0.0414	0.0031	0.0396	0.044	0.1066	0.0039	0.0503	0.0796	0.0236	0.0227	0.0072	0.0032	0.0217	0.0223	0.1209	0.0291	0.103	0.0505	0.0035
13	rs6561193	45476551	0.92	0.0682081798453755	0.92	0.387761932740255	0.395920484887935	0.117282286432709	0.0101	0.0044	0.101	0.0172	0.0412	0.0218	0.0188	0.0418	0.0029	0.0398	0.0444	0.1071	0.004	0.0504	0.0802	0.023	0.0221	0.0075	0.0034	0.022	0.0222	0.1215	0.0296	0.1026	0.0504	0.0038
13	rs6561194	45476808	0.91	0.0827439743829911	0.92	0.387761932740255	0.418148714217297	0.100747415459412	0.0102	0.0043	0.1007	0.017	0.041	0.0216	0.0185	0.042	0.0029	0.0399	0.0445	0.1073	0.004	0.0505	0.0806	0.0227	0.0217	0.0077	0.0034	0.022	0.0222	0.122	0.0298	0.1026	0.0503	0.0038
13	rs117456841	45477111	0.91	0.0827439743829911	0.92	0.387761932740255	0.431776561574	0.0986382017012408	0.0101	0.0044	0.1005	0.0167	0.041	0.0212	0.0181	0.0424	0.0029	0.0399	0.0448	0.1075	0.004	0.0507	0.0807	0.0225	0.0214	0.0078	0.0034	0.0221	0.022	0.1223	0.0301	0.1025	0.0505	0.0039
13	rs12865097	45477410	0.91	0.0827439743829911	0.92	0.387761932740255	0.444548244245943	0.105846842146596	0.0099	0.0044	0.1005	0.0164	0.041	0.021	0.0177	0.0427	0.0031	0.0399	0.0451	0.1077	0.004	0.0508	0.0811	0.0223	0.0213	0.008	0.0034	0.0221	0.0218	0.1222	0.0302	0.1023	0.0504	0.0041
13	rs9534004	45478112	0.9	0.0995502148251544	0.93	0.346822133743557	0.440685584374926	0.114189142361528	0.01	0.0044	0.0996	0.0161	0.0414	0.0204	0.0171	0.0428	0.0033	0.0398	0.0455	0.1078	0.0039	0.0506	0.0821	0.0221	0.0208	0.0082	0.0033	0.0222	0.0214	0.123	0.0306	0.102	0.0506	0.0043
13	rs9534005	45479769	0.9	0.0995502148251544	0.93	0.346822133743557	0.46849923653444	0.101563281012399	0.0101	0.0044	0.0994	0.0159	0.0415	0.02	0.0167	0.0432	0.0034	0.0397	0.0465	0.1079	0.0038	0.0506	0.0827	0.0216	0.0205	0.0084	0.0032	0.0223	0.0212	0.1233	0.0306	0.1018	0.0502	0.0045
13	rs78415278	45480793	0.9	0.0995502148251544	0.93	0.346822133743557	0.476413854845358	0.101890344209039	0.0101	0.0044	0.0994	0.0159	0.0416	0.02	0.0167	0.0432	0.0034	0.0398	0.0465	0.1079	0.0038	0.0506	0.0827	0.0216	0.0205	0.0084	0.0032	0.0223	0.0212	0.1233	0.0306	0.1017	0.0502	0.0045
13	rs17581671	45491572	0.9	0.0995502148251544	0.93	0.346822133743557	0.539538194203618	0.0924949556582326	0.0102	0.0043	0.099	0.0157	0.0422	0.0198	0.0166	0.0432	0.0034	0.0398	0.047	0.1082	0.0033	0.0512	0.0826	0.0214	0.0205	0.0084	0.0032	0.0227	0.0211	0.1233	0.0307	0.1011	0.0501	0.0046
13	rs75276039	45495991	0.89	0.118826527661215	0.93	0.346822133743557	0.591875247160932	0.102135909969483	0.0103	0.0043	0.0991	0.0156	0.0424	0.0198	0.0166	0.0432	0.0034	0.0398	0.0472	0.1085	0.0031	0.0515	0.0827	0.0213	0.0206	0.0085	0.0033	0.0227	0.0207	0.1229	0.0308	0.1008	0.05	0.0047
13	rs4942379	45496559	0.89	0.118826527661215	0.93	0.346822133743557	0.601745817513167	0.0845243513721715	0.0104	0.0043	0.0991	0.0156	0.0424	0.0198	0.0166	0.0433	0.0034	0.0398	0.0472	0.1084	0.0031	0.0514	0.0827	0.0213	0.0206	0.0085	0.0033	0.0228	0.0207	0.1229	0.0308	0.1008	0.0501	0.0047
13	rs74622785	45499974	0.89	0.118826527661215	0.93	0.346822133743557	0.60339824445182	0.0850569180940905	0.0104	0.0043	0.0991	0.0156	0.0425	0.0198	0.0166	0.0433	0.0034	0.0398	0.0473	0.1084	0.0031	0.0514	0.0827	0.0213	0.0206	0.0085	0.0033	0.0227	0.0207	0.1229	0.0308	0.1008	0.0501	0.0047
13	rs1177803	45503333	0.89	0.118826527661215	0.93	0.346822133743557	0.606156933457451	0.080312573535994	0.0104	0.0043	0.0992	0.0156	0.0425	0.0198	0.0165	0.0433	0.0034	0.0398	0.0473	0.1084	0.0031	0.0514	0.0827	0.0213	0.0206	0.0085	0.0033	0.0227	0.0207	0.1228	0.0308	0.1007	0.0501	0.0047
13	rs76528479	45506375	0.89	0.118826527661215	0.93	0.346822133743557	0.607607566791926	0.0807596632599338	0.0104	0.0043	0.0992	0.0156	0.0425	0.0197	0.0165	0.0433	0.0034	0.0399	0.0473	0.1084	0.0031	0.0514	0.0827	0.0213	0.0206	0.0085	0.0033	0.0227	0.0207	0.1228	0.0308	0.1007	0.0501	0.0047
13	rs76837171	45507659	0.89	0.118826527661215	0.93	0.346822133743557	0.609682670113442	0.0777247094247361	0.0104	0.0043	0.0992	0.0156	0.0425	0.0197	0.0165	0.0433	0.0034	0.0399	0.0473	0.1084	0.0031	0.0514	0.0827	0.0213	0.0206	0.0084	0.0033	0.0227	0.0207	0.1228	0.0308	0.1007	0.0501	0.0047
13	rs1175387	45516398	0.89	0.118826527661215	0.93	0.346822133743557	0.620595403540775	0.081581939666704	0.0104	0.0043	0.0994	0.0156	0.0425	0.0197	0.0164	0.0433	0.0034	0.0399	0.0473	0.1085	0.0031	0.0514	0.0828	0.0213	0.0206	0.0084	0.0033	0.0227	0.0207	0.1227	0.0309	0.1006	0.0501	0.0047
13	rs73480186	45527909	0.89	0.118826527661215	0.94	0.308944172156586	0.628925949838856	0.0825580642487778	0.0104	0.0043	0.0994	0.0156	0.0425	0.0196	0.0164	0.0433	0.0034	0.04	0.0473	0.1084	0.003	0.0514	0.0827	0.0213	0.0206	0.0084	0.0032	0.0227	0.0207	0.1226	0.0309	0.1005	0.0503	0.0047
13	rs117349163	45538904	0.89	0.118826527661215	0.94	0.308944172156586	0.63131543474248	0.0842965206494787	0.0104	0.0043	0.0995	0.0156	0.0426	0.0196	0.0163	0.0433	0.0034	0.04	0.0473	0.1084	0.003	0.0514	0.0828	0.0213	0.0206	0.0084	0.0032	0.0227	0.0207	0.1226	0.0309	0.1005	0.0503	0.0047
13	rs17334045	45569862	0.89	0.118826527661215	0.94	0.308944172156586	0.646165520254059	0.0855144735683938	0.0104	0.0043	0.0997	0.0156	0.0426	0.0196	0.0162	0.0433	0.0034	0.0401	0.0474	0.1085	0.003	0.0514	0.0829	0.0212	0.0206	0.0084	0.0032	0.0227	0.0207	0.1225	0.0309	0.1004	0.0501	0.0047
13	rs61947799	45576635	0.89	0.118826527661215	0.94	0.308944172156586	0.649581865074692	0.0862792547225027	0.0104	0.0043	0.0998	0.0156	0.0426	0.0196	0.0162	0.0433	0.0034	0.0401	0.0474	0.1085	0.003	0.0514	0.083	0.0212	0.0206	0.0084	0.0032	0.0227	0.0207	0.1225	0.031	0.1004	0.0501	0.0047
13	rs79359950	45587528	0.89	0.118826527661215	0.94	0.308944172156586	0.652934953966352	0.0830856120545748	0.0104	0.0043	0.0998	0.0156	0.0426	0.0195	0.0162	0.0433	0.0034	0.0401	0.0474	0.1085	0.003	0.0514	0.083	0.0212	0.0206	0.0084	0.0032	0.0227	0.0207	0.1225	0.031	0.1004	0.0501	0.0047
13	rs140588373	45589633	0.89	0.118826527661215	0.94	0.308944172156586	0.652792109907156	0.0828593539718707	0.0104	0.0043	0.0998	0.0156	0.0426	0.0195	0.0162	0.0433	0.0034	0.0401	0.0474	0.1086	0.003	0.0514	0.083	0.0212	0.0206	0.0084	0.0032	0.0227	0.0207	0.1225	0.031	0.1004	0.0501	0.0047
13	rs9526031	45595067	0.89	0.118826527661215	0.94	0.308944172156586	0.655508567935928	0.080312573535994	0.0104	0.0043	0.0999	0.0156	0.0425	0.0195	0.0162	0.0433	0.0034	0.0401	0.0474	0.1086	0.003	0.0514	0.083	0.0212	0.0206	0.0084	0.0032	0.0227	0.0207	0.1225	0.031	0.1003	0.05	0.0047
13	rs77624489	45596694	0.89	0.118826527661215	0.93	0.346822133743557	0.65858861267377	0.0838416024055683	0.0104	0.0043	0.0998	0.0156	0.0425	0.0195	0.0162	0.0433	0.0034	0.0401	0.0474	0.1088	0.003	0.0514	0.0828	0.0212	0.0206	0.0084	0.0032	0.0227	0.0207	0.1225	0.031	0.1004	0.05	0.0047
13	rs73181565	45614245	0.89	0.118826527661215	0.93	0.346822133743557	0.661244109802136	0.0810582822074278	0.0103	0.0043	0.0998	0.0156	0.0425	0.0195	0.0162	0.0433	0.0034	0.0401	0.0473	0.1089	0.0029	0.0514	0.0829	0.0212	0.0205	0.0085	0.0032	0.0226	0.0207	0.1226	0.031	0.1005	0.05	0.0047
13	rs17294691	45620771	0.9	0.0995502148251544	0.93	0.346822133743557	0.651863968814402	0.0764802456905709	0.0103	0.0043	0.1009	0.0153	0.0427	0.0192	0.0158	0.0434	0.0034	0.0401	0.0472	0.1096	0.0029	0.0522	0.0837	0.0207	0.0201	0.0082	0.0033	0.0224	0.0204	0.1223	0.0311	0.1004	0.0491	0.0048
13	rs75947775	45626168	0.9	0.0995502148251544	0.93	0.346822133743557	0.641339713224767	0.0707352835858344	0.0103	0.0043	0.1012	0.0151	0.0427	0.0191	0.016	0.0434	0.0035	0.0399	0.0471	0.1092	0.0029	0.053	0.0838	0.0206	0.02	0.0081	0.0034	0.022	0.0203	0.1221	0.0311	0.1003	0.0494	0.0049
13	rs1747108	45627149	0.9	0.0995502148251544	0.93	0.346822133743557	0.640560614240911	0.0664803359567681	0.0103	0.0044	0.1012	0.0151	0.0428	0.0191	0.016	0.0434	0.0035	0.0399	0.0471	0.1091	0.0029	0.0531	0.0838	0.0206	0.0199	0.0081	0.0034	0.022	0.0203	0.1221	0.0311	0.1003	0.0494	0.0049
13	rs11618616	45635321	0.9	0.0995502148251544	0.93	0.346822133743557	0.640135832834847	0.07655322193468	0.0104	0.0044	0.101	0.015	0.0428	0.0192	0.0161	0.0433	0.0036	0.0399	0.0473	0.1091	0.0029	0.0532	0.0839	0.0205	0.0199	0.0082	0.0034	0.0219	0.0202	0.122	0.0311	0.1	0.0493	0.005
13	rs6561201	45643125	0.88	0.140769569262351	0.91	0.431857736337621	1.26521712801216	0.14648136960889	0.0104	0.005	0.1005	0.0135	0.0454	0.0191	0.0162	0.0416	0.0044	0.0383	0.0491	0.1126	0.0034	0.0525	0.0855	0.0192	0.0185	0.0101	0.0042	0.0202	0.0186	0.1213	0.0318	0.098	0.0475	0.0071
13	rs117709386	45677108	0.88	0.140769569262351	0.91	0.431857736337621	1.52994681574832	0.194066926194425	0.0104	0.005	0.1005	0.0134	0.0456	0.0191	0.016	0.0416	0.0044	0.0382	0.0493	0.112	0.0035	0.0525	0.0862	0.019	0.0181	0.0103	0.0041	0.0201	0.0183	0.1213	0.0319	0.098	0.0473	0.0075
13	rs2025420	45685690	0.88	0.140769569262351	0.91	0.431857736337621	1.60224814097742	0.187382265027498	0.0104	0.005	0.1004	0.0134	0.0456	0.019	0.016	0.0417	0.0044	0.0382	0.0493	0.1119	0.0035	0.0525	0.0863	0.019	0.018	0.0103	0.0041	0.0201	0.0183	0.1214	0.0319	0.098	0.0473	0.0077
13	rs2025418	45685847	0.88	0.140769569262351	0.91	0.431857736337621	1.59105464351984	0.190354815795888	0.0104	0.005	0.1004	0.0134	0.0456	0.019	0.0159	0.0417	0.0044	0.0382	0.0493	0.1119	0.0035	0.0525	0.0863	0.019	0.0179	0.0103	0.0041	0.0201	0.0183	0.1217	0.0319	0.098	0.0473	0.0077
13	rs7987863	45694139	0.88	0.140769569262351	0.91	0.431857736337621	1.62761353177046	0.200098280091816	0.0104	0.005	0.1004	0.0134	0.0457	0.019	0.0159	0.0417	0.0044	0.0382	0.0493	0.1121	0.0035	0.0525	0.0864	0.0189	0.0178	0.0103	0.0041	0.0201	0.0182	0.1216	0.0319	0.0979	0.0473	0.0077
13	rs17295858	45696072	0.87	0.165571370278195	0.9	0.479198205640863	1.70360884336444	0.227114652465071	0.0105	0.0051	0.1002	0.0135	0.0459	0.019	0.0158	0.0418	0.0045	0.0382	0.0492	0.1122	0.0035	0.0524	0.0869	0.0187	0.0177	0.0104	0.0041	0.02	0.0181	0.1214	0.0318	0.0979	0.0472	0.0079
13	rs77853645	45697107	0.87	0.165571370278195	0.9	0.479198205640863	1.76419351641536	0.223418897183635	0.0105	0.0051	0.1003	0.0136	0.0459	0.019	0.0158	0.0418	0.0046	0.0382	0.0491	0.1124	0.0036	0.0525	0.087	0.0187	0.0177	0.0105	0.0041	0.0197	0.0179	0.1214	0.0317	0.098	0.0472	0.0079
13	rs9534034	45697136	0.87	0.165571370278195	0.9	0.479198205640863	1.76429989367599	0.223418897183635	0.0105	0.0051	0.1003	0.0136	0.0459	0.019	0.0158	0.0418	0.0046	0.0382	0.0491	0.1124	0.0036	0.0525	0.087	0.0187	0.0177	0.0105	0.0041	0.0197	0.0179	0.1214	0.0317	0.098	0.0472	0.0079
13	rs9595242	45701319	0.87	0.165571370278195	0.9	0.479198205640863	1.75866497522055	0.219311838498192	0.0105	0.0051	0.1003	0.0137	0.0459	0.019	0.0158	0.0417	0.0046	0.0382	0.0491	0.1124	0.0036	0.0524	0.0871	0.0187	0.0177	0.0105	0.0041	0.0197	0.0178	0.1214	0.0317	0.098	0.0473	0.008
13	rs79115038	45729241	0.87	0.165571370278195	0.9	0.479198205640863	1.79278218317635	0.224938286978408	0.0105	0.0051	0.1003	0.0137	0.0459	0.0189	0.0158	0.0417	0.0046	0.0381	0.0491	0.1126	0.0036	0.0524	0.0872	0.0187	0.0176	0.0105	0.0041	0.0197	0.0177	0.1214	0.0317	0.098	0.0472	0.008
13	rs78898854	45748590	0.87	0.165571370278195	0.9	0.479198205640863	1.80584907821184	0.231158818895089	0.0105	0.0051	0.1003	0.0137	0.0459	0.0189	0.0158	0.0417	0.0046	0.0381	0.049	0.1126	0.0036	0.0524	0.0873	0.0187	0.0176	0.0105	0.0041	0.0196	0.0177	0.1214	0.0317	0.0981	0.0472	0.008
13	rs12877778	45768777	0.87	0.165571370278195	0.9	0.479198205640863	1.81830370087455	0.233244511818629	0.0105	0.0051	0.1004	0.0137	0.0459	0.0189	0.0158	0.0416	0.0046	0.0381	0.049	0.1127	0.0036	0.0523	0.0874	0.0187	0.0176	0.0105	0.0041	0.0196	0.0176	0.1214	0.0316	0.0981	0.0471	0.008
13	rs6561211	45784496	0.87	0.165571370278195	0.9	0.479198205640863	1.83154208252555	0.235887693037499	0.0105	0.0051	0.1004	0.0137	0.0459	0.0189	0.0158	0.0416	0.0046	0.0381	0.049	0.1127	0.0036	0.0523	0.0874	0.0187	0.0176	0.0105	0.0041	0.0196	0.0176	0.1214	0.0316	0.0981	0.0471	0.008
13	rs61949179	45785127	0.87	0.165571370278195	0.9	0.479198205640863	1.83164984701548	0.235556771106777	0.0105	0.0051	0.1004	0.0137	0.0459	0.0189	0.0158	0.0416	0.0046	0.0381	0.049	0.1127	0.0036	0.0523	0.0874	0.0187	0.0176	0.0105	0.0041	0.0196	0.0176	0.1214	0.0316	0.0981	0.0471	0.008
13	rs73183405	45788257	0.87	0.165571370278195	0.9	0.479198205640863	1.83143432021577	0.236770881567235	0.0105	0.0051	0.1004	0.0137	0.0459	0.0189	0.0158	0.0416	0.0046	0.0381	0.049	0.1128	0.0036	0.0523	0.0874	0.0187	0.0176	0.0105	0.0041	0.0196	0.0176	0.1214	0.0316	0.0981	0.0471	0.008
13	rs147245959	45802771	0.87	0.165571370278195	0.9	0.479198205640863	1.98894270864793	0.278388442716817	0.0104	0.0052	0.1005	0.0135	0.046	0.0188	0.0158	0.0416	0.0047	0.0379	0.0489	0.1129	0.0038	0.0521	0.088	0.0187	0.0173	0.0107	0.004	0.0195	0.0174	0.1216	0.0315	0.0985	0.0466	0.0082
13	rs9526053	45808384	0.87	0.165571370278195	0.9	0.479198205640863	2.0204992889866	0.2887917581057	0.0104	0.0052	0.1006	0.0134	0.046	0.0187	0.0157	0.0416	0.0047	0.0379	0.0489	0.113	0.0038	0.0521	0.0882	0.0187	0.0171	0.0107	0.004	0.0195	0.0174	0.1217	0.0315	0.0988	0.0466	0.0083
13	rs77872963	45810159	0.87	0.165571370278195	0.9	0.479198205640863	2.024511250509	0.287382279670815	0.0104	0.0052	0.1006	0.0134	0.046	0.0187	0.0157	0.0416	0.0047	0.0379	0.0489	0.113	0.0038	0.0521	0.0882	0.0187	0.0171	0.0107	0.004	0.0195	0.0174	0.1218	0.0315	0.0988	0.0466	0.0083
13	rs7982845	45826876	0.87	0.165571370278195	0.9	0.479198205640863	2.06668398731329	0.270634511739007	0.0104	0.0052	0.1007	0.0134	0.046	0.0187	0.0157	0.0416	0.0047	0.0378	0.0489	0.113	0.0038	0.0519	0.0882	0.0187	0.0171	0.0107	0.004	0.0195	0.0174	0.122	0.0315	0.0988	0.0466	0.0083
13	rs78003181	45828336	0.87	0.165571370278195	0.9	0.479198205640863	2.0664594991214	0.270749743764592	0.0104	0.0052	0.1007	0.0134	0.046	0.0187	0.0157	0.0416	0.0047	0.0378	0.0489	0.113	0.0038	0.0519	0.0882	0.0187	0.0171	0.0107	0.004	0.0195	0.0174	0.122	0.0315	0.0988	0.0465	0.0083
13	rs17066568	45839767	0.87	0.165571370278195	0.9	0.479198205640863	2.05300500046616	0.270864990982029	0.0104	0.0052	0.1007	0.0136	0.0459	0.0187	0.0157	0.0416	0.0047	0.0378	0.0489	0.113	0.0038	0.0519	0.0882	0.0187	0.0171	0.0107	0.004	0.0195	0.0174	0.122	0.0315	0.0988	0.0465	0.0083
13	rs9595285	45857379	0.87	0.165571370278195	0.89	0.529866637543626	1.66040444046181	0.176754473406879	0.0102	0.0051	0.1012	0.0136	0.046	0.0187	0.0157	0.0416	0.0043	0.038	0.049	0.1137	0.0036	0.0515	0.0886	0.0188	0.0167	0.0104	0.0038	0.0195	0.0174	0.1231	0.0311	0.0987	0.0464	0.0077
13	rs73183417	45862336	0.87	0.165571370278195	0.88	0.583941145430028	1.2552467990724	0.136026921577268	0.0101	0.0051	0.1015	0.0136	0.0459	0.0188	0.0158	0.0415	0.004	0.038	0.0474	0.1135	0.0035	0.0514	0.0956	0.0189	0.0167	0.0101	0.0037	0.0194	0.0173	0.1206	0.0307	0.0982	0.0459	0.0073
13	rs6561219	45866024	0.87	0.165571370278195	0.89	0.529866637543626	1.17301658557414	0.127014223747842	0.01	0.0051	0.1014	0.0136	0.0459	0.0188	0.0158	0.0414	0.004	0.0381	0.0462	0.1134	0.0035	0.0514	0.1004	0.0189	0.0167	0.01	0.0036	0.0193	0.0173	0.1187	0.0304	0.0979	0.0455	0.0071
13	rs9595290	45879770	0.87	0.165571370278195	0.89	0.529866637543626	1.17750252518351	0.123914232541766	0.0101	0.005	0.1015	0.0136	0.0459	0.0188	0.0159	0.0414	0.004	0.038	0.0462	0.1134	0.0035	0.0514	0.1006	0.019	0.0167	0.01	0.0036	0.0193	0.0173	0.1184	0.0303	0.098	0.0454	0.0071
13	rs4942399	45886230	0.86	0.193417951625055	0.89	0.529866637543626	1.19827919451351	0.108600609017041	0.0102	0.0049	0.1022	0.0137	0.0463	0.0194	0.0163	0.0411	0.0039	0.0373	0.0463	0.1136	0.0034	0.0507	0.1018	0.0194	0.0168	0.01	0.0034	0.0195	0.0172	0.1187	0.03	0.0965	0.0448	0.007
13	rs7327574	45888418	0.86	0.193417951625055	0.89	0.529866637543626	1.11343141447043	0.103696486231095	0.0101	0.0048	0.1022	0.0137	0.0459	0.0193	0.0165	0.0408	0.0039	0.0381	0.0461	0.1138	0.0035	0.0505	0.1019	0.0193	0.0166	0.01	0.0033	0.0195	0.0172	0.1191	0.0295	0.0976	0.0444	0.0069
13	rs7334453	45892546	0.86	0.193417951625055	0.89	0.529866637543626	1.0568409232455	0.102873984975318	0.0101	0.0048	0.1021	0.0137	0.0458	0.0197	0.0165	0.0407	0.0037	0.0383	0.046	0.1142	0.0039	0.0504	0.1018	0.0194	0.0166	0.01	0.0032	0.0196	0.0171	0.1188	0.0293	0.0981	0.0439	0.0068
13	rs74070632	45898136	0.86	0.193417951625055	0.89	0.529866637543626	1.07471882017995	0.0507171370080232	0.0093	0.0047	0.1028	0.0138	0.0456	0.0198	0.0165	0.0403	0.0034	0.0398	0.0453	0.1148	0.0039	0.0505	0.1026	0.0199	0.016	0.0095	0.0029	0.0194	0.0171	0.1204	0.0278	0.0984	0.0432	0.0068
13	rs7323755	45900267	0.86	0.193417951625055	0.89	0.529866637543626	1.0775479815528	0.0404895755339638	0.0091	0.0047	0.1028	0.0138	0.0455	0.0201	0.0165	0.0402	0.0033	0.0399	0.0453	0.115	0.0038	0.0501	0.1034	0.0199	0.016	0.0093	0.0027	0.0194	0.0171	0.1206	0.0277	0.0984	0.0431	0.0068
13	rs9595303	45901354	0.86	0.193417951625055	0.89	0.529866637543626	1.06818780912752	0.0365824192326618	0.0091	0.0047	0.1028	0.0139	0.0455	0.0203	0.0165	0.0403	0.0033	0.0399	0.0452	0.1149	0.0037	0.0499	0.1036	0.02	0.016	0.0092	0.0027	0.0194	0.0172	0.1207	0.0276	0.0984	0.0431	0.0067
13	rs11617424	45904894	0.86	0.193417951625055	0.9	0.479198205640863	1.11594191709849	0.0318542192161454	0.0091	0.0046	0.1028	0.014	0.0458	0.0205	0.0165	0.0403	0.0032	0.0399	0.0452	0.1149	0.0036	0.0495	0.1041	0.02	0.0158	0.0092	0.0026	0.0194	0.0173	0.1209	0.0273	0.0984	0.043	0.0067
13	rs79208961	45908973	0.86	0.193417951625055	0.89	0.529866637543626	1.12231788185398	0.0292679414373405	0.0092	0.0047	0.1029	0.0141	0.0458	0.0204	0.0165	0.0403	0.0031	0.0399	0.0451	0.1148	0.0035	0.0495	0.1042	0.0201	0.0157	0.0092	0.0025	0.0194	0.0174	0.121	0.0272	0.0984	0.043	0.0066
13	rs2234216	45914957	0.86	0.193417951625055	0.89	0.529866637543626	1.14424843974503	0.0315068144255003	0.0093	0.0047	0.1029	0.0141	0.0458	0.0204	0.0165	0.0404	0.0031	0.0399	0.0451	0.1149	0.0034	0.0495	0.1043	0.0201	0.0157	0.0091	0.0025	0.0194	0.0174	0.1212	0.0272	0.0983	0.043	0.0066
13	rs73183435	45931369	0.86	0.193417951625055	0.89	0.529866637543626	1.11863422982739	0.0306216004320394	0.0094	0.0047	0.103	0.0142	0.0458	0.0204	0.0166	0.0402	0.0029	0.0399	0.0449	0.1148	0.0034	0.0491	0.1045	0.0203	0.0158	0.0091	0.0025	0.0193	0.0175	0.1215	0.0271	0.0983	0.0429	0.0066
13	rs3088032	45942912	0.86	0.193417951625055	0.89	0.529866637543626	1.11701853343198	0.0315068144255003	0.0095	0.0047	0.103	0.0142	0.0457	0.0204	0.0167	0.0402	0.0029	0.0399	0.0448	0.1148	0.0034	0.0491	0.1045	0.0203	0.0158	0.0091	0.0025	0.0193	0.0176	0.1215	0.0271	0.0983	0.0429	0.0066
13	rs9534116	45947696	0.86	0.193417951625055	0.89	0.529866637543626	1.1205203789034	0.032353566009896	0.0095	0.0047	0.103	0.0142	0.0457	0.0204	0.0167	0.0402	0.0029	0.0399	0.0448	0.1147	0.0034	0.0491	0.1046	0.0204	0.0158	0.0091	0.0025	0.0193	0.0176	0.1215	0.0271	0.0983	0.0429	0.0066
13	rs78208964	45948002	0.86	0.193417951625055	0.89	0.529866637543626	1.11980169741585	0.0324036979654317	0.0095	0.0047	0.103	0.0142	0.0457	0.0204	0.0167	0.0402	0.0029	0.0399	0.0448	0.1147	0.0034	0.049	0.1046	0.0204	0.0158	0.0091	0.0025	0.0193	0.0176	0.1215	0.0271	0.0983	0.0429	0.0066
13	rs7329680	45958864	0.85	0.2244882202137	0.89	0.529866637543626	1.0991288240579	0.0384593419743083	0.0096	0.0047	0.1034	0.0143	0.0457	0.0203	0.0167	0.0402	0.0029	0.0396	0.0448	0.1148	0.0034	0.0488	0.1044	0.0204	0.0158	0.0091	0.0025	0.0192	0.0176	0.1215	0.0271	0.0984	0.043	0.0066
13	rs116417937	45959284	0.85	0.2244882202137	0.89	0.529866637543626	1.09877220239395	0.0383509435708614	0.0096	0.0047	0.1034	0.0143	0.0457	0.0203	0.0167	0.0402	0.0029	0.0396	0.0448	0.1148	0.0034	0.0488	0.1044	0.0204	0.0158	0.0091	0.0025	0.0192	0.0176	0.1215	0.0271	0.0984	0.043	0.0066
13	rs9526065	45966083	0.85	0.2244882202137	0.89	0.529866637543626	1.11352103663614	0.0392767337028858	0.0096	0.0047	0.1034	0.0143	0.0457	0.0203	0.0167	0.0401	0.0029	0.0396	0.0448	0.1148	0.0034	0.0488	0.1044	0.0204	0.0157	0.0092	0.0025	0.0192	0.0176	0.1215	0.0271	0.0984	0.043	0.0066
13	rs75330252	45970108	0.85	0.2244882202137	0.89	0.529866637543626	1.12267751939945	0.0332106743263381	0.0096	0.0047	0.1034	0.0143	0.0456	0.0206	0.0167	0.0402	0.0029	0.0394	0.0455	0.1148	0.0033	0.0486	0.1044	0.0204	0.0157	0.0092	0.0025	0.0192	0.0176	0.1214	0.0271	0.0984	0.0429	0.0065
13	rs75683787	45971120	0.85	0.2244882202137	0.89	0.529866637543626	1.12213808019675	0.0324538657468023	0.0096	0.0047	0.1034	0.0143	0.0455	0.0206	0.0167	0.0402	0.0029	0.0393	0.0457	0.1147	0.0033	0.0486	0.1044	0.0204	0.0157	0.0092	0.0025	0.0192	0.0176	0.1214	0.0271	0.0984	0.0429	0.0065
13	rs75119407	45973271	0.85	0.2244882202137	0.89	0.529866637543626	1.11800579341708	0.0327556241814075	0.0096	0.0047	0.1034	0.0143	0.0455	0.0206	0.0167	0.0401	0.0029	0.0393	0.0457	0.1147	0.0033	0.0486	0.1044	0.0204	0.0157	0.0092	0.0025	0.0192	0.0176	0.1214	0.0271	0.0984	0.0429	0.0065
13	rs61955111	45996706	0.85	0.2244882202137	0.88	0.583941145430028	0.99972783767694	0.0490731513813373	0.0094	0.0048	0.1034	0.0144	0.0449	0.0204	0.0165	0.0397	0.003	0.039	0.0449	0.1146	0.0035	0.0485	0.1062	0.0205	0.0156	0.009	0.0025	0.0198	0.018	0.1218	0.0271	0.0988	0.042	0.0065
13	rs9526077	46013945	0.85	0.2244882202137	0.88	0.583941145430028	0.9384761337451	0.0559815651319115	0.0093	0.0049	0.1038	0.0146	0.0449	0.0203	0.0167	0.0396	0.003	0.0389	0.045	0.1145	0.0035	0.0484	0.1062	0.0207	0.0156	0.0088	0.0025	0.02	0.0184	0.1218	0.0272	0.098	0.0416	0.0065
13	rs55829994	46017206	0.85	0.2244882202137	0.88	0.583941145430028	0.882423129848504	0.0472743959780184	0.0088	0.005	0.1038	0.0145	0.0448	0.0204	0.0166	0.0394	0.003	0.0386	0.0451	0.1145	0.0034	0.0484	0.1064	0.0209	0.0156	0.0087	0.0024	0.0203	0.0186	0.1216	0.0272	0.0984	0.0417	0.0064
13	rs78995279	46018866	0.85	0.2244882202137	0.88	0.583941145430028	0.858845993824766	0.0469181924348077	0.0088	0.005	0.1038	0.0145	0.0448	0.0204	0.0166	0.0393	0.003	0.0384	0.0451	0.1145	0.0035	0.0484	0.1064	0.021	0.0157	0.0087	0.0024	0.0204	0.0187	0.1214	0.0272	0.0985	0.0417	0.0064
13	rs7995340	46022709	0.84	0.258953137461488	0.88	0.583941145430028	0.833073867480739	0.0478707019911049	0.0087	0.0051	0.1038	0.0144	0.0448	0.0204	0.0166	0.0392	0.003	0.0383	0.0452	0.1144	0.0035	0.0484	0.1065	0.0211	0.0157	0.0087	0.0024	0.0206	0.0188	0.1212	0.0272	0.0986	0.0418	0.0063
13	rs4942416	46033965	0.84	0.258953137461488	0.88	0.583941145430028	0.472785990758513	0.0150760480584709	0.0075	0.0051	0.1044	0.015	0.0455	0.0215	0.0176	0.0386	0.0026	0.0382	0.0462	0.1126	0.0035	0.0479	0.1062	0.0222	0.0158	0.0077	0.0023	0.0204	0.0191	0.1217	0.0271	0.0984	0.0419	0.0057
13	rs12866473	46037501	0.84	0.258953137461488	0.88	0.583941145430028	0.399131212605746	0.010204348519475	0.0073	0.0052	0.1049	0.0152	0.0457	0.0217	0.0175	0.0387	0.0024	0.0383	0.0469	0.1123	0.0035	0.0479	0.1055	0.0224	0.0157	0.0074	0.0022	0.0204	0.0192	0.1219	0.0273	0.0981	0.0418	0.0054
13	rs11619408	46039407	0.84	0.258953137461488	0.88	0.583941145430028	0.386200221381087	0.00980913898164545	0.0071	0.0054	0.1052	0.0153	0.0458	0.0217	0.0175	0.0388	0.0023	0.0385	0.0471	0.1121	0.0034	0.0479	0.1051	0.0226	0.0157	0.0072	0.0022	0.0203	0.0193	0.122	0.0276	0.0979	0.0417	0.0052
13	rs1952101	46044874	0.84	0.258953137461488	0.88	0.583941145430028	0.400826310711603	0.0094493333285935	0.0072	0.0054	0.1054	0.0151	0.046	0.0217	0.0175	0.039	0.0022	0.0387	0.0473	0.1119	0.0035	0.0479	0.1045	0.0227	0.0152	0.0071	0.0022	0.0203	0.0193	0.1223	0.0279	0.0979	0.0416	0.0052
13	rs113753087	46045258	0.84	0.258953137461488	0.88	0.583941145430028	0.397496052946158	0.00953175162733542	0.0072	0.0054	0.1054	0.0151	0.046	0.0217	0.0175	0.039	0.0022	0.0387	0.0473	0.1119	0.0035	0.0478	0.1045	0.0227	0.0152	0.0071	0.0022	0.0203	0.0193	0.1223	0.0279	0.0979	0.0416	0.0051
13	rs74327720	46051356	0.84	0.258953137461488	0.88	0.583941145430028	0.392946793862167	0.010347434181497	0.0071	0.0054	0.1054	0.0152	0.046	0.0217	0.0175	0.0391	0.0022	0.0385	0.0472	0.1119	0.0035	0.0478	0.1046	0.0227	0.0153	0.0071	0.0022	0.0203	0.0193	0.1224	0.0278	0.0978	0.0417	0.0051
13	rs1359545	46053593	0.84	0.258953137461488	0.88	0.583941145430028	0.390933378941893	0.0105784919877898	0.0071	0.0054	0.1054	0.0152	0.046	0.0218	0.0175	0.0391	0.0022	0.0385	0.0471	0.1119	0.0035	0.0478	0.1046	0.0227	0.0153	0.0071	0.0022	0.0203	0.0193	0.1225	0.0278	0.0978	0.0417	0.0051
13	rs12583793	46057286	0.84	0.258953137461488	0.9	0.479198205640863	0.390319210634064	0.0111377005746952	0.0071	0.0054	0.1054	0.0152	0.046	0.0218	0.0175	0.0391	0.0022	0.0384	0.0471	0.1119	0.0035	0.0477	0.1046	0.0228	0.0153	0.0071	0.0022	0.0204	0.0193	0.1225	0.0278	0.0977	0.0418	0.0051
13	rs9595328	46061156	0.84	0.258953137461488	0.9	0.479198205640863	0.390095997664221	0.011803530965863	0.0071	0.0054	0.1054	0.0152	0.046	0.0219	0.0175	0.0391	0.0022	0.0384	0.0471	0.1119	0.0035	0.0476	0.1046	0.0228	0.0153	0.0071	0.0021	0.0204	0.0193	0.1225	0.0278	0.0977	0.0418	0.0051
13	rs75660847	46068153	0.84	0.258953137461488	0.92	0.387761932740255	0.392778809867938	0.0117421898049741	0.0071	0.0054	0.1054	0.0152	0.046	0.0219	0.0175	0.0391	0.0021	0.0384	0.0471	0.1119	0.0034	0.0476	0.1046	0.0228	0.0153	0.0071	0.0021	0.0204	0.0193	0.1225	0.0278	0.0977	0.0418	0.005
13	rs2985970	46085864	0.84	0.258953137461488	0.92	0.387761932740255	0.441456787161723	0.0146279588085182	0.007	0.0053	0.1055	0.0153	0.046	0.0219	0.0176	0.0393	0.0021	0.0384	0.0472	0.112	0.0033	0.0474	0.1046	0.0231	0.0154	0.0072	0.0021	0.0204	0.0192	0.1225	0.0278	0.0978	0.0416	0.005
13	rs2985976	46088628	0.84	0.258953137461488	0.93	0.346822133743557	0.452563603233581	0.0156367713903019	0.007	0.0053	0.1055	0.0153	0.046	0.0219	0.0177	0.0394	0.002	0.0384	0.0473	0.112	0.0032	0.0473	0.1046	0.0232	0.0155	0.0072	0.0021	0.0204	0.0192	0.1225	0.0278	0.0978	0.0413	0.005
13	rs7333494	46089680	0.84	0.258953137461488	0.92	0.387761932740255	0.465144414364212	0.0149720453936491	0.007	0.0053	0.1055	0.0153	0.046	0.0219	0.0176	0.0395	0.002	0.0385	0.0473	0.112	0.0032	0.0473	0.1045	0.0232	0.0155	0.0072	0.0021	0.0204	0.0192	0.1225	0.0277	0.0978	0.0414	0.005
13	rs2985983	46098192	0.84	0.258953137461488	0.91	0.431857736337621	0.582351413806213	0.0251563994761228	0.0069	0.0053	0.1057	0.0154	0.0458	0.0222	0.0179	0.0397	0.002	0.0385	0.0472	0.112	0.003	0.0471	0.1042	0.0235	0.0156	0.0072	0.0019	0.0205	0.0191	0.1224	0.0278	0.0979	0.0412	0.0049
13	rs2274285	46103935	0.84	0.258953137461488	0.91	0.431857736337621	0.698630521664078	0.0150066731474359	0.0068	0.0053	0.1057	0.0153	0.0459	0.0222	0.0178	0.0398	0.0019	0.0386	0.0498	0.112	0.003	0.0471	0.1042	0.0235	0.0157	0.0073	0.0017	0.0204	0.019	0.1224	0.0278	0.0959	0.041	0.0049
13	rs62637564	46104849	0.84	0.258953137461488	0.91	0.431857736337621	0.644602430224959	0.015672154040168	0.0068	0.0054	0.1057	0.0154	0.0459	0.0222	0.0178	0.0397	0.0019	0.0386	0.0499	0.112	0.003	0.0471	0.1042	0.0235	0.0158	0.0072	0.0017	0.0205	0.019	0.1224	0.0277	0.0958	0.041	0.0047
13	rs3014898	46107177	0.84	0.258953137461488	0.91	0.431857736337621	0.621991939114887	0.0162436632140094	0.0068	0.0054	0.1057	0.0155	0.046	0.0222	0.0179	0.0396	0.0019	0.0386	0.0498	0.112	0.003	0.047	0.1042	0.0235	0.0159	0.0072	0.0017	0.0205	0.019	0.1224	0.0278	0.0958	0.041	0.0047
13	rs3014899	46107928	0.84	0.258953137461488	0.91	0.431857736337621	0.620386047309385	0.0153902037302699	0.0068	0.0054	0.1057	0.0155	0.046	0.0222	0.0179	0.0396	0.0019	0.0386	0.0498	0.112	0.003	0.047	0.1042	0.0235	0.0159	0.0072	0.0017	0.0205	0.019	0.1224	0.0278	0.0958	0.041	0.0047
13	rs41292933	46115693	0.83	0.29697514221559	0.9	0.479198205640863	0.548926853343169	0.0132915793851038	0.0064	0.0054	0.1067	0.0153	0.0462	0.0218	0.0179	0.0395	0.0017	0.0387	0.0503	0.1113	0.0032	0.0463	0.1037	0.0241	0.0164	0.0071	0.0016	0.0206	0.0193	0.122	0.0279	0.0966	0.0405	0.0045
13	rs1536207	46115731	0.83	0.29697514221559	0.9	0.479198205640863	0.55235983633485	0.0134551197944584	0.0064	0.0054	0.1067	0.0153	0.0462	0.0218	0.0179	0.0395	0.0017	0.0387	0.0503	0.1113	0.0032	0.0463	0.1037	0.0241	0.0164	0.0071	0.0016	0.0206	0.0193	0.122	0.0279	0.0966	0.0405	0.0045
13	rs3014909	46117835	0.83	0.29697514221559	0.9	0.479198205640863	0.596115820018459	0.0197250652650028	0.0063	0.0054	0.1059	0.0152	0.0458	0.0216	0.0177	0.04	0.0017	0.0395	0.0502	0.1117	0.0032	0.0459	0.1033	0.0245	0.0164	0.0071	0.0016	0.021	0.0193	0.1225	0.0277	0.0967	0.0403	0.0045
13	rs41292939	46124375	0.83	0.29697514221559	0.9	0.479198205640863	0.591056110710179	0.0213412895040986	0.0063	0.0054	0.1058	0.0151	0.0458	0.0215	0.0177	0.0401	0.0018	0.0398	0.0501	0.1113	0.0033	0.0457	0.1034	0.0247	0.0164	0.0071	0.0016	0.0211	0.0194	0.1227	0.0277	0.0965	0.0401	0.0045
13	rs79200009	46124833	0.83	0.29697514221559	0.9	0.479198205640863	0.592080113402297	0.0219632108936365	0.0063	0.0054	0.1058	0.0151	0.0458	0.0215	0.0177	0.0401	0.0018	0.0398	0.0501	0.1113	0.0033	0.0457	0.1034	0.0247	0.0164	0.0071	0.0016	0.0211	0.0194	0.1227	0.0277	0.0965	0.0401	0.0045
13	rs78600633	46127736	0.83	0.29697514221559	0.9	0.479198205640863	0.596047312519041	0.0224247463605548	0.0063	0.0054	0.1059	0.0151	0.0458	0.0215	0.0177	0.0401	0.0018	0.0398	0.0501	0.1112	0.0033	0.0456	0.1034	0.0247	0.0164	0.0071	0.0016	0.0211	0.0194	0.1227	0.0278	0.0965	0.04	0.0045
13	rs7996187	46130137	0.83	0.29697514221559	0.9	0.479198205640863	0.599477146592003	0.0227208493050022	0.0063	0.0054	0.106	0.0151	0.0458	0.0215	0.0177	0.0401	0.0018	0.0398	0.0501	0.1112	0.0033	0.0456	0.1034	0.0247	0.0165	0.0071	0.0016	0.0211	0.0194	0.1227	0.0278	0.0965	0.04	0.0045
13	rs2985935	46144208	0.83	0.29697514221559	0.9	0.479198205640863	0.612801428627499	0.0187076815394137	0.0063	0.0055	0.1065	0.0154	0.0464	0.0215	0.0174	0.0397	0.0018	0.0403	0.0504	0.1113	0.0034	0.0448	0.1033	0.0245	0.0163	0.0074	0.0016	0.0211	0.0195	0.1219	0.028	0.0968	0.0394	0.0044
13	rs2985937	46146712	0.83	0.29697514221559	0.9	0.479198205640863	0.633849986820935	0.0149029093293158	0.0063	0.0053	0.1074	0.0154	0.0466	0.0213	0.0172	0.0397	0.0018	0.0404	0.0504	0.1109	0.0034	0.0449	0.1046	0.0243	0.0162	0.0075	0.0016	0.0209	0.0192	0.1216	0.0281	0.0961	0.0395	0.0043
13	rs17066929	46148096	0.83	0.29697514221559	0.9	0.479198205640863	0.604432072843423	0.0170829219298048	0.0063	0.0053	0.1074	0.0154	0.0466	0.0213	0.0172	0.0397	0.0018	0.0405	0.0504	0.1109	0.0034	0.0449	0.1045	0.0243	0.0162	0.0075	0.0016	0.0208	0.0192	0.1216	0.0281	0.096	0.0395	0.0043
13	rs17303078	46150943	0.83	0.29697514221559	0.9	0.479198205640863	0.557328978635069	0.0146964572522112	0.0062	0.0054	0.1075	0.0154	0.0471	0.0214	0.0172	0.0394	0.0018	0.0404	0.0504	0.111	0.0034	0.045	0.1043	0.0244	0.0163	0.0075	0.0016	0.0208	0.0192	0.1213	0.0281	0.0958	0.0394	0.0041
13	rs11618506	46154749	0.83	0.29697514221559	0.9	0.479198205640863	0.524533895977534	0.00969769318322513	0.006	0.0055	0.1075	0.0155	0.048	0.0217	0.0172	0.0386	0.0017	0.0411	0.0507	0.1112	0.0035	0.0456	0.1037	0.0251	0.0169	0.0075	0.0016	0.0209	0.0194	0.1201	0.0277	0.0952	0.0394	0.0034
13	rs17066941	46157367	0.83	0.29697514221559	0.89	0.529866637543626	0.517844382116857	0.0109004539062345	0.0059	0.0055	0.1078	0.0156	0.049	0.0216	0.0174	0.0377	0.0015	0.0419	0.0509	0.1111	0.0034	0.0463	0.1028	0.0253	0.0172	0.0074	0.0015	0.0208	0.0192	0.1205	0.0275	0.0947	0.0393	0.0028
13	rs9595344	46158199	0.83	0.29697514221559	0.89	0.529866637543626	0.55985465329488	0.00882970978596769	0.0058	0.0055	0.1079	0.0157	0.0495	0.0216	0.0175	0.0372	0.0015	0.0424	0.0511	0.1111	0.0033	0.0467	0.1022	0.0255	0.0173	0.0074	0.0015	0.0208	0.0192	0.1206	0.0274	0.0945	0.0392	0.0025
13	rs7329523	46162672	0.83	0.29697514221559	0.88	0.583941145430028	0.874290575490882	0.00654598738260127	0.0057	0.0054	0.1079	0.0155	0.0499	0.022	0.0172	0.0368	0.0015	0.0429	0.0508	0.1105	0.0033	0.047	0.1012	0.0255	0.0174	0.0081	0.0014	0.0214	0.0184	0.1207	0.0277	0.0949	0.0389	0.0025
13	rs1325688	46164352	0.83	0.29697514221559	0.88	0.583941145430028	0.893616208731635	0.00647825130542725	0.0057	0.0054	0.1079	0.0155	0.05	0.0221	0.0172	0.0368	0.0015	0.043	0.0508	0.1104	0.0033	0.0471	0.1011	0.0255	0.0174	0.0081	0.0014	0.0215	0.0183	0.1205	0.0277	0.0949	0.039	0.0025
13	rs3014937	46168409	0.83	0.29697514221559	0.87	0.641494868499257	0.881445545915488	0.00623306115034961	0.0057	0.0054	0.1078	0.0155	0.05	0.0221	0.0171	0.0366	0.0015	0.0431	0.0509	0.1104	0.0033	0.0469	0.1013	0.0254	0.0172	0.0081	0.0014	0.0215	0.0183	0.1204	0.028	0.0951	0.039	0.0025
13	rs17066954	46170621	0.83	0.29697514221559	0.86	0.702596200902853	0.877295915544447	0.00741190806594664	0.0057	0.0054	0.1078	0.0155	0.05	0.0221	0.0171	0.0366	0.0015	0.0431	0.0509	0.1104	0.0033	0.0469	0.1013	0.0254	0.0173	0.0081	0.0014	0.0215	0.0183	0.1204	0.028	0.0951	0.039	0.0025
13	rs17066959	46175718	0.83	0.29697514221559	0.86	0.702596200902853	0.834983212911918	0.00645575509089252	0.0057	0.0054	0.1079	0.0155	0.0501	0.0221	0.0171	0.0365	0.0015	0.0433	0.0508	0.1105	0.0032	0.0468	0.1012	0.0254	0.0174	0.008	0.0014	0.0216	0.0182	0.1204	0.0281	0.0951	0.0389	0.0026
13	rs3014941	46177697	0.83	0.29697514221559	0.86	0.702596200902853	0.820866798096184	0.00710123548581896	0.0057	0.0054	0.1078	0.0155	0.0501	0.0221	0.0171	0.0364	0.0015	0.0433	0.0508	0.1106	0.0032	0.0468	0.1011	0.0253	0.0174	0.008	0.0014	0.0216	0.0182	0.1204	0.0281	0.0951	0.0388	0.0026
13	rs7336204	46187253	0.84	0.258953137461488	0.86	0.702596200902853	0.76061951172652	0.00601449121456772	0.0057	0.0054	0.1077	0.0157	0.0505	0.0222	0.0171	0.0364	0.0014	0.0438	0.0505	0.1114	0.0031	0.0466	0.1007	0.0251	0.0175	0.0078	0.0016	0.0217	0.0181	0.1201	0.0282	0.0953	0.038	0.0028
13	rs117645117	46197444	0.84	0.258953137461488	0.86	0.702596200902853	0.76513583654368	0.00621101857876926	0.0057	0.0055	0.1077	0.0157	0.0505	0.0222	0.0171	0.0363	0.0014	0.0439	0.0504	0.1114	0.0031	0.0466	0.1007	0.0251	0.0175	0.0078	0.0016	0.0217	0.0181	0.1201	0.0282	0.0953	0.038	0.0028
13	rs116576333	46203828	0.84	0.258953137461488	0.86	0.702596200902853	0.765212485067415	0.00743609436313294	0.0057	0.0055	0.1078	0.0157	0.0505	0.0222	0.0171	0.0363	0.0014	0.0439	0.0504	0.1113	0.0031	0.0467	0.1007	0.0251	0.0175	0.0077	0.0016	0.0218	0.0181	0.12	0.0282	0.0953	0.0379	0.0028
13	rs61953003	46226081	0.84	0.258953137461488	0.86	0.702596200902853	0.777056293018999	0.0101189868557896	0.0058	0.0055	0.1077	0.0158	0.0504	0.0223	0.0171	0.0363	0.0014	0.0441	0.0503	0.1113	0.0031	0.0469	0.1006	0.025	0.0175	0.0078	0.0016	0.0218	0.0181	0.12	0.0282	0.0953	0.0377	0.0029
13	rs9534188	46234155	0.84	0.258953137461488	0.86	0.702596200902853	0.764905911087771	0.0089892598333955	0.0058	0.0055	0.1077	0.0159	0.0503	0.0224	0.0172	0.0362	0.0014	0.0441	0.0502	0.1112	0.0031	0.047	0.1005	0.0249	0.0176	0.0078	0.0016	0.0219	0.0181	0.1199	0.0283	0.0953	0.0376	0.0029
13	rs73189626	46234316	0.84	0.258953137461488	0.86	0.702596200902853	0.78146010941909	0.0101189868557896	0.0058	0.0055	0.1077	0.0158	0.0503	0.0223	0.0172	0.0362	0.0013	0.0441	0.0501	0.1113	0.0031	0.047	0.1006	0.0252	0.0176	0.0077	0.0016	0.0219	0.0181	0.1199	0.0282	0.0953	0.0376	0.0028
13	rs7333657	46248464	0.84	0.258953137461488	0.86	0.702596200902853	0.772740283301631	0.0117728401288292	0.0058	0.0055	0.1076	0.0159	0.0502	0.0224	0.0172	0.0362	0.0014	0.0443	0.0501	0.1113	0.003	0.047	0.1004	0.0251	0.0176	0.0077	0.0016	0.0219	0.018	0.1197	0.0283	0.0953	0.0378	0.0029
13	rs1536191	46256308	0.84	0.258953137461488	0.86	0.702596200902853	0.766362615135755	0.00942194244073991	0.0057	0.0056	0.1072	0.0159	0.0505	0.0224	0.0171	0.0363	0.0015	0.0446	0.0501	0.1112	0.003	0.0471	0.0998	0.025	0.0176	0.0077	0.0017	0.0221	0.0179	0.1194	0.0285	0.0954	0.038	0.003
13	rs12868503	46261460	0.84	0.258953137461488	0.86	0.702596200902853	0.775128209988812	0.0127430628640158	0.0058	0.0057	0.1065	0.0162	0.0511	0.0225	0.0171	0.0365	0.0015	0.0449	0.0501	0.1102	0.0029	0.0469	0.0994	0.0251	0.0178	0.0076	0.0016	0.0222	0.018	0.119	0.0285	0.0956	0.038	0.0031
13	rs11839424	46262524	0.83	0.29697514221559	0.86	0.702596200902853	0.759167590387903	0.0160281599278146	0.006	0.0057	0.1063	0.016	0.0513	0.0225	0.0171	0.0365	0.0015	0.0451	0.05	0.1099	0.0029	0.047	0.0992	0.025	0.0178	0.0076	0.0016	0.0223	0.018	0.1188	0.0286	0.0958	0.0381	0.0032
13	rs7327564	46263246	0.83	0.29697514221559	0.86	0.702596200902853	0.746534100518108	0.0111675393493507	0.0062	0.0057	0.1061	0.0162	0.0517	0.0225	0.0172	0.0363	0.0015	0.0452	0.0499	0.1091	0.0028	0.0471	0.0987	0.025	0.018	0.0077	0.0016	0.0224	0.0181	0.119	0.0287	0.0961	0.0381	0.0031
13	rs7981551	46265207	0.84	0.258953137461488	0.86	0.702596200902853	0.675971740794444	0.0120195006644638	0.0066	0.0057	0.1058	0.0165	0.0523	0.0227	0.0173	0.0359	0.0015	0.0453	0.0495	0.1087	0.0025	0.0472	0.0972	0.0251	0.0186	0.0075	0.0016	0.0224	0.0182	0.1194	0.0288	0.0965	0.0383	0.0028
13	rs2404536	46271185	0.83	0.29697514221559	0.86	0.702596200902853	0.660238759035078	0.0164243360744182	0.0073	0.0057	0.1054	0.0167	0.0521	0.0229	0.0173	0.0357	0.0015	0.0456	0.0494	0.1078	0.0023	0.047	0.0961	0.0253	0.0188	0.0075	0.0016	0.0226	0.0184	0.1195	0.0293	0.0968	0.0384	0.0029
13	rs113384252	46276710	0.83	0.29697514221559	0.86	0.702596200902853	0.722369174247498	0.00950423792628744	0.0074	0.0056	0.1055	0.0167	0.0522	0.0229	0.0173	0.0356	0.0016	0.0456	0.0494	0.1077	0.0022	0.047	0.0958	0.0253	0.0186	0.0077	0.0017	0.0226	0.0184	0.12	0.0295	0.0966	0.0381	0.003
13	rs17068928	46276766	0.83	0.29697514221559	0.86	0.702596200902853	0.72274288195655	0.00939459249936497	0.0074	0.0056	0.1055	0.0167	0.0522	0.0229	0.0173	0.0356	0.0016	0.0456	0.0494	0.1077	0.0022	0.047	0.0958	0.0253	0.0186	0.0077	0.0017	0.0226	0.0184	0.12	0.0295	0.0966	0.0381	0.003
13	rs6561248	46281805	0.83	0.29697514221559	0.86	0.702596200902853	0.742822730206282	0.00828292312282887	0.0075	0.0056	0.1053	0.0167	0.0523	0.0228	0.0173	0.0355	0.0017	0.0455	0.0494	0.1075	0.0022	0.0471	0.0956	0.0252	0.0187	0.0079	0.0017	0.0226	0.0184	0.1201	0.0296	0.0965	0.0381	0.0031
13	rs116056377	46286428	0.84	0.258953137461488	0.86	0.702596200902853	0.759473157204063	0.0181326917370171	0.0076	0.0056	0.1052	0.0167	0.0525	0.0229	0.0173	0.0355	0.0018	0.0455	0.0495	0.1071	0.0022	0.0472	0.0952	0.0255	0.0188	0.0079	0.0018	0.0226	0.0184	0.1199	0.0298	0.0962	0.0383	0.0032
13	rs9316154	46287153	0.84	0.258953137461488	0.86	0.702596200902853	0.793100683273826	0.00877685467833528	0.0077	0.0055	0.105	0.0168	0.0526	0.023	0.0173	0.0355	0.0019	0.0455	0.0496	0.1068	0.0022	0.0473	0.0947	0.0259	0.019	0.008	0.002	0.0226	0.0184	0.1197	0.0299	0.0958	0.0384	0.0032
13	rs80072371	46287373	0.84	0.258953137461488	0.86	0.702596200902853	0.806226470179427	0.0131614704382217	0.0077	0.0055	0.105	0.0168	0.0527	0.023	0.0174	0.0355	0.0019	0.0455	0.0497	0.1067	0.0022	0.0474	0.0946	0.0258	0.019	0.0081	0.002	0.0226	0.0184	0.1196	0.0298	0.0956	0.0383	0.0032
13	rs7317245	46288145	0.84	0.258953137461488	0.86	0.702596200902853	0.863604382897612	0.0380805533671261	0.0075	0.0055	0.1051	0.0171	0.0527	0.0233	0.0175	0.0355	0.0019	0.0456	0.0497	0.1065	0.0022	0.0475	0.0942	0.0258	0.0193	0.0082	0.002	0.0225	0.0184	0.1194	0.0298	0.0951	0.0382	0.0033
13	rs9590923	46291974	0.84	0.258953137461488	0.87	0.641494868499257	0.82545520036286	0.0199635668090108	0.0079	0.0055	0.1051	0.0172	0.0528	0.0236	0.0182	0.0353	0.0021	0.0452	0.0493	0.1058	0.0023	0.0473	0.0938	0.0257	0.0195	0.0084	0.0022	0.0226	0.0186	0.1188	0.0305	0.0939	0.0385	0.0035
13	rs7338311	46300050	0.84	0.258953137461488	0.87	0.641494868499257	0.908000058953841	0.0176790280693076	0.0083	0.0056	0.1047	0.0175	0.0527	0.0242	0.0186	0.0355	0.0023	0.0452	0.0497	0.1039	0.0024	0.0474	0.0935	0.0258	0.0197	0.009	0.0024	0.0223	0.0188	0.1176	0.0315	0.0919	0.0393	0.0038
13	rs11620068	46300824	0.85	0.2244882202137	0.87	0.641494868499257	0.872505682829159	0.042907804515862	0.0084	0.0056	0.1042	0.0174	0.0527	0.0244	0.0187	0.0355	0.0023	0.0453	0.0495	0.1036	0.0024	0.0474	0.0934	0.0258	0.0201	0.009	0.0024	0.0219	0.0188	0.118	0.0318	0.0912	0.0397	0.0039
13	rs77903595	46302972	0.84	0.258953137461488	0.87	0.641494868499257	0.539930586607677	0.0306216004320394	0.0099	0.0057	0.0997	0.0166	0.0527	0.0251	0.019	0.0357	0.0029	0.0457	0.0499	0.0989	0.0023	0.0485	0.0923	0.0253	0.0204	0.009	0.0029	0.0219	0.0194	0.1201	0.0336	0.0877	0.044	0.0044
13	rs9567568	46305611	0.83	0.29697514221559	0.88	0.583941145430028	0.450403309878792	0.0982345859495385	0.0108	0.0056	0.097	0.0163	0.0529	0.0256	0.0192	0.0359	0.003	0.0459	0.05	0.0961	0.0025	0.0492	0.0907	0.025	0.0206	0.0088	0.0032	0.0218	0.0198	0.1209	0.0349	0.0861	0.0466	0.0048
13	rs1952097	46307319	0.83	0.29697514221559	0.88	0.583941145430028	0.457563592815506	0.0751715551245121	0.0109	0.0056	0.0968	0.0163	0.0529	0.0256	0.0192	0.0359	0.003	0.0459	0.05	0.0959	0.0025	0.0493	0.0908	0.025	0.0206	0.0088	0.0032	0.0219	0.0198	0.121	0.0349	0.086	0.0468	0.0048
13	rs12430560	46311506	0.83	0.29697514221559	0.88	0.583941145430028	0.486382026274977	0.0875856385991147	0.011	0.0056	0.0963	0.0163	0.053	0.0256	0.0188	0.036	0.003	0.047	0.0502	0.0959	0.0025	0.0494	0.0906	0.0246	0.0204	0.0088	0.0033	0.0215	0.0197	0.1215	0.0342	0.0862	0.0474	0.0048
13	rs7989399	46314231	0.83	0.29697514221559	0.88	0.583941145430028	0.498588776976203	0.07655322193468	0.011	0.0056	0.0963	0.0163	0.0531	0.0256	0.0188	0.036	0.0031	0.0472	0.0502	0.0959	0.0025	0.0495	0.0906	0.0245	0.0204	0.0088	0.0033	0.0215	0.0197	0.1216	0.0341	0.0862	0.0474	0.0048
13	rs9590924	46316910	0.83	0.29697514221559	0.88	0.583941145430028	0.49915568287497	0.0758974623512291	0.011	0.0056	0.0962	0.0162	0.0531	0.0256	0.0188	0.036	0.0031	0.0473	0.0502	0.0959	0.0025	0.0495	0.0906	0.0245	0.0204	0.0088	0.0033	0.0215	0.0196	0.1216	0.0341	0.0862	0.0475	0.0048
13	rs35509127	46319884	0.83	0.29697514221559	0.88	0.583941145430028	0.480302534696308	0.0824828111152438	0.0111	0.0056	0.0961	0.0162	0.0531	0.0255	0.0188	0.0359	0.0031	0.0477	0.0502	0.0956	0.0025	0.0494	0.0909	0.0245	0.0204	0.0088	0.0033	0.0215	0.0196	0.1216	0.0336	0.086	0.0477	0.0048
13	rs76681541	46320728	0.83	0.29697514221559	0.88	0.583941145430028	0.53484001341116	0.0864325386036107	0.0108	0.0056	0.0958	0.0162	0.0531	0.0255	0.0188	0.0359	0.0031	0.0479	0.0503	0.0955	0.0025	0.0494	0.0911	0.0244	0.0203	0.0091	0.0033	0.0215	0.0197	0.1217	0.0335	0.086	0.0478	0.0049
13	rs61953029	46323074	0.83	0.29697514221559	0.89	0.529866637543626	0.566995169515292	0.0930469842341008	0.0109	0.0056	0.0959	0.0161	0.0529	0.0254	0.0188	0.0358	0.0032	0.0486	0.0503	0.0951	0.0025	0.0493	0.0915	0.0246	0.0204	0.0091	0.0033	0.0215	0.0197	0.1216	0.0331	0.0856	0.0479	0.0049
13	rs1925740	46326574	0.83	0.29697514221559	0.89	0.529866637543626	0.62101421314472	0.108852299542982	0.0111	0.0055	0.0959	0.016	0.0526	0.0252	0.019	0.0358	0.0034	0.0492	0.0502	0.0948	0.0026	0.0493	0.092	0.0245	0.0203	0.0092	0.0035	0.0216	0.0197	0.1218	0.0324	0.0851	0.0482	0.005
13	rs2182216	46337299	0.83	0.29697514221559	0.89	0.529866637543626	0.613703765504507	0.105431987062848	0.0112	0.0055	0.0958	0.0159	0.0526	0.0251	0.019	0.0357	0.0034	0.0493	0.0502	0.0947	0.0026	0.0492	0.0921	0.0245	0.0203	0.0092	0.0035	0.0216	0.0197	0.1219	0.0325	0.0851	0.0482	0.005
13	rs1325646	46345494	0.82	0.338707801994422	0.9	0.479198205640863	0.718114957465606	0.0964663948641865	0.0119	0.0054	0.0933	0.0162	0.0526	0.0255	0.0191	0.0361	0.0035	0.0506	0.0496	0.0944	0.0028	0.0481	0.0927	0.0242	0.0201	0.0092	0.0037	0.0226	0.02	0.1225	0.0325	0.0838	0.0482	0.0049
13	rs76565075	46347748	0.82	0.338707801994422	0.9	0.479198205640863	0.866109019295168	0.10058455016583	0.0119	0.0054	0.0933	0.016	0.0525	0.0255	0.0191	0.0361	0.0035	0.0505	0.0495	0.0944	0.0028	0.0479	0.0928	0.0242	0.0201	0.0096	0.0037	0.0227	0.0202	0.1224	0.0325	0.0838	0.0482	0.0049
13	rs73191349	46355296	0.82	0.338707801994422	0.9	0.479198205640863	0.763297277997539	0.10131825227347	0.0121	0.0055	0.092	0.0159	0.0524	0.0259	0.0191	0.036	0.0035	0.0505	0.0492	0.0952	0.0031	0.0477	0.0931	0.024	0.02	0.0096	0.0034	0.0224	0.0203	0.1236	0.0324	0.083	0.0486	0.0049
13	rs4942438	46356418	0.82	0.338707801994422	0.9	0.479198205640863	0.734069084811196	0.106012960317206	0.0121	0.0055	0.091	0.0159	0.0525	0.0262	0.0191	0.036	0.0035	0.0508	0.049	0.0956	0.0033	0.0476	0.0937	0.0237	0.0197	0.0096	0.0034	0.0219	0.0205	0.1245	0.0324	0.0826	0.049	0.0047
13	rs7491319	46357125	0.82	0.338707801994422	0.91	0.431857736337621	0.706306894475886	0.103778876033603	0.0121	0.0055	0.0907	0.0158	0.0525	0.0263	0.0192	0.0359	0.0034	0.0511	0.0489	0.096	0.0033	0.0476	0.0937	0.0235	0.0195	0.0095	0.0034	0.0218	0.0204	0.1247	0.0325	0.0825	0.0494	0.0045
13	rs7997707	46360678	0.82	0.338707801994422	0.91	0.431857736337621	0.638579398693541	0.122682269843163	0.0117	0.0053	0.0893	0.014	0.054	0.026	0.0191	0.0356	0.0032	0.0529	0.0485	0.0958	0.0035	0.0478	0.0939	0.0224	0.0181	0.0089	0.0033	0.0217	0.0198	0.1268	0.0334	0.0826	0.0521	0.0041
13	rs9567575	46361224	0.82	0.338707801994422	0.91	0.431857736337621	0.618224596513542	0.119361731469192	0.0117	0.0053	0.0893	0.0137	0.054	0.0258	0.0191	0.0356	0.0032	0.0528	0.0484	0.0961	0.0035	0.0479	0.0941	0.0222	0.0179	0.0089	0.0033	0.0216	0.0198	0.127	0.0334	0.0829	0.0523	0.0041
13	rs1536185	46364674	0.82	0.338707801994422	0.91	0.431857736337621	0.624369349678761	0.126036861781843	0.0116	0.0053	0.0897	0.0136	0.0539	0.0257	0.0191	0.0354	0.0032	0.0526	0.0485	0.0962	0.0035	0.0483	0.094	0.0219	0.0177	0.0089	0.0033	0.0215	0.0198	0.1272	0.0331	0.083	0.0526	0.0044
13	rs17307541	46365721	0.82	0.338707801994422	0.91	0.431857736337621	0.605190732349375	0.129245929711277	0.0116	0.0053	0.0896	0.0136	0.0539	0.0256	0.0191	0.0354	0.0032	0.0526	0.0485	0.0962	0.0035	0.0483	0.094	0.0219	0.0177	0.0089	0.0033	0.0215	0.0198	0.1273	0.033	0.083	0.0526	0.0044
13	rs17067211	46367093	0.82	0.338707801994422	0.91	0.431857736337621	0.476044304311535	0.165069777592958	0.0114	0.005	0.089	0.0132	0.0548	0.0248	0.0192	0.0354	0.0031	0.0521	0.0494	0.0967	0.0036	0.0494	0.094	0.0208	0.0171	0.0087	0.0032	0.0212	0.0194	0.1291	0.033	0.0828	0.0534	0.0043
13	rs9534216	46367527	0.82	0.338707801994422	0.91	0.431857736337621	0.436426356864612	0.190868931332259	0.0109	0.0048	0.0885	0.013	0.0554	0.0244	0.0191	0.0353	0.003	0.0523	0.0496	0.0968	0.0035	0.0498	0.0946	0.0204	0.0169	0.0085	0.0031	0.0211	0.0191	0.1295	0.0331	0.0829	0.0538	0.0043
13	rs77308954	46373508	0.82	0.338707801994422	0.91	0.431857736337621	0.405136713665195	0.21759003357919	0.0107	0.0047	0.0882	0.0129	0.0555	0.0243	0.0189	0.0353	0.003	0.0526	0.0496	0.0969	0.0035	0.0502	0.0948	0.0201	0.0168	0.0083	0.0031	0.0211	0.0191	0.1297	0.0329	0.0831	0.0544	0.0042
13	rs55897211	46375032	0.82	0.338707801994422	0.92	0.387761932740255	0.392163178700606	0.219096369421157	0.0107	0.0047	0.0879	0.013	0.0555	0.0244	0.0189	0.0353	0.003	0.0526	0.0496	0.0969	0.0035	0.0502	0.0946	0.0201	0.0169	0.0083	0.0031	0.0211	0.0191	0.1297	0.0331	0.0831	0.0545	0.0042
13	rs74411408	46381285	0.82	0.338707801994422	0.92	0.387761932740255	0.384813668434297	0.228423737141454	0.0106	0.0047	0.0877	0.0129	0.0562	0.0245	0.0188	0.0351	0.0032	0.0523	0.0493	0.0968	0.0035	0.05	0.0944	0.0199	0.0169	0.0083	0.0031	0.0209	0.0191	0.1303	0.033	0.0833	0.0549	0.0042
13	rs73173790	46384586	0.82	0.338707801994422	0.92	0.387761932740255	0.393787257454395	0.240758311008166	0.0104	0.0047	0.0872	0.0128	0.057	0.0246	0.0187	0.0351	0.0032	0.052	0.049	0.0969	0.0035	0.0498	0.0944	0.0197	0.0169	0.0082	0.0029	0.0208	0.0192	0.1305	0.0331	0.0838	0.0554	0.0041
13	rs1529881	46384644	0.82	0.338707801994422	0.92	0.387761932740255	0.395695661062557	0.241758495810501	0.0104	0.0047	0.0872	0.0128	0.057	0.0246	0.0187	0.0351	0.0032	0.052	0.049	0.0969	0.0035	0.0499	0.0944	0.0197	0.0169	0.0082	0.0029	0.0208	0.0192	0.1305	0.0331	0.0838	0.0554	0.0041
13	rs4942445	46385564	0.82	0.338707801994422	0.92	0.387761932740255	0.385257090550773	0.241980939028418	0.0104	0.0047	0.0872	0.0128	0.057	0.0246	0.0187	0.0351	0.0032	0.052	0.049	0.097	0.0035	0.0499	0.0944	0.0197	0.0169	0.0082	0.0029	0.0208	0.0192	0.1305	0.0331	0.0838	0.0555	0.0041
13	rs117581685	46388095	0.82	0.338707801994422	0.92	0.387761932740255	0.367884999933816	0.246219732924627	0.0103	0.0046	0.0873	0.0128	0.0571	0.0246	0.0186	0.0351	0.0032	0.0519	0.0491	0.0971	0.0036	0.0499	0.0942	0.0197	0.0169	0.0082	0.0029	0.0208	0.0192	0.1304	0.0331	0.0837	0.0556	0.0041
13	rs7329265	46390003	0.82	0.338707801994422	0.92	0.387761932740255	0.360021494972343	0.25284716171274	0.0103	0.0046	0.0873	0.0128	0.0571	0.0246	0.0186	0.0351	0.0032	0.0518	0.0492	0.0971	0.0036	0.0499	0.0941	0.0197	0.0169	0.0082	0.0029	0.0209	0.0192	0.1304	0.0331	0.0837	0.0557	0.0041
13	rs7358871	46392528	0.82	0.338707801994422	0.92	0.387761932740255	0.38309785204637	0.267988377979886	0.0103	0.0046	0.0873	0.0128	0.0572	0.0245	0.0183	0.0354	0.0032	0.0517	0.0493	0.0973	0.0035	0.0498	0.0942	0.0193	0.0169	0.0081	0.0028	0.0209	0.0192	0.1304	0.0332	0.0836	0.056	0.004
13	rs73472516	46396118	0.83	0.29697514221559	0.92	0.387761932740255	0.239301995730421	0.517144490638045	0.0103	0.0042	0.0846	0.0124	0.0583	0.0234	0.0179	0.0345	0.0034	0.0519	0.0523	0.1013	0.0037	0.0502	0.0902	0.0187	0.0167	0.0074	0.0026	0.0209	0.0191	0.1326	0.0341	0.0821	0.0575	0.0038
13	rs117192278	46398445	0.83	0.29697514221559	0.92	0.387761932740255	0.244765101765418	0.548474633143333	0.0103	0.0042	0.0845	0.0124	0.0583	0.0235	0.0178	0.0345	0.0034	0.0518	0.0523	0.1014	0.0037	0.0503	0.09	0.0187	0.0167	0.0074	0.0026	0.0209	0.0191	0.1327	0.0342	0.0821	0.0576	0.0038
13	rs12584369	46401862	0.83	0.29697514221559	0.92	0.387761932740255	0.263237974348919	0.562544168466663	0.0103	0.0042	0.0843	0.0124	0.0583	0.0236	0.0178	0.0345	0.0034	0.0518	0.0524	0.1016	0.0037	0.0503	0.0897	0.0186	0.0166	0.0073	0.0026	0.0209	0.0192	0.1328	0.0342	0.082	0.0577	0.0038
13	rs9634793	46407340	0.83	0.29697514221559	0.92	0.387761932740255	0.305415198652536	0.575848403187453	0.0103	0.0041	0.0837	0.0124	0.0584	0.024	0.0179	0.0344	0.0034	0.0518	0.0526	0.1022	0.0034	0.0504	0.0894	0.0186	0.0167	0.0073	0.0025	0.0207	0.0191	0.133	0.0344	0.0824	0.0575	0.0037
13	rs76368152	46409870	0.83	0.29697514221559	0.94	0.308944172156586	0.29037675109994	0.554232561640227	0.0103	0.0041	0.0836	0.0125	0.0585	0.024	0.0179	0.0344	0.0034	0.0518	0.0526	0.1022	0.0034	0.0504	0.0893	0.0186	0.0167	0.0073	0.0025	0.0207	0.0192	0.133	0.0344	0.0824	0.0574	0.0037
13	rs1998891	46412506	0.83	0.29697514221559	0.94	0.308944172156586	0.274859253469534	0.562967599938642	0.0103	0.0041	0.0835	0.0126	0.0585	0.024	0.0181	0.0343	0.0033	0.0517	0.0527	0.1022	0.0035	0.0504	0.0889	0.0187	0.0168	0.0073	0.0025	0.0207	0.0193	0.133	0.0344	0.0824	0.0573	0.0037
13	rs9534232	46415832	0.83	0.29697514221559	0.93	0.346822133743557	0.222409622710071	0.566923369885768	0.0103	0.0043	0.0832	0.0127	0.0586	0.0238	0.0182	0.0341	0.0033	0.0514	0.053	0.1021	0.0036	0.0504	0.0879	0.0187	0.017	0.0073	0.0028	0.0209	0.0194	0.1337	0.0347	0.0821	0.0572	0.0037
13	rs2404598	46425101	0.83	0.29697514221559	0.93	0.346822133743557	0.199877012251919	0.572302674728088	0.0107	0.0043	0.0834	0.0127	0.0584	0.0233	0.0183	0.0345	0.0032	0.0511	0.0536	0.1018	0.0038	0.0505	0.0879	0.0182	0.0169	0.0073	0.0027	0.0211	0.019	0.1338	0.0345	0.082	0.0576	0.0037
13	rs73175612	46431462	0.83	0.29697514221559	0.93	0.346822133743557	0.233651644502006	0.614329465855539	0.0105	0.0044	0.0842	0.0127	0.0584	0.0233	0.0181	0.0344	0.0032	0.0512	0.0539	0.1022	0.0037	0.0506	0.088	0.0181	0.0169	0.0073	0.0026	0.0211	0.0187	0.133	0.0345	0.0816	0.0578	0.0036
13	rs73175618	46432484	0.83	0.29697514221559	0.93	0.346822133743557	0.24603209507569	0.601101894320964	0.0105	0.0044	0.0842	0.0127	0.0583	0.0233	0.0181	0.0348	0.0032	0.0512	0.0539	0.1023	0.0035	0.0507	0.0879	0.0181	0.0169	0.0073	0.0026	0.0211	0.0188	0.1328	0.0347	0.0815	0.0577	0.0036
13	rs7998017	46443793	0.83	0.29697514221559	0.93	0.346822133743557	0.182413585859256	0.517835688069986	0.0106	0.0045	0.0847	0.0131	0.0582	0.0232	0.0182	0.0348	0.0036	0.0507	0.0542	0.1017	0.0043	0.051	0.0878	0.018	0.0174	0.0073	0.0025	0.0211	0.0188	0.1318	0.0342	0.0813	0.0575	0.0035
13	rs2437359	46446516	0.83	0.29697514221559	0.93	0.346822133743557	0.164049992598996	0.505155116280496	0.0104	0.0046	0.0847	0.0132	0.0582	0.023	0.0181	0.0349	0.0037	0.0506	0.0542	0.1018	0.0043	0.0511	0.0878	0.018	0.0176	0.0072	0.0026	0.0212	0.0189	0.1317	0.034	0.0813	0.0574	0.0035
13	rs759960	46447104	0.83	0.29697514221559	0.93	0.346822133743557	0.150655015629717	0.51396798180011	0.0102	0.0046	0.0846	0.0133	0.0583	0.023	0.0179	0.0347	0.0037	0.0506	0.0542	0.1018	0.0044	0.0511	0.0879	0.0182	0.0177	0.0072	0.0029	0.0212	0.0189	0.1317	0.0339	0.0814	0.0575	0.0033
13	rs17067358	46450849	0.83	0.29697514221559	0.93	0.346822133743557	0.151648793335025	0.538259584883026	0.0102	0.0047	0.0849	0.0133	0.0583	0.0229	0.0176	0.0347	0.0037	0.0507	0.0544	0.1015	0.0043	0.051	0.0879	0.0183	0.0179	0.0072	0.0029	0.0214	0.0189	0.1315	0.0335	0.0815	0.0576	0.0033
13	rs113025005	46451176	0.83	0.29697514221559	0.93	0.346822133743557	0.149204472634502	0.53323960954021	0.0101	0.0047	0.0851	0.0133	0.0582	0.0229	0.0176	0.0347	0.0036	0.0506	0.0544	0.1015	0.0043	0.051	0.0879	0.0183	0.0179	0.0072	0.0028	0.0214	0.0189	0.1315	0.0335	0.0815	0.0575	0.0033
13	rs9562624	46454232	0.83	0.29697514221559	0.93	0.346822133743557	0.160801402649172	0.574145791190466	0.0102	0.0046	0.0853	0.0133	0.0584	0.0229	0.0176	0.0346	0.0036	0.0506	0.0544	0.1014	0.0043	0.051	0.0879	0.0182	0.0179	0.0073	0.0028	0.0214	0.0189	0.1314	0.0335	0.0814	0.0576	0.0033
13	rs35669198	46458626	0.83	0.29697514221559	0.93	0.346822133743557	0.162110076814091	0.589512932533067	0.0102	0.0046	0.0852	0.0133	0.0584	0.0229	0.0176	0.0346	0.0037	0.0506	0.0544	0.1012	0.0043	0.051	0.088	0.0183	0.0179	0.0073	0.0028	0.0214	0.0189	0.1313	0.0335	0.0814	0.0576	0.0033
13	rs73179220	46459627	0.83	0.29697514221559	0.93	0.346822133743557	0.173988398916291	0.598808449558122	0.0101	0.0046	0.0852	0.0133	0.0583	0.0228	0.0177	0.0346	0.0037	0.0506	0.0544	0.1011	0.0043	0.0512	0.0881	0.0183	0.018	0.0073	0.0028	0.0214	0.0189	0.1312	0.0334	0.0814	0.0576	0.0032
13	rs2806889	46461630	0.83	0.29697514221559	0.93	0.346822133743557	0.185795842068776	0.633861544906245	0.0101	0.0047	0.0847	0.0132	0.0584	0.0227	0.0177	0.0345	0.0039	0.0506	0.0544	0.1008	0.0045	0.0514	0.0885	0.0184	0.018	0.0075	0.0029	0.0214	0.019	0.1309	0.0334	0.0811	0.0576	0.0032
13	rs75153363	46465446	0.83	0.29697514221559	0.93	0.346822133743557	0.149566328398968	0.697889694450435	0.0101	0.0052	0.0832	0.0145	0.0584	0.0216	0.0175	0.0338	0.0036	0.05	0.0539	0.1004	0.0056	0.0529	0.0878	0.0186	0.0178	0.0083	0.0029	0.0216	0.0195	0.1292	0.0333	0.0807	0.0592	0.0037
13	rs17427709	46465828	0.83	0.29697514221559	0.93	0.346822133743557	0.153146715966789	0.686776197211722	0.01	0.0052	0.0831	0.0147	0.0583	0.0217	0.0175	0.0338	0.0036	0.0499	0.0539	0.1003	0.0057	0.053	0.0879	0.0187	0.018	0.0084	0.0029	0.0216	0.0195	0.129	0.0333	0.0803	0.059	0.0037
13	rs12584328	46466092	0.83	0.29697514221559	0.93	0.346822133743557	0.168111399886954	0.69062431818785	0.01	0.0052	0.0831	0.0145	0.0584	0.0217	0.0175	0.0339	0.0036	0.0499	0.0539	0.1002	0.006	0.053	0.0879	0.0187	0.018	0.0084	0.0029	0.0216	0.0195	0.1289	0.0333	0.0802	0.0591	0.0037
13	rs17067412	46468754	0.83	0.29697514221559	0.93	0.346822133743557	0.174096340799738	0.739126518166851	0.0101	0.0052	0.083	0.0146	0.0584	0.0216	0.0175	0.0339	0.0036	0.0499	0.0539	0.1002	0.0061	0.0531	0.0878	0.0186	0.018	0.0084	0.0029	0.0216	0.0195	0.1288	0.0333	0.0803	0.0592	0.0038
13	rs2806894	46471661	0.83	0.29697514221559	0.93	0.346822133743557	0.18744403943167	0.825879240103171	0.0101	0.0053	0.0824	0.015	0.0584	0.0214	0.0177	0.0336	0.0037	0.0499	0.0538	0.1001	0.0064	0.0534	0.0871	0.0186	0.0181	0.0084	0.003	0.0214	0.0194	0.1284	0.0331	0.0805	0.0597	0.0039
13	rs11841799	46474448	0.83	0.29697514221559	0.93	0.346822133743557	0.1961570732829	0.870936793110042	0.0101	0.0053	0.0824	0.0151	0.0584	0.0214	0.0178	0.0336	0.0037	0.0499	0.0538	0.1	0.0064	0.0534	0.087	0.0186	0.0181	0.0084	0.0029	0.0214	0.0194	0.1284	0.0331	0.0805	0.0597	0.0039
13	rs74072152	46482479	0.83	0.29697514221559	0.93	0.346822133743557	0.196890155548902	0.906735454320412	0.0101	0.0053	0.0824	0.0152	0.0584	0.0214	0.018	0.0334	0.0037	0.0499	0.0538	0.0997	0.0064	0.0534	0.0868	0.0187	0.0183	0.0084	0.0029	0.0213	0.0194	0.1284	0.0332	0.0806	0.0599	0.0039
13	rs2806900	46483679	0.83	0.29697514221559	0.93	0.346822133743557	0.173557019779462	0.917264100472865	0.0101	0.0053	0.0823	0.0152	0.0584	0.0214	0.0181	0.0333	0.0037	0.0499	0.0538	0.0995	0.0062	0.0535	0.0868	0.0187	0.0183	0.0083	0.0029	0.0213	0.0193	0.1284	0.0333	0.0807	0.06	0.0039
13	rs56147715	46496093	0.84	0.258953137461488	0.94	0.308944172156586	0.205808591384981	1.04816694456517	0.0109	0.0058	0.0798	0.0167	0.0607	0.0211	0.0187	0.0349	0.0042	0.0477	0.0538	0.0984	0.0074	0.0539	0.0841	0.0195	0.0208	0.0076	0.0031	0.0207	0.0192	0.1231	0.0321	0.0805	0.0635	0.0043
13	rs7982098	46497628	0.82	0.338707801994422	0.94	0.308944172156586	0.583300568303982	1.32128315347258	0.0113	0.0061	0.0777	0.0176	0.0626	0.0208	0.0192	0.0363	0.0046	0.0456	0.0537	0.0981	0.0087	0.0541	0.0832	0.0204	0.0226	0.0068	0.0032	0.0201	0.0195	0.1191	0.0305	0.0797	0.0665	0.0047
13	rs7995412	46500064	0.81	0.384295662080596	0.94	0.308944172156586	0.63744853057301	1.37989530717699	0.0116	0.0063	0.078	0.0179	0.0626	0.0206	0.0194	0.0369	0.0047	0.0446	0.0534	0.0977	0.0088	0.0543	0.0829	0.0208	0.023	0.0066	0.0034	0.0201	0.0198	0.1176	0.0298	0.0795	0.0675	0.0048
13	rs2060508	46500126	0.81	0.384295662080596	0.94	0.308944172156586	0.637165956242066	1.38871496486421	0.0116	0.0063	0.0781	0.018	0.0626	0.0206	0.0194	0.0369	0.0047	0.0446	0.0537	0.0976	0.0088	0.0543	0.0829	0.0208	0.023	0.0066	0.0034	0.0201	0.0198	0.1175	0.0299	0.0795	0.0675	0.0048
13	rs61953280	46501203	0.81	0.384295662080596	0.94	0.308944172156586	0.631034104045882	1.3765056096951	0.0116	0.0064	0.0782	0.018	0.0626	0.0205	0.0194	0.0368	0.0047	0.0445	0.0537	0.0975	0.0088	0.0542	0.0829	0.0208	0.0231	0.0066	0.0034	0.0201	0.0198	0.1175	0.0298	0.0796	0.0675	0.0048
13	rs80268348	46502539	0.81	0.384295662080596	0.95	0.274028283204826	0.610860007415211	1.32768088261994	0.0115	0.0064	0.0784	0.0181	0.0626	0.0203	0.0194	0.037	0.0047	0.0443	0.0536	0.0975	0.0087	0.0541	0.0829	0.0208	0.0232	0.0065	0.0033	0.0202	0.0199	0.1175	0.0299	0.0796	0.0675	0.0048
13	rs9562629	46503671	0.81	0.384295662080596	0.95	0.274028283204826	0.601677011777084	1.32279793304267	0.0115	0.0064	0.0785	0.0181	0.0626	0.0201	0.0195	0.037	0.0047	0.0443	0.0537	0.0975	0.0086	0.0541	0.0829	0.0208	0.0233	0.0065	0.0033	0.0202	0.0199	0.1174	0.0299	0.0797	0.0675	0.0047
13	rs75522611	46504141	0.81	0.384295662080596	0.96	0.241969076141015	0.596869642861644	1.31522697591647	0.0115	0.0064	0.0786	0.0182	0.0626	0.0201	0.0195	0.037	0.0047	0.0443	0.0537	0.0974	0.0086	0.0541	0.0829	0.0209	0.0233	0.0065	0.0033	0.0202	0.0199	0.1174	0.0299	0.0797	0.0676	0.0047
13	rs2573263	46510731	0.81	0.384295662080596	0.96	0.241969076141015	0.564254075648415	1.30447211806473	0.0115	0.0064	0.0791	0.0184	0.0627	0.0202	0.0196	0.0371	0.0046	0.0442	0.0537	0.0971	0.0084	0.0539	0.0829	0.0211	0.0236	0.0064	0.0033	0.0199	0.0198	0.117	0.0298	0.0798	0.0676	0.0047
13	rs17067483	46519595	0.81	0.384295662080596	0.96	0.241969076141015	0.383319029292591	1.13733305353814	0.0116	0.007	0.0829	0.0193	0.0621	0.0197	0.0193	0.0376	0.0044	0.0438	0.0528	0.096	0.008	0.0542	0.0844	0.0211	0.0235	0.0061	0.0033	0.0194	0.0195	0.1158	0.0297	0.0807	0.066	0.0045
13	rs17428825	46522676	0.81	0.384295662080596	0.96	0.241969076141015	0.371304999985418	1.16624958619706	0.0116	0.007	0.0828	0.0193	0.0621	0.0197	0.0193	0.0376	0.0044	0.0438	0.0528	0.0959	0.008	0.0543	0.0844	0.0211	0.0234	0.0061	0.0033	0.0194	0.0195	0.1158	0.0297	0.0807	0.066	0.0047
13	rs117871828	46522766	0.81	0.384295662080596	0.96	0.241969076141015	0.371141776497015	1.16410923640902	0.0116	0.007	0.0828	0.0193	0.0621	0.0197	0.0193	0.0376	0.0044	0.0438	0.0528	0.0959	0.008	0.0543	0.0844	0.0211	0.0234	0.0061	0.0033	0.0194	0.0195	0.1158	0.0297	0.0807	0.066	0.0047
13	rs4129502	46530764	0.81	0.384295662080596	0.96	0.241969076141015	0.364535074711985	1.18339767519587	0.0116	0.007	0.0828	0.0193	0.0622	0.0197	0.0193	0.0378	0.0044	0.0438	0.0528	0.0959	0.008	0.0545	0.0844	0.021	0.0234	0.0061	0.0033	0.0194	0.0195	0.1157	0.0297	0.0808	0.066	0.0046
13	rs9534263	46541450	0.81	0.384295662080596	0.96	0.241969076141015	0.361952356571723	1.24809310506092	0.0116	0.007	0.0829	0.0192	0.0622	0.0196	0.0193	0.0379	0.0044	0.0439	0.0528	0.0959	0.008	0.0547	0.0845	0.0209	0.0233	0.0061	0.0033	0.0195	0.0195	0.1155	0.0298	0.0809	0.066	0.0046
13	rs9534264	46541673	0.81	0.384295662080596	0.97	0.212655582583661	0.36286599322999	1.24975985421435	0.0116	0.007	0.0829	0.0192	0.0622	0.0196	0.0192	0.0379	0.0044	0.0439	0.0528	0.0959	0.008	0.0548	0.0845	0.0209	0.0233	0.0061	0.0033	0.0194	0.0195	0.1154	0.0298	0.0809	0.066	0.0046
13	rs117193171	46551059	0.81	0.384295662080596	0.97	0.212655582583661	0.368968963346071	1.24725987557308	0.0116	0.007	0.0829	0.0192	0.0622	0.0196	0.0192	0.0379	0.0044	0.0439	0.0528	0.0959	0.0079	0.0548	0.0843	0.0209	0.0233	0.006	0.0033	0.0194	0.0195	0.1156	0.0298	0.0809	0.0663	0.0046
13	rs9534271	46566423	0.81	0.384295662080596	0.96	0.241969076141015	0.365290139111761	1.24026457764145	0.0116	0.007	0.0829	0.0192	0.0622	0.0196	0.0192	0.0379	0.0044	0.0439	0.0528	0.0959	0.0079	0.0548	0.0844	0.021	0.0231	0.006	0.0033	0.0194	0.0195	0.1157	0.0298	0.0809	0.0663	0.0046
13	rs117668619	46580951	0.81	0.384295662080596	0.96	0.241969076141015	0.320149979315215	1.15851474622846	0.0116	0.007	0.0836	0.0192	0.0619	0.0196	0.0196	0.038	0.0043	0.0443	0.0527	0.0958	0.0078	0.0547	0.0844	0.0209	0.0232	0.0059	0.0032	0.0193	0.0194	0.1154	0.0297	0.081	0.066	0.0045
13	rs2148414	46582368	0.81	0.384295662080596	0.96	0.241969076141015	0.320149979315215	1.15867922075681	0.0116	0.007	0.0836	0.0192	0.0619	0.0196	0.0196	0.038	0.0043	0.0443	0.0527	0.0958	0.0078	0.0547	0.0844	0.0209	0.0232	0.0059	0.0032	0.0193	0.0194	0.1154	0.0297	0.081	0.066	0.0045
13	rs78114150	46600881	0.81	0.384295662080596	0.96	0.241969076141015	0.319998807677213	1.15900818243415	0.0116	0.007	0.0836	0.0192	0.0619	0.0196	0.0196	0.038	0.0043	0.0443	0.0527	0.0958	0.0078	0.0547	0.0844	0.0209	0.0232	0.0059	0.0032	0.0193	0.0194	0.1154	0.0297	0.081	0.066	0.0045
13	rs116151828	46619068	0.81	0.384295662080596	0.96	0.241969076141015	0.313882918855307	1.14602704277842	0.0116	0.007	0.0837	0.0192	0.0619	0.0197	0.0197	0.038	0.0043	0.0444	0.0526	0.0957	0.0078	0.0547	0.0844	0.0209	0.0232	0.0059	0.0032	0.0192	0.0195	0.1153	0.0297	0.081	0.066	0.0045
13	rs1049669	46627677	0.81	0.384295662080596	0.96	0.241969076141015	0.331851125801721	1.17102675414178	0.0117	0.007	0.0841	0.0192	0.0618	0.0198	0.0197	0.0379	0.0042	0.0448	0.0525	0.0956	0.0078	0.0545	0.0843	0.0209	0.0233	0.0057	0.0031	0.0191	0.0195	0.1148	0.0297	0.0811	0.0666	0.0043
13	rs1926447	46629944	0.81	0.384295662080596	0.96	0.241969076141015	0.333908498232539	1.17861149663554	0.0117	0.007	0.0841	0.0192	0.0618	0.0198	0.0197	0.0379	0.0042	0.0448	0.0525	0.0956	0.0078	0.0545	0.0843	0.0209	0.0233	0.0057	0.0031	0.0191	0.0195	0.1148	0.0297	0.0811	0.0666	0.0043
13	rs11574994	46630614	0.81	0.384295662080596	0.96	0.241969076141015	0.333856983226271	1.17943645260066	0.0117	0.007	0.0841	0.0192	0.0618	0.0198	0.0197	0.0379	0.0042	0.0448	0.0525	0.0956	0.0078	0.0545	0.0843	0.0209	0.0233	0.0057	0.0031	0.0191	0.0195	0.1148	0.0297	0.0811	0.0666	0.0043
13	rs11574993	46630967	0.81	0.384295662080596	0.95	0.274028283204826	0.334320767205999	1.18207700423513	0.0117	0.007	0.0841	0.0192	0.0618	0.0198	0.0197	0.0379	0.0042	0.0448	0.0525	0.0956	0.0078	0.0545	0.0843	0.0209	0.0233	0.0057	0.0031	0.0191	0.0195	0.1148	0.0297	0.0811	0.0666	0.0043
13	rs17844126	46634057	0.81	0.384295662080596	0.95	0.274028283204826	0.332056565015079	1.18042653586549	0.0117	0.007	0.0841	0.0192	0.0618	0.0198	0.0197	0.0379	0.0042	0.0448	0.0525	0.0955	0.0078	0.0545	0.0843	0.0209	0.0233	0.0057	0.0031	0.0191	0.0195	0.1148	0.0296	0.0811	0.0666	0.0043
13	rs12428399	46634939	0.81	0.384295662080596	0.95	0.274028283204826	0.33174843103855	1.17663202351733	0.0117	0.007	0.0841	0.0192	0.0618	0.0198	0.0197	0.0379	0.0042	0.0448	0.0525	0.0955	0.0078	0.0545	0.0843	0.0209	0.0233	0.0057	0.0031	0.0191	0.0195	0.1148	0.0296	0.0812	0.0666	0.0043
13	rs3742264	46648094	0.81	0.384295662080596	0.95	0.274028283204826	0.307335672308083	1.1338915967078	0.0118	0.0071	0.0842	0.0192	0.0618	0.02	0.0195	0.0377	0.0041	0.0451	0.0525	0.0951	0.0077	0.054	0.084	0.0213	0.0234	0.0059	0.0031	0.0191	0.0197	0.1148	0.0297	0.0814	0.0663	0.0043
13	rs9567614	46649453	0.81	0.384295662080596	0.95	0.274028283204826	0.316532201949334	1.14061239240954	0.0117	0.0071	0.0841	0.0194	0.0618	0.02	0.0195	0.0377	0.0041	0.0452	0.0524	0.095	0.0077	0.054	0.0838	0.0212	0.0234	0.0059	0.0032	0.0191	0.0197	0.1148	0.0297	0.0816	0.0665	0.0043
13	rs17844025	46662286	0.81	0.384295662080596	0.95	0.274028283204826	0.252509695268414	1.07746792126309	0.0116	0.0072	0.0836	0.0195	0.0616	0.0201	0.0194	0.0378	0.004	0.0452	0.0523	0.0953	0.0076	0.0541	0.0839	0.0213	0.0234	0.0058	0.0032	0.0192	0.0199	0.115	0.0296	0.0821	0.0659	0.0043
13	rs9534319	46664444	0.81	0.384295662080596	0.94	0.308944172156586	0.232632330835655	1.06126079220167	0.0115	0.0072	0.0835	0.0195	0.0615	0.0201	0.0194	0.0379	0.004	0.0452	0.0523	0.0954	0.0075	0.0542	0.0839	0.0213	0.0234	0.0058	0.0032	0.0192	0.0199	0.1149	0.0296	0.0823	0.0657	0.0043
13	rs17843996	46672874	0.81	0.384295662080596	0.94	0.308944172156586	0.22610878021273	1.0565693569493	0.0115	0.0072	0.0834	0.0195	0.0615	0.0201	0.0193	0.0379	0.004	0.0452	0.0523	0.0955	0.0075	0.0542	0.084	0.0213	0.0234	0.0058	0.0032	0.0192	0.0199	0.1149	0.0297	0.0824	0.0656	0.0043
13	rs11619614	46677073	0.81	0.384295662080596	0.94	0.308944172156586	0.216252143740311	1.01115623079017	0.0115	0.0072	0.0834	0.0195	0.0614	0.0201	0.0193	0.0379	0.004	0.0452	0.0522	0.0955	0.0074	0.0543	0.084	0.0212	0.0234	0.0058	0.0032	0.0192	0.0199	0.1149	0.0296	0.0826	0.0655	0.0043
13	rs2897029	46682821	0.81	0.384295662080596	0.94	0.308944172156586	0.207953678428446	0.997863067311555	0.0115	0.0072	0.0833	0.0196	0.0613	0.0202	0.0193	0.0379	0.004	0.0452	0.0521	0.0956	0.0074	0.0543	0.0841	0.0212	0.0233	0.0058	0.0032	0.0192	0.0199	0.115	0.0296	0.0827	0.0655	0.0042
13	rs74859256	46686284	0.83	0.29697514221559	0.95	0.274028283204826	0.0733503085460639	0.426346069351981	0.0109	0.0071	0.0818	0.0186	0.0593	0.0212	0.0186	0.0367	0.0032	0.0438	0.0487	0.0969	0.0052	0.0533	0.0951	0.0229	0.0249	0.0048	0.0032	0.0194	0.0194	0.1117	0.0295	0.0901	0.0618	0.0041
13	rs60167824	46687090	0.83	0.29697514221559	0.97	0.212655582583661	0.0876525331945912	0.354910348811381	0.0114	0.0071	0.0817	0.0186	0.0587	0.0214	0.0186	0.0366	0.0031	0.0437	0.0478	0.097	0.005	0.0528	0.0968	0.0233	0.0252	0.0047	0.0032	0.0193	0.0195	0.1113	0.0294	0.0912	0.061	0.0041
13	rs9590942	46691982	0.83	0.29697514221559	0.96	0.241969076141015	0.0787822849896954	0.352539271943987	0.0114	0.0072	0.0817	0.0187	0.0585	0.0215	0.0186	0.0365	0.003	0.0437	0.0476	0.0975	0.0049	0.0527	0.0973	0.0234	0.0252	0.0047	0.0032	0.0192	0.0192	0.1112	0.0294	0.0918	0.0602	0.0041
13	rs75605944	46697290	0.83	0.29697514221559	0.96	0.241969076141015	0.0680664537250816	0.35228994966321	0.0113	0.0072	0.0816	0.0187	0.0585	0.0216	0.0186	0.0365	0.003	0.044	0.0476	0.0978	0.0048	0.0527	0.0975	0.0234	0.0252	0.0047	0.0032	0.0191	0.019	0.1111	0.0293	0.0921	0.0598	0.0041
13	rs79050859	46698191	0.83	0.29697514221559	0.96	0.241969076141015	0.0629037975275355	0.340505823175007	0.0113	0.0072	0.0816	0.0187	0.0585	0.0217	0.0186	0.0365	0.003	0.0441	0.0475	0.0978	0.0048	0.0527	0.0975	0.0234	0.0252	0.0047	0.0032	0.0191	0.019	0.111	0.0293	0.0921	0.0598	0.0041
13	rs927850	46699594	0.83	0.29697514221559	0.96	0.241969076141015	0.0502760833939868	0.315599880819916	0.0113	0.0072	0.0816	0.0187	0.0585	0.0218	0.0187	0.0365	0.003	0.0442	0.0476	0.0979	0.0048	0.0527	0.0975	0.0235	0.0252	0.0047	0.0032	0.019	0.0189	0.1109	0.0294	0.0922	0.0596	0.0041
13	rs1409437	46704213	0.83	0.29697514221559	0.96	0.241969076141015	0.0631335533376099	0.308861233876846	0.0113	0.0071	0.0817	0.0186	0.0583	0.022	0.0185	0.0367	0.0029	0.0445	0.0471	0.0979	0.0049	0.0525	0.0973	0.0242	0.0254	0.0047	0.0032	0.0191	0.0187	0.1108	0.0293	0.0928	0.0592	0.0041
13	rs4941543	46708291	0.83	0.29697514221559	0.96	0.241969076141015	0.0643682513106772	0.314393386162258	0.0114	0.0071	0.0817	0.0186	0.0583	0.022	0.0185	0.0367	0.003	0.0446	0.0471	0.0977	0.0049	0.0526	0.0973	0.0242	0.0254	0.0047	0.0032	0.0191	0.0187	0.1107	0.0293	0.0928	0.0591	0.0042
13	rs117645024	46710312	0.83	0.29697514221559	0.96	0.241969076141015	0.0747543844513631	0.312947403340228	0.0114	0.007	0.0817	0.0186	0.0583	0.022	0.0185	0.0366	0.0029	0.0447	0.0471	0.0976	0.0049	0.0526	0.0974	0.0243	0.0254	0.0047	0.0033	0.0191	0.0187	0.1105	0.0293	0.093	0.0591	0.0042
13	rs4942488	46711972	0.83	0.29697514221559	0.96	0.241969076141015	0.0841426272791583	0.31306782631699	0.0115	0.0069	0.0817	0.0185	0.0583	0.022	0.0184	0.0365	0.0029	0.0447	0.047	0.0974	0.0048	0.0526	0.0976	0.0244	0.0254	0.0047	0.0033	0.0191	0.0187	0.1103	0.0293	0.0932	0.059	0.0042
13	rs117279481	46718503	0.83	0.29697514221559	0.96	0.241969076141015	0.0924750344512077	0.309341129294488	0.0116	0.0069	0.0817	0.0185	0.0583	0.022	0.0184	0.0364	0.0029	0.0448	0.0469	0.0974	0.0048	0.0526	0.0977	0.0245	0.0254	0.0047	0.0033	0.0191	0.0188	0.1102	0.0293	0.0933	0.0589	0.0042
13	rs7337306	46719156	0.83	0.29697514221559	0.97	0.212655582583661	0.0928433254356482	0.309941310672402	0.0116	0.0069	0.0817	0.0185	0.0583	0.022	0.0184	0.0364	0.0029	0.0448	0.0469	0.0974	0.0048	0.0526	0.0977	0.0245	0.0254	0.0047	0.0033	0.0191	0.0188	0.1102	0.0293	0.0933	0.0589	0.0042
13	rs17601737	46724166	0.83	0.29697514221559	0.97	0.212655582583661	0.104562214420217	0.294687054769864	0.0117	0.0068	0.0815	0.0184	0.0581	0.0219	0.0183	0.0366	0.0029	0.0449	0.0469	0.0971	0.0047	0.0527	0.0977	0.0247	0.0255	0.0047	0.0033	0.0192	0.0188	0.1103	0.0293	0.0936	0.0587	0.0043
13	rs4258501	46728771	0.83	0.29697514221559	0.97	0.212655582583661	0.199448752629058	0.25138209803717	0.0127	0.0066	0.0796	0.0185	0.0571	0.0227	0.019	0.0364	0.0028	0.0461	0.045	0.0952	0.005	0.0523	0.0975	0.0257	0.0267	0.005	0.0033	0.0185	0.0191	0.1094	0.0308	0.0962	0.0568	0.0046
13	rs73189829	46731790	0.83	0.29697514221559	0.97	0.212655582583661	0.280419184901957	0.319833359672414	0.0131	0.0066	0.0791	0.0184	0.0572	0.023	0.0193	0.0361	0.0028	0.0462	0.0452	0.0938	0.005	0.0522	0.0972	0.0261	0.0272	0.005	0.0035	0.0187	0.0196	0.1089	0.0311	0.0963	0.0562	0.0046
13	rs7330090	46745531	0.83	0.29697514221559	0.97	0.212655582583661	0.282584447614768	0.286092103997928	0.0132	0.0066	0.0788	0.0184	0.0572	0.0229	0.0195	0.036	0.0029	0.0463	0.0453	0.0932	0.005	0.0522	0.0972	0.0263	0.0276	0.0051	0.0035	0.0188	0.0199	0.1087	0.0313	0.0963	0.0561	0.0046
13	rs76003798	46745569	0.83	0.29697514221559	0.97	0.212655582583661	0.285564414520738	0.286443794630137	0.0132	0.0066	0.0788	0.0184	0.0572	0.0229	0.0195	0.0359	0.0029	0.0462	0.0452	0.0934	0.005	0.0522	0.0972	0.0263	0.0276	0.0051	0.0035	0.0188	0.0199	0.1087	0.0313	0.0963	0.056	0.0046
13	rs9567630	46745935	0.83	0.29697514221559	0.97	0.212655582583661	0.286228903777076	0.301451419550361	0.0132	0.0064	0.0787	0.0184	0.0572	0.0229	0.0195	0.0357	0.0028	0.0465	0.0457	0.0933	0.005	0.0524	0.0968	0.0263	0.0276	0.0051	0.0036	0.0189	0.0199	0.1087	0.0313	0.0959	0.056	0.0046
13	rs17647647	46749087	0.82	0.338707801994422	0.97	0.212655582583661	0.385257090550773	0.301213292345333	0.0135	0.0064	0.0781	0.0186	0.0567	0.0234	0.0192	0.036	0.0029	0.0468	0.0462	0.0908	0.0051	0.0531	0.0986	0.0274	0.0278	0.0053	0.0038	0.0192	0.0199	0.1074	0.0317	0.0958	0.0543	0.0046
13	rs2209091	46749173	0.82	0.338707801994422	0.97	0.212655582583661	0.413884329087289	0.295160234647221	0.0136	0.0064	0.0779	0.0186	0.0565	0.0235	0.0192	0.036	0.003	0.0468	0.0461	0.0905	0.0052	0.053	0.0989	0.0274	0.0278	0.0052	0.0038	0.0193	0.0201	0.1071	0.0321	0.0959	0.054	0.0047
13	rs9316194	46749669	0.82	0.338707801994422	0.97	0.212655582583661	0.415840932629587	0.290792103530093	0.0139	0.0066	0.0767	0.0187	0.0552	0.0241	0.0194	0.0356	0.0034	0.0475	0.0458	0.0889	0.0056	0.0526	0.1001	0.0274	0.028	0.0053	0.0041	0.02	0.0214	0.1056	0.0329	0.0969	0.0519	0.005
13	rs17647677	46749781	0.82	0.338707801994422	0.97	0.212655582583661	0.381385923842569	0.312826994123563	0.0141	0.0067	0.0771	0.0188	0.0547	0.0243	0.0196	0.0352	0.0035	0.0472	0.0455	0.0887	0.0057	0.0523	0.1001	0.0275	0.0277	0.0053	0.0041	0.0199	0.0216	0.1059	0.0326	0.0979	0.0515	0.0051
13	rs2209090	46750002	0.82	0.338707801994422	0.96	0.241969076141015	0.298427975935749	0.279202439070719	0.0142	0.0068	0.0758	0.0183	0.0546	0.0244	0.0195	0.0349	0.0036	0.0476	0.0453	0.0882	0.0059	0.0522	0.1007	0.0275	0.0265	0.0054	0.0042	0.0198	0.0219	0.1075	0.0334	0.0984	0.0512	0.0051
13	rs17601960	46750881	0.83	0.29697514221559	0.96	0.241969076141015	0.229042131766124	0.275139778890467	0.0142	0.0069	0.0761	0.0184	0.0543	0.0243	0.0189	0.0336	0.0036	0.0465	0.045	0.0875	0.0066	0.0535	0.1003	0.0271	0.025	0.0053	0.0042	0.0198	0.0225	0.1097	0.0348	0.0982	0.0511	0.0051
13	rs3783207	46752704	0.83	0.29697514221559	0.96	0.241969076141015	0.222244167698147	0.29421410445727	0.0141	0.0072	0.0758	0.0185	0.0535	0.0242	0.0184	0.0333	0.0036	0.0455	0.0447	0.0866	0.0072	0.0549	0.1005	0.0269	0.0238	0.0057	0.0042	0.0196	0.0232	0.1118	0.0355	0.0981	0.0507	0.0051
13	rs6561302	46766565	0.83	0.29697514221559	0.96	0.241969076141015	0.162974440408728	0.289967923990191	0.0137	0.0071	0.0765	0.0184	0.053	0.0239	0.0186	0.0335	0.0037	0.045	0.0447	0.0868	0.0074	0.0553	0.101	0.0268	0.0234	0.0058	0.0043	0.0192	0.0231	0.1113	0.0362	0.0975	0.0512	0.0052
13	rs1230433	46769432	0.83	0.29697514221559	0.96	0.241969076141015	0.157760697651489	0.28832169885623	0.0137	0.0071	0.0766	0.0184	0.053	0.0239	0.0186	0.0337	0.0037	0.0449	0.0448	0.0867	0.0074	0.0553	0.1011	0.0268	0.0232	0.0058	0.0044	0.0192	0.0231	0.1113	0.0362	0.0974	0.0513	0.0052
13	rs1230476	46772643	0.83	0.29697514221559	0.96	0.241969076141015	0.150919644704605	0.298716375635655	0.0137	0.0071	0.0766	0.0183	0.0529	0.0239	0.0186	0.034	0.0037	0.0448	0.0449	0.0867	0.0074	0.0554	0.1009	0.0268	0.023	0.0059	0.0044	0.0192	0.0231	0.1112	0.0362	0.0974	0.0513	0.0053
13	rs9567650	46773111	0.83	0.29697514221559	0.96	0.241969076141015	0.144612161860302	0.30240449305306	0.0137	0.0071	0.0766	0.0183	0.0529	0.0239	0.0186	0.0341	0.0037	0.045	0.0449	0.0867	0.0074	0.0552	0.101	0.0268	0.023	0.006	0.0044	0.0191	0.0231	0.1111	0.0362	0.0972	0.0513	0.0053
13	rs17523792	46776198	0.83	0.29697514221559	0.96	0.241969076141015	0.146198394518795	0.314152251697365	0.0137	0.0072	0.0764	0.0183	0.0528	0.0238	0.0186	0.0345	0.0037	0.0449	0.0449	0.0866	0.0074	0.0553	0.1012	0.0269	0.0228	0.0061	0.0045	0.0192	0.0231	0.111	0.0361	0.0971	0.0514	0.0053
13	rs77210954	46776719	0.83	0.29697514221559	0.96	0.241969076141015	0.146490863548161	0.31704947963292	0.0137	0.0072	0.0764	0.0183	0.0528	0.0238	0.0186	0.0345	0.0037	0.0448	0.0448	0.0865	0.0074	0.0553	0.1013	0.0268	0.0228	0.0061	0.0045	0.0192	0.0231	0.111	0.0361	0.0972	0.0514	0.0053
13	rs1230472	46777501	0.83	0.29697514221559	0.96	0.241969076141015	0.146913932709331	0.315237788631086	0.0137	0.0072	0.0764	0.0182	0.0529	0.0238	0.0186	0.0345	0.0037	0.0448	0.0448	0.0864	0.0074	0.0553	0.1013	0.0268	0.0228	0.0061	0.0045	0.0192	0.0231	0.1111	0.0361	0.0973	0.0515	0.0053
13	rs9526155	46782272	0.83	0.29697514221559	0.96	0.241969076141015	0.180791030153092	0.332019946970045	0.0137	0.0072	0.0764	0.018	0.0528	0.0235	0.0185	0.0343	0.0037	0.0447	0.0448	0.0865	0.0076	0.0554	0.1013	0.027	0.0228	0.0062	0.0046	0.0191	0.0231	0.1114	0.0362	0.0971	0.0512	0.0054
13	rs1230478	46785403	0.84	0.258953137461488	0.96	0.241969076141015	0.205927433198141	0.341617247067015	0.0137	0.0072	0.0763	0.018	0.0528	0.0234	0.0185	0.0342	0.0037	0.0446	0.0448	0.0865	0.0076	0.0554	0.1013	0.0272	0.0229	0.0062	0.0046	0.019	0.0231	0.1115	0.0361	0.0972	0.051	0.0055
13	rs7338697	46801970	0.84	0.258953137461488	0.97	0.212655582583661	0.217516755830274	0.334350420088052	0.0135	0.0074	0.0766	0.018	0.0526	0.0218	0.0185	0.0341	0.0038	0.0443	0.0446	0.0865	0.0074	0.0562	0.1015	0.0272	0.0227	0.006	0.0048	0.0187	0.0234	0.1138	0.0359	0.096	0.0516	0.0058
13	rs6561303	46802177	0.84	0.258953137461488	0.97	0.212655582583661	0.206601602826308	0.339888818630347	0.0135	0.0074	0.0766	0.018	0.0526	0.0218	0.0185	0.0341	0.0038	0.0443	0.0446	0.0863	0.0074	0.0562	0.102	0.0271	0.0224	0.0061	0.0048	0.0187	0.0234	0.1138	0.0359	0.096	0.0516	0.0058
13	rs34039230	46803693	0.84	0.258953137461488	0.98	0.18597139562509	0.204977784870114	0.341987954409437	0.0135	0.0074	0.0767	0.018	0.0526	0.0218	0.0185	0.0341	0.0038	0.0443	0.0446	0.0863	0.0074	0.0562	0.1021	0.0271	0.0224	0.0061	0.0048	0.0187	0.0234	0.114	0.0359	0.0957	0.0516	0.0058
13	rs1149876	46807995	0.84	0.258953137461488	0.98	0.18597139562509	0.191715198729271	0.340752715683388	0.0135	0.0075	0.0765	0.0181	0.0526	0.0219	0.0185	0.0341	0.0038	0.0445	0.0448	0.0863	0.0074	0.0562	0.1021	0.027	0.0221	0.006	0.0048	0.0188	0.0235	0.114	0.0358	0.0955	0.0516	0.0058
13	rs1230450	46808627	0.84	0.258953137461488	0.98	0.18597139562509	0.192400648996143	0.34211154935086	0.0135	0.0075	0.0765	0.0181	0.0527	0.0219	0.0185	0.0338	0.0038	0.0445	0.0448	0.0863	0.0074	0.0563	0.1021	0.027	0.0221	0.006	0.0048	0.0188	0.0235	0.1141	0.0358	0.0955	0.0517	0.0058
13	rs73480790	46817265	0.84	0.258953137461488	0.98	0.18597139562509	0.213088511261374	0.344462301873044	0.0135	0.0075	0.0765	0.0181	0.0523	0.0219	0.0185	0.0338	0.0038	0.0445	0.0447	0.0863	0.0075	0.0563	0.1023	0.027	0.0221	0.0058	0.0049	0.0187	0.0234	0.1141	0.0358	0.0956	0.0517	0.0059
13	rs117363469	46819190	0.84	0.258953137461488	0.98	0.18597139562509	0.212684811472282	0.350546110054238	0.0135	0.0075	0.0765	0.0181	0.0523	0.0219	0.0185	0.0338	0.0039	0.0445	0.0447	0.0862	0.0075	0.0563	0.1022	0.0271	0.0221	0.0058	0.0049	0.0187	0.0234	0.1141	0.0358	0.0957	0.0517	0.0059
13	rs34663183	46819307	0.84	0.258953137461488	0.98	0.18597139562509	0.212846239720398	0.350172753147174	0.0135	0.0075	0.0765	0.0181	0.0523	0.0219	0.0185	0.0338	0.0039	0.0445	0.0447	0.0862	0.0075	0.0563	0.1022	0.0271	0.0221	0.0058	0.0049	0.0187	0.0234	0.1141	0.0358	0.0957	0.0518	0.0059
13	rs2148169	46826803	0.85	0.2244882202137	0.98	0.18597139562509	0.224067954795093	0.372899798325711	0.0135	0.0076	0.0764	0.0181	0.0522	0.0218	0.0185	0.0338	0.004	0.0445	0.0447	0.0864	0.0075	0.0562	0.1023	0.0272	0.0221	0.0059	0.005	0.0186	0.0233	0.1136	0.0355	0.0961	0.052	0.0059
13	rs79311707	46830258	0.85	0.2244882202137	0.98	0.18597139562509	0.22610878021273	0.373153176008252	0.0135	0.0076	0.0764	0.0181	0.0522	0.0218	0.0185	0.0337	0.004	0.0444	0.0448	0.0863	0.0075	0.0562	0.1023	0.0272	0.0221	0.0059	0.005	0.0186	0.0232	0.1136	0.0354	0.0962	0.052	0.0059
13	rs958546	46833717	0.85	0.2244882202137	0.98	0.18597139562509	0.205135887177394	0.383072416048527	0.0133	0.0076	0.0765	0.0182	0.0526	0.0218	0.0186	0.0334	0.004	0.0441	0.0448	0.086	0.0076	0.0564	0.1021	0.0271	0.0221	0.0058	0.005	0.0187	0.0231	0.1133	0.0351	0.0969	0.0523	0.006
13	rs116397907	46835110	0.85	0.2244882202137	0.98	0.18597139562509	0.204582830843698	0.381159220640988	0.0133	0.0076	0.0765	0.0183	0.0527	0.0217	0.0186	0.0334	0.0041	0.0439	0.0448	0.0861	0.0076	0.0565	0.1021	0.027	0.0221	0.0058	0.0049	0.0188	0.0231	0.1134	0.035	0.0969	0.0524	0.006
13	rs628315	46843503	0.85	0.2244882202137	0.98	0.18597139562509	0.216863536495582	0.374293974208262	0.0133	0.0076	0.0762	0.0183	0.0529	0.0216	0.0185	0.0333	0.0041	0.0434	0.0449	0.0865	0.0076	0.057	0.1019	0.0269	0.0221	0.0056	0.0049	0.0188	0.0231	0.1134	0.0349	0.097	0.0526	0.0059
13	rs113869786	46848425	0.85	0.2244882202137	0.98	0.18597139562509	0.225316215479154	0.371380550087969	0.0133	0.0076	0.0763	0.0183	0.0529	0.0216	0.0184	0.0332	0.0041	0.0434	0.0448	0.0867	0.0076	0.057	0.102	0.0268	0.0221	0.0056	0.0049	0.0187	0.0231	0.1135	0.0349	0.0971	0.0526	0.0059
13	rs2764578	46855166	0.85	0.2244882202137	0.98	0.18597139562509	0.234843964944461	0.366203013095	0.0133	0.0076	0.0764	0.0184	0.053	0.0214	0.0183	0.0332	0.0041	0.0435	0.0448	0.087	0.0076	0.0571	0.102	0.0268	0.022	0.0055	0.0049	0.0187	0.023	0.1135	0.0348	0.0971	0.0526	0.0059
13	rs117166290	46858684	0.86	0.193417951625055	0.98	0.18597139562509	0.290568223485555	0.386650847060502	0.0133	0.0075	0.0765	0.0183	0.053	0.0215	0.0182	0.0332	0.0041	0.0433	0.0448	0.087	0.0076	0.0571	0.1023	0.0266	0.022	0.0055	0.0049	0.0186	0.0229	0.1135	0.0347	0.0972	0.0525	0.0058
13	rs9567655	46859944	0.86	0.193417951625055	0.99	0.161794913519683	0.299254133387166	0.389340733504436	0.0134	0.0076	0.0767	0.0183	0.053	0.0215	0.018	0.0332	0.0041	0.0432	0.0448	0.0872	0.0076	0.0572	0.1023	0.0265	0.022	0.0055	0.0049	0.0186	0.0228	0.1136	0.0346	0.0972	0.0524	0.0058
13	rs7320490	46863963	0.88	0.140769569262351	0.99	0.161794913519683	0.374577155040292	0.428450429452184	0.0138	0.0078	0.0774	0.0179	0.0532	0.0213	0.0171	0.0329	0.004	0.0417	0.0452	0.0894	0.0077	0.0575	0.1025	0.0253	0.022	0.0051	0.0047	0.0182	0.022	0.1154	0.0338	0.098	0.0526	0.0057
13	rs116260725	46865347	0.88	0.140769569262351	0.99	0.161794913519683	0.403943366964282	0.485877250230223	0.0138	0.008	0.0786	0.0175	0.0533	0.0207	0.0163	0.0325	0.0038	0.0411	0.0456	0.0908	0.0076	0.0576	0.1026	0.0241	0.0217	0.0049	0.0043	0.018	0.0213	0.1163	0.0336	0.0991	0.053	0.0055
13	rs7989987	46865392	0.88	0.140769569262351	0.99	0.161794913519683	0.400826310711603	0.481664775832019	0.0138	0.0081	0.0786	0.0176	0.0533	0.0206	0.0164	0.0325	0.0038	0.0411	0.0459	0.0906	0.0076	0.0576	0.1026	0.0241	0.0218	0.0049	0.0043	0.018	0.0213	0.1162	0.0336	0.0991	0.0531	0.0055
13	rs9567657	46870850	0.88	0.140769569262351	0.99	0.161794913519683	0.468132684949457	0.66702137917035	0.0135	0.0081	0.0829	0.0157	0.0542	0.0175	0.0138	0.033	0.0029	0.0399	0.0474	0.0934	0.0058	0.059	0.1053	0.0204	0.0198	0.004	0.0031	0.0172	0.0179	0.121	0.034	0.103	0.0547	0.0041
13	rs12585584	46871865	0.87	0.165571370278195	0.99	0.161794913519683	0.349760413313804	0.866113400912106	0.0136	0.0081	0.0836	0.0155	0.0541	0.0173	0.0136	0.0331	0.0031	0.04	0.0472	0.0935	0.0058	0.0591	0.1056	0.0201	0.0197	0.0041	0.0031	0.0171	0.0177	0.1213	0.0339	0.1032	0.0548	0.0041
13	rs1216710	46883622	0.87	0.165571370278195	0.99	0.161794913519683	0.268991697489927	0.593798847147557	0.0136	0.0081	0.084	0.0155	0.054	0.0174	0.0138	0.033	0.003	0.04	0.0472	0.0935	0.0058	0.0591	0.1054	0.02	0.0197	0.0041	0.0031	0.0171	0.0176	0.1212	0.0339	0.1033	0.0549	0.004
13	rs73475421	46884053	0.87	0.165571370278195	0.99	0.161794913519683	0.270049254833761	0.584807048877221	0.0136	0.0081	0.084	0.0155	0.0539	0.0174	0.0138	0.0331	0.003	0.0399	0.0472	0.0935	0.0058	0.0591	0.1053	0.02	0.0196	0.0041	0.0031	0.0171	0.0176	0.1213	0.0339	0.1035	0.0548	0.004
13	rs1228262	46888585	0.87	0.165571370278195	0.99	0.161794913519683	0.255984230086723	0.569328374448253	0.0136	0.0082	0.084	0.0155	0.0539	0.0174	0.0139	0.0332	0.003	0.0399	0.0472	0.0933	0.0058	0.0591	0.1053	0.02	0.0197	0.0041	0.0031	0.0171	0.0176	0.1214	0.034	0.1038	0.0543	0.004
13	rs12874597	46894950	0.86	0.193417951625055	0.99	0.161794913519683	0.476475460134919	0.483022604687861	0.0137	0.008	0.0853	0.0153	0.054	0.0164	0.0132	0.0321	0.0017	0.0382	0.0471	0.0977	0.0045	0.0587	0.1068	0.0181	0.0191	0.0032	0.0021	0.0159	0.015	0.1254	0.0339	0.1094	0.0549	0.003
13	rs1475309	46895225	0.86	0.193417951625055	0.98	0.18597139562509	0.467400001121889	0.425557653857515	0.0136	0.008	0.0854	0.0154	0.054	0.0164	0.0132	0.0321	0.0017	0.0382	0.0471	0.0978	0.0044	0.0587	0.1067	0.018	0.0191	0.0032	0.002	0.016	0.015	0.1255	0.034	0.1094	0.0549	0.003
13	rs73479322	46903964	0.86	0.193417951625055	0.98	0.18597139562509	0.409413073262123	0.332755372513096	0.0134	0.0078	0.0873	0.0152	0.0541	0.0165	0.0131	0.0324	0.0015	0.0379	0.0473	0.0987	0.0041	0.0584	0.1065	0.0172	0.0189	0.0029	0.0019	0.0158	0.0146	0.1258	0.0342	0.1098	0.055	0.0027
13	rs2477601	46906874	0.86	0.193417951625055	0.98	0.18597139562509	0.400600088932927	0.328105716531779	0.0134	0.0077	0.0874	0.0152	0.0541	0.0165	0.013	0.0323	0.0015	0.0379	0.0473	0.099	0.004	0.0582	0.1065	0.0172	0.0189	0.0029	0.0019	0.0159	0.0146	0.1259	0.0342	0.1099	0.055	0.0026
13	rs79668640	46908853	0.86	0.193417951625055	0.98	0.18597139562509	0.395077727378788	0.343967020522088	0.0132	0.0076	0.0877	0.0152	0.0542	0.0164	0.0131	0.0322	0.0014	0.0379	0.0474	0.0992	0.0039	0.0582	0.1066	0.0172	0.0189	0.0027	0.0018	0.0159	0.0145	0.1261	0.0342	0.1101	0.055	0.0025
13	rs79995285	46913577	0.86	0.193417951625055	0.98	0.18597139562509	0.405079847584457	0.329571962606509	0.0131	0.0076	0.0878	0.0152	0.0542	0.0164	0.0131	0.0321	0.0013	0.0379	0.0475	0.0994	0.0039	0.0582	0.1067	0.0172	0.0189	0.0025	0.0017	0.0159	0.0145	0.1261	0.0342	0.1103	0.0551	0.0023
13	rs2478046	46917469	0.86	0.193417951625055	0.98	0.18597139562509	0.399921808836874	0.307542667944204	0.0131	0.0076	0.0879	0.0152	0.0542	0.0164	0.0131	0.0321	0.0013	0.0379	0.0475	0.0994	0.0039	0.0582	0.1067	0.0171	0.0189	0.0025	0.0017	0.0159	0.0144	0.1262	0.0342	0.1103	0.0551	0.0023
13	rs9534380	46928432	0.86	0.193417951625055	0.98	0.18597139562509	0.401109178208519	0.315720605577904	0.0131	0.0076	0.088	0.0152	0.0543	0.0163	0.0131	0.032	0.0012	0.0379	0.0476	0.0994	0.0038	0.0583	0.1067	0.0171	0.0189	0.0024	0.0017	0.0159	0.0144	0.1262	0.0342	0.1104	0.0552	0.0023
13	rs9534381	46934199	0.86	0.193417951625055	0.98	0.18597139562509	0.391156833812086	0.319227557082015	0.013	0.0076	0.088	0.0152	0.0543	0.0163	0.0131	0.032	0.0012	0.0379	0.0476	0.0994	0.0038	0.0583	0.1067	0.0171	0.0189	0.0024	0.0016	0.0159	0.0144	0.1262	0.0342	0.1104	0.0552	0.0023
13	rs112236493	46936438	0.86	0.193417951625055	0.98	0.18597139562509	0.388535313897444	0.331284996328168	0.013	0.0076	0.0881	0.0152	0.0543	0.0163	0.0131	0.032	0.0012	0.0379	0.0477	0.0994	0.0038	0.0584	0.1067	0.0171	0.0189	0.0024	0.0016	0.0159	0.0144	0.1262	0.0342	0.1104	0.0553	0.0023
13	rs118150210	46943857	0.85	0.2244882202137	0.98	0.18597139562509	0.385922708734486	0.3493020313066	0.013	0.0076	0.0881	0.0152	0.0543	0.0163	0.0131	0.032	0.0012	0.0379	0.0477	0.0994	0.0038	0.0584	0.1067	0.0171	0.0189	0.0024	0.0016	0.0159	0.0144	0.1263	0.034	0.1104	0.0553	0.0023
13	rs1408184	46946157	0.85	0.2244882202137	0.98	0.18597139562509	0.382600439942313	0.331774910618468	0.013	0.0076	0.0881	0.0152	0.0543	0.0163	0.0131	0.032	0.0012	0.0379	0.0477	0.0994	0.0038	0.0584	0.1067	0.0171	0.0189	0.0024	0.0016	0.0159	0.0144	0.1263	0.034	0.1104	0.0553	0.0023
13	rs35049550	46948723	0.85	0.2244882202137	0.98	0.18597139562509	0.388590998135924	0.322017050540141	0.013	0.0076	0.0881	0.0153	0.0543	0.0163	0.0131	0.032	0.0012	0.0379	0.0477	0.0994	0.0038	0.0584	0.1066	0.0171	0.0189	0.0024	0.0016	0.0159	0.0144	0.1263	0.034	0.1104	0.0553	0.0023
13	rs74436163	46957456	0.85	0.2244882202137	0.98	0.18597139562509	0.414804509812821	0.32773945413176	0.013	0.0075	0.0882	0.0154	0.0543	0.0163	0.0131	0.0319	0.0012	0.0379	0.0477	0.0997	0.0038	0.0584	0.1065	0.0171	0.0189	0.0023	0.0016	0.0159	0.0144	0.1263	0.034	0.1104	0.0552	0.0023
13	rs12869824	46960155	0.85	0.2244882202137	0.98	0.18597139562509	0.414746968622498	0.325057197840578	0.013	0.0075	0.0881	0.0155	0.0543	0.0163	0.0131	0.0319	0.0012	0.0379	0.0477	0.0997	0.0038	0.0585	0.1065	0.0171	0.0188	0.0023	0.0015	0.0159	0.0144	0.1264	0.034	0.1104	0.0552	0.0023
13	rs73190918	46970088	0.85	0.2244882202137	0.98	0.18597139562509	0.415264982799414	0.329327455472933	0.013	0.0075	0.0882	0.0155	0.0543	0.0163	0.0131	0.0319	0.0012	0.0379	0.0477	0.0997	0.0038	0.0585	0.1065	0.0171	0.0188	0.0023	0.0015	0.0159	0.0144	0.1264	0.0339	0.1104	0.0552	0.0023
13	rs117619539	47011486	0.85	0.2244882202137	0.98	0.18597139562509	0.409127282857944	0.296818168391985	0.013	0.0075	0.0882	0.0155	0.0543	0.0163	0.013	0.032	0.0011	0.0378	0.0479	0.0998	0.0037	0.0586	0.1067	0.0171	0.0188	0.0023	0.0015	0.016	0.0143	0.1264	0.0338	0.1103	0.0553	0.0022
13	rs3862744	47014095	0.85	0.2244882202137	0.98	0.18597139562509	0.411760321307446	0.264549066928429	0.013	0.0075	0.0883	0.0156	0.0544	0.0162	0.0129	0.0319	0.0011	0.0378	0.0479	0.0998	0.0037	0.0586	0.1068	0.017	0.0187	0.0023	0.0015	0.016	0.0143	0.1266	0.0338	0.1103	0.0553	0.0022
13	rs3991594	47020500	0.85	0.2244882202137	0.98	0.18597139562509	0.391715753118992	0.218020067032075	0.013	0.0076	0.0883	0.0157	0.0544	0.0162	0.013	0.0319	0.0011	0.0378	0.0477	0.0999	0.0037	0.0586	0.1068	0.017	0.0187	0.0023	0.0015	0.016	0.0143	0.1265	0.0338	0.1104	0.0554	0.0022
13	rs912402	47043218	0.85	0.2244882202137	0.98	0.18597139562509	0.381827339362784	0.239759453700918	0.013	0.0076	0.0883	0.0157	0.0544	0.0162	0.0132	0.0319	0.0011	0.0377	0.0479	0.0997	0.0037	0.0585	0.1066	0.0169	0.0187	0.0023	0.0015	0.0159	0.0143	0.1271	0.0337	0.1101	0.0553	0.0022
13	rs1998556	47055837	0.84	0.258953137461488	0.98	0.18597139562509	0.425110228213892	0.27236458532069	0.013	0.0076	0.091	0.0157	0.0552	0.0161	0.0128	0.0316	0.001	0.0372	0.0478	0.0997	0.0034	0.0581	0.1056	0.0163	0.0174	0.0022	0.0013	0.0156	0.0143	0.1278	0.0332	0.1123	0.0554	0.002
13	rs117128013	47056349	0.84	0.258953137461488	0.98	0.18597139562509	0.427151434893923	0.274329450530851	0.013	0.0077	0.091	0.0157	0.0552	0.016	0.0128	0.0316	0.001	0.0372	0.0478	0.0997	0.0034	0.0581	0.1055	0.0163	0.0174	0.0022	0.0013	0.0156	0.0144	0.1279	0.0332	0.1124	0.0554	0.0021
13	rs601896	47057627	0.84	0.258953137461488	0.98	0.18597139562509	0.41227646916752	0.222768759221642	0.013	0.0077	0.0911	0.0157	0.0552	0.016	0.0128	0.0316	0.001	0.0372	0.0478	0.0997	0.0034	0.0581	0.1055	0.0163	0.0174	0.0022	0.0013	0.0157	0.0144	0.1279	0.0332	0.1124	0.0554	0.0021
13	rs9534406	47059080	0.84	0.258953137461488	0.98	0.18597139562509	0.417744392671335	0.227877988354609	0.013	0.0077	0.0911	0.0157	0.0553	0.0159	0.0128	0.0316	0.001	0.0372	0.0477	0.0998	0.0034	0.0581	0.1055	0.0163	0.0174	0.0022	0.0013	0.0156	0.0144	0.1279	0.0332	0.1124	0.0554	0.0021
13	rs118029855	47060543	0.83	0.29697514221559	0.98	0.18597139562509	0.469293911010964	0.147044299516954	0.0136	0.0079	0.0915	0.0154	0.0553	0.016	0.0131	0.0311	0.001	0.0366	0.0472	0.1006	0.0034	0.0568	0.1056	0.0167	0.0175	0.0021	0.0012	0.0157	0.0143	0.1281	0.0332	0.1126	0.055	0.0023
13	rs9567683	47060781	0.82	0.338707801994422	0.98	0.18597139562509	0.458470075978801	0.158657391375239	0.0138	0.008	0.0917	0.0153	0.0554	0.0161	0.0131	0.0308	0.0012	0.0366	0.0472	0.101	0.0034	0.0564	0.1059	0.0168	0.0176	0.0021	0.0012	0.0158	0.0143	0.1279	0.033	0.1126	0.0548	0.0024
13	rs9534407	47060785	0.82	0.338707801994422	0.99	0.161794913519683	0.468254853282113	0.165559206008324	0.0138	0.008	0.0917	0.0153	0.0554	0.0161	0.0131	0.0308	0.0012	0.0366	0.0472	0.101	0.0034	0.0563	0.1059	0.0168	0.0176	0.0021	0.0012	0.0158	0.0143	0.1278	0.033	0.1125	0.0548	0.0024
13	rs75439528	47076692	0.81	0.384295662080596	0.99	0.161794913519683	0.562785808718239	0.134024591876907	0.0142	0.008	0.0915	0.0154	0.0561	0.0163	0.0127	0.0303	0.0012	0.036	0.0457	0.1023	0.0031	0.0552	0.1071	0.017	0.017	0.0021	0.0011	0.0161	0.014	0.13	0.0326	0.1129	0.0541	0.0023
13	rs80239924	47084220	0.81	0.384295662080596	0.99	0.161794913519683	0.570010837567319	0.125239297911218	0.0142	0.0079	0.0915	0.0154	0.0562	0.0163	0.0126	0.0303	0.0012	0.0359	0.0456	0.1025	0.003	0.0552	0.1072	0.017	0.017	0.002	0.0011	0.0161	0.0139	0.1302	0.0327	0.1129	0.0541	0.0023
13	rs61948152	47084282	0.81	0.384295662080596	0.99	0.161794913519683	0.570145040766666	0.125416370993296	0.0142	0.0079	0.0915	0.0154	0.0562	0.0163	0.0126	0.0303	0.0012	0.0359	0.0456	0.1025	0.003	0.0552	0.1072	0.017	0.017	0.002	0.0011	0.0161	0.0139	0.1302	0.0327	0.1129	0.0541	0.0023
13	rs9534414	47088700	0.81	0.384295662080596	0.97	0.212655582583661	0.487004462099689	0.121805125156117	0.0141	0.0079	0.0919	0.0154	0.0561	0.0163	0.0126	0.0302	0.0012	0.036	0.0455	0.1023	0.003	0.0551	0.1073	0.017	0.017	0.0023	0.0014	0.0161	0.0137	0.13	0.0327	0.1127	0.0541	0.0023
13	rs71432913	47090844	0.81	0.384295662080596	0.96	0.241969076141015	0.475305620943054	0.119622631300786	0.0141	0.0079	0.0919	0.0154	0.056	0.0163	0.0126	0.0302	0.0012	0.036	0.0453	0.1025	0.0029	0.0551	0.1075	0.017	0.017	0.0023	0.0014	0.0161	0.0137	0.1301	0.0326	0.1128	0.0542	0.0023
13	rs113473164	47091158	0.81	0.384295662080596	0.96	0.241969076141015	0.468621451452229	0.116333833258781	0.0141	0.0079	0.092	0.0153	0.056	0.0163	0.0125	0.0302	0.0012	0.036	0.0453	0.1026	0.0029	0.0549	0.1075	0.0169	0.017	0.0023	0.0014	0.0161	0.0136	0.1301	0.0327	0.1129	0.0542	0.0023
13	rs7317210	47095662	0.81	0.384295662080596	0.96	0.241969076141015	0.462711930383369	0.0928891291361596	0.0141	0.0079	0.092	0.0154	0.056	0.0164	0.0125	0.0301	0.0012	0.0357	0.0452	0.1028	0.0029	0.0548	0.1077	0.0169	0.017	0.0023	0.0014	0.0163	0.0136	0.1301	0.0327	0.113	0.0543	0.0023
13	rs77870369	47098196	0.81	0.384295662080596	0.96	0.241969076141015	0.443120097103458	0.0894432810971409	0.0141	0.0079	0.0919	0.0153	0.0559	0.0164	0.0126	0.0301	0.0012	0.0358	0.0452	0.103	0.0029	0.0548	0.108	0.0169	0.0169	0.0023	0.0014	0.0164	0.0136	0.1301	0.0326	0.1126	0.0544	0.0023
13	rs6561314	47099042	0.81	0.384295662080596	0.96	0.241969076141015	0.443179558041336	0.0891325942349568	0.0141	0.0079	0.0919	0.0153	0.0559	0.0164	0.0126	0.0301	0.0012	0.0358	0.0452	0.103	0.0029	0.0548	0.108	0.0169	0.0169	0.0023	0.0014	0.0164	0.0136	0.1301	0.0326	0.1126	0.0544	0.0023
13	rs6561318	47104580	0.81	0.384295662080596	0.96	0.241969076141015	0.394011534068476	0.0887448420242595	0.014	0.0077	0.0921	0.0154	0.0557	0.0166	0.0126	0.0302	0.0012	0.036	0.045	0.1031	0.0026	0.0553	0.1077	0.0167	0.0171	0.0023	0.0014	0.0166	0.0136	0.1299	0.0325	0.112	0.0548	0.0023
13	rs9526193	47113251	0.81	0.384295662080596	0.96	0.241969076141015	0.264875013713301	0.0782395183870295	0.0136	0.0077	0.0911	0.0155	0.0557	0.0168	0.0133	0.0304	0.0012	0.0361	0.0448	0.1034	0.0023	0.0554	0.1071	0.017	0.0175	0.0023	0.0014	0.0168	0.0138	0.1298	0.0323	0.1119	0.0549	0.0023
13	rs76261565	47118418	0.81	0.384295662080596	0.96	0.241969076141015	0.250826372663208	0.0791992646146135	0.0136	0.0077	0.091	0.0155	0.0557	0.0168	0.0133	0.0304	0.0013	0.0361	0.0447	0.1035	0.0023	0.0554	0.107	0.017	0.0175	0.0023	0.0014	0.0168	0.0138	0.1299	0.0323	0.1118	0.055	0.0023
13	rs116893056	47126443	0.81	0.384295662080596	0.96	0.241969076141015	0.227447130498016	0.0834632620091467	0.0135	0.0076	0.0908	0.0156	0.0557	0.0168	0.0133	0.0304	0.0014	0.0361	0.0447	0.1036	0.0022	0.0555	0.1068	0.0169	0.0176	0.0023	0.0013	0.0169	0.0137	0.13	0.0324	0.1117	0.055	0.0023
13	rs45540131	47127813	0.81	0.384295662080596	0.96	0.241969076141015	0.223362323524933	0.0830101650177702	0.0135	0.0076	0.0908	0.0156	0.0557	0.0168	0.0133	0.0304	0.0015	0.0361	0.0447	0.1036	0.0022	0.0555	0.1068	0.0169	0.0176	0.0023	0.0013	0.0169	0.0137	0.13	0.0324	0.1117	0.055	0.0023
13	rs1570976	47129607	0.81	0.384295662080596	0.96	0.241969076141015	0.221252881924091	0.0812077591975506	0.0135	0.0076	0.0907	0.0156	0.0558	0.0168	0.0133	0.0304	0.0015	0.0361	0.0447	0.1037	0.0022	0.0555	0.1067	0.0169	0.0176	0.0023	0.0013	0.017	0.0137	0.1301	0.0324	0.1117	0.0551	0.0023
13	rs7329974	47133122	0.81	0.384295662080596	0.96	0.241969076141015	0.209790885269387	0.0923374721587286	0.0134	0.0076	0.0904	0.0156	0.0559	0.0168	0.0133	0.0304	0.0015	0.0361	0.0447	0.1037	0.0022	0.0555	0.1067	0.017	0.0177	0.0023	0.0013	0.017	0.0137	0.1301	0.0324	0.1117	0.0551	0.0022
13	rs912430	47134726	0.81	0.384295662080596	0.96	0.241969076141015	0.205175423530437	0.0878169919829966	0.0134	0.0076	0.0906	0.0156	0.0559	0.0168	0.0133	0.0304	0.0015	0.0361	0.0446	0.1037	0.0021	0.0555	0.1067	0.017	0.0177	0.0023	0.0013	0.0171	0.0137	0.1302	0.0324	0.1116	0.0551	0.0022
13	rs73190970	47135370	0.81	0.384295662080596	0.96	0.241969076141015	0.203479252964495	0.0890549898636873	0.0133	0.0076	0.0906	0.0156	0.0559	0.0168	0.0133	0.0304	0.0015	0.0361	0.0446	0.1037	0.0021	0.0555	0.1067	0.017	0.0177	0.0023	0.0013	0.0171	0.0137	0.1302	0.0324	0.1116	0.0551	0.0022
13	rs9526196	47135726	0.81	0.384295662080596	0.96	0.241969076141015	0.203282541159159	0.0902998883975837	0.0133	0.0076	0.0906	0.0156	0.0559	0.0168	0.0133	0.0303	0.0015	0.0361	0.0446	0.1037	0.0021	0.0555	0.1066	0.017	0.0177	0.0023	0.0013	0.0171	0.0137	0.1302	0.0324	0.1116	0.0551	0.0022
13	rs61496178	47135731	0.81	0.384295662080596	0.96	0.241969076141015	0.203282541159159	0.0903779228433499	0.0133	0.0076	0.0906	0.0156	0.0559	0.0168	0.0133	0.0303	0.0015	0.0361	0.0446	0.1037	0.0021	0.0555	0.1066	0.017	0.0177	0.0023	0.0013	0.0171	0.0137	0.1302	0.0324	0.1116	0.0551	0.0022
13	rs2005053	47152942	0.81	0.384295662080596	0.95	0.274028283204826	0.0706762468880391	0.0836145153789776	0.013	0.0075	0.0916	0.0151	0.0565	0.0173	0.0137	0.0302	0.0019	0.0364	0.044	0.1029	0.0027	0.0548	0.1047	0.0171	0.0173	0.0026	0.0014	0.0176	0.0143	0.1302	0.0329	0.1104	0.0557	0.0024
13	rs35687527	47153131	0.81	0.384295662080596	0.95	0.274028283204826	0.0595418477879101	0.0836901834674393	0.0129	0.0075	0.0916	0.0151	0.0564	0.0173	0.0139	0.0302	0.0019	0.0364	0.044	0.1029	0.0027	0.0548	0.1047	0.0171	0.0173	0.0026	0.0014	0.0176	0.0143	0.1302	0.0329	0.1104	0.0558	0.0023
13	rs1570622	47169092	0.81	0.384295662080596	0.95	0.274028283204826	0.040593687070074	0.0727964518298534	0.0128	0.0075	0.0916	0.0151	0.0563	0.0176	0.0141	0.0301	0.0019	0.0363	0.0437	0.1026	0.0028	0.0548	0.1045	0.0169	0.0172	0.0028	0.0015	0.0177	0.0144	0.1303	0.0331	0.1107	0.0558	0.0022
13	rs117683145	47182146	0.81	0.384295662080596	0.95	0.274028283204826	0.0367797246918193	0.081282539539209	0.0128	0.0075	0.0915	0.0151	0.0562	0.0176	0.0141	0.0302	0.0019	0.0363	0.0435	0.1023	0.0028	0.0548	0.1046	0.0169	0.0172	0.0028	0.0015	0.0177	0.0145	0.1304	0.0331	0.1107	0.0557	0.0022
13	rs117431093	47188832	0.81	0.384295662080596	0.95	0.274028283204826	0.0344770664980436	0.0906121869682593	0.0128	0.0075	0.0915	0.0151	0.0561	0.0176	0.0142	0.0302	0.0019	0.0363	0.0434	0.1024	0.0029	0.0548	0.1046	0.0169	0.0173	0.0029	0.0015	0.0177	0.0145	0.1304	0.0331	0.1108	0.0557	0.0023
13	rs9526206	47195604	0.8	0.433874260405774	0.95	0.274028283204826	0.0271509689358855	0.0913164243517505	0.0126	0.0075	0.0915	0.0151	0.0558	0.0177	0.0143	0.0302	0.002	0.0363	0.0432	0.102	0.0029	0.0549	0.1045	0.0171	0.0175	0.0029	0.0015	0.0178	0.0146	0.1306	0.0331	0.1106	0.0559	0.0023
13	rs12427953	47203895	0.8	0.433874260405774	0.95	0.274028283204826	0.0249187893304777	0.0767723215417254	0.0126	0.0074	0.0914	0.0151	0.0557	0.0177	0.0143	0.0302	0.002	0.0363	0.0432	0.102	0.0029	0.0549	0.1044	0.0171	0.0175	0.0029	0.0015	0.0178	0.0146	0.1306	0.0331	0.1106	0.0559	0.0023
13	rs9534444	47204385	0.8	0.433874260405774	0.95	0.274028283204826	0.0246869493048997	0.0711597208539479	0.0126	0.0074	0.0914	0.0151	0.0557	0.0177	0.0143	0.0302	0.002	0.0363	0.0432	0.102	0.0029	0.0549	0.1045	0.0171	0.0175	0.0029	0.0015	0.0178	0.0146	0.1306	0.0331	0.1106	0.0559	0.0023
13	rs9534448	47212961	0.8	0.433874260405774	0.95	0.274028283204826	0.0152366665811476	0.0643604274852691	0.0123	0.0073	0.0914	0.0152	0.0558	0.0181	0.0144	0.0302	0.002	0.0364	0.0431	0.1015	0.003	0.0546	0.1044	0.0174	0.0175	0.0031	0.0016	0.0179	0.0146	0.1307	0.0332	0.11	0.0559	0.0023
13	rs74076759	47214871	0.8	0.433874260405774	0.94	0.308944172156586	0.0151660531542643	0.0642925244573774	0.0123	0.0073	0.0914	0.0152	0.0558	0.0181	0.0144	0.0302	0.002	0.0364	0.0431	0.1015	0.003	0.0546	0.1045	0.0175	0.0175	0.0031	0.0016	0.0179	0.0146	0.1307	0.0332	0.11	0.0559	0.0023
13	rs842410	47227450	0.8	0.433874260405774	0.94	0.308944172156586	0.0154642615323147	0.0629408148667153	0.0122	0.0072	0.0914	0.0151	0.0561	0.0182	0.0143	0.0301	0.002	0.0363	0.043	0.1013	0.0031	0.0546	0.1045	0.0176	0.0176	0.0031	0.0016	0.0179	0.0146	0.1308	0.0332	0.1098	0.0559	0.0023
13	rs73193018	47243357	0.8	0.433874260405774	0.94	0.308944172156586	0.016095710708861	0.0526337298362892	0.0124	0.0073	0.0913	0.015	0.0563	0.0181	0.0143	0.0301	0.002	0.0358	0.0428	0.1014	0.0033	0.0546	0.1044	0.0176	0.0177	0.0032	0.0018	0.0178	0.0147	0.1305	0.0336	0.1098	0.0558	0.0024
13	rs1324007	47245318	0.8	0.433874260405774	0.94	0.308944172156586	0.0167762876723166	0.0543280933786808	0.0124	0.0074	0.0913	0.015	0.0564	0.018	0.0144	0.03	0.002	0.0356	0.0427	0.1014	0.0033	0.0546	0.1043	0.0177	0.0177	0.0033	0.0018	0.0178	0.0147	0.1305	0.0337	0.1098	0.0558	0.0024
13	rs12864629	47246594	0.8	0.433874260405774	0.94	0.308944172156586	0.0193461585049881	0.0598781317127712	0.0124	0.0074	0.0912	0.015	0.0564	0.0181	0.0144	0.03	0.002	0.0356	0.0427	0.1014	0.0033	0.0546	0.1043	0.0177	0.0177	0.0033	0.0019	0.0178	0.0147	0.1305	0.0337	0.1096	0.0557	0.0024
13	rs7982810	47258281	0.79	0.487570276707753	0.94	0.308944172156586	0.0169592477488071	0.0616679452004823	0.0129	0.0081	0.0892	0.0162	0.0569	0.0192	0.015	0.0301	0.0027	0.0352	0.043	0.1009	0.0046	0.0539	0.1017	0.0187	0.0185	0.004	0.0028	0.0182	0.0138	0.1311	0.0345	0.1052	0.0544	0.003
13	rs9534467	47258783	0.79	0.487570276707753	0.94	0.308944172156586	0.0164596003485117	0.0655878312910603	0.0129	0.0081	0.0892	0.0162	0.0569	0.0192	0.015	0.03	0.0027	0.0352	0.043	0.1008	0.0047	0.0539	0.1017	0.0186	0.0185	0.0041	0.0029	0.0183	0.0138	0.131	0.0345	0.1052	0.0544	0.003
13	rs842379	47260337	0.79	0.487570276707753	0.94	0.308944172156586	0.0142834155423041	0.0594834419363635	0.0129	0.0082	0.0892	0.0162	0.0566	0.0193	0.0151	0.0299	0.0027	0.0352	0.043	0.1007	0.0047	0.054	0.1016	0.0185	0.0184	0.0041	0.003	0.0184	0.0138	0.131	0.0348	0.1051	0.0544	0.0031
13	rs116849836	47264500	0.79	0.487570276707753	0.94	0.308944172156586	0.0152154571106576	0.0699598861930661	0.013	0.0082	0.089	0.0163	0.0566	0.0194	0.0152	0.0299	0.0028	0.0352	0.0431	0.1006	0.0047	0.054	0.1015	0.0185	0.0185	0.0042	0.003	0.0184	0.0138	0.1308	0.0348	0.1048	0.0543	0.0032
13	rs844520	47264930	0.79	0.487570276707753	0.94	0.308944172156586	0.0155430736032752	0.0730826690391564	0.013	0.0082	0.089	0.0163	0.0566	0.0195	0.0152	0.0299	0.0028	0.0352	0.0431	0.1006	0.0047	0.0539	0.1014	0.0185	0.0185	0.0042	0.003	0.0184	0.0138	0.1307	0.0348	0.1048	0.0546	0.0032
13	rs842398	47274639	0.78	0.545501786478432	0.94	0.308944172156586	0.0212924696177509	0.108936246111632	0.0133	0.0085	0.0874	0.0168	0.0566	0.0207	0.0157	0.0299	0.003	0.0352	0.0437	0.0997	0.0052	0.0531	0.101	0.0189	0.0191	0.0043	0.0034	0.0187	0.0138	0.1297	0.0351	0.103	0.0544	0.0036
13	rs11617392	47279258	0.78	0.545501786478432	0.93	0.346822133743557	0.0232126451057134	0.116850809762216	0.0133	0.0085	0.0874	0.0169	0.0566	0.0208	0.0157	0.0298	0.0031	0.0351	0.0437	0.0996	0.0052	0.0531	0.101	0.0189	0.0191	0.0043	0.0034	0.0187	0.0138	0.1296	0.0351	0.1029	0.0543	0.0036
13	rs17281886	47281751	0.78	0.545501786478432	0.93	0.346822133743557	0.0284852068939767	0.127637644228946	0.0134	0.0086	0.0872	0.0171	0.0566	0.0209	0.0157	0.0298	0.003	0.035	0.0437	0.0993	0.0053	0.0532	0.1008	0.019	0.0191	0.0043	0.0035	0.0188	0.0138	0.1294	0.0351	0.103	0.0543	0.0037
13	rs17347740	47284766	0.78	0.545501786478432	0.93	0.346822133743557	0.0324349662290522	0.146293899622087	0.0134	0.0086	0.0871	0.0173	0.0565	0.021	0.0158	0.0298	0.0031	0.035	0.0438	0.099	0.0054	0.0532	0.1007	0.0191	0.0191	0.0043	0.0035	0.0188	0.0138	0.1293	0.0352	0.1028	0.0544	0.0037
13	rs9526222	47288435	0.78	0.545501786478432	0.93	0.346822133743557	0.0346809757111016	0.148643491774968	0.0135	0.0086	0.0868	0.0173	0.0569	0.0211	0.0158	0.0299	0.0031	0.035	0.0437	0.0988	0.0054	0.0533	0.1011	0.0191	0.019	0.0043	0.0035	0.0188	0.0139	0.1292	0.0352	0.1024	0.0541	0.0038
13	rs71432931	47290354	0.78	0.545501786478432	0.93	0.346822133743557	0.0385373526441768	0.160978777219812	0.0136	0.0086	0.0867	0.0174	0.0569	0.0211	0.0158	0.0299	0.0031	0.0351	0.0438	0.0986	0.0054	0.0533	0.101	0.0191	0.019	0.0043	0.0035	0.0188	0.0139	0.1291	0.0352	0.1024	0.0541	0.0038
13	rs2236592	47295916	0.78	0.545501786478432	0.93	0.346822133743557	0.0567822720783232	0.200098280091816	0.014	0.009	0.0863	0.0177	0.0573	0.0214	0.0158	0.03	0.0033	0.0353	0.0435	0.0983	0.0055	0.0531	0.1003	0.0189	0.019	0.0045	0.0035	0.0193	0.0144	0.1282	0.0355	0.1018	0.0538	0.0039
13	rs141016393	47296735	0.78	0.545501786478432	0.93	0.346822133743557	0.0625411454256271	0.22809623702766	0.014	0.009	0.0859	0.0179	0.0574	0.0214	0.0158	0.03	0.0033	0.0354	0.0434	0.0981	0.0055	0.053	0.1003	0.0188	0.019	0.0045	0.0035	0.0194	0.0145	0.1281	0.0355	0.1016	0.0537	0.0039
13	rs9534478	47300001	0.78	0.545501786478432	0.93	0.346822133743557	0.0683285922292296	0.241091558614093	0.0141	0.009	0.0853	0.0181	0.0576	0.0216	0.0159	0.0301	0.0034	0.0355	0.0433	0.0977	0.0055	0.053	0.1004	0.0186	0.0191	0.0045	0.0036	0.0195	0.0146	0.1281	0.0356	0.1014	0.0537	0.0039
13	rs7358830	47313419	0.78	0.545501786478432	0.93	0.346822133743557	0.0858393726433964	0.242537332880538	0.0142	0.0091	0.0845	0.0187	0.0575	0.022	0.016	0.0304	0.0035	0.036	0.043	0.0974	0.0056	0.0521	0.1008	0.0183	0.0191	0.0046	0.0036	0.0197	0.0149	0.1279	0.0356	0.1004	0.0542	0.004
13	rs17355629	47314172	0.78	0.545501786478432	0.93	0.346822133743557	0.087889778428759	0.251494699700036	0.0143	0.0091	0.0845	0.0187	0.0575	0.022	0.016	0.0304	0.0035	0.036	0.043	0.0974	0.0056	0.0521	0.1008	0.0183	0.0191	0.0047	0.0036	0.0197	0.0149	0.1278	0.0356	0.1004	0.0542	0.004
13	rs17068763	47314326	0.78	0.545501786478432	0.93	0.346822133743557	0.0856990991584789	0.248347895469178	0.0143	0.0091	0.0845	0.0187	0.0576	0.022	0.016	0.0304	0.0035	0.036	0.043	0.0974	0.0053	0.0523	0.1008	0.0183	0.0191	0.0047	0.0036	0.0197	0.0149	0.1278	0.0356	0.1004	0.0543	0.004
13	rs41284187	47316046	0.78	0.545501786478432	0.93	0.346822133743557	0.0890102910543009	0.326153703112434	0.0143	0.0091	0.0844	0.0187	0.0577	0.022	0.016	0.0303	0.0035	0.0361	0.043	0.0974	0.0053	0.0523	0.1008	0.0183	0.0191	0.0047	0.0036	0.0197	0.015	0.1278	0.0356	0.1002	0.0543	0.004
13	rs1216985	47321753	0.78	0.545501786478432	0.93	0.346822133743557	0.0922789902828764	0.281532156629292	0.0143	0.0089	0.0841	0.0188	0.0579	0.0222	0.0161	0.0302	0.0037	0.0362	0.043	0.0973	0.0054	0.0522	0.1009	0.0183	0.0193	0.0047	0.0037	0.0197	0.0151	0.1277	0.0355	0.0996	0.0542	0.004
13	rs74840432	47321818	0.78	0.545501786478432	0.93	0.346822133743557	0.092917094512814	0.284803699847686	0.0143	0.0089	0.0841	0.0188	0.0579	0.0222	0.0161	0.0302	0.0037	0.0362	0.043	0.0973	0.0054	0.0522	0.1009	0.0183	0.0193	0.0047	0.0037	0.0197	0.0151	0.1277	0.0355	0.0996	0.0542	0.004
13	rs17356157	47324173	0.78	0.545501786478432	0.93	0.346822133743557	0.140802754373776	0.323840131208967	0.0148	0.0092	0.0841	0.0191	0.0589	0.0227	0.0164	0.0314	0.0041	0.0365	0.0426	0.0967	0.0057	0.0513	0.0997	0.019	0.0198	0.0049	0.0041	0.0203	0.0161	0.1263	0.0346	0.0968	0.0534	0.0043
13	rs4942574	47325150	0.77	0.607778593196603	0.93	0.346822133743557	0.327195293058196	0.522957750860194	0.0156	0.0095	0.0836	0.0197	0.0606	0.0238	0.0172	0.0337	0.005	0.0378	0.0418	0.0957	0.0065	0.0499	0.0969	0.0205	0.0207	0.0053	0.0048	0.0219	0.018	0.1228	0.0337	0.091	0.0521	0.0049
13	rs1045945	47325380	0.76	0.674502615793853	0.93	0.346822133743557	0.333496494025403	0.531290562561361	0.0159	0.0094	0.0848	0.0196	0.0598	0.0233	0.0175	0.0339	0.005	0.038	0.0414	0.0961	0.0063	0.0496	0.0971	0.0203	0.0204	0.0052	0.0048	0.0219	0.0182	0.123	0.0331	0.0906	0.0523	0.0049
13	rs145843804	47325598	0.77	0.607778593196603	0.93	0.346822133743557	0.382932011594109	0.516868076764028	0.016	0.0094	0.0857	0.0194	0.0601	0.0232	0.0173	0.034	0.005	0.0378	0.0428	0.0971	0.0062	0.0496	0.0968	0.0201	0.0202	0.0052	0.0048	0.0217	0.0183	0.1216	0.0329	0.0903	0.0521	0.0048
13	rs912124	47327160	0.77	0.607778593196603	0.93	0.346822133743557	0.993214486877213	0.516868076764028	0.0169	0.0091	0.0893	0.0184	0.0623	0.0223	0.0169	0.0347	0.005	0.0366	0.0406	0.1027	0.0054	0.0501	0.0938	0.0196	0.0189	0.0048	0.0047	0.0204	0.0188	0.1254	0.0314	0.0886	0.0517	0.0042
13	rs13378135	47328903	0.76	0.674502615793853	0.93	0.346822133743557	1.00428033040908	0.511899009041047	0.0169	0.0091	0.0895	0.0184	0.0622	0.0223	0.0169	0.0347	0.005	0.0366	0.0404	0.1029	0.0054	0.0501	0.0939	0.0196	0.0188	0.0048	0.0047	0.0204	0.0189	0.126	0.0313	0.0887	0.0513	0.0042
13	rs1216981	47332180	0.76	0.674502615793853	0.93	0.346822133743557	0.933465036189337	0.456591736073712	0.017	0.0091	0.0897	0.0185	0.0621	0.0222	0.0171	0.0346	0.005	0.0366	0.0401	0.103	0.0053	0.05	0.0939	0.0195	0.0187	0.0048	0.0047	0.0204	0.0189	0.1263	0.0312	0.0887	0.0513	0.0043
13	rs75660374	47332629	0.76	0.674502615793853	0.93	0.346822133743557	0.936470357476788	0.461417194644203	0.017	0.0091	0.0896	0.0185	0.0622	0.0222	0.0171	0.0346	0.005	0.0366	0.0401	0.1031	0.0053	0.05	0.094	0.0195	0.0187	0.0048	0.0047	0.0203	0.0189	0.1264	0.0312	0.0888	0.0513	0.0043
13	rs12583210	47334645	0.77	0.607778593196603	0.93	0.346822133743557	0.951136599698237	0.410132833733277	0.017	0.0091	0.0894	0.0184	0.0623	0.0223	0.0171	0.0346	0.005	0.0367	0.0396	0.1032	0.0053	0.0498	0.0941	0.0195	0.0187	0.0048	0.0047	0.0202	0.0189	0.1265	0.0312	0.0894	0.0511	0.0043
13	rs17068843	47335860	0.77	0.607778593196603	0.93	0.346822133743557	0.957788245033919	0.394607281352128	0.0169	0.009	0.0898	0.0184	0.0623	0.0223	0.0171	0.0346	0.005	0.0367	0.0396	0.1034	0.0053	0.0496	0.0942	0.0194	0.0187	0.0048	0.0046	0.0202	0.0189	0.1266	0.031	0.0895	0.0511	0.0043
13	rs1745836	47337846	0.77	0.607778593196603	0.92	0.387761932740255	0.907257970523867	0.359289978226633	0.0166	0.009	0.0909	0.0183	0.0627	0.022	0.0168	0.0347	0.0049	0.0366	0.0392	0.1042	0.0052	0.05	0.0942	0.019	0.0185	0.0049	0.0045	0.0198	0.0189	0.1272	0.0305	0.0899	0.0505	0.0043
13	rs9567724	47340583	0.77	0.607778593196603	0.92	0.387761932740255	1.08525480599488	0.422932446542514	0.0165	0.01	0.0926	0.0181	0.0624	0.0213	0.0167	0.0344	0.0047	0.0372	0.0381	0.1068	0.005	0.0505	0.094	0.0184	0.0183	0.0048	0.0044	0.0186	0.0188	0.1277	0.0296	0.0899	0.05	0.0042
13	Affx-9410201	47345630	0.77	0.607778593196603	0.92	0.387761932740255	1.06924580708437	0.404032420911187	0.0162	0.0103	0.0939	0.0177	0.0617	0.0208	0.0166	0.0346	0.0044	0.0375	0.0382	0.1085	0.0047	0.0501	0.0932	0.0182	0.0181	0.0047	0.0044	0.0184	0.0191	0.1284	0.0294	0.0906	0.0497	0.004
13	rs2794657	47350124	0.77	0.607778593196603	0.92	0.387761932740255	1.06149692660505	0.365321099287095	0.0162	0.0103	0.094	0.0176	0.0616	0.0208	0.0166	0.0347	0.0044	0.0376	0.0382	0.1086	0.0047	0.0501	0.0931	0.0181	0.0181	0.0047	0.0044	0.0184	0.0192	0.1284	0.0294	0.0906	0.0497	0.004
13	Affx-9410294	47354101	0.77	0.607778593196603	0.92	0.387761932740255	1.06880492352111	0.343843232318371	0.0162	0.0103	0.0941	0.0176	0.0616	0.0207	0.0166	0.0347	0.0044	0.0376	0.0382	0.1087	0.0047	0.0501	0.0931	0.0181	0.018	0.0046	0.0044	0.0184	0.0192	0.1284	0.0295	0.0906	0.0498	0.0039
13	rs1923890	47357995	0.77	0.607778593196603	0.92	0.387761932740255	1.04039187057815	0.329083001416643	0.0162	0.0103	0.0929	0.0176	0.0616	0.0209	0.0166	0.0347	0.0044	0.0376	0.0382	0.109	0.0047	0.0501	0.0931	0.0181	0.018	0.0046	0.0044	0.0184	0.0192	0.1286	0.0295	0.0912	0.0499	0.0039
13	rs8192886	47363211	0.77	0.607778593196603	0.92	0.387761932740255	1.04475645416976	0.313911172123959	0.0162	0.0103	0.0929	0.0176	0.0616	0.0208	0.0166	0.0347	0.0044	0.0376	0.0382	0.1091	0.0047	0.0501	0.0931	0.0181	0.018	0.0045	0.0044	0.0184	0.0192	0.1287	0.0295	0.0912	0.0499	0.0039
13	rs8192884	47365059	0.77	0.607778593196603	0.92	0.387761932740255	1.04554286272013	0.31042170516544	0.0162	0.0103	0.093	0.0176	0.0616	0.0208	0.0166	0.0347	0.0044	0.0377	0.0382	0.1091	0.0047	0.0501	0.0931	0.0181	0.018	0.0045	0.0044	0.0184	0.0192	0.1287	0.0295	0.0912	0.0499	0.0039
13	rs72513087	47365450	0.77	0.607778593196603	0.92	0.387761932740255	1.03995581831851	0.304074540956439	0.0162	0.0103	0.093	0.0176	0.0615	0.0208	0.0166	0.0346	0.0044	0.0377	0.0382	0.1092	0.0047	0.05	0.0931	0.0181	0.018	0.0044	0.0044	0.0184	0.0192	0.1287	0.0296	0.0913	0.0499	0.0039
13	rs79925118	47373982	0.77	0.607778593196603	0.92	0.387761932740255	1.02508740239495	0.308621369479292	0.0162	0.0103	0.0931	0.0175	0.0615	0.0206	0.0167	0.0346	0.0044	0.0377	0.0382	0.1092	0.0047	0.0501	0.0928	0.0181	0.0179	0.0044	0.0044	0.0185	0.0192	0.1285	0.0296	0.0914	0.05	0.0038
13	rs7987232	47383524	0.77	0.607778593196603	0.92	0.387761932740255	0.97981451839464	0.297292378186107	0.0161	0.0103	0.0932	0.0173	0.0615	0.0205	0.0167	0.0346	0.0044	0.0378	0.0383	0.1092	0.0047	0.0504	0.0925	0.018	0.0179	0.0044	0.0043	0.0185	0.0192	0.1283	0.0297	0.0917	0.0503	0.0038
13	rs9567729	47389947	0.77	0.607778593196603	0.92	0.387761932740255	0.853054274250855	0.301094249939693	0.0159	0.0104	0.0929	0.0173	0.0614	0.02	0.0168	0.0347	0.0044	0.0374	0.0379	0.1089	0.0048	0.0509	0.0927	0.0181	0.0176	0.0046	0.0043	0.0183	0.0192	0.1288	0.0298	0.0923	0.0505	0.0038
13	rs7334858	47390843	0.78	0.545501786478432	0.92	0.387761932740255	0.808344641057775	0.29669965162575	0.0159	0.0104	0.0928	0.0175	0.0612	0.0199	0.0169	0.0348	0.0044	0.0372	0.0377	0.1086	0.0048	0.0511	0.0929	0.0182	0.0175	0.0047	0.0043	0.0182	0.0192	0.1288	0.0298	0.0927	0.0504	0.0038
13	rs61948304	47390877	0.78	0.545501786478432	0.92	0.387761932740255	0.806932260971146	0.297529568665732	0.0159	0.0104	0.0928	0.0175	0.0612	0.0199	0.0169	0.0348	0.0044	0.0372	0.0376	0.1085	0.0048	0.0511	0.0929	0.0182	0.0175	0.0047	0.0042	0.0182	0.0192	0.1289	0.0298	0.0927	0.0504	0.0038
13	rs9567731	47400686	0.77	0.607778593196603	0.92	0.387761932740255	0.832914839738427	0.338162932219285	0.0153	0.0104	0.0929	0.017	0.0625	0.0198	0.017	0.0349	0.0043	0.0376	0.036	0.1088	0.005	0.0519	0.0932	0.0193	0.0171	0.0054	0.004	0.0185	0.0187	0.1271	0.0291	0.0941	0.0501	0.0036
13	rs117222059	47406657	0.77	0.607778593196603	0.92	0.387761932740255	0.856108940473729	0.342729717609269	0.0153	0.0104	0.0928	0.0172	0.0625	0.02	0.0168	0.0347	0.0043	0.0377	0.036	0.1087	0.0051	0.0521	0.093	0.0195	0.0171	0.0054	0.004	0.0186	0.0187	0.127	0.0288	0.0941	0.0503	0.0036
13	rs6314	47409034	0.77	0.607778593196603	0.92	0.387761932740255	0.870155226793725	0.332142484935134	0.0153	0.0104	0.0929	0.0172	0.0626	0.02	0.0168	0.0346	0.0043	0.0377	0.036	0.1087	0.0051	0.0519	0.093	0.0195	0.0171	0.0054	0.004	0.0187	0.0187	0.1269	0.0288	0.0944	0.0503	0.0036
13	rs7997012	47411985	0.77	0.607778593196603	0.93	0.346822133743557	0.877133353377106	0.325666233661888	0.0152	0.0104	0.0929	0.0173	0.0626	0.0201	0.0168	0.0345	0.0043	0.0377	0.036	0.1088	0.0051	0.0519	0.0929	0.0195	0.0171	0.0055	0.004	0.0187	0.0187	0.1269	0.0287	0.0944	0.0503	0.0036
13	rs55948462	47412075	0.77	0.607778593196603	0.93	0.346822133743557	0.879410380884112	0.330061135992204	0.0152	0.0104	0.0929	0.0173	0.0626	0.0201	0.0168	0.0345	0.0043	0.038	0.036	0.1091	0.0051	0.0519	0.0929	0.0195	0.0171	0.0055	0.004	0.0187	0.0187	0.1263	0.0287	0.0944	0.0503	0.0036
13	rs17068986	47416386	0.77	0.607778593196603	0.93	0.346822133743557	0.805050743984463	0.316928604656389	0.0151	0.0101	0.0928	0.0173	0.0626	0.0201	0.0168	0.0345	0.0042	0.038	0.0361	0.1092	0.0051	0.0522	0.0926	0.0197	0.0172	0.0054	0.0041	0.0187	0.0187	0.1264	0.0284	0.0944	0.0504	0.0036
13	rs76226738	47418136	0.77	0.607778593196603	0.93	0.346822133743557	0.768895554294291	0.34644548006764	0.0151	0.01	0.0927	0.0173	0.0625	0.0201	0.0169	0.0344	0.0042	0.0379	0.0362	0.1092	0.0051	0.0522	0.0924	0.0198	0.0173	0.0055	0.0041	0.0186	0.0188	0.1264	0.0283	0.0944	0.0505	0.0037
13	rs9534493	47418383	0.77	0.607778593196603	0.93	0.346822133743557	0.760848873357265	0.365824976330354	0.0151	0.01	0.0927	0.0173	0.0624	0.0201	0.0169	0.0344	0.0042	0.0379	0.0362	0.1092	0.0054	0.0522	0.0924	0.0198	0.0173	0.0055	0.0041	0.0186	0.0188	0.1264	0.0282	0.0944	0.0505	0.0037
13	rs1923886	47423291	0.77	0.607778593196603	0.92	0.387761932740255	0.715433823122503	0.359164633651009	0.015	0.0102	0.0923	0.0174	0.062	0.0201	0.0173	0.0341	0.0041	0.0377	0.0364	0.1092	0.0053	0.0525	0.0921	0.0203	0.0178	0.0055	0.0042	0.0187	0.0188	0.126	0.0279	0.094	0.051	0.0037
13	rs76010564	47425941	0.78	0.545501786478432	0.92	0.387761932740255	0.818182149730274	0.500077873694875	0.015	0.0102	0.0914	0.0173	0.0623	0.0201	0.0175	0.0341	0.0041	0.0377	0.0359	0.1091	0.0054	0.0529	0.0938	0.0206	0.0178	0.0056	0.0042	0.0185	0.0188	0.1255	0.0269	0.094	0.0508	0.0038
13	rs58691219	47427920	0.78	0.545501786478432	0.92	0.387761932740255	0.842799077064289	0.496517914005669	0.015	0.0102	0.0913	0.0173	0.0624	0.02	0.0175	0.0341	0.0041	0.0377	0.0359	0.1092	0.0054	0.0528	0.0941	0.0207	0.0178	0.0056	0.0042	0.0185	0.0189	0.1254	0.0267	0.094	0.0508	0.0038
13	rs2296972	47428471	0.78	0.545501786478432	0.92	0.387761932740255	0.807089139522697	0.462759958800495	0.015	0.0102	0.0912	0.0173	0.0624	0.02	0.0175	0.0341	0.0041	0.0377	0.0358	0.109	0.0054	0.0529	0.0943	0.0207	0.0178	0.0055	0.0042	0.0186	0.0189	0.1254	0.0268	0.094	0.0509	0.0037
13	rs74970393	47429297	0.78	0.545501786478432	0.92	0.387761932740255	0.77929547925708	0.476784787544889	0.0147	0.0102	0.0889	0.0166	0.0626	0.02	0.0176	0.0338	0.004	0.0383	0.0359	0.1106	0.0054	0.0523	0.0955	0.021	0.0176	0.0056	0.0042	0.0182	0.0196	0.1252	0.0263	0.0943	0.0508	0.0038
13	rs7984966	47429446	0.78	0.545501786478432	0.93	0.346822133743557	0.763526992154879	0.478681032636326	0.0145	0.0102	0.0881	0.0163	0.0626	0.02	0.0177	0.0337	0.004	0.0384	0.036	0.1113	0.0055	0.0521	0.0959	0.0212	0.0176	0.0056	0.0042	0.0182	0.0199	0.1251	0.0262	0.0944	0.0508	0.0038
13	rs76830130	47430312	0.79	0.487570276707753	0.93	0.346822133743557	0.951388843687698	0.576416211671524	0.0144	0.0098	0.0839	0.0156	0.0626	0.0195	0.0182	0.0321	0.0037	0.0395	0.0361	0.1142	0.0055	0.0505	0.1001	0.0221	0.0179	0.0059	0.004	0.0177	0.0212	0.1239	0.025	0.096	0.0504	0.0038
13	rs2760351	47430315	0.79	0.487570276707753	0.93	0.346822133743557	0.94257678894477	0.559300449424645	0.0144	0.0098	0.0837	0.0156	0.0623	0.0195	0.0182	0.0321	0.0037	0.0397	0.0361	0.1145	0.0055	0.0501	0.1002	0.0221	0.0182	0.0059	0.004	0.0178	0.0212	0.1234	0.0248	0.096	0.0507	0.0038
13	rs17359763	47430602	0.79	0.487570276707753	0.93	0.346822133743557	0.976752442538618	0.504880337590322	0.0143	0.01	0.0824	0.0153	0.0619	0.0193	0.0183	0.0318	0.0037	0.04	0.0359	0.1153	0.0054	0.0498	0.1007	0.0223	0.0182	0.0058	0.004	0.0176	0.0217	0.1238	0.0254	0.0959	0.0508	0.0037
13	rs9526240	47431471	0.78	0.545501786478432	0.93	0.346822133743557	0.972336399682262	0.458198741319616	0.0142	0.0098	0.082	0.0147	0.0614	0.0188	0.0186	0.0319	0.0037	0.0402	0.0359	0.1152	0.0054	0.049	0.1019	0.0226	0.0182	0.0056	0.0038	0.0174	0.0226	0.1245	0.0254	0.096	0.0508	0.0038
13	rs7323079	47432928	0.77	0.607778593196603	0.93	0.346822133743557	0.989964343609839	0.358538097631112	0.0142	0.0095	0.0817	0.0144	0.061	0.0184	0.0188	0.0322	0.0036	0.0404	0.0362	0.1158	0.0051	0.048	0.1023	0.0227	0.0182	0.0056	0.0036	0.0172	0.0233	0.1252	0.0251	0.096	0.0509	0.0038
13	rs9316233	47433355	0.77	0.607778593196603	0.93	0.346822133743557	0.897469832689547	0.312947403340228	0.0141	0.0095	0.0816	0.0143	0.061	0.0183	0.0188	0.0322	0.0036	0.0403	0.0366	0.116	0.0051	0.0478	0.1024	0.0228	0.0182	0.0056	0.0036	0.0172	0.0234	0.1251	0.0252	0.0959	0.0512	0.0038
13	rs659734	47435283	0.76	0.674502615793853	0.92	0.387761932740255	0.973269876397664	0.259075095769488	0.0138	0.0093	0.0813	0.0141	0.0613	0.0181	0.0188	0.032	0.0034	0.0401	0.0367	0.1178	0.0049	0.0478	0.1029	0.0226	0.0181	0.0055	0.0036	0.0173	0.0237	0.1252	0.0247	0.096	0.0512	0.0036
13	rs2770298	47446847	0.76	0.674502615793853	0.93	0.346822133743557	0.972930387693068	0.15300179864157	0.0137	0.0093	0.0811	0.0141	0.0615	0.018	0.0188	0.0321	0.0033	0.0401	0.0368	0.1186	0.0048	0.0477	0.1031	0.0225	0.018	0.0055	0.0035	0.0174	0.0238	0.1254	0.0243	0.096	0.0513	0.0036
13	rs1928040	47447236	0.76	0.674502615793853	0.92	0.387761932740255	0.957366687127252	0.14648136960889	0.0137	0.0093	0.081	0.014	0.0614	0.0181	0.0188	0.0322	0.0033	0.0401	0.0368	0.1186	0.0048	0.0477	0.103	0.0225	0.0181	0.0055	0.0035	0.0174	0.0238	0.1256	0.0244	0.0958	0.0513	0.0036
13	rs117388050	47452169	0.76	0.674502615793853	0.92	0.387761932740255	0.910062747975488	0.143399242274283	0.0135	0.0092	0.0809	0.014	0.0613	0.0182	0.0188	0.0321	0.0033	0.0401	0.0368	0.1189	0.0048	0.0478	0.1029	0.0225	0.0183	0.0055	0.0034	0.0173	0.0238	0.1255	0.0245	0.0957	0.0513	0.0035
13	rs7323792	47456190	0.76	0.674502615793853	0.92	0.387761932740255	0.885195431168657	0.118753801228155	0.0135	0.0092	0.0808	0.014	0.0612	0.0182	0.0189	0.0321	0.0033	0.04	0.0368	0.1191	0.0048	0.0479	0.1028	0.0226	0.0185	0.0055	0.0034	0.0173	0.0238	0.1255	0.0245	0.0957	0.0514	0.0035
13	rs17288723	47457693	0.76	0.674502615793853	0.92	0.387761932740255	0.853295263358726	0.116678387763124	0.0134	0.0092	0.0806	0.014	0.0611	0.0182	0.0188	0.0322	0.0034	0.0401	0.0365	0.119	0.0047	0.0485	0.1027	0.0226	0.0186	0.0056	0.0034	0.0173	0.0237	0.1255	0.0247	0.0955	0.0517	0.0035
13	rs117230475	47466384	0.76	0.674502615793853	0.91	0.431857736337621	0.808266147575208	0.114788127157992	0.0134	0.0092	0.0806	0.014	0.0608	0.0182	0.0188	0.0323	0.0034	0.0402	0.0366	0.1191	0.0047	0.0486	0.1026	0.0225	0.0187	0.0056	0.0033	0.0172	0.0236	0.1257	0.0246	0.0954	0.0517	0.0035
13	rs6305	47466622	0.76	0.674502615793853	0.91	0.431857736337621	0.806932260971146	0.114616867058012	0.0134	0.0092	0.0806	0.014	0.0607	0.0182	0.0188	0.0323	0.0034	0.0402	0.0366	0.1191	0.0047	0.0486	0.1026	0.0225	0.0187	0.0056	0.0033	0.0172	0.0236	0.1257	0.0246	0.0954	0.0517	0.0035
13	rs6313	47469940	0.76	0.674502615793853	0.91	0.431857736337621	0.750709597811794	0.113165088611038	0.0134	0.0091	0.0807	0.014	0.0603	0.0182	0.0188	0.0324	0.0035	0.0403	0.0367	0.1193	0.0046	0.0487	0.1025	0.0225	0.0187	0.0057	0.0033	0.0172	0.0235	0.126	0.0246	0.0953	0.0517	0.0035
13	rs1805055	47469968	0.76	0.674502615793853	0.91	0.431857736337621	0.750557582505638	0.113506049421752	0.0134	0.0091	0.0807	0.014	0.0603	0.0182	0.0188	0.0324	0.0035	0.0403	0.0367	0.1193	0.0046	0.0487	0.1025	0.0225	0.0187	0.0057	0.0033	0.0172	0.0235	0.126	0.0246	0.0953	0.0517	0.0035
13	rs6312	47470824	0.76	0.674502615793853	0.91	0.431857736337621	0.76054306456892	0.111805161728862	0.0134	0.0092	0.0808	0.0139	0.0604	0.0182	0.0187	0.0325	0.0034	0.0405	0.0367	0.1193	0.0046	0.0487	0.1024	0.0225	0.0187	0.0057	0.0033	0.0172	0.0235	0.1258	0.0247	0.0952	0.0518	0.0035
13	rs6306	47471461	0.76	0.674502615793853	0.91	0.431857736337621	0.769049182928149	0.112484340870142	0.0134	0.0092	0.081	0.0139	0.0604	0.0181	0.0187	0.0325	0.0034	0.0406	0.0367	0.1194	0.0046	0.0488	0.1022	0.0225	0.0186	0.0057	0.0033	0.0172	0.0235	0.1257	0.0247	0.0951	0.0518	0.0035
13	rs6311	47471478	0.76	0.674502615793853	0.9	0.479198205640863	0.751241757714028	0.112909624649044	0.0134	0.0092	0.081	0.0139	0.0604	0.0181	0.0187	0.0325	0.0034	0.0406	0.0367	0.1195	0.0046	0.0488	0.1025	0.0222	0.0186	0.0057	0.0033	0.0172	0.0235	0.1257	0.0247	0.0951	0.0518	0.0035
13	rs1328685	47471890	0.76	0.674502615793853	0.9	0.479198205640863	0.747671858598427	0.112569348639354	0.0134	0.0092	0.081	0.0139	0.0604	0.0181	0.0187	0.0325	0.0034	0.0406	0.0367	0.1195	0.0045	0.0488	0.1025	0.0222	0.0186	0.0057	0.0033	0.0172	0.0235	0.1256	0.0247	0.0951	0.0518	0.0035
13	rs80112804	47472650	0.76	0.674502615793853	0.9	0.479198205640863	0.74934194628774	0.112229464650784	0.0134	0.0092	0.081	0.0139	0.0604	0.0181	0.0187	0.0324	0.0034	0.0406	0.0367	0.1194	0.0045	0.0488	0.1025	0.0222	0.0186	0.0057	0.0033	0.0172	0.0235	0.1256	0.0247	0.0952	0.0518	0.0035
13	rs2039093	47485570	0.76	0.674502615793853	0.9	0.479198205640863	0.829657634108745	0.115817726184266	0.0134	0.0091	0.0816	0.0139	0.0612	0.0181	0.0185	0.0322	0.0036	0.041	0.0368	0.119	0.0042	0.0488	0.1022	0.0221	0.0183	0.0059	0.003	0.0172	0.0234	0.1245	0.0245	0.0964	0.0521	0.0033
13	rs61951163	47503880	0.76	0.674502615793853	0.9	0.479198205640863	0.863281427947275	0.0967067692295438	0.0134	0.0092	0.0819	0.0138	0.0614	0.018	0.0184	0.0322	0.0035	0.0412	0.0365	0.1193	0.004	0.0488	0.1019	0.0222	0.0183	0.0058	0.0028	0.0173	0.0234	0.1242	0.0245	0.0969	0.0523	0.0032
13	rs4942591	47507837	0.75	0.745768311887514	0.89	0.529866637543626	0.947859947047243	0.0661364665177148	0.0132	0.0092	0.0825	0.0138	0.0617	0.0179	0.0184	0.0322	0.0033	0.0414	0.0359	0.1201	0.0039	0.0488	0.1014	0.0226	0.0184	0.0053	0.0026	0.0175	0.0234	0.1241	0.0245	0.0975	0.0521	0.003
13	rs61948673	47517450	0.75	0.745768311887514	0.89	0.529866637543626	0.930547046790547	0.0641568089496956	0.0132	0.0092	0.0825	0.0138	0.0617	0.0179	0.0185	0.0323	0.0033	0.0415	0.0359	0.1201	0.0039	0.0489	0.1014	0.0225	0.0184	0.0053	0.0025	0.0175	0.0233	0.124	0.0245	0.0975	0.0521	0.003
13	rs79811968	47525408	0.75	0.745768311887514	0.89	0.529866637543626	0.923891640176793	0.0731542957249707	0.0132	0.0092	0.0826	0.0138	0.0617	0.0179	0.0185	0.0323	0.0033	0.0415	0.0359	0.1201	0.0038	0.0489	0.1014	0.0225	0.0185	0.0053	0.0025	0.0175	0.0233	0.1239	0.0246	0.0975	0.0521	0.0029
13	rs77032704	47535376	0.75	0.745768311887514	0.89	0.529866637543626	0.926967293202531	0.0313584667031971	0.0128	0.009	0.0824	0.0139	0.0611	0.0176	0.0191	0.0323	0.0032	0.0421	0.0359	0.1216	0.003	0.0499	0.1012	0.0229	0.0182	0.0047	0.0019	0.0178	0.0233	0.1237	0.0256	0.0967	0.0521	0.0027
13	rs1328671	47537149	0.75	0.745768311887514	0.89	0.529866637543626	0.946852688117828	0.0397708889073667	0.0128	0.009	0.0824	0.014	0.0611	0.0176	0.0192	0.0323	0.0032	0.0421	0.0359	0.1216	0.0029	0.0499	0.1012	0.0229	0.0182	0.0047	0.0019	0.0178	0.0233	0.1237	0.0257	0.0966	0.0521	0.0027
13	rs2503316	47539075	0.75	0.745768311887514	0.9	0.479198205640863	0.890260230018267	0.0419442590987126	0.0126	0.0091	0.0823	0.014	0.0611	0.0177	0.0193	0.0323	0.0032	0.0418	0.0359	0.1214	0.0029	0.0499	0.1013	0.023	0.0183	0.0047	0.0019	0.0178	0.0234	0.124	0.0256	0.0967	0.052	0.0027
13	rs61951297	47556185	0.74	0.82166312078733	0.9	0.479198205640863	0.905362676731769	0.0636151556926606	0.0124	0.0094	0.0822	0.0142	0.0609	0.0177	0.0192	0.0321	0.0031	0.0423	0.0356	0.1209	0.0028	0.0496	0.1011	0.0236	0.0184	0.0047	0.0019	0.0178	0.0237	0.1243	0.0257	0.0964	0.0519	0.003
13	rs17310352	47564655	0.74	0.82166312078733	0.9	0.479198205640863	0.959137745245438	0.0742321627303153	0.0124	0.0096	0.0822	0.0144	0.0608	0.0177	0.019	0.0318	0.0032	0.0426	0.0354	0.1208	0.0027	0.0497	0.101	0.0237	0.0184	0.0047	0.0019	0.0178	0.0238	0.1244	0.026	0.0963	0.0518	0.0031
13	rs4942602	47565206	0.74	0.82166312078733	0.9	0.479198205640863	0.972845523128172	0.0819568163429922	0.0124	0.0096	0.0822	0.0144	0.0608	0.0177	0.019	0.0318	0.0032	0.0426	0.0354	0.1208	0.0027	0.0497	0.101	0.0237	0.0184	0.0047	0.0019	0.0178	0.0238	0.1244	0.026	0.0962	0.0518	0.0031
13	rs12583882	47573616	0.74	0.82166312078733	0.9	0.479198205640863	1.01902597854506	0.105017761869895	0.0124	0.0096	0.0819	0.0142	0.0607	0.0178	0.0191	0.0318	0.0031	0.0428	0.0354	0.121	0.0024	0.0498	0.1016	0.0238	0.0185	0.0045	0.0019	0.0179	0.0238	0.1244	0.026	0.096	0.0518	0.003
13	rs79113544	47580175	0.74	0.82166312078733	0.9	0.479198205640863	0.973694305771043	0.0809089168701184	0.0123	0.0096	0.0819	0.0142	0.0605	0.0179	0.0191	0.0318	0.0031	0.0428	0.0354	0.1209	0.0024	0.0498	0.1016	0.0238	0.0185	0.0045	0.0019	0.0179	0.0238	0.1245	0.026	0.0961	0.0518	0.003
13	rs17069293	47581554	0.74	0.82166312078733	0.9	0.479198205640863	0.962683913427838	0.0649729111615026	0.0123	0.0096	0.082	0.0142	0.0605	0.0179	0.0191	0.0318	0.0031	0.0428	0.0354	0.1209	0.0024	0.0498	0.1016	0.0238	0.0185	0.0045	0.0019	0.0179	0.0238	0.1246	0.026	0.0962	0.0518	0.0029
13	rs114833900	47585038	0.74	0.82166312078733	0.91	0.431857736337621	0.933715326293646	0.0847524294993647	0.0123	0.0095	0.082	0.0142	0.0604	0.0179	0.0191	0.0317	0.0031	0.0427	0.0354	0.1209	0.0024	0.0497	0.1015	0.0238	0.0184	0.0045	0.0019	0.0179	0.0238	0.1245	0.0261	0.096	0.0523	0.0029
13	rs1157078	47596020	0.74	0.82166312078733	0.92	0.387761932740255	0.784556961457586	0.031754780831074	0.0115	0.0092	0.0816	0.0146	0.0598	0.0187	0.0191	0.0309	0.0024	0.0432	0.0355	0.1241	0.0022	0.0502	0.1024	0.0244	0.0177	0.0042	0.0016	0.0186	0.0229	0.1226	0.0269	0.0946	0.0535	0.0028
13	rs78356059	47596714	0.74	0.82166312078733	0.92	0.387761932740255	0.789212201538714	0.0502275636380715	0.0115	0.0092	0.0815	0.0146	0.0598	0.0187	0.0191	0.0309	0.0024	0.0432	0.0355	0.1241	0.0022	0.0502	0.1024	0.0244	0.0176	0.0042	0.0016	0.0186	0.0229	0.1226	0.0269	0.0946	0.0535	0.0028
13	rs80288070	47609532	0.74	0.82166312078733	0.93	0.346822133743557	0.683754842755409	0.0516406600843847	0.0107	0.009	0.0809	0.0144	0.06	0.0188	0.0192	0.0308	0.0023	0.0429	0.0358	0.1246	0.0022	0.0504	0.1039	0.0245	0.0171	0.0042	0.0016	0.0186	0.0226	0.1224	0.0272	0.0937	0.0543	0.0028
13	rs1536762	47611165	0.74	0.82166312078733	0.94	0.308944172156586	0.693411421069095	0.0534466344305698	0.0107	0.009	0.0808	0.0144	0.06	0.0188	0.0192	0.0308	0.0023	0.0428	0.0358	0.1247	0.0022	0.0504	0.1042	0.0245	0.0171	0.0042	0.0016	0.0186	0.0226	0.1225	0.0271	0.0937	0.0543	0.0028
13	rs9595573	47612713	0.74	0.82166312078733	0.94	0.308944172156586	0.708972799541805	0.0798664920361935	0.0106	0.009	0.0808	0.0144	0.06	0.0188	0.0192	0.0308	0.0023	0.0428	0.0358	0.1247	0.0022	0.0504	0.1043	0.0245	0.0171	0.0042	0.0016	0.0186	0.0226	0.1225	0.0271	0.0937	0.0543	0.0028
13	rs963001	47628849	0.74	0.82166312078733	0.94	0.308944172156586	0.705419252536827	0.0713014336840054	0.0106	0.009	0.0804	0.0144	0.06	0.0189	0.0192	0.0308	0.0022	0.0428	0.0359	0.1246	0.0022	0.0504	0.1042	0.0248	0.017	0.0042	0.0016	0.0187	0.0225	0.1225	0.0274	0.0935	0.0547	0.0028
13	rs7322927	47654893	0.74	0.82166312078733	0.94	0.308944172156586	0.672276133306281	0.0761157920833488	0.0102	0.009	0.0804	0.0144	0.06	0.019	0.0191	0.0308	0.0022	0.0428	0.0362	0.1239	0.0022	0.051	0.1036	0.0254	0.0169	0.0041	0.0016	0.0189	0.0224	0.1227	0.0279	0.0929	0.0547	0.0028
13	rs118016350	47660119	0.74	0.82166312078733	0.94	0.308944172156586	0.658158446835102	0.0576563028099077	0.0102	0.009	0.0803	0.0144	0.0599	0.0189	0.019	0.0307	0.0021	0.0429	0.0362	0.1238	0.0021	0.0514	0.1035	0.0255	0.0169	0.004	0.0016	0.0189	0.0224	0.1227	0.0281	0.0927	0.0548	0.0028
13	rs11618963	47662624	0.74	0.82166312078733	0.94	0.308944172156586	0.673072454109973	0.0536978436431144	0.0102	0.009	0.0803	0.0144	0.0599	0.0189	0.019	0.0307	0.0021	0.0429	0.0362	0.1241	0.0021	0.0514	0.1035	0.0255	0.0169	0.004	0.0016	0.0189	0.0224	0.1227	0.0281	0.0925	0.0548	0.0028
13	rs35169844	47665963	0.74	0.82166312078733	0.94	0.308944172156586	0.673217285290728	0.0547711565714703	0.0102	0.009	0.0803	0.0144	0.0599	0.0189	0.019	0.0307	0.0021	0.0429	0.0362	0.1241	0.0021	0.0514	0.1035	0.0255	0.0169	0.004	0.0016	0.0189	0.0224	0.1227	0.0281	0.0925	0.0548	0.0028
13	rs2802397	47675070	0.74	0.82166312078733	0.92	0.387761932740255	0.727683834922503	0.0760429869509714	0.0101	0.009	0.08	0.0143	0.0601	0.0188	0.0188	0.0307	0.0021	0.0432	0.0364	0.1243	0.002	0.0525	0.1029	0.0255	0.0168	0.0038	0.0016	0.0189	0.0224	0.1228	0.0286	0.0917	0.055	0.0026
13	rs727023	47675183	0.74	0.82166312078733	0.92	0.387761932740255	0.726559584105274	0.0593521258112914	0.0101	0.009	0.08	0.0143	0.06	0.0187	0.0188	0.0307	0.0021	0.0433	0.0364	0.1242	0.002	0.0527	0.1029	0.0255	0.0168	0.0038	0.0016	0.0189	0.0224	0.123	0.0286	0.0917	0.055	0.0026
13	rs17373531	47675330	0.74	0.82166312078733	0.92	0.387761932740255	0.688063547519261	0.0453300090911884	0.0101	0.009	0.08	0.0143	0.06	0.0187	0.0187	0.0307	0.0021	0.0432	0.0364	0.1241	0.002	0.0527	0.1029	0.0255	0.0168	0.0038	0.0016	0.0189	0.0224	0.123	0.0286	0.0917	0.055	0.0026
13	rs118130995	47679491	0.74	0.82166312078733	0.92	0.387761932740255	0.622970369793151	0.0966266183273808	0.0098	0.009	0.0806	0.0145	0.0602	0.0187	0.0188	0.0302	0.0022	0.0432	0.0368	0.1233	0.0021	0.0529	0.1026	0.0259	0.0166	0.0039	0.0016	0.0189	0.0219	0.1238	0.0286	0.0913	0.0548	0.0026
13	rs116989150	47679529	0.74	0.82166312078733	0.93	0.346822133743557	0.621223666510534	0.0956668466215838	0.0098	0.009	0.0807	0.0145	0.0602	0.0187	0.0188	0.0302	0.0022	0.0432	0.0368	0.1233	0.0021	0.0529	0.1026	0.0259	0.0166	0.0039	0.0016	0.0189	0.0219	0.1238	0.0286	0.0913	0.0548	0.0025
13	rs7332165	47682803	0.74	0.82166312078733	0.93	0.346822133743557	0.555869196333793	0.131492025040899	0.0095	0.0089	0.0812	0.0148	0.0603	0.0187	0.019	0.0299	0.0023	0.0432	0.0372	0.1224	0.0022	0.053	0.1024	0.0262	0.0165	0.004	0.0015	0.019	0.0215	0.1247	0.0285	0.091	0.0544	0.0025
13	rs61952793	47683344	0.74	0.82166312078733	0.93	0.346822133743557	0.565122529880587	0.159623183808191	0.0094	0.0088	0.0815	0.0148	0.0609	0.0188	0.0191	0.0296	0.0023	0.0432	0.0374	0.1222	0.0023	0.0529	0.1019	0.0264	0.0166	0.0041	0.0015	0.0189	0.0212	0.1249	0.0287	0.0908	0.0541	0.0024
13	rs73178128	47686910	0.75	0.745768311887514	0.93	0.346822133743557	0.518549991918521	0.0993663407628129	0.0093	0.0087	0.0812	0.0154	0.0608	0.0191	0.0194	0.0291	0.0024	0.0435	0.038	0.1214	0.0025	0.053	0.1002	0.027	0.0167	0.0042	0.0015	0.0195	0.0209	0.1254	0.0289	0.0906	0.0535	0.0023
13	rs61952796	47687899	0.74	0.82166312078733	0.92	0.387761932740255	0.518935063098013	0.110029809857906	0.0093	0.0087	0.0812	0.0155	0.0608	0.0192	0.0195	0.0291	0.0024	0.0435	0.038	0.1213	0.0025	0.053	0.1001	0.027	0.0168	0.0042	0.0015	0.0195	0.0209	0.1254	0.0289	0.0906	0.0535	0.0023
13	rs11617108	47690527	0.74	0.82166312078733	0.93	0.346822133743557	0.537578255882561	0.111466161670666	0.0093	0.0087	0.0812	0.0156	0.0607	0.0193	0.0195	0.029	0.0025	0.0435	0.0381	0.1211	0.0025	0.053	0.0999	0.0272	0.0167	0.0044	0.0015	0.0197	0.0209	0.1252	0.0289	0.0906	0.0535	0.0023
13	rs7329703	47694801	0.74	0.82166312078733	0.93	0.346822133743557	0.520733863388766	0.100503156051282	0.0093	0.0086	0.0812	0.0156	0.0603	0.0194	0.0194	0.0289	0.0027	0.0434	0.0381	0.1207	0.0026	0.0531	0.1001	0.0272	0.0167	0.0045	0.0014	0.0198	0.021	0.1255	0.029	0.0905	0.0532	0.0024
13	rs141770146	47697001	0.74	0.82166312078733	0.93	0.346822133743557	0.544715487511593	0.0816568593424426	0.0092	0.0085	0.0816	0.0155	0.06	0.0194	0.0194	0.0289	0.0027	0.0432	0.038	0.1206	0.0027	0.0532	0.1	0.0276	0.0164	0.0046	0.0014	0.0198	0.021	0.1256	0.0291	0.0906	0.0533	0.0023
13	rs56278671	47697499	0.74	0.82166312078733	0.93	0.346822133743557	0.552756597823394	0.0781658893693271	0.0092	0.0085	0.0816	0.0155	0.0599	0.0194	0.0194	0.0289	0.0026	0.0432	0.038	0.1206	0.0027	0.0532	0.1	0.0276	0.0164	0.0046	0.0014	0.0198	0.021	0.1257	0.0291	0.0906	0.0533	0.0023
13	rs76149889	47697715	0.74	0.82166312078733	0.93	0.346822133743557	0.559322487044016	0.077211288840029	0.0092	0.0085	0.0817	0.0155	0.0599	0.0194	0.0194	0.0289	0.0026	0.0432	0.038	0.1206	0.0027	0.0532	0.1	0.0277	0.0164	0.0046	0.0014	0.0198	0.021	0.1257	0.0291	0.0906	0.0533	0.0023
13	rs73178133	47699333	0.74	0.82166312078733	0.93	0.346822133743557	0.598790452084468	0.0717272723099275	0.0092	0.0084	0.0818	0.0154	0.0597	0.0194	0.0193	0.029	0.0026	0.043	0.038	0.1206	0.0027	0.0531	0.1	0.028	0.0162	0.0047	0.0014	0.0198	0.021	0.1259	0.0292	0.0906	0.0533	0.0023
13	rs34450892	47701685	0.74	0.82166312078733	0.93	0.346822133743557	0.672131393293807	0.0732259513449364	0.0091	0.0083	0.0819	0.0154	0.0594	0.0194	0.0193	0.029	0.0026	0.0429	0.0379	0.1205	0.0028	0.0529	0.1	0.0284	0.016	0.0048	0.0013	0.0198	0.0211	0.1263	0.0293	0.0907	0.0534	0.0022
13	rs2802406	47702475	0.75	0.745768311887514	0.93	0.346822133743557	0.641127188943406	0.0592865141321168	0.0091	0.0082	0.0817	0.0152	0.0595	0.0194	0.0191	0.0288	0.0025	0.0428	0.0378	0.1211	0.0028	0.053	0.1003	0.0281	0.0159	0.0048	0.0013	0.0197	0.0206	0.1269	0.0295	0.0908	0.0535	0.0022
13	rs7994544	47703694	0.75	0.745768311887514	0.93	0.346822133743557	0.610028837291927	0.0488919502188762	0.009	0.0081	0.0813	0.0153	0.0594	0.0195	0.019	0.0288	0.0025	0.0427	0.0377	0.1214	0.0027	0.053	0.1003	0.0281	0.016	0.0048	0.0013	0.0197	0.0205	0.1269	0.0296	0.0909	0.0536	0.0022
13	rs75361267	47710163	0.75	0.745768311887514	0.93	0.346822133743557	0.41130179461021	0.0310135842277934	0.0086	0.0076	0.0826	0.0157	0.0584	0.0204	0.0186	0.0291	0.0022	0.0425	0.037	0.1223	0.0026	0.0531	0.1015	0.0273	0.0164	0.0046	0.0012	0.0197	0.02	0.1271	0.0297	0.0905	0.0534	0.0021
13	rs2802411	47710765	0.75	0.745768311887514	0.93	0.346822133743557	0.410442745734989	0.0333629998883935	0.0086	0.0076	0.0826	0.0157	0.0584	0.0205	0.0186	0.0292	0.0022	0.0425	0.0369	0.1223	0.0026	0.0531	0.1015	0.0273	0.0164	0.0046	0.0012	0.0197	0.02	0.1271	0.0297	0.0905	0.0534	0.0021
13	rs111646547	47712292	0.75	0.745768311887514	0.93	0.346822133743557	0.402581705583027	0.0318542192161454	0.0086	0.0076	0.0827	0.0158	0.0583	0.0205	0.0186	0.0292	0.0022	0.0425	0.0369	0.1223	0.0026	0.0531	0.1016	0.0273	0.0164	0.0046	0.0012	0.0197	0.02	0.1271	0.0297	0.0905	0.0534	0.0021
13	rs973908	47716018	0.75	0.745768311887514	0.93	0.346822133743557	0.402581705583027	0.0397708889073667	0.0086	0.0076	0.0828	0.0158	0.0583	0.0205	0.0186	0.0292	0.0022	0.0424	0.0368	0.1223	0.0026	0.0531	0.1017	0.0273	0.0165	0.0046	0.0012	0.0197	0.02	0.1272	0.0297	0.0905	0.0534	0.0021
13	rs11616855	47724835	0.76	0.674502615793853	0.92	0.387761932740255	0.342935013266492	0.0292201243966722	0.0086	0.0075	0.0829	0.0159	0.0581	0.0205	0.0186	0.0297	0.0022	0.0422	0.0366	0.1221	0.0026	0.053	0.1018	0.0272	0.0165	0.0046	0.0012	0.0197	0.02	0.1274	0.0297	0.0906	0.0531	0.0022
13	rs9591010	47725415	0.76	0.674502615793853	0.92	0.387761932740255	0.342569465730361	0.032906986185002	0.0086	0.0075	0.0828	0.0159	0.0581	0.0205	0.0186	0.0298	0.0022	0.0422	0.0365	0.1221	0.0026	0.0529	0.1018	0.0272	0.0165	0.0046	0.0012	0.0197	0.02	0.1274	0.0297	0.0906	0.0531	0.0023
13	rs77371590	47726116	0.76	0.674502615793853	0.92	0.387761932740255	0.339444488444657	0.0344898318453624	0.0086	0.0075	0.0828	0.0159	0.0581	0.0205	0.0186	0.0298	0.0022	0.0422	0.0365	0.1221	0.0026	0.0529	0.1018	0.0272	0.0165	0.0046	0.0012	0.0197	0.02	0.1274	0.0297	0.0906	0.0531	0.0023
13	rs7993792	47728501	0.76	0.674502615793853	0.92	0.387761932740255	0.331081318841397	0.0318044820468864	0.0087	0.0075	0.0828	0.0159	0.058	0.0204	0.0186	0.0298	0.0022	0.0422	0.0365	0.1221	0.0026	0.0529	0.1018	0.0272	0.0166	0.0046	0.0012	0.0197	0.02	0.1274	0.0297	0.0908	0.053	0.0023
13	rs11843104	47732939	0.76	0.674502615793853	0.92	0.387761932740255	0.309015122859393	0.025648658810426	0.0087	0.0075	0.0829	0.016	0.0579	0.0204	0.0186	0.0298	0.0022	0.0421	0.0365	0.122	0.0026	0.0529	0.1018	0.0271	0.0166	0.0046	0.0013	0.0197	0.0201	0.1273	0.0296	0.0908	0.0529	0.0024
13	rs17375355	47736047	0.76	0.674502615793853	0.92	0.387761932740255	0.277935513951349	0.0163881225194082	0.0087	0.0075	0.0833	0.016	0.0576	0.0202	0.0186	0.0297	0.0023	0.042	0.0365	0.1217	0.0027	0.0528	0.1016	0.027	0.0166	0.0046	0.0013	0.0198	0.0203	0.1276	0.0296	0.0908	0.0528	0.0026
13	rs9567799	47742635	0.76	0.674502615793853	0.92	0.387761932740255	0.250119448687995	0.00888272903441235	0.0088	0.0075	0.0839	0.0161	0.0572	0.0198	0.0187	0.0296	0.0024	0.0417	0.0363	0.1212	0.0028	0.0527	0.1016	0.027	0.0165	0.0046	0.0014	0.02	0.0205	0.1283	0.0296	0.0906	0.0526	0.0029
13	rs9567801	47745729	0.76	0.674502615793853	0.92	0.387761932740255	0.23762480480178	0.00522152476761984	0.0088	0.0075	0.0835	0.016	0.0571	0.0192	0.0185	0.0295	0.0023	0.0417	0.0367	0.1214	0.0028	0.0529	0.1021	0.0268	0.0165	0.0048	0.0015	0.0201	0.0205	0.1283	0.0297	0.0904	0.0526	0.0032
13	rs9526282	47747520	0.76	0.674502615793853	0.92	0.387761932740255	0.232123600264926	0.00623306115034961	0.0088	0.0075	0.0836	0.0162	0.0571	0.0193	0.0187	0.0294	0.0023	0.0415	0.0367	0.1213	0.0028	0.0529	0.102	0.0269	0.0166	0.0048	0.0015	0.0201	0.0204	0.1283	0.0298	0.0902	0.0524	0.0033
13	rs9595618	47749717	0.76	0.674502615793853	0.92	0.387761932740255	0.230981214723834	0.00522152476761984	0.0088	0.0075	0.0836	0.0162	0.0571	0.0193	0.0187	0.0294	0.0023	0.0415	0.0367	0.1213	0.0029	0.0529	0.102	0.0269	0.0166	0.0048	0.0015	0.0201	0.0204	0.1283	0.0298	0.0901	0.0523	0.0033
13	Affx-9415778	47763010	0.76	0.674502615793853	0.92	0.387761932740255	0.2207993701616	0.00498347366020009	0.0088	0.0074	0.0834	0.0163	0.0572	0.0194	0.0188	0.0295	0.0023	0.0413	0.0368	0.121	0.0029	0.053	0.1017	0.0269	0.0168	0.0048	0.0015	0.0201	0.0205	0.1282	0.03	0.09	0.052	0.0034
13	rs118027775	47775763	0.76	0.674502615793853	0.92	0.387761932740255	0.213048121907357	0.00580004494164779	0.0088	0.0073	0.0832	0.0165	0.0574	0.0196	0.019	0.0294	0.0023	0.0411	0.0369	0.1206	0.0029	0.0532	0.1014	0.027	0.0171	0.0049	0.0015	0.0202	0.0205	0.128	0.0302	0.0899	0.0518	0.0035
13	rs7322184	47777827	0.76	0.674502615793853	0.93	0.346822133743557	0.213411781088226	0.00556891591710797	0.0088	0.0073	0.0832	0.0165	0.0574	0.0196	0.019	0.0294	0.0023	0.0411	0.0369	0.1206	0.0029	0.0532	0.1014	0.027	0.0171	0.0049	0.0015	0.0202	0.0205	0.128	0.0302	0.0899	0.0518	0.0035
13	rs74950696	47779523	0.76	0.674502615793853	0.93	0.346822133743557	0.213007736858843	0.00599286103190546	0.0088	0.0073	0.0832	0.0166	0.0574	0.0196	0.019	0.0294	0.0023	0.0411	0.0369	0.1205	0.0029	0.0532	0.1014	0.027	0.0171	0.0049	0.0015	0.0202	0.0205	0.128	0.0302	0.0899	0.0518	0.0035
13	rs73178165	47789961	0.76	0.674502615793853	0.93	0.346822133743557	0.213897202453442	0.00925845714018799	0.0087	0.0073	0.0832	0.0166	0.0574	0.0196	0.0191	0.0294	0.0023	0.0409	0.0369	0.1203	0.0029	0.0533	0.1015	0.0271	0.0172	0.0048	0.0015	0.0202	0.0204	0.1279	0.0302	0.0898	0.0517	0.0036
13	rs36000995	47794752	0.77	0.607778593196603	0.93	0.346822133743557	0.214423775143532	0.0115895461015535	0.0087	0.0072	0.0831	0.0167	0.0574	0.0196	0.0192	0.0294	0.0023	0.0408	0.0369	0.1203	0.0029	0.0533	0.1015	0.0271	0.0172	0.0048	0.0015	0.0202	0.0204	0.1279	0.0302	0.0898	0.0517	0.0036
13	rs7985427	47807626	0.77	0.607778593196603	0.93	0.346822133743557	0.214383243724058	0.0151107951997655	0.0087	0.0072	0.0831	0.0167	0.0574	0.0197	0.0192	0.0294	0.0023	0.0407	0.0369	0.1202	0.0029	0.0533	0.1015	0.0271	0.0173	0.0048	0.0015	0.0202	0.0204	0.1278	0.0302	0.0898	0.0516	0.0036
13	rs9534570	47812246	0.77	0.607778593196603	0.94	0.308944172156586	0.211114496703811	0.00955930625727686	0.0087	0.0072	0.083	0.0168	0.0574	0.0197	0.0193	0.0294	0.0024	0.0407	0.0369	0.1201	0.0029	0.0534	0.1015	0.0271	0.0173	0.0048	0.0015	0.0202	0.0204	0.1278	0.0302	0.0898	0.0516	0.0036
13	rs75994342	47816507	0.77	0.607778593196603	0.94	0.308944172156586	0.224941331299761	0.0136526932927299	0.0087	0.0072	0.083	0.0168	0.0574	0.0197	0.0193	0.0293	0.0023	0.0406	0.0369	0.1201	0.0029	0.0533	0.1015	0.0271	0.0173	0.0048	0.0015	0.0202	0.0204	0.1278	0.0302	0.0898	0.0516	0.0036
13	rs7139379	47822892	0.78	0.545501786478432	0.94	0.308944172156586	0.193431446118313	0.0137188720866614	0.0078	0.0059	0.0831	0.0174	0.0576	0.0214	0.021	0.0281	0.0023	0.0388	0.0371	0.1178	0.0031	0.0544	0.1024	0.0271	0.0181	0.0047	0.0019	0.0208	0.021	0.1278	0.0314	0.0882	0.0501	0.0043
13	rs8002509	47822976	0.78	0.545501786478432	0.94	0.308944172156586	0.195387090394625	0.0142540712059596	0.0077	0.0059	0.0835	0.0174	0.0572	0.0215	0.0211	0.028	0.0023	0.0387	0.0371	0.1183	0.0031	0.0543	0.1025	0.0271	0.0182	0.0046	0.0019	0.0209	0.021	0.1278	0.0314	0.0881	0.0499	0.0044
13	rs9595629	47823735	0.79	0.487570276707753	0.94	0.308944172156586	0.179250023013538	0.031754780831074	0.0064	0.005	0.0868	0.0171	0.056	0.0214	0.0209	0.0282	0.0021	0.0382	0.0357	0.1176	0.0029	0.0539	0.1033	0.026	0.0188	0.0041	0.0018	0.0209	0.0213	0.1328	0.031	0.089	0.0482	0.0041
13	rs73474714	47830894	0.79	0.487570276707753	0.94	0.308944172156586	0.188271271954255	0.0902998883975837	0.0061	0.005	0.0875	0.017	0.0563	0.0213	0.021	0.0282	0.002	0.0378	0.0355	0.1175	0.0029	0.054	0.1044	0.0258	0.0188	0.0039	0.0018	0.0209	0.021	0.1335	0.031	0.0889	0.0478	0.004
13	rs74481877	47833091	0.79	0.487570276707753	0.95	0.274028283204826	0.183598875613424	0.0906121869682593	0.0061	0.005	0.0875	0.017	0.0563	0.0212	0.021	0.0281	0.002	0.0378	0.0355	0.1175	0.0029	0.054	0.1044	0.0258	0.0188	0.0039	0.0018	0.0209	0.021	0.1335	0.031	0.0889	0.0477	0.004
13	rs74072882	47836897	0.79	0.487570276707753	0.96	0.241969076141015	0.169525341088309	0.0482300619421839	0.0061	0.0049	0.0876	0.017	0.0563	0.0213	0.021	0.0281	0.002	0.0378	0.0355	0.1175	0.0029	0.054	0.1045	0.0257	0.0189	0.0039	0.0018	0.0209	0.021	0.1336	0.031	0.0889	0.0477	0.004
13	rs9526296	47838345	0.79	0.487570276707753	0.96	0.241969076141015	0.166178498918604	0.0499226334494273	0.0061	0.0049	0.0876	0.017	0.0562	0.0213	0.021	0.028	0.002	0.0378	0.0355	0.1175	0.0029	0.054	0.1046	0.0257	0.0189	0.004	0.0018	0.0209	0.021	0.1338	0.0309	0.0888	0.0477	0.004
13	rs61951606	47849445	0.8	0.433874260405774	0.96	0.241969076141015	0.168605494235878	0.0384051254745894	0.006	0.0049	0.0876	0.017	0.0556	0.0212	0.021	0.0274	0.002	0.0377	0.0354	0.1178	0.0029	0.0542	0.1051	0.0257	0.0191	0.004	0.0018	0.021	0.0209	0.1349	0.0309	0.0886	0.0474	0.004
13	rs6561364	47849546	0.8	0.433874260405774	0.99	0.161794913519683	0.168534857567794	0.0370609845395005	0.006	0.0049	0.0876	0.017	0.0556	0.0212	0.0209	0.0274	0.002	0.0377	0.0354	0.1178	0.0029	0.0542	0.1051	0.0257	0.0191	0.004	0.0018	0.021	0.0209	0.1349	0.0309	0.0886	0.0474	0.004
13	rs9595640	47856419	0.8	0.433874260405774	0.99	0.161794913519683	0.170448104159607	0.0258287823433747	0.006	0.0051	0.0872	0.017	0.0556	0.021	0.0209	0.0269	0.0022	0.0377	0.0353	0.1184	0.0029	0.0541	0.1057	0.0256	0.0192	0.0041	0.0019	0.0205	0.0208	0.1351	0.0309	0.0886	0.0473	0.0041
13	rs9567822	47861165	0.8	0.433874260405774	0.99	0.161794913519683	0.177316285755941	0.0230615318717745	0.0059	0.0052	0.0872	0.0169	0.0552	0.021	0.0205	0.0266	0.0022	0.0377	0.0354	0.119	0.0029	0.0542	0.1057	0.0257	0.0192	0.0042	0.002	0.0205	0.0209	0.1357	0.0308	0.0883	0.0472	0.0041
13	rs6561366	47862887	0.8	0.433874260405774	0.99	0.161794913519683	0.180129666117796	0.0231042878946298	0.0058	0.0052	0.0872	0.0169	0.0551	0.021	0.0205	0.0266	0.0022	0.0377	0.0355	0.1192	0.0029	0.0542	0.1057	0.0257	0.0193	0.0043	0.002	0.0204	0.0209	0.1359	0.0308	0.0882	0.0471	0.0041
13	rs8000212	47863156	0.8	0.433874260405774	1.01	0.120454976543865	0.174600583147968	0.02388036763644	0.0059	0.0052	0.0873	0.017	0.0551	0.021	0.0206	0.0266	0.0021	0.0377	0.0353	0.1192	0.0029	0.0541	0.1057	0.0257	0.0193	0.0043	0.002	0.0204	0.0208	0.1359	0.0307	0.0883	0.0471	0.0041
13	rs9534589	47872698	0.8	0.433874260405774	1.02	0.103026239636585	0.177607393665787	0.0294116115371278	0.0058	0.0051	0.0874	0.017	0.0549	0.021	0.0206	0.0265	0.0021	0.0377	0.0354	0.1193	0.0028	0.0542	0.1058	0.0257	0.0193	0.0042	0.0019	0.0203	0.0208	0.1363	0.0307	0.0884	0.047	0.004
13	rs117987127	47880494	0.8	0.433874260405774	1.02	0.103026239636585	0.180386697048948	0.0310135842277934	0.0058	0.0051	0.0875	0.017	0.0546	0.021	0.0207	0.0264	0.0021	0.0375	0.0353	0.1192	0.0028	0.0543	0.1058	0.0258	0.0194	0.0042	0.0019	0.0202	0.0209	0.1366	0.0307	0.0885	0.047	0.004
13	rs73180321	47891491	0.8	0.433874260405774	1.02	0.103026239636585	0.177862339696258	0.032353566009896	0.0057	0.0051	0.0875	0.0171	0.0544	0.021	0.0207	0.0264	0.0021	0.0374	0.0353	0.119	0.0028	0.0544	0.1058	0.0258	0.0194	0.0042	0.0019	0.0202	0.0208	0.1371	0.0307	0.0886	0.047	0.004
13	rs9526310	47891517	0.8	0.433874260405774	1.02	0.103026239636585	0.177862339696258	0.0322534096189014	0.0057	0.0051	0.0875	0.0171	0.0544	0.021	0.0207	0.0264	0.0021	0.0374	0.0353	0.119	0.0028	0.0544	0.1058	0.0258	0.0194	0.0042	0.0019	0.0202	0.0208	0.1371	0.0307	0.0886	0.047	0.004
13	rs1855289	47892548	0.8	0.433874260405774	1.02	0.103026239636585	0.178664975593619	0.0320036463383413	0.0057	0.0051	0.0875	0.0171	0.0544	0.0211	0.0207	0.0264	0.0021	0.0374	0.0353	0.119	0.0028	0.0544	0.1058	0.0258	0.0194	0.0042	0.0019	0.0202	0.0208	0.1371	0.0307	0.0886	0.047	0.004
13	rs1417205	47898879	0.8	0.433874260405774	1.02	0.103026239636585	0.181269551779599	0.0335665993151485	0.0057	0.0051	0.0875	0.0171	0.0543	0.0211	0.0208	0.0263	0.0021	0.0374	0.0353	0.1189	0.0027	0.0545	0.1057	0.0258	0.0194	0.0042	0.0018	0.0202	0.0208	0.1372	0.0308	0.0886	0.0469	0.004
13	rs564425	47899095	0.8	0.433874260405774	1.02	0.103026239636585	0.181343235242879	0.0337196725197628	0.0057	0.0051	0.0875	0.0171	0.0543	0.0211	0.0208	0.0263	0.0021	0.0374	0.0353	0.1189	0.0027	0.0545	0.1057	0.0258	0.0194	0.0042	0.0018	0.0202	0.0208	0.1372	0.0308	0.0886	0.0469	0.004
13	rs17326608	47903643	0.8	0.433874260405774	1.02	0.103026239636585	0.180864601380528	0.0352679535612161	0.0057	0.0051	0.0875	0.0171	0.0543	0.0211	0.0209	0.0262	0.0021	0.0373	0.0353	0.1188	0.0027	0.0545	0.1057	0.0258	0.0194	0.0042	0.0018	0.0202	0.0208	0.1372	0.0308	0.0886	0.0469	0.004
13	rs61951645	47912937	0.8	0.433874260405774	1.02	0.103026239636585	0.203361212947096	0.0475125237901663	0.0055	0.005	0.0872	0.0174	0.0544	0.0216	0.0213	0.0261	0.0021	0.0372	0.0353	0.1186	0.0027	0.055	0.1055	0.0259	0.0192	0.0042	0.0017	0.0201	0.0207	0.1372	0.0309	0.0885	0.0468	0.0039
13	rs9526317	47917035	0.8	0.433874260405774	1.02	0.103026239636585	0.211596972847025	0.0523225133194896	0.0055	0.005	0.0872	0.0175	0.0544	0.0218	0.0215	0.026	0.0021	0.0372	0.0354	0.1185	0.0027	0.0551	0.1054	0.0259	0.0191	0.0042	0.0017	0.0201	0.0207	0.1372	0.0309	0.0885	0.0467	0.0038
13	rs61953688	47927313	0.8	0.433874260405774	1.03	0.0875760293110768	0.24081271142214	0.0657933448479825	0.0053	0.0049	0.0868	0.0177	0.0546	0.0222	0.0218	0.0261	0.0021	0.037	0.0354	0.1185	0.0027	0.0554	0.1051	0.026	0.0188	0.0042	0.0017	0.0201	0.0204	0.1375	0.031	0.0886	0.0465	0.0038
13	rs117554192	47936248	0.8	0.433874260405774	1.03	0.0875760293110768	0.2399919579873	0.0956668466215838	0.0052	0.0047	0.0865	0.0178	0.0549	0.0226	0.0221	0.0264	0.0019	0.0367	0.0356	0.1184	0.0026	0.0555	0.1049	0.0261	0.0189	0.0041	0.0016	0.0201	0.0202	0.1379	0.031	0.0886	0.0465	0.0036
13	rs78153293	47947527	0.8	0.433874260405774	1.03	0.0875760293110768	0.241331878037124	0.101808540055431	0.0051	0.0047	0.0865	0.0178	0.055	0.0227	0.0222	0.0264	0.0018	0.0366	0.0356	0.1183	0.0025	0.0556	0.1049	0.0261	0.0189	0.0041	0.0015	0.0201	0.0201	0.138	0.031	0.0886	0.0465	0.0035
13	rs9534628	47964023	0.8	0.433874260405774	1.03	0.0875760293110768	0.23839808357909	0.1161617008798	0.0051	0.0046	0.0865	0.0178	0.0551	0.0228	0.0223	0.0264	0.0018	0.0365	0.0357	0.1183	0.0025	0.0555	0.1048	0.0262	0.019	0.004	0.0015	0.0201	0.0198	0.1381	0.031	0.0891	0.0464	0.0035
13	rs11620370	47973143	0.8	0.433874260405774	1.03	0.0875760293110768	0.226986576617726	0.145732010383225	0.005	0.0045	0.0864	0.0179	0.0553	0.0229	0.0223	0.0264	0.0017	0.0364	0.0359	0.1186	0.0024	0.0555	0.1045	0.0262	0.019	0.0039	0.0014	0.02	0.0198	0.1382	0.0312	0.089	0.0466	0.0032
13	rs17387012	47984080	0.8	0.433874260405774	1.03	0.0875760293110768	0.192629443145956	0.187791323970311	0.0049	0.0043	0.086	0.0183	0.0552	0.0234	0.0229	0.0264	0.0016	0.0361	0.0364	0.1175	0.0023	0.0554	0.1038	0.0258	0.0192	0.0039	0.0014	0.0197	0.0195	0.1404	0.0316	0.0879	0.0473	0.0031
13	rs7338889	47984571	0.8	0.433874260405774	1.03	0.0875760293110768	0.181159058960486	0.200725750430196	0.005	0.0042	0.0858	0.0185	0.0551	0.0235	0.0231	0.0265	0.0016	0.0362	0.0365	0.1165	0.0022	0.0555	0.1032	0.0257	0.0193	0.0038	0.0014	0.0198	0.0194	0.1414	0.0317	0.0877	0.0476	0.0031
13	rs9526330	47986085	0.79	0.487570276707753	1.03	0.0875760293110768	0.147566225241478	0.320560769884433	0.005	0.0038	0.084	0.0195	0.0556	0.0235	0.0238	0.027	0.0019	0.0364	0.0384	0.1131	0.0021	0.0565	0.1023	0.024	0.0193	0.0033	0.0015	0.0188	0.0174	0.1475	0.0322	0.0866	0.0485	0.0023
13	rs9534637	47990087	0.79	0.487570276707753	1.03	0.0875760293110768	0.151250817944972	0.319833359672414	0.0051	0.0038	0.0838	0.0198	0.0555	0.0232	0.0237	0.027	0.002	0.0364	0.0385	0.1129	0.0021	0.057	0.1024	0.0233	0.0192	0.0034	0.0016	0.0185	0.0169	0.1473	0.0321	0.087	0.0492	0.0023
13	rs1340343	47996857	0.79	0.487570276707753	1.03	0.0875760293110768	0.14723986427594	0.303477778828455	0.0051	0.0038	0.0837	0.0198	0.0555	0.0232	0.0236	0.027	0.002	0.0364	0.0387	0.1128	0.0021	0.0571	0.1021	0.0233	0.0192	0.0034	0.0016	0.0186	0.0168	0.1474	0.0322	0.0872	0.0496	0.0023
13	rs9595671	47999079	0.79	0.487570276707753	1.03	0.0875760293110768	0.138621728814156	0.300975221670463	0.0051	0.0038	0.0837	0.0198	0.0554	0.0232	0.0236	0.027	0.002	0.0365	0.0386	0.1129	0.0021	0.057	0.1021	0.0233	0.0193	0.0034	0.0016	0.0186	0.0168	0.1475	0.0321	0.0872	0.0496	0.0023
13	rs959866	48017770	0.79	0.487570276707753	1.03	0.0875760293110768	0.143228647786054	0.324083437209497	0.0051	0.0036	0.0838	0.0199	0.0551	0.023	0.0235	0.0266	0.0021	0.0368	0.0388	0.1146	0.0021	0.0566	0.1027	0.0228	0.0195	0.0033	0.0017	0.0182	0.0161	0.1485	0.0321	0.0859	0.0499	0.0022
13	rs9562741	48045978	0.79	0.487570276707753	1.03	0.0875760293110768	0.145226008667644	0.312947403340228	0.0051	0.0036	0.0837	0.0199	0.0551	0.023	0.0235	0.0266	0.0021	0.0368	0.0388	0.1147	0.0022	0.0567	0.1028	0.0227	0.0195	0.0033	0.0017	0.0182	0.0161	0.1485	0.0321	0.0857	0.05	0.0022
13	rs17069227	48061667	0.79	0.487570276707753	1.03	0.0875760293110768	0.170625892948734	0.303597103150958	0.0051	0.0037	0.0824	0.0197	0.0556	0.0231	0.0231	0.0266	0.0023	0.0372	0.0392	0.1142	0.0023	0.0569	0.1039	0.0226	0.0191	0.0033	0.0018	0.0181	0.0157	0.1492	0.0325	0.0843	0.0505	0.0022
13	rs74532026	48064646	0.79	0.487570276707753	1.03	0.0875760293110768	0.167477377940578	0.302642902444844	0.0051	0.0037	0.0824	0.0197	0.0555	0.0231	0.0231	0.0266	0.0023	0.0371	0.0393	0.1143	0.0023	0.0568	0.1039	0.0226	0.0191	0.0033	0.0018	0.0181	0.0157	0.1492	0.0325	0.0843	0.0505	0.0022
13	rs4284535	48066565	0.79	0.487570276707753	1.03	0.0875760293110768	0.17248129061389	0.310661985459398	0.005	0.0037	0.0824	0.0197	0.0555	0.0231	0.0231	0.0266	0.0023	0.0371	0.0393	0.1143	0.0023	0.0568	0.1039	0.0226	0.0191	0.0033	0.0018	0.0181	0.0157	0.1493	0.0326	0.0843	0.0505	0.0022
13	rs17070213	48079890	0.79	0.487570276707753	1.03	0.0875760293110768	0.175901090538548	0.304910597509606	0.005	0.0037	0.0824	0.0197	0.0556	0.0231	0.0231	0.0266	0.0023	0.0371	0.0394	0.114	0.0023	0.0568	0.104	0.0226	0.0191	0.0033	0.0018	0.0181	0.0156	0.1493	0.0326	0.0843	0.0505	0.0022
13	rs71432958	48085944	0.79	0.487570276707753	1.03	0.0875760293110768	0.178226915206754	0.308381560662893	0.005	0.0037	0.0825	0.0197	0.0556	0.0231	0.0231	0.0266	0.0023	0.0371	0.0394	0.1138	0.0024	0.0569	0.1039	0.0226	0.019	0.0033	0.0019	0.0181	0.0156	0.1493	0.0326	0.0843	0.0505	0.0022
13	rs9534667	48096468	0.79	0.487570276707753	1.03	0.0875760293110768	0.2087912723633	0.290438796772111	0.005	0.0036	0.0827	0.0196	0.0559	0.0233	0.0231	0.0264	0.0024	0.0371	0.0396	0.1128	0.0025	0.0571	0.1039	0.0226	0.0187	0.0033	0.002	0.0181	0.0156	0.1497	0.0327	0.0843	0.0504	0.0022
13	rs2478315	48097897	0.79	0.487570276707753	1.03	0.0875760293110768	0.212402477810865	0.288086756597189	0.005	0.0036	0.0827	0.0196	0.0559	0.0233	0.0231	0.0264	0.0024	0.0371	0.0396	0.1127	0.0025	0.0571	0.1039	0.0226	0.0187	0.0033	0.002	0.0181	0.0156	0.1497	0.0327	0.0843	0.0504	0.0022
13	rs2478316	48097939	0.79	0.487570276707753	1.03	0.0875760293110768	0.212563785496562	0.288439191833232	0.005	0.0036	0.0827	0.0196	0.0559	0.0233	0.0231	0.0264	0.0024	0.0371	0.0396	0.1127	0.0025	0.0571	0.1039	0.0226	0.0187	0.0033	0.002	0.0181	0.0156	0.1497	0.0327	0.0843	0.0504	0.0022
13	rs61951808	48098153	0.79	0.487570276707753	1.03	0.0875760293110768	0.216781961524361	0.281648798188484	0.005	0.0036	0.0829	0.0196	0.0559	0.0233	0.0231	0.0263	0.0024	0.037	0.0395	0.1127	0.0025	0.0571	0.1038	0.0227	0.0187	0.0033	0.0021	0.0181	0.0155	0.1498	0.0326	0.0843	0.0504	0.0023
13	rs2248109	48098485	0.79	0.487570276707753	1.03	0.0875760293110768	0.216945128677532	0.281882125692061	0.005	0.0036	0.0829	0.0196	0.0559	0.0233	0.0231	0.0263	0.0024	0.037	0.0395	0.1127	0.0025	0.0571	0.1038	0.0227	0.0187	0.0033	0.0021	0.0181	0.0155	0.1498	0.0326	0.0843	0.0504	0.0023
13	rs75396052	48101712	0.79	0.487570276707753	1.03	0.0875760293110768	0.221170386546582	0.281182320771671	0.005	0.0036	0.0829	0.0196	0.056	0.0234	0.0231	0.0263	0.0024	0.037	0.0395	0.1126	0.0025	0.0571	0.1038	0.0227	0.0186	0.0033	0.0021	0.0182	0.0154	0.1498	0.0326	0.0843	0.0504	0.0023
13	rs77262681	48112347	0.79	0.487570276707753	1.03	0.0875760293110768	0.274255497257334	0.275834932290775	0.005	0.0036	0.0831	0.0196	0.0562	0.0237	0.0233	0.0262	0.0025	0.0372	0.0395	0.1114	0.0026	0.0574	0.1036	0.0228	0.0184	0.0034	0.0023	0.0183	0.0154	0.1498	0.0327	0.084	0.0503	0.0023
13	rs7329677	48113517	0.79	0.487570276707753	1.03	0.0875760293110768	0.284190602919988	0.27757517708585	0.005	0.0035	0.0831	0.0196	0.0563	0.0237	0.0234	0.0262	0.0025	0.0372	0.0395	0.1113	0.0027	0.0574	0.1037	0.0228	0.0184	0.0034	0.0023	0.0183	0.0153	0.1498	0.0327	0.0839	0.0502	0.0023
13	rs73488814	48116863	0.79	0.487570276707753	1.03	0.0875760293110768	0.318087209535863	0.260554092563123	0.0051	0.0035	0.0833	0.0195	0.0564	0.0238	0.0234	0.0262	0.0026	0.0373	0.0396	0.1104	0.0028	0.0576	0.1038	0.0228	0.0182	0.0035	0.0025	0.0184	0.0152	0.1497	0.0326	0.0839	0.0501	0.0024
13	rs117999791	48117102	0.79	0.487570276707753	1.03	0.0875760293110768	0.318539413133161	0.260098735734669	0.0051	0.0035	0.0833	0.0195	0.0564	0.0238	0.0234	0.0262	0.0026	0.0373	0.0396	0.1104	0.0028	0.0576	0.1038	0.0228	0.0182	0.0035	0.0025	0.0184	0.0152	0.1497	0.0326	0.0838	0.0501	0.0024
13	rs17070285	48119960	0.79	0.487570276707753	1.03	0.0875760293110768	0.332262070472913	0.268218156124282	0.0051	0.0035	0.0833	0.0192	0.0565	0.0238	0.0234	0.0262	0.0026	0.0376	0.0397	0.1103	0.0028	0.0578	0.1038	0.0229	0.0182	0.0035	0.0025	0.0182	0.015	0.1497	0.0326	0.0838	0.0501	0.0024
13	rs2478326	48121633	0.79	0.487570276707753	1.02	0.103026239636585	0.332673280098557	0.266266994424014	0.0051	0.0035	0.0832	0.0192	0.0565	0.0238	0.0233	0.0262	0.0026	0.0376	0.0397	0.1103	0.0028	0.0579	0.1038	0.0229	0.0182	0.0035	0.0025	0.0182	0.015	0.1499	0.0325	0.0836	0.0501	0.0024
13	rs2182494	48127514	0.79	0.487570276707753	1.02	0.103026239636585	0.300227636031881	0.215872693787667	0.0055	0.0035	0.0834	0.0196	0.0562	0.0234	0.0222	0.0268	0.0027	0.038	0.0403	0.1082	0.0031	0.0587	0.1035	0.0227	0.0181	0.0037	0.0026	0.0186	0.0152	0.1498	0.0327	0.0832	0.0507	0.0025
13	rs61951831	48127669	0.79	0.487570276707753	1.03	0.0875760293110768	0.295521825926244	0.218342775061916	0.0055	0.0035	0.0834	0.0196	0.0562	0.0233	0.0222	0.0268	0.0027	0.038	0.0403	0.1082	0.0031	0.0588	0.1035	0.0227	0.0181	0.0037	0.0026	0.0186	0.0152	0.1498	0.0327	0.0832	0.0507	0.0025
13	rs752409	48130094	0.79	0.487570276707753	1.02	0.103026239636585	0.294942410925845	0.213839181615378	0.0056	0.0035	0.0834	0.0196	0.0564	0.0231	0.0221	0.0271	0.0027	0.0381	0.0404	0.1073	0.0031	0.059	0.1032	0.0227	0.018	0.0038	0.0026	0.0186	0.0151	0.15	0.0327	0.083	0.0508	0.0025
13	rs9534681	48132488	0.79	0.487570276707753	1.02	0.103026239636585	0.264237732783461	0.221362252082895	0.0058	0.0037	0.0832	0.0194	0.0572	0.0229	0.022	0.0279	0.0027	0.0388	0.0406	0.1061	0.0032	0.0594	0.1021	0.0227	0.0182	0.0038	0.0026	0.0188	0.0152	0.1485	0.0331	0.0828	0.0513	0.0026
13	rs12877713	48132734	0.79	0.487570276707753	1.03	0.0875760293110768	0.312786657651611	0.252170644269592	0.0058	0.0037	0.0831	0.0197	0.0576	0.0228	0.0222	0.0275	0.0027	0.0387	0.0408	0.1056	0.0033	0.0598	0.1014	0.0228	0.0184	0.0037	0.0026	0.0187	0.0153	0.1483	0.0333	0.0828	0.0516	0.0027
13	rs1409488	48136736	0.81	0.384295662080596	1.03	0.0875760293110768	0.162144599639679	0.286443794630137	0.0055	0.0034	0.0854	0.0191	0.0544	0.0213	0.0204	0.0308	0.0024	0.0387	0.044	0.1042	0.0032	0.0602	0.1001	0.0204	0.0177	0.003	0.0019	0.0179	0.0167	0.1502	0.0312	0.0886	0.0521	0.0017
13	rs60337786	48155499	0.81	0.384295662080596	1.03	0.0875760293110768	0.187256323405898	0.309461137839901	0.0055	0.0033	0.0856	0.0191	0.0543	0.0213	0.0203	0.0306	0.0024	0.0387	0.0442	0.1042	0.0031	0.0602	0.0998	0.0205	0.0176	0.0029	0.0019	0.0179	0.0167	0.1503	0.0312	0.0893	0.0521	0.0016
13	rs2478333	48162558	0.81	0.384295662080596	1.02	0.103026239636585	0.201243128399195	0.321774202084784	0.0055	0.0033	0.0856	0.0191	0.0543	0.0213	0.0203	0.0306	0.0024	0.0387	0.0443	0.1042	0.0031	0.0603	0.0997	0.0205	0.0176	0.0029	0.0019	0.0178	0.0167	0.1504	0.0312	0.0895	0.0521	0.0016
13	rs1326471	48163349	0.81	0.384295662080596	1.02	0.103026239636585	0.197934583148811	0.31874315921305	0.0055	0.0033	0.0856	0.0191	0.0543	0.0213	0.0203	0.0306	0.0024	0.0387	0.0443	0.1042	0.0031	0.0603	0.0997	0.0205	0.0176	0.0029	0.0019	0.0178	0.0167	0.1505	0.0312	0.0895	0.0521	0.0016
13	rs76317821	48172836	0.81	0.384295662080596	1.02	0.103026239636585	0.186881215098318	0.347562457504196	0.0054	0.0033	0.0855	0.0189	0.0543	0.0213	0.0202	0.0307	0.0024	0.0386	0.0445	0.1043	0.0031	0.0602	0.0997	0.0205	0.0176	0.0029	0.0018	0.0179	0.0166	0.1506	0.0312	0.0895	0.0521	0.0016
13	rs117104473	48174825	0.81	0.384295662080596	1.03	0.0875760293110768	0.187406487593384	0.3493020313066	0.0054	0.0033	0.0854	0.0189	0.0543	0.0213	0.0202	0.0307	0.0024	0.0386	0.0446	0.1043	0.0031	0.0602	0.0996	0.0204	0.0176	0.0029	0.0018	0.0179	0.0167	0.1506	0.0312	0.0896	0.0521	0.0015
13	rs4142844	48176465	0.81	0.384295662080596	1.03	0.0875760293110768	0.174564537785506	0.33165241223901	0.0054	0.0033	0.0854	0.0188	0.0542	0.0213	0.0202	0.0307	0.0024	0.0386	0.0447	0.1041	0.0031	0.0602	0.0996	0.0204	0.0176	0.0029	0.0018	0.0179	0.0167	0.1506	0.0312	0.0896	0.0521	0.0018
13	rs117761403	48179362	0.81	0.384295662080596	1.03	0.0875760293110768	0.151980912457989	0.318016969964117	0.0054	0.0036	0.0853	0.0188	0.0542	0.0211	0.0202	0.0307	0.0024	0.0386	0.0447	0.1041	0.0031	0.0602	0.0996	0.0204	0.0176	0.0029	0.0018	0.0179	0.0167	0.1506	0.0312	0.0896	0.0522	0.0018
13	rs17334306	48195338	0.81	0.384295662080596	1.03	0.0875760293110768	0.140898044088533	0.317412186352451	0.0054	0.0036	0.0852	0.0188	0.054	0.021	0.0202	0.0309	0.0024	0.0386	0.0446	0.1042	0.0031	0.0602	0.0997	0.0204	0.0176	0.003	0.0018	0.0179	0.0167	0.1505	0.0313	0.0898	0.0522	0.0018
13	rs4270069	48195765	0.81	0.384295662080596	1.03	0.0875760293110768	0.144612161860302	0.32189561956848	0.0054	0.0036	0.0852	0.0188	0.054	0.021	0.0201	0.0309	0.0023	0.0386	0.0446	0.1042	0.0031	0.0602	0.0998	0.0204	0.0175	0.0029	0.0018	0.018	0.0168	0.1505	0.0312	0.09	0.0522	0.0016
13	rs1575891	48198716	0.81	0.384295662080596	1.03	0.0875760293110768	0.129435995417246	0.172961250104907	0.0055	0.0036	0.0855	0.018	0.0514	0.0197	0.0192	0.0332	0.0025	0.0379	0.0436	0.1061	0.0036	0.0596	0.0997	0.0197	0.017	0.0029	0.0018	0.0188	0.018	0.1498	0.032	0.0922	0.0524	0.0016
13	rs79824177	48204426	0.8	0.433874260405774	1.03	0.0875760293110768	0.14007348064116	0.181586430193499	0.0055	0.0036	0.0855	0.018	0.0513	0.0196	0.0193	0.0335	0.0025	0.0379	0.0436	0.1062	0.0036	0.0598	0.0997	0.0197	0.017	0.0029	0.0018	0.0188	0.018	0.1497	0.0312	0.0923	0.0525	0.0016
13	rs75934662	48213862	0.8	0.433874260405774	1.03	0.0875760293110768	0.156980444571151	0.196555111932767	0.0055	0.0036	0.0855	0.018	0.0512	0.0196	0.0193	0.0338	0.0025	0.0378	0.0436	0.1064	0.0036	0.0599	0.0997	0.0197	0.017	0.0029	0.0018	0.0188	0.018	0.1497	0.0307	0.0924	0.0526	0.0016
13	rs61954667	48215632	0.8	0.433874260405774	1.04	0.0739648219953096	0.156777274872119	0.20124914548629	0.0055	0.0036	0.0854	0.018	0.0512	0.0196	0.0193	0.0339	0.0025	0.0378	0.0436	0.1063	0.0036	0.0599	0.0997	0.0197	0.017	0.0029	0.0018	0.0188	0.018	0.1497	0.0307	0.0924	0.0527	0.0016
13	rs1536363	48215874	0.81	0.384295662080596	1.04	0.0739648219953096	0.224816447230967	0.257598741761976	0.0053	0.0036	0.0842	0.018	0.0512	0.0196	0.0193	0.034	0.0025	0.0378	0.0437	0.1063	0.0035	0.0609	0.0997	0.0197	0.017	0.0026	0.0017	0.0188	0.0181	0.1497	0.0307	0.0924	0.0533	0.0016
13	rs7323013	48221989	0.81	0.384295662080596	1.04	0.0739648219953096	0.197857110291727	0.255672128969427	0.0054	0.0035	0.084	0.0179	0.0511	0.0196	0.0193	0.034	0.0025	0.0378	0.0437	0.1063	0.0034	0.0609	0.1	0.0197	0.017	0.0026	0.0017	0.0187	0.0181	0.1498	0.0307	0.0926	0.0533	0.0016
13	rs118161098	48226614	0.81	0.384295662080596	1.04	0.0739648219953096	0.192476896450361	0.264320271843822	0.0054	0.0035	0.0841	0.0179	0.051	0.0195	0.0193	0.0341	0.0025	0.0377	0.0437	0.1063	0.0033	0.0608	0.1001	0.0196	0.017	0.0026	0.0017	0.0187	0.0182	0.1497	0.0307	0.0928	0.0532	0.0016
13	rs1172402	48240679	0.8	0.433874260405774	1.04	0.0739648219953096	0.183450472652013	0.241647298718266	0.0056	0.0034	0.0841	0.0175	0.05	0.0191	0.0194	0.0347	0.0025	0.0369	0.043	0.1071	0.0033	0.0604	0.1006	0.0196	0.0171	0.0026	0.0018	0.0188	0.0186	0.1496	0.031	0.0942	0.0529	0.0016
13	rs1172400	48241484	0.8	0.433874260405774	1.04	0.0739648219953096	0.196311276959745	0.268792868923807	0.0056	0.0034	0.084	0.0175	0.05	0.0191	0.0194	0.035	0.0025	0.0369	0.043	0.1071	0.0033	0.0604	0.1005	0.0196	0.0171	0.0026	0.0018	0.0188	0.0186	0.1495	0.031	0.0941	0.0529	0.0016
13	rs17336030	48245126	0.8	0.433874260405774	1.04	0.0739648219953096	0.194158707689713	0.269598107849824	0.0056	0.0034	0.084	0.0175	0.05	0.0191	0.0194	0.0351	0.0025	0.0369	0.043	0.1071	0.0033	0.0604	0.1004	0.0196	0.0171	0.0026	0.0018	0.0188	0.0186	0.1495	0.031	0.0941	0.0528	0.0016
13	rs117927319	48248316	0.8	0.433874260405774	1.04	0.0739648219953096	0.188572601757081	0.287030238199021	0.0056	0.0034	0.084	0.0176	0.0499	0.0193	0.0196	0.035	0.0025	0.0369	0.0431	0.1072	0.0033	0.0603	0.1004	0.0197	0.0171	0.0026	0.0018	0.0189	0.0186	0.1494	0.031	0.0941	0.0527	0.0015
13	rs7335859	48273085	0.8	0.433874260405774	1.04	0.0739648219953096	0.21670040376412	0.349799510442555	0.0058	0.0033	0.0833	0.0175	0.0497	0.0195	0.0197	0.0352	0.0025	0.0367	0.0431	0.1076	0.0032	0.0604	0.1004	0.02	0.0173	0.0025	0.0018	0.0188	0.0189	0.1486	0.031	0.0944	0.0528	0.0015
13	rs80036095	48278242	0.8	0.433874260405774	1.04	0.0739648219953096	0.22286497858111	0.344586154327876	0.0058	0.0033	0.0832	0.0175	0.0497	0.0195	0.0198	0.0352	0.0025	0.0367	0.0431	0.1076	0.0032	0.0604	0.1004	0.02	0.0174	0.0024	0.0018	0.0188	0.0189	0.1486	0.031	0.0944	0.0528	0.0015
13	rs75343396	48281487	0.8	0.433874260405774	1.04	0.0739648219953096	0.247171075701204	0.406236065819739	0.0059	0.0033	0.083	0.0175	0.0496	0.0197	0.02	0.0353	0.0025	0.0363	0.0429	0.1076	0.0032	0.0602	0.1003	0.0203	0.0177	0.0021	0.0018	0.0188	0.019	0.1485	0.0309	0.0946	0.053	0.0016
13	rs74075745	48281621	0.8	0.433874260405774	1.04	0.0739648219953096	0.247302682397837	0.415996947968664	0.0059	0.0033	0.083	0.0175	0.0496	0.0197	0.02	0.0353	0.0025	0.0363	0.0429	0.1076	0.0032	0.0602	0.1003	0.0203	0.0177	0.0021	0.0017	0.0188	0.019	0.1485	0.031	0.0946	0.0531	0.0015
13	rs1924787	48283010	0.8	0.433874260405774	1.04	0.0739648219953096	0.242675910201436	0.398860376355069	0.0059	0.0033	0.083	0.0175	0.0495	0.0196	0.0199	0.0354	0.0025	0.0362	0.0429	0.1077	0.0032	0.0602	0.1003	0.0204	0.0178	0.0021	0.0018	0.0189	0.0191	0.1483	0.0309	0.0947	0.0531	0.0015
13	rs9562760	48285106	0.8	0.433874260405774	1.04	0.0739648219953096	0.246864142936019	0.40922267940654	0.0059	0.0033	0.083	0.0175	0.0495	0.0196	0.0199	0.0354	0.0025	0.0361	0.0429	0.1077	0.0032	0.0602	0.1003	0.0204	0.0178	0.0021	0.0018	0.0189	0.0191	0.1482	0.0309	0.0947	0.0531	0.0016
13	rs4942675	48292879	0.8	0.433874260405774	1.04	0.0739648219953096	0.249369539285663	0.389597183044396	0.006	0.0033	0.083	0.0175	0.0494	0.0195	0.0199	0.0354	0.0025	0.0361	0.0428	0.1078	0.0031	0.0602	0.1003	0.0204	0.0178	0.0021	0.0018	0.0189	0.0191	0.1482	0.0309	0.0949	0.0531	0.0016
13	rs77702308	48294472	0.8	0.433874260405774	1.04	0.0739648219953096	0.232759609970873	0.337547162062978	0.006	0.0033	0.083	0.0175	0.0494	0.0194	0.0197	0.0354	0.0025	0.036	0.0428	0.1079	0.0031	0.0603	0.1003	0.0204	0.0178	0.0021	0.0018	0.0189	0.0191	0.1481	0.0309	0.0946	0.0531	0.0021
13	rs17070762	48302407	0.8	0.433874260405774	1.04	0.0739648219953096	0.213897202453442	0.358162325622447	0.006	0.0033	0.083	0.0173	0.0495	0.0194	0.0196	0.0355	0.0026	0.0363	0.0425	0.1081	0.0031	0.0602	0.1002	0.0204	0.0177	0.0022	0.0018	0.019	0.0192	0.1475	0.0309	0.0948	0.0531	0.0021
13	rs12428846	48322743	0.8	0.433874260405774	1.04	0.0739648219953096	0.203361212947096	0.326885308073674	0.0062	0.0033	0.0829	0.0172	0.0493	0.0195	0.0197	0.0355	0.0026	0.0361	0.0424	0.1082	0.0031	0.0602	0.1002	0.0205	0.0179	0.0022	0.0019	0.019	0.0192	0.1472	0.0309	0.095	0.053	0.0022
13	rs9534805	48326014	0.8	0.433874260405774	1.04	0.0739648219953096	0.214261675293035	0.293505109976614	0.006	0.0034	0.0827	0.0171	0.0495	0.0195	0.0197	0.0358	0.0026	0.036	0.0425	0.1085	0.0031	0.0604	0.1001	0.0204	0.0178	0.0023	0.0019	0.0189	0.019	0.1473	0.0308	0.0951	0.053	0.0022
13	rs2077433	48333991	0.8	0.433874260405774	1.04	0.0739648219953096	0.213411781088226	0.286092103997928	0.0059	0.0034	0.0826	0.0171	0.0495	0.0195	0.0197	0.0358	0.0026	0.036	0.0425	0.1085	0.0031	0.0604	0.1001	0.0205	0.0178	0.0023	0.0019	0.0188	0.019	0.1473	0.0307	0.0951	0.053	0.0022
13	rs9591114	48381589	0.8	0.433874260405774	1.04	0.0739648219953096	0.149796870964462	0.297648185287458	0.006	0.0038	0.0833	0.017	0.0492	0.0193	0.0189	0.0356	0.0027	0.0359	0.0425	0.1089	0.0031	0.0603	0.0998	0.0196	0.0176	0.0025	0.0019	0.0191	0.0195	0.1475	0.031	0.0953	0.0529	0.0022
13	rs17339471	48381991	0.8	0.433874260405774	1.04	0.0739648219953096	0.140390277773315	0.253750074403435	0.006	0.0038	0.0833	0.0169	0.0492	0.0192	0.0189	0.0357	0.0027	0.0359	0.0425	0.1089	0.0031	0.0603	0.0998	0.0196	0.0176	0.0025	0.0019	0.0191	0.0195	0.1476	0.031	0.0954	0.0529	0.0022
13	rs17424137	48385773	0.8	0.433874260405774	1.04	0.0739648219953096	0.138716132170139	0.269828313292017	0.006	0.0043	0.0836	0.0165	0.0487	0.0186	0.0185	0.0361	0.0027	0.0356	0.0423	0.1091	0.0031	0.0602	0.0998	0.0193	0.0175	0.0024	0.0018	0.0193	0.0202	0.1477	0.0307	0.0965	0.0531	0.0022
13	rs17424172	48386268	0.8	0.433874260405774	1.04	0.0739648219953096	0.141884962403113	0.280599557323607	0.006	0.0044	0.0835	0.0165	0.0486	0.0185	0.0184	0.0361	0.0027	0.0356	0.0422	0.1091	0.0031	0.0601	0.0999	0.0193	0.0175	0.0024	0.0018	0.0193	0.0202	0.1477	0.0306	0.0966	0.0531	0.0022
13	rs10507562	48388548	0.8	0.433874260405774	1.04	0.0739648219953096	0.127094217496114	0.261465553772957	0.006	0.0046	0.0837	0.0164	0.0485	0.0184	0.0184	0.0362	0.0027	0.0356	0.0421	0.1092	0.0032	0.0599	0.0998	0.0191	0.0174	0.0024	0.0018	0.0195	0.0204	0.1477	0.0306	0.0967	0.0531	0.0022
13	rs9595792	48389183	0.8	0.433874260405774	1.05	0.0620520515513756	0.116677418713677	0.203978145198767	0.006	0.0047	0.0838	0.0164	0.0484	0.0184	0.0184	0.0361	0.0028	0.0355	0.042	0.109	0.0032	0.0599	0.0997	0.0191	0.0174	0.0024	0.0018	0.0196	0.0205	0.1477	0.0305	0.0966	0.0531	0.0023
13	rs9534839	48391031	0.8	0.433874260405774	1.04	0.0739648219953096	0.124188663068277	0.270173735640947	0.0058	0.0049	0.0844	0.0164	0.0474	0.0182	0.0183	0.0364	0.0027	0.0354	0.0415	0.1083	0.003	0.0599	0.1001	0.0192	0.0175	0.0024	0.0018	0.0203	0.0206	0.1474	0.0302	0.098	0.0531	0.0021
13	rs17070879	48393070	0.8	0.433874260405774	1.04	0.0739648219953096	0.13624302075934	0.272133711812303	0.0054	0.0051	0.0852	0.0166	0.0462	0.0179	0.018	0.0369	0.0027	0.0352	0.0406	0.1078	0.0027	0.0597	0.1004	0.0193	0.0176	0.0025	0.0017	0.0211	0.0207	0.1479	0.03	0.0993	0.0529	0.0019
13	rs118181225	48399154	0.8	0.433874260405774	1.04	0.0739648219953096	0.147174643612174	0.241869709248799	0.0053	0.0051	0.0852	0.0166	0.046	0.0178	0.018	0.0369	0.0026	0.0351	0.0405	0.1077	0.0027	0.0597	0.1004	0.0193	0.0176	0.0025	0.0017	0.0212	0.0207	0.1483	0.03	0.0996	0.0529	0.0019
13	rs9534843	48400077	0.8	0.433874260405774	1.04	0.0739648219953096	0.15908894174142	0.263177223189051	0.0053	0.0051	0.0853	0.0166	0.046	0.0178	0.018	0.0369	0.0026	0.0351	0.0405	0.1077	0.0027	0.0597	0.1004	0.0193	0.0176	0.0025	0.0017	0.0212	0.0207	0.1483	0.03	0.0996	0.0529	0.0019
13	rs9595798	48400502	0.8	0.433874260405774	1.05	0.0620520515513756	0.151947681195903	0.266955133940926	0.0053	0.0051	0.0852	0.0166	0.046	0.0178	0.018	0.0369	0.0026	0.0351	0.0405	0.1076	0.0027	0.0595	0.1004	0.0193	0.0176	0.0025	0.0017	0.0212	0.0207	0.1483	0.0303	0.0995	0.0529	0.0019
13	rs912588	48405477	0.8	0.433874260405774	1.05	0.0620520515513756	0.156743428323923	0.285740545131732	0.0053	0.0052	0.0855	0.0166	0.0459	0.0178	0.018	0.0371	0.0026	0.0351	0.0403	0.1073	0.0026	0.0595	0.1003	0.0193	0.0177	0.0025	0.0017	0.0213	0.0207	0.1483	0.0303	0.0997	0.0528	0.0019
13	rs117296724	48409714	0.8	0.433874260405774	1.05	0.0620520515513756	0.153146715966789	0.271787515114599	0.0053	0.0052	0.0855	0.0166	0.0459	0.0179	0.018	0.0371	0.0026	0.0351	0.0402	0.1072	0.0026	0.0595	0.1004	0.0193	0.0178	0.0025	0.0017	0.0212	0.0207	0.1483	0.0303	0.0998	0.0528	0.0019
13	rs9567927	48414274	0.8	0.433874260405774	1.05	0.0620520515513756	0.158815947372509	0.264777923715796	0.0053	0.0052	0.0856	0.0166	0.0458	0.0179	0.018	0.0372	0.0026	0.0351	0.0401	0.1071	0.0026	0.0595	0.1004	0.0193	0.0179	0.0025	0.0017	0.0212	0.0207	0.1483	0.0303	0.0999	0.0528	0.0019
13	rs80332601	48419778	0.8	0.433874260405774	1.05	0.0620520515513756	0.134444305595646	0.232365587841806	0.0052	0.0053	0.0856	0.0166	0.0457	0.0179	0.018	0.0372	0.0025	0.035	0.04	0.1065	0.0027	0.0595	0.1008	0.0192	0.018	0.0025	0.0018	0.0212	0.0209	0.1486	0.0303	0.0999	0.0525	0.0019
13	rs117829466	48425613	0.8	0.433874260405774	1.05	0.0620520515513756	0.135869693263976	0.24902115352477	0.0052	0.0055	0.0855	0.0166	0.0454	0.0181	0.0177	0.0373	0.0024	0.035	0.0397	0.1056	0.0027	0.0596	0.1019	0.0192	0.0182	0.0025	0.0018	0.0211	0.0209	0.1495	0.0301	0.1001	0.0521	0.0019
13	rs9534848	48431473	0.79	0.487570276707753	1.05	0.0620520515513756	0.149829822806028	0.245437141713546	0.0051	0.0057	0.0854	0.0165	0.0452	0.0182	0.0176	0.0373	0.0024	0.035	0.0395	0.105	0.0027	0.0597	0.1025	0.0192	0.0183	0.0025	0.0018	0.0211	0.0209	0.15	0.0301	0.1002	0.0518	0.0019
13	rs111454782	48431714	0.79	0.487570276707753	1.05	0.0620520515513756	0.147991136523126	0.239537666036898	0.0051	0.0057	0.0854	0.0165	0.0452	0.0182	0.0176	0.0373	0.0024	0.035	0.0395	0.105	0.0027	0.0597	0.1025	0.0192	0.0183	0.0025	0.0018	0.0211	0.0209	0.15	0.03	0.1002	0.0518	0.0019
13	rs11620399	48436925	0.79	0.487570276707753	1.05	0.0620520515513756	0.134166482770299	0.242426021465358	0.0051	0.0057	0.0853	0.0165	0.0452	0.0182	0.0176	0.0374	0.0023	0.035	0.0393	0.105	0.0027	0.0596	0.1025	0.0192	0.0184	0.0025	0.0018	0.0211	0.0208	0.1502	0.03	0.1003	0.0518	0.0019
13	rs75580005	48439637	0.8	0.433874260405774	1.05	0.0620520515513756	0.125962728864156	0.213732330589478	0.0049	0.0059	0.085	0.0163	0.045	0.0182	0.0177	0.0377	0.0023	0.035	0.0393	0.1049	0.0029	0.0591	0.1024	0.019	0.0187	0.0026	0.0019	0.0212	0.0207	0.1506	0.0299	0.1006	0.0516	0.0019
13	rs75827988	48442322	0.79	0.487570276707753	1.05	0.0620520515513756	0.157489046929518	0.171372673444285	0.0045	0.0063	0.0838	0.0157	0.0441	0.0182	0.0181	0.0387	0.0024	0.0352	0.0389	0.1048	0.0034	0.0583	0.1031	0.0187	0.0197	0.003	0.002	0.0215	0.0205	0.1506	0.0293	0.1012	0.0515	0.0018
13	rs61562431	48444070	0.79	0.487570276707753	1.05	0.0620520515513756	0.15857730341902	0.175053977552171	0.0045	0.0063	0.0838	0.0157	0.0441	0.0182	0.0181	0.0387	0.0024	0.0352	0.0389	0.1048	0.0034	0.0583	0.1031	0.0187	0.0197	0.003	0.002	0.0215	0.0205	0.1506	0.0293	0.1012	0.0515	0.0018
13	rs12875433	48445958	0.79	0.487570276707753	1.05	0.0620520515513756	0.156506623028837	0.173956696920553	0.0045	0.0063	0.0838	0.0157	0.0441	0.0182	0.0181	0.0387	0.0024	0.0352	0.0389	0.1048	0.0034	0.0582	0.1031	0.0187	0.0197	0.003	0.002	0.0215	0.0205	0.1506	0.0293	0.1012	0.0515	0.0018
13	rs17425310	48451070	0.79	0.487570276707753	1.05	0.0620520515513756	0.166739451817402	0.181991115950317	0.0045	0.0063	0.0837	0.0157	0.044	0.0181	0.0182	0.0388	0.0024	0.0352	0.0389	0.105	0.0035	0.0582	0.1031	0.0187	0.0199	0.003	0.002	0.0215	0.0205	0.1505	0.0292	0.1013	0.0515	0.0018
13	rs115892923	48451322	0.79	0.487570276707753	1.05	0.0620520515513756	0.171373783714504	0.18912286330841	0.0045	0.0063	0.0837	0.0157	0.044	0.0181	0.0182	0.0388	0.0024	0.0353	0.0389	0.105	0.0035	0.0582	0.103	0.0187	0.0199	0.003	0.002	0.0216	0.0205	0.1505	0.0292	0.1013	0.0515	0.0018
13	rs1324801	48454491	0.79	0.487570276707753	1.05	0.0620520515513756	0.193316757748459	0.197074828949194	0.0045	0.0063	0.0839	0.0156	0.0439	0.0181	0.0183	0.0389	0.0024	0.0354	0.0389	0.1052	0.0035	0.058	0.1032	0.0187	0.0201	0.003	0.002	0.0216	0.0202	0.1502	0.0291	0.1013	0.0514	0.0018
13	rs1555722	48458931	0.79	0.487570276707753	1.05	0.0620520515513756	0.194197027766583	0.240092258422934	0.0045	0.0063	0.0839	0.0156	0.0438	0.0181	0.0183	0.039	0.0024	0.0354	0.039	0.1053	0.0035	0.0578	0.1032	0.0189	0.0201	0.003	0.002	0.0216	0.0202	0.1501	0.0291	0.1012	0.0514	0.0019
13	rs9534862	48480516	0.79	0.487570276707753	1.05	0.0620520515513756	0.174384375708679	0.213305102836358	0.0045	0.0064	0.0843	0.0154	0.0437	0.0183	0.0183	0.0392	0.0024	0.0362	0.0386	0.1055	0.0036	0.0571	0.1029	0.0197	0.0203	0.0031	0.0021	0.0217	0.0203	0.1492	0.0289	0.1008	0.0514	0.002
13	rs117027727	48505286	0.79	0.487570276707753	1.05	0.0620520515513756	0.159225542299148	0.196762943231007	0.0046	0.0064	0.0841	0.0148	0.0435	0.0182	0.0179	0.0392	0.0024	0.0361	0.0386	0.1063	0.0036	0.0567	0.1033	0.0196	0.0202	0.0032	0.0021	0.0226	0.0202	0.1491	0.029	0.1008	0.0511	0.0021
13	rs1041070	48505493	0.79	0.487570276707753	1.05	0.0620520515513756	0.163529046846106	0.208412367335258	0.0046	0.0064	0.0841	0.0148	0.0435	0.0182	0.0179	0.0392	0.0024	0.0361	0.0386	0.1063	0.0036	0.0567	0.1033	0.0196	0.0202	0.0032	0.0021	0.0226	0.0202	0.1491	0.029	0.1008	0.0511	0.0021
13	rs73187756	48522908	0.79	0.487570276707753	1.05	0.0620520515513756	0.172123577257755	0.235115774492863	0.0045	0.0064	0.084	0.0147	0.0433	0.0182	0.0179	0.0392	0.0024	0.0358	0.0385	0.1069	0.0036	0.0566	0.1036	0.0196	0.0204	0.0032	0.0021	0.0226	0.0201	0.1491	0.0288	0.1008	0.0512	0.0021
13	rs41284201	48523797	0.79	0.487570276707753	1.05	0.0620520515513756	0.172266610819981	0.235667061808882	0.0045	0.0064	0.084	0.0147	0.0433	0.0182	0.0179	0.0392	0.0024	0.0358	0.0385	0.1069	0.0036	0.0566	0.1036	0.0196	0.0204	0.0032	0.0021	0.0226	0.0201	0.1491	0.0288	0.1008	0.0512	0.0021
13	rs74347380	48523952	0.79	0.487570276707753	1.05	0.0620520515513756	0.172302379998033	0.235667061808882	0.0045	0.0064	0.084	0.0147	0.0433	0.0182	0.0179	0.0392	0.0024	0.0358	0.0385	0.1069	0.0036	0.0566	0.1036	0.0196	0.0204	0.0032	0.0021	0.0226	0.0201	0.1491	0.0288	0.1008	0.0512	0.0021
13	rs9526420	48527236	0.79	0.487570276707753	1.05	0.0620520515513756	0.18676876677997	0.223744197961251	0.0045	0.0064	0.084	0.0146	0.0433	0.0182	0.0181	0.0392	0.0024	0.0358	0.0386	0.1069	0.0036	0.0566	0.1037	0.0195	0.0204	0.0032	0.0021	0.0226	0.0201	0.1491	0.0287	0.101	0.0512	0.0021
13	rs7320759	48538428	0.79	0.487570276707753	1.05	0.0620520515513756	0.187669441108911	0.222985403147802	0.0045	0.0064	0.084	0.0146	0.0433	0.0182	0.0181	0.0392	0.0024	0.0358	0.0386	0.1069	0.0036	0.0566	0.1037	0.0195	0.0204	0.0032	0.0021	0.0226	0.0201	0.1491	0.0287	0.101	0.0512	0.0021
13	rs12873870	48545973	0.79	0.487570276707753	1.05	0.0620520515513756	0.187556720845848	0.222335677756069	0.0045	0.0064	0.084	0.0146	0.0433	0.0182	0.0181	0.0392	0.0024	0.0358	0.0386	0.1069	0.0036	0.0566	0.1037	0.0195	0.0204	0.0031	0.0021	0.0226	0.0201	0.1491	0.0287	0.101	0.0512	0.0021
13	rs9526430	48583207	0.79	0.487570276707753	1.05	0.0620520515513756	0.18411882989758	0.210322435071209	0.0045	0.0064	0.0841	0.0145	0.0433	0.0182	0.0181	0.0392	0.0024	0.0358	0.0386	0.107	0.0036	0.0566	0.1038	0.0193	0.0204	0.0031	0.0021	0.0226	0.0201	0.1491	0.0286	0.1011	0.0512	0.002
13	rs77286767	48583854	0.79	0.487570276707753	1.05	0.0620520515513756	0.185721122573864	0.214373701007763	0.0045	0.0064	0.0841	0.0145	0.0433	0.0181	0.0181	0.0392	0.0024	0.0358	0.0386	0.107	0.0036	0.0566	0.1038	0.0192	0.0204	0.0031	0.0021	0.0226	0.02	0.1491	0.0286	0.1013	0.0512	0.002
13	rs7990266	48584940	0.79	0.487570276707753	1.05	0.0620520515513756	0.185198569584049	0.212344873480002	0.0045	0.0064	0.0841	0.0145	0.0433	0.0181	0.0181	0.0392	0.0024	0.0358	0.0386	0.107	0.0036	0.0566	0.1038	0.0191	0.0204	0.0031	0.0021	0.0225	0.02	0.1491	0.0286	0.1013	0.0512	0.002
13	rs117481679	48642458	0.79	0.487570276707753	1.05	0.0620520515513756	0.171445110642364	0.17206704779392	0.0044	0.0066	0.0839	0.0144	0.0434	0.0181	0.0183	0.0391	0.0024	0.0359	0.0383	0.1077	0.0035	0.0562	0.1051	0.0194	0.0206	0.0031	0.0021	0.0225	0.02	0.1487	0.0278	0.1012	0.0509	0.002
13	rs17428797	48658067	0.79	0.487570276707753	1.05	0.0620520515513756	0.177789476391292	0.186667144568023	0.0044	0.0066	0.0839	0.0144	0.0435	0.0181	0.0182	0.0391	0.0024	0.0359	0.0383	0.1077	0.0035	0.0562	0.1052	0.0194	0.0206	0.0031	0.0021	0.0225	0.02	0.1487	0.0277	0.1014	0.0509	0.002
13	rs7332363	48666761	0.79	0.487570276707753	1.05	0.0620520515513756	0.17826339649829	0.200725750430196	0.0044	0.0066	0.0839	0.0144	0.0435	0.0181	0.0183	0.0391	0.0024	0.0359	0.0382	0.1077	0.0035	0.0561	0.1052	0.0195	0.0206	0.0031	0.0021	0.0225	0.0199	0.1487	0.0277	0.1015	0.0509	0.002
13	rs73189762	48668152	0.79	0.487570276707753	1.05	0.0620520515513756	0.177534590790224	0.198219832327859	0.0044	0.0066	0.0839	0.0144	0.0435	0.0182	0.0183	0.0391	0.0024	0.0359	0.0382	0.1077	0.0035	0.0561	0.1052	0.0195	0.0206	0.0031	0.0021	0.0225	0.0199	0.1487	0.0277	0.1015	0.0509	0.002
13	rs4941625	48668267	0.79	0.487570276707753	1.05	0.0620520515513756	0.177570990069824	0.198324034213536	0.0044	0.0066	0.0839	0.0144	0.0435	0.0182	0.0183	0.0391	0.0024	0.0359	0.0382	0.1077	0.0035	0.0561	0.1052	0.0195	0.0206	0.0031	0.0021	0.0225	0.0199	0.1487	0.0277	0.1015	0.0509	0.002
13	rs1571256	48671081	0.79	0.487570276707753	1.05	0.0620520515513756	0.177971667026815	0.194377363497736	0.0044	0.0066	0.0839	0.0144	0.0435	0.0182	0.0183	0.0391	0.0024	0.0359	0.0382	0.1077	0.0035	0.0561	0.1052	0.0195	0.0206	0.0031	0.0021	0.0225	0.0199	0.1487	0.0277	0.1015	0.0509	0.002
13	rs34859574	48671486	0.79	0.487570276707753	1.05	0.0620520515513756	0.178081033205242	0.194066926194425	0.0044	0.0066	0.0839	0.0144	0.0435	0.0182	0.0183	0.0391	0.0024	0.0359	0.0382	0.1077	0.0035	0.0561	0.1052	0.0195	0.0206	0.0031	0.0021	0.0225	0.0199	0.1487	0.0277	0.1015	0.0509	0.002
13	rs17429111	48676968	0.79	0.487570276707753	1.05	0.0620520515513756	0.177207191509216	0.192207832856813	0.0044	0.0066	0.0839	0.0144	0.0435	0.0182	0.0183	0.0391	0.0024	0.0359	0.0382	0.1077	0.0035	0.0561	0.1052	0.0195	0.0206	0.0031	0.0021	0.0225	0.0199	0.1487	0.0277	0.1015	0.0509	0.002
13	rs9316355	48693922	0.79	0.487570276707753	1.05	0.0620520515513756	0.145193662324464	0.124443626296515	0.0044	0.0066	0.0837	0.0144	0.0435	0.0182	0.0183	0.039	0.0024	0.0359	0.0382	0.108	0.0034	0.0561	0.1054	0.0195	0.0205	0.003	0.002	0.0224	0.0199	0.1485	0.0277	0.1015	0.0508	0.002
13	rs78066201	48701329	0.79	0.487570276707753	1.05	0.0620520515513756	0.127363101148244	0.118927376045535	0.0044	0.0066	0.0836	0.0144	0.0435	0.0182	0.0183	0.039	0.0024	0.036	0.0383	0.1082	0.0034	0.0561	0.1054	0.0195	0.0205	0.003	0.002	0.0223	0.0198	0.1484	0.0277	0.1016	0.0507	0.002
13	rs9534964	48703582	0.79	0.487570276707753	1.05	0.0620520515513756	0.126944986573997	0.112314398867816	0.0044	0.0066	0.0836	0.0144	0.0435	0.0182	0.0183	0.039	0.0024	0.036	0.0383	0.1082	0.0034	0.0561	0.1055	0.0195	0.0205	0.003	0.002	0.0223	0.0198	0.1484	0.0277	0.1016	0.0507	0.002
13	rs9526455	48712474	0.79	0.487570276707753	1.05	0.0620520515513756	0.108067474595933	0.100015331350576	0.0044	0.0066	0.0834	0.0144	0.0436	0.0181	0.0183	0.039	0.0023	0.0361	0.0383	0.1085	0.0034	0.056	0.1056	0.0194	0.0204	0.003	0.0019	0.0222	0.0198	0.1482	0.0277	0.1018	0.0507	0.002
13	rs112078943	48722634	0.8	0.433874260405774	1.05	0.0620520515513756	0.0712971966735231	0.0846003499373668	0.0045	0.0069	0.0821	0.0144	0.0436	0.0172	0.0173	0.0391	0.002	0.0358	0.0387	0.1118	0.0031	0.0555	0.1071	0.0187	0.0203	0.0031	0.0018	0.0225	0.0191	0.1469	0.0275	0.1042	0.0501	0.0019
13	rs1172553	48724166	0.8	0.433874260405774	1.05	0.0620520515513756	0.0691393049837623	0.0920228242190102	0.0045	0.007	0.0817	0.0144	0.0436	0.0169	0.017	0.0392	0.0019	0.0358	0.0388	0.1128	0.0029	0.0554	0.1075	0.0185	0.0202	0.0031	0.0017	0.0227	0.019	0.1466	0.0274	0.1049	0.0499	0.0019
13	rs7993691	48724592	0.8	0.433874260405774	1.05	0.0620520515513756	0.073434913573165	0.111042965294375	0.0045	0.007	0.0816	0.0144	0.0436	0.0168	0.017	0.0392	0.0018	0.0358	0.0388	0.113	0.0028	0.0553	0.1077	0.0184	0.0203	0.0031	0.0017	0.0227	0.0189	0.1464	0.0274	0.1055	0.0498	0.0018
13	rs1752136	48726219	0.8	0.433874260405774	1.05	0.0620520515513756	0.0770674082933491	0.117800852466429	0.0045	0.0069	0.0808	0.0144	0.0438	0.0169	0.0172	0.0392	0.0017	0.0358	0.0388	0.1131	0.0027	0.0554	0.1084	0.0184	0.0204	0.0032	0.0017	0.0228	0.0187	0.1462	0.0273	0.1056	0.0494	0.0018
13	rs2765074	48731503	0.79	0.487570276707753	1.05	0.0620520515513756	0.126170699649891	0.127459408191654	0.0047	0.0066	0.0783	0.0139	0.044	0.0176	0.0155	0.0397	0.0015	0.0356	0.039	0.1149	0.0018	0.0518	0.1159	0.0186	0.0207	0.0036	0.0014	0.0229	0.0164	0.1421	0.0268	0.1101	0.0502	0.0013
13	rs73191708	48736838	0.79	0.487570276707753	1.05	0.0620520515513756	0.119705142670736	0.113762026395592	0.0047	0.0066	0.0782	0.0139	0.0443	0.0176	0.0154	0.0394	0.0015	0.0353	0.039	0.1148	0.0018	0.0515	0.1164	0.0186	0.0207	0.0037	0.0013	0.0229	0.0163	0.1422	0.0266	0.1102	0.0509	0.0012
13	rs117266614	48741438	0.79	0.487570276707753	1.05	0.0620520515513756	0.11898677620333	0.113676676337854	0.0047	0.0066	0.0781	0.0139	0.0443	0.0176	0.0154	0.0393	0.0015	0.0353	0.039	0.1148	0.0018	0.0515	0.1167	0.0186	0.0207	0.0037	0.0013	0.0229	0.0163	0.1422	0.0266	0.11	0.0509	0.0012
13	rs6561440	48752094	0.79	0.487570276707753	1.04	0.0739648219953096	0.107770379557967	0.106179179038165	0.0047	0.0066	0.0781	0.0139	0.0444	0.0176	0.0154	0.0389	0.0015	0.0352	0.0391	0.1149	0.0018	0.0514	0.1169	0.0186	0.0207	0.0037	0.0013	0.0229	0.0162	0.1423	0.0266	0.1101	0.0512	0.0012
13	rs4942754	48754024	0.79	0.487570276707753	1.04	0.0739648219953096	0.107204604661319	0.105349091599781	0.0047	0.0066	0.0781	0.0139	0.0444	0.0176	0.0154	0.0389	0.0015	0.0351	0.0391	0.1149	0.0018	0.0514	0.117	0.0186	0.0207	0.0037	0.0013	0.0229	0.0162	0.1423	0.0266	0.1101	0.0513	0.0012
13	rs9562811	48760557	0.79	0.487570276707753	1.04	0.0739648219953096	0.105758224865632	0.110789343161344	0.0047	0.0066	0.0781	0.014	0.0443	0.0176	0.0154	0.0389	0.0015	0.035	0.0391	0.1149	0.0018	0.0513	0.1171	0.0186	0.0207	0.0037	0.0013	0.0229	0.0162	0.1424	0.0266	0.11	0.0513	0.0012
13	rs118001537	48764577	0.79	0.487570276707753	1.04	0.0739648219953096	0.106158774304606	0.107429017812286	0.0047	0.0066	0.0781	0.014	0.0443	0.0176	0.0154	0.0389	0.0015	0.035	0.0391	0.1149	0.0018	0.0513	0.1172	0.0185	0.0207	0.0037	0.0013	0.0229	0.0162	0.1424	0.0266	0.11	0.0512	0.0012
13	rs77968546	48768660	0.79	0.487570276707753	1.03	0.0875760293110768	0.106667486889427	0.105431987062848	0.0047	0.0066	0.0781	0.014	0.0443	0.0176	0.0154	0.0389	0.0015	0.035	0.0391	0.115	0.0018	0.0512	0.1173	0.0185	0.0207	0.0037	0.0013	0.0229	0.0161	0.1425	0.0266	0.1098	0.0512	0.0013
13	rs7998964	48788990	0.79	0.487570276707753	1.03	0.0875760293110768	0.108121546312747	0.101481579165474	0.0048	0.0066	0.0779	0.0141	0.0444	0.0176	0.0154	0.0388	0.0015	0.0349	0.0392	0.1152	0.0018	0.0512	0.1177	0.0183	0.0207	0.0038	0.0013	0.0229	0.016	0.1426	0.0265	0.1095	0.0512	0.0013
13	rs79368706	48794745	0.79	0.487570276707753	1.03	0.0875760293110768	0.111203838246846	0.0979927276923974	0.0048	0.0066	0.0777	0.014	0.0444	0.0176	0.0154	0.0388	0.0015	0.035	0.0394	0.1151	0.0018	0.0511	0.118	0.0183	0.0206	0.0038	0.0013	0.0229	0.0159	0.1426	0.0264	0.1097	0.0511	0.0013
13	rs5803427	48795283	0.79	0.487570276707753	1.03	0.0875760293110768	0.105918331826977	0.0972685559221052	0.0048	0.0066	0.0776	0.0139	0.0443	0.0176	0.0154	0.0387	0.0015	0.0351	0.0394	0.1153	0.0018	0.051	0.1181	0.0183	0.0206	0.0038	0.0013	0.0229	0.0159	0.1425	0.0267	0.1097	0.051	0.0013
13	rs9534996	48800949	0.78	0.545501786478432	1.03	0.0875760293110768	0.0972590900843158	0.100910383449072	0.0046	0.0067	0.077	0.0139	0.0441	0.0177	0.0155	0.038	0.0014	0.0361	0.04	0.1146	0.0017	0.0509	0.1195	0.0185	0.0203	0.0037	0.0012	0.023	0.0157	0.1427	0.0263	0.1105	0.0503	0.0012
13	rs11556899	48807577	0.78	0.545501786478432	1.03	0.0875760293110768	0.104562214420217	0.110029809857906	0.0046	0.0068	0.0767	0.0141	0.044	0.0179	0.0157	0.0378	0.0013	0.0365	0.0399	0.1146	0.0017	0.0503	0.1199	0.0184	0.0205	0.0037	0.0011	0.0232	0.0156	0.1424	0.0262	0.1107	0.0505	0.0012
13	rs9526464	48814989	0.78	0.545501786478432	1.03	0.0875760293110768	0.103322067241085	0.108768377832217	0.0046	0.0068	0.0767	0.0142	0.044	0.0179	0.0157	0.0378	0.0013	0.0366	0.0399	0.1145	0.0017	0.0502	0.12	0.0184	0.0204	0.0037	0.0011	0.0232	0.0156	0.1422	0.0261	0.1108	0.0505	0.0011
13	rs78714534	48825230	0.78	0.545501786478432	1.03	0.0875760293110768	0.0997339098880588	0.118060459818435	0.0046	0.0067	0.0767	0.0142	0.044	0.0179	0.0156	0.0377	0.0013	0.0367	0.0399	0.1145	0.0017	0.0502	0.1201	0.0183	0.0204	0.0036	0.0011	0.0233	0.0158	0.142	0.0262	0.1108	0.0505	0.0011
13	rs35452389	48825425	0.78	0.545501786478432	1.03	0.0875760293110768	0.0992204484311154	0.118580322134213	0.0046	0.0067	0.0767	0.0142	0.044	0.0179	0.0156	0.0377	0.0013	0.0367	0.0399	0.1145	0.0017	0.0502	0.1201	0.0183	0.0204	0.0036	0.0011	0.0233	0.0158	0.142	0.0262	0.1108	0.0505	0.0011
13	rs80233473	48827242	0.78	0.545501786478432	1.03	0.0875760293110768	0.0958982169709053	0.133027529911628	0.0046	0.0066	0.0768	0.0142	0.0437	0.018	0.0156	0.0377	0.0013	0.0367	0.0399	0.1145	0.0017	0.0502	0.1201	0.0183	0.0204	0.0036	0.0011	0.0233	0.0159	0.1422	0.0264	0.1108	0.0505	0.0011
13	rs9535006	48849803	0.78	0.545501786478432	1.03	0.0875760293110768	0.0918632683635606	0.133843103909658	0.0047	0.0066	0.0768	0.0145	0.0439	0.0181	0.0154	0.0375	0.0013	0.037	0.0398	0.1144	0.0017	0.0501	0.1204	0.0181	0.0205	0.0037	0.0011	0.0233	0.0158	0.1415	0.0262	0.1108	0.0506	0.0012
13	rs73191734	48868999	0.78	0.545501786478432	1.03	0.0875760293110768	0.0919365449113734	0.135479749741166	0.0047	0.0066	0.0768	0.0145	0.0439	0.0181	0.0154	0.0375	0.0013	0.037	0.0398	0.1144	0.0017	0.0501	0.1205	0.0181	0.0205	0.0037	0.0011	0.0233	0.0158	0.1415	0.0262	0.1108	0.0506	0.0012
13	rs2854352	48879905	0.78	0.545501786478432	1.02	0.103026239636585	0.0907927838932328	0.124708639575844	0.0047	0.0066	0.0768	0.0146	0.0438	0.0182	0.0156	0.0373	0.0013	0.0373	0.0398	0.1145	0.0018	0.05	0.1208	0.018	0.0205	0.0037	0.0011	0.0234	0.0158	0.1414	0.026	0.1107	0.0505	0.0012
13	rs78594230	48884146	0.78	0.545501786478432	1.02	0.103026239636585	0.0861437998844232	0.11444570419554	0.0047	0.0066	0.0767	0.0146	0.0438	0.0182	0.0156	0.0369	0.0013	0.0374	0.0398	0.1145	0.0018	0.0498	0.1215	0.0179	0.0205	0.0037	0.0011	0.0234	0.0158	0.1414	0.026	0.1112	0.0499	0.0012
13	rs117592590	48886807	0.78	0.545501786478432	1.02	0.103026239636585	0.0858159835823502	0.117368653990586	0.0047	0.0066	0.0767	0.0146	0.0437	0.0182	0.0156	0.0368	0.0013	0.0374	0.0398	0.1145	0.0018	0.0498	0.1217	0.0179	0.0205	0.0037	0.0011	0.0234	0.0158	0.1413	0.0259	0.1114	0.0498	0.0012
13	rs3825417	48891836	0.78	0.545501786478432	1.02	0.103026239636585	0.0842812715636974	0.116075670936253	0.0048	0.0066	0.0766	0.0146	0.0437	0.0183	0.0156	0.0367	0.0013	0.0375	0.0398	0.1145	0.0018	0.0497	0.122	0.0179	0.0205	0.0037	0.0011	0.0234	0.0158	0.1413	0.0259	0.1116	0.0495	0.0012
13	rs7329938	48931979	0.78	0.545501786478432	1.02	0.103026239636585	0.0868489445400027	0.126303135951984	0.0048	0.0065	0.0765	0.0146	0.0438	0.0183	0.0156	0.0366	0.0013	0.0376	0.0398	0.1146	0.0018	0.0496	0.1221	0.0177	0.0205	0.0036	0.001	0.0234	0.0156	0.1413	0.0257	0.1119	0.0497	0.0012
13	rs4151494	48940056	0.77	0.607778593196603	1.02	0.103026239636585	0.0833367708853058	0.114616867058012	0.0048	0.0065	0.0765	0.0146	0.0438	0.0182	0.0156	0.0366	0.0013	0.0378	0.0398	0.1146	0.0017	0.0496	0.1221	0.0177	0.0203	0.0036	0.001	0.0235	0.0156	0.1413	0.0257	0.112	0.0497	0.0012
13	rs198615	48944730	0.77	0.607778593196603	1.02	0.103026239636585	0.0834286181375272	0.110789343161344	0.0048	0.0065	0.0765	0.0146	0.0438	0.0182	0.0156	0.0366	0.0013	0.0378	0.0399	0.1146	0.0017	0.0496	0.1221	0.0177	0.0203	0.0035	0.001	0.0235	0.0156	0.1413	0.0257	0.112	0.0497	0.0012
13	rs4151532	48950824	0.77	0.607778593196603	1.02	0.103026239636585	0.0808362610907247	0.113932799670477	0.0048	0.0065	0.0766	0.0146	0.0439	0.0182	0.0156	0.0366	0.0013	0.0381	0.0399	0.1147	0.0017	0.0496	0.1217	0.0177	0.0203	0.0035	0.001	0.0235	0.0155	0.1413	0.0257	0.112	0.0496	0.0012
13	rs9562819	48974742	0.77	0.607778593196603	1.02	0.103026239636585	0.0766968753741074	0.116592212938476	0.0048	0.0066	0.0767	0.0146	0.044	0.0182	0.0156	0.0366	0.0013	0.0387	0.04	0.1147	0.0017	0.0497	0.1209	0.0177	0.0203	0.0034	0.001	0.0236	0.0155	0.1414	0.0256	0.112	0.0495	0.0012
13	rs71432983	48978247	0.77	0.607778593196603	1.02	0.103026239636585	0.0763925949566187	0.117455045604704	0.0048	0.0066	0.0767	0.0146	0.044	0.0182	0.0156	0.0366	0.0013	0.0388	0.04	0.1147	0.0017	0.0497	0.1208	0.0177	0.0203	0.0034	0.001	0.0236	0.0155	0.1413	0.0256	0.112	0.0495	0.0012
13	rs2227311	48987032	0.77	0.607778593196603	1.02	0.103026239636585	0.0760025234658788	0.117455045604704	0.0048	0.0066	0.0767	0.0147	0.044	0.0182	0.0156	0.0366	0.0013	0.0391	0.0401	0.1148	0.0017	0.0497	0.1204	0.0177	0.0204	0.0034	0.001	0.0235	0.0155	0.1412	0.0256	0.112	0.0495	0.0012
13	rs1894255	48989812	0.77	0.607778593196603	1.01	0.120454976543865	0.0774171975384979	0.116592212938476	0.0048	0.0066	0.0767	0.0147	0.044	0.0182	0.0156	0.0366	0.0013	0.0392	0.0401	0.1148	0.0017	0.0497	0.1203	0.0177	0.0204	0.0034	0.001	0.0235	0.0154	0.1412	0.0256	0.112	0.0495	0.0012
13	rs117823633	48998413	0.77	0.607778593196603	1.01	0.120454976543865	0.0709448913158562	0.118493618503065	0.0048	0.0066	0.0767	0.0147	0.0441	0.0182	0.0156	0.0366	0.0013	0.0393	0.0402	0.1149	0.0017	0.0497	0.1203	0.0177	0.0201	0.0034	0.0011	0.0236	0.0154	0.1412	0.0255	0.112	0.0496	0.0012
13	rs443211	49021886	0.77	0.607778593196603	1.01	0.120454976543865	0.0710276845880508	0.123297674736775	0.0048	0.0066	0.0767	0.0147	0.0441	0.0182	0.0156	0.0366	0.0013	0.0394	0.0402	0.115	0.0017	0.0497	0.1204	0.0177	0.02	0.0034	0.0011	0.0236	0.0154	0.1412	0.0255	0.112	0.0496	0.0012
13	rs4151584	49029385	0.77	0.607778593196603	1.01	0.120454976543865	0.0703465176146883	0.126925256459121	0.0048	0.0066	0.0767	0.0147	0.0441	0.0182	0.0156	0.0366	0.0013	0.0394	0.0402	0.115	0.0018	0.0497	0.1203	0.0177	0.02	0.0034	0.0011	0.0236	0.0153	0.1412	0.0254	0.112	0.0496	0.0012
13	rs174854	49034624	0.77	0.607778593196603	1.01	0.120454976543865	0.0682478641099316	0.113762026395592	0.0048	0.0066	0.0766	0.0147	0.0442	0.0182	0.0156	0.0365	0.0013	0.0396	0.0401	0.1152	0.002	0.0497	0.1203	0.0177	0.02	0.0035	0.0011	0.0236	0.0153	0.1411	0.0253	0.1119	0.0495	0.0012
13	rs4151636	49056734	0.77	0.607778593196603	1.01	0.120454976543865	0.0748828831343862	0.112569348639354	0.0048	0.0067	0.0763	0.0148	0.0443	0.0182	0.0155	0.0364	0.0013	0.0399	0.04	0.1158	0.0021	0.0496	0.1202	0.0177	0.0199	0.0035	0.0011	0.0237	0.0153	0.1409	0.025	0.112	0.0495	0.0012
13	rs74975073	49059067	0.77	0.607778593196603	1.01	0.120454976543865	0.0755921790267823	0.112059669825211	0.0048	0.0067	0.0763	0.0148	0.0443	0.0182	0.0155	0.0364	0.0013	0.0399	0.04	0.1158	0.0021	0.0496	0.1202	0.0177	0.0199	0.0035	0.0011	0.0237	0.0153	0.1409	0.025	0.112	0.0495	0.0012
13	rs9332063	49065644	0.77	0.607778593196603	1.01	0.120454976543865	0.0855356314010371	0.113165088611038	0.0048	0.0068	0.0761	0.0149	0.0444	0.0182	0.0155	0.0364	0.0013	0.04	0.0399	0.1161	0.0021	0.0495	0.1201	0.0177	0.0199	0.0035	0.0011	0.0239	0.0152	0.1408	0.0248	0.1121	0.0494	0.0012
13	rs9332043	49077088	0.77	0.607778593196603	1.01	0.120454976543865	0.0953222406571315	0.111805161728862	0.0048	0.0068	0.0759	0.0149	0.0445	0.0181	0.0155	0.0364	0.0013	0.04	0.0398	0.1164	0.0021	0.0494	0.1201	0.0176	0.0198	0.0035	0.0011	0.024	0.0151	0.1408	0.0246	0.1121	0.0493	0.0012
13	rs77647251	49088646	0.77	0.607778593196603	1.01	0.120454976543865	0.0966275591275397	0.104273747164463	0.0048	0.0068	0.0759	0.0149	0.0445	0.0182	0.0155	0.0364	0.0013	0.0401	0.0398	0.1165	0.0021	0.0494	0.12	0.0176	0.0198	0.0035	0.0011	0.0241	0.0151	0.1407	0.0246	0.1121	0.0493	0.0012
13	rs9331988	49090067	0.77	0.607778593196603	1.01	0.120454976543865	0.0972590900843158	0.103531782746475	0.0048	0.0068	0.0759	0.015	0.0446	0.0181	0.0155	0.0364	0.0013	0.0402	0.0398	0.1165	0.0021	0.0495	0.12	0.0176	0.0198	0.0035	0.0011	0.0241	0.0151	0.1404	0.0246	0.1122	0.0494	0.0012
13	rs9316392	49093583	0.77	0.607778593196603	1.01	0.120454976543865	0.101388140206047	0.0992043511322446	0.0048	0.0069	0.0758	0.015	0.0446	0.0182	0.0155	0.0363	0.0013	0.0402	0.0399	0.1164	0.0022	0.0495	0.1199	0.0176	0.0198	0.0035	0.0011	0.0243	0.0151	0.1403	0.0246	0.1122	0.0492	0.0012
13	rs55839837	49102584	0.77	0.607778593196603	1.01	0.120454976543865	0.107878355497541	0.0994473743104156	0.0049	0.0069	0.0757	0.015	0.0448	0.0182	0.0155	0.0363	0.0013	0.0403	0.04	0.1163	0.0022	0.0496	0.1197	0.0176	0.0198	0.0036	0.0011	0.0245	0.0151	0.1401	0.0246	0.1121	0.0491	0.0013
13	rs73182516	49113353	0.77	0.607778593196603	1.01	0.120454976543865	0.115462721838774	0.0929680434291591	0.0049	0.007	0.0756	0.015	0.045	0.0182	0.0155	0.0363	0.0013	0.0404	0.0401	0.1162	0.0022	0.0496	0.1197	0.0176	0.0198	0.0036	0.0011	0.0246	0.0154	0.1399	0.0242	0.112	0.049	0.0013
13	rs9535036	49114756	0.77	0.607778593196603	1	0.139999700676332	0.116479145639489	0.0915516510170901	0.0049	0.007	0.0756	0.015	0.0451	0.0182	0.0155	0.0363	0.0013	0.0405	0.0401	0.1162	0.0022	0.0496	0.1197	0.0176	0.0198	0.0036	0.0011	0.0246	0.0155	0.1399	0.0241	0.112	0.049	0.0013
13	rs1536394	49123516	0.77	0.607778593196603	1	0.139999700676332	0.112667985290079	0.0831610867550122	0.0049	0.007	0.0756	0.0151	0.0452	0.0182	0.0154	0.0363	0.0013	0.0405	0.0406	0.1158	0.0022	0.0497	0.1193	0.0176	0.0198	0.0036	0.0011	0.0247	0.0155	0.1399	0.0241	0.1116	0.0491	0.0013
13	rs73182519	49128582	0.77	0.607778593196603	1	0.139999700676332	0.112529353643029	0.0840689375782161	0.0049	0.007	0.0756	0.0151	0.0452	0.0182	0.0154	0.0363	0.0013	0.0405	0.0406	0.1158	0.0022	0.0497	0.1193	0.0176	0.0198	0.0036	0.0011	0.0247	0.0155	0.1398	0.0241	0.1116	0.0491	0.0013
13	rs9535040	49153095	0.77	0.607778593196603	1	0.139999700676332	0.114900403968355	0.0608697093311226	0.005	0.0071	0.0753	0.0151	0.0452	0.0181	0.0155	0.0361	0.0013	0.0407	0.0408	0.1158	0.0023	0.0496	0.1191	0.0177	0.0199	0.0036	0.0011	0.025	0.0156	0.1395	0.0241	0.1115	0.0491	0.0014
13	rs6561462	49153728	0.77	0.607778593196603	1	0.139999700676332	0.115237592303731	0.06807173161209	0.005	0.0071	0.0753	0.0151	0.0452	0.0181	0.0155	0.0361	0.0013	0.0407	0.0408	0.1158	0.0023	0.0496	0.119	0.0177	0.0199	0.0036	0.0011	0.025	0.0156	0.1395	0.0241	0.1115	0.0491	0.0014
13	rs117481156	49154010	0.77	0.607778593196603	1.01	0.120454976543865	0.115350123335725	0.0638857404064713	0.005	0.0071	0.0752	0.0151	0.0452	0.0181	0.0155	0.0361	0.0013	0.0407	0.0408	0.1158	0.0023	0.0496	0.119	0.0177	0.0199	0.0036	0.0011	0.025	0.0156	0.1394	0.0241	0.1115	0.0491	0.0014
13	rs9526480	49154577	0.77	0.607778593196603	1.01	0.120454976543865	0.115659931591027	0.0626047830630226	0.005	0.0071	0.0752	0.0151	0.0452	0.018	0.0155	0.0361	0.0013	0.0407	0.0408	0.1158	0.0023	0.0496	0.119	0.0177	0.0199	0.0036	0.0011	0.025	0.0156	0.1394	0.0241	0.1115	0.0491	0.0014
13	rs6561465	49156370	0.77	0.607778593196603	1	0.139999700676332	0.116337648646847	0.0596806478881288	0.005	0.0071	0.0752	0.0151	0.0452	0.018	0.0155	0.0361	0.0013	0.0407	0.0409	0.1158	0.0024	0.0496	0.119	0.0177	0.0199	0.0037	0.0011	0.025	0.0156	0.1394	0.0241	0.1115	0.0491	0.0014
13	rs9595930	49156428	0.77	0.607778593196603	0.99	0.161794913519683	0.116167991530784	0.0600758931358558	0.005	0.0071	0.0752	0.0151	0.0452	0.018	0.0155	0.0361	0.0013	0.0407	0.0409	0.1158	0.0024	0.0496	0.119	0.0177	0.0199	0.0037	0.0011	0.025	0.0156	0.1394	0.0241	0.1115	0.0491	0.0014
13	rs9591182	49158025	0.77	0.607778593196603	1	0.139999700676332	0.114115991440124	0.0503497626965575	0.005	0.0071	0.075	0.0151	0.0452	0.018	0.0155	0.036	0.0013	0.0407	0.0409	0.1157	0.0024	0.0496	0.119	0.0177	0.0199	0.0037	0.0012	0.025	0.0156	0.1396	0.0241	0.1116	0.049	0.0014
13	rs9568051	49176512	0.77	0.607778593196603	0.99	0.161794913519683	0.147435629324458	0.026555233577288	0.0054	0.0076	0.0735	0.0152	0.0454	0.0182	0.0155	0.0358	0.0014	0.041	0.0409	0.116	0.0027	0.0492	0.1184	0.0179	0.0199	0.0042	0.0013	0.0254	0.0157	0.1385	0.0241	0.1115	0.0489	0.0017
13	rs1009718	49186732	0.77	0.607778593196603	0.99	0.161794913519683	0.12766226493731	0.011197418758282	0.0054	0.0078	0.0731	0.0152	0.0454	0.0183	0.0156	0.0354	0.0015	0.0414	0.0416	0.1147	0.0029	0.0489	0.1184	0.0182	0.0193	0.0047	0.0018	0.0254	0.0155	0.1381	0.0243	0.1117	0.0486	0.0019
13	rs2406938	49195583	0.77	0.607778593196603	1	0.139999700676332	0.130010352499298	0.0104915395644721	0.0054	0.0078	0.073	0.0153	0.0454	0.0184	0.0156	0.0354	0.0015	0.0413	0.0416	0.1147	0.0029	0.0489	0.1183	0.0182	0.0193	0.0047	0.0018	0.0254	0.0155	0.1381	0.0243	0.1118	0.0486	0.0019
13	rs78453390	49212695	0.77	0.607778593196603	0.99	0.161794913519683	0.136554597268285	0.00400287224453246	0.0054	0.0078	0.0727	0.0152	0.0455	0.0188	0.0156	0.035	0.0017	0.0412	0.0416	0.1144	0.003	0.0487	0.118	0.0185	0.0194	0.0049	0.0019	0.0255	0.0152	0.138	0.0243	0.1122	0.0486	0.002
13	rs12585234	49214508	0.78	0.545501786478432	0.99	0.161794913519683	0.136118509863764	0.00395081037694735	0.0054	0.0078	0.0727	0.0153	0.0455	0.0188	0.0156	0.035	0.0017	0.0412	0.0416	0.1143	0.003	0.0487	0.118	0.0185	0.0194	0.0049	0.0019	0.0255	0.0152	0.138	0.0243	0.1122	0.0487	0.002
13	rs75554057	49215747	0.78	0.545501786478432	0.99	0.161794913519683	0.13630530185783	0.00379683220899093	0.0054	0.0078	0.0727	0.0153	0.0455	0.0188	0.0156	0.035	0.0017	0.0412	0.0416	0.1143	0.003	0.0487	0.118	0.0185	0.0194	0.0049	0.0019	0.0255	0.0152	0.138	0.0243	0.1122	0.0487	0.002
13	rs7331596	49229603	0.78	0.545501786478432	0.99	0.161794913519683	0.15654043944169	0.0028112617016533	0.0055	0.0077	0.0724	0.0153	0.0455	0.0189	0.0156	0.035	0.0018	0.0413	0.0418	0.1139	0.003	0.0487	0.1181	0.0184	0.0195	0.005	0.0019	0.0256	0.0152	0.1375	0.0241	0.1124	0.0487	0.002
13	rs80145258	49253456	0.78	0.545501786478432	0.99	0.161794913519683	0.218416730696424	0.00335472015354294	0.0056	0.0077	0.0714	0.0153	0.0458	0.0193	0.0156	0.0351	0.002	0.0415	0.0426	0.1126	0.0031	0.0487	0.1185	0.0184	0.0198	0.0053	0.0019	0.0256	0.0153	0.136	0.024	0.1129	0.049	0.002
13	rs74966850	49253788	0.78	0.545501786478432	0.99	0.161794913519683	0.221170386546582	0.00315242221717532	0.0056	0.0077	0.0714	0.0153	0.0458	0.0194	0.0156	0.0351	0.002	0.0415	0.0426	0.1126	0.0031	0.0487	0.1185	0.0184	0.0198	0.0053	0.002	0.0256	0.0153	0.136	0.024	0.1129	0.049	0.002
13	rs9568082	49268247	0.78	0.545501786478432	0.99	0.161794913519683	0.237538970595392	0.00210590177211573	0.0056	0.0077	0.0711	0.0153	0.0459	0.0195	0.0156	0.0349	0.0021	0.0416	0.0428	0.112	0.0031	0.0487	0.1185	0.0184	0.0199	0.0055	0.002	0.0257	0.0153	0.1356	0.024	0.113	0.0492	0.002
13	rs41347648	49281554	0.78	0.545501786478432	0.99	0.161794913519683	0.242372059708267	0.000604980974056733	0.0056	0.0077	0.0708	0.0153	0.0458	0.0196	0.0156	0.0348	0.0021	0.0416	0.043	0.1119	0.0032	0.0487	0.1183	0.0184	0.02	0.0055	0.002	0.0257	0.0153	0.1357	0.024	0.1129	0.0492	0.0021
13	rs4620866	49284125	0.78	0.545501786478432	0.99	0.161794913519683	0.242415454088565	0.000604980974056733	0.0056	0.0077	0.0708	0.0153	0.0458	0.0196	0.0156	0.0348	0.0021	0.0416	0.043	0.1119	0.0032	0.0487	0.1182	0.0184	0.0201	0.0055	0.002	0.0257	0.0153	0.1357	0.024	0.1129	0.0492	0.0021
13	rs9595973	49286438	0.77	0.607778593196603	0.97	0.212655582583661	0.317936549967042	1.53552432534608e-05	0.0067	0.0082	0.0667	0.0151	0.046	0.0201	0.0162	0.0341	0.0026	0.0413	0.0439	0.1108	0.0042	0.0491	0.1192	0.0189	0.0201	0.006	0.0024	0.0265	0.0167	0.1329	0.0242	0.1112	0.0491	0.0026
13	rs117166622	49293116	0.76	0.674502615793853	0.96	0.241969076141015	0.514770722782981	0.00161521864629921	0.0073	0.0086	0.0638	0.0144	0.0465	0.0202	0.0159	0.0338	0.0031	0.0419	0.0445	0.1105	0.0049	0.05	0.1202	0.0184	0.0198	0.0063	0.0028	0.027	0.0179	0.1297	0.0245	0.1105	0.0492	0.0029
13	rs1998511	49296495	0.76	0.674502615793853	0.96	0.241969076141015	0.51662668108697	0.00218014209107752	0.0073	0.0087	0.0636	0.0143	0.0466	0.0202	0.0159	0.0337	0.0031	0.0419	0.0446	0.1105	0.0049	0.0501	0.1202	0.0184	0.0198	0.0064	0.0028	0.0271	0.018	0.1295	0.0246	0.1104	0.0493	0.003
13	rs1323547	49296801	0.76	0.674502615793853	0.96	0.241969076141015	0.518999254877738	0.00174489209216735	0.0073	0.0087	0.0636	0.0143	0.0466	0.0202	0.0159	0.0338	0.0031	0.0419	0.0446	0.1102	0.005	0.0503	0.1203	0.0184	0.0198	0.0064	0.0028	0.0271	0.018	0.1295	0.0246	0.1104	0.0493	0.003
13	rs77060646	49297940	0.76	0.674502615793853	0.96	0.241969076141015	0.521184026867055	0.00143113496793214	0.0073	0.0087	0.0636	0.0143	0.0466	0.0202	0.0159	0.0338	0.0031	0.0419	0.0446	0.1102	0.005	0.0503	0.1203	0.0184	0.0198	0.0064	0.0028	0.0271	0.018	0.1295	0.0246	0.1104	0.0493	0.003
13	rs57565976	49298065	0.76	0.674502615793853	0.96	0.241969076141015	0.524985619783241	0.00146095129286552	0.0073	0.0087	0.0636	0.0143	0.0466	0.0203	0.0159	0.0338	0.0031	0.0419	0.0446	0.11	0.005	0.0503	0.1203	0.0185	0.0198	0.0064	0.0028	0.0271	0.0181	0.1295	0.0246	0.1104	0.0493	0.003
13	rs1323537	49304242	0.76	0.674502615793853	0.96	0.241969076141015	0.533018198196457	0.00175595068060187	0.0074	0.0087	0.0635	0.0143	0.0466	0.0202	0.0159	0.0338	0.0031	0.0425	0.0447	0.1098	0.005	0.0504	0.1202	0.0185	0.0197	0.0064	0.0028	0.0272	0.0182	0.1288	0.0247	0.1104	0.0493	0.003
13	rs9526490	49305501	0.76	0.674502615793853	0.96	0.241969076141015	0.529966777590136	0.00257279121012251	0.0074	0.0087	0.0635	0.0143	0.0466	0.0202	0.0159	0.0338	0.0031	0.0425	0.0447	0.1098	0.005	0.0504	0.1202	0.0185	0.0196	0.0064	0.0028	0.0272	0.0182	0.1288	0.0247	0.1104	0.0492	0.003
13	rs7994447	49310958	0.76	0.674502615793853	0.96	0.241969076141015	0.518935063098013	0.00407286083725782	0.0074	0.0088	0.0635	0.0143	0.0466	0.0202	0.0158	0.0337	0.0031	0.0425	0.0446	0.1098	0.0051	0.0504	0.1203	0.0185	0.0194	0.0064	0.0028	0.0272	0.0182	0.129	0.0247	0.1104	0.0492	0.003
13	rs117045193	49315399	0.76	0.674502615793853	0.96	0.241969076141015	0.504081829627653	0.00494437470306667	0.0074	0.0087	0.0635	0.0143	0.0464	0.0201	0.0158	0.034	0.0032	0.0425	0.0445	0.1099	0.0052	0.0504	0.1203	0.0185	0.019	0.0064	0.0028	0.0271	0.0181	0.1292	0.0248	0.1105	0.0491	0.003
13	rs5001170	49315583	0.76	0.674502615793853	0.96	0.241969076141015	0.503638790986602	0.00498347366020009	0.0074	0.0087	0.0635	0.0143	0.0464	0.0201	0.0158	0.034	0.0032	0.0425	0.0445	0.1099	0.0052	0.0505	0.1203	0.0185	0.019	0.0064	0.0028	0.0271	0.0181	0.1292	0.0248	0.1105	0.0491	0.003
13	rs1359110	49315996	0.76	0.674502615793853	0.96	0.241969076141015	0.492623678608027	0.0115287724297442	0.0076	0.0087	0.0639	0.0145	0.0456	0.0201	0.0157	0.0338	0.0034	0.0418	0.0441	0.1102	0.0057	0.0505	0.1203	0.0185	0.019	0.0064	0.0029	0.0271	0.0181	0.1291	0.0245	0.1108	0.049	0.0034
13	rs9595985	49322158	0.77	0.607778593196603	0.95	0.274028283204826	0.358309622577338	0.0297481177898739	0.0076	0.0088	0.0636	0.0145	0.0453	0.0198	0.0152	0.0333	0.0034	0.0417	0.0451	0.11	0.0058	0.0506	0.12	0.0186	0.0174	0.0061	0.0029	0.0266	0.018	0.1305	0.0253	0.1115	0.0494	0.0035
13	rs9535075	49323259	0.77	0.607778593196603	0.95	0.274028283204826	0.35905805128812	0.0354245302153153	0.0076	0.0088	0.0635	0.0145	0.0452	0.0197	0.0152	0.0333	0.0034	0.0417	0.0451	0.11	0.0058	0.0506	0.1199	0.0186	0.0173	0.006	0.0029	0.0265	0.018	0.1306	0.0254	0.1117	0.0494	0.0035
13	rs72623341	49325298	0.77	0.607778593196603	0.95	0.274028283204826	0.350763792055362	0.0303777869732821	0.0076	0.0088	0.0634	0.0145	0.0451	0.0196	0.0152	0.0332	0.0034	0.0417	0.0452	0.11	0.0059	0.0507	0.1199	0.0187	0.0172	0.006	0.0029	0.0265	0.018	0.1306	0.0255	0.1118	0.0495	0.0035
13	rs7317675	49336677	0.76	0.674502615793853	0.95	0.274028283204826	0.317534974386708	0.0342836759910563	0.0076	0.0089	0.0629	0.0145	0.0443	0.0192	0.0153	0.0329	0.0034	0.0415	0.0453	0.1096	0.006	0.0508	0.1192	0.0191	0.0174	0.0057	0.0029	0.0266	0.0183	0.1309	0.0261	0.1126	0.0496	0.0036
13	rs117314761	49343011	0.76	0.674502615793853	0.95	0.274028283204826	0.317033379836075	0.0424531539189916	0.0075	0.0089	0.0629	0.0145	0.0443	0.0192	0.0153	0.0329	0.0034	0.0415	0.0453	0.1095	0.006	0.0508	0.1191	0.0191	0.0174	0.0057	0.0029	0.0266	0.0183	0.1309	0.0261	0.1126	0.0496	0.0036
13	rs9535080	49348724	0.76	0.674502615793853	0.95	0.274028283204826	0.309609024052005	0.0494364340385127	0.0075	0.0089	0.0627	0.0145	0.0443	0.0191	0.0153	0.0328	0.0034	0.0416	0.0454	0.1094	0.006	0.0508	0.119	0.0192	0.0175	0.0057	0.0029	0.0267	0.0184	0.1311	0.0262	0.1127	0.0495	0.0036
13	rs12430308	49351814	0.76	0.674502615793853	0.95	0.274028283204826	0.309955744348692	0.0395509206262521	0.0075	0.0089	0.0626	0.0145	0.0442	0.0191	0.0153	0.0328	0.0034	0.0416	0.0454	0.1094	0.006	0.0508	0.1189	0.0192	0.0175	0.0057	0.0029	0.0268	0.0184	0.1311	0.0263	0.1127	0.0494	0.0036
13	rs73182566	49358620	0.76	0.674502615793853	0.95	0.274028283204826	0.310947501928608	0.0614679728446678	0.0075	0.0089	0.0626	0.0145	0.0442	0.0191	0.0153	0.0328	0.0034	0.0416	0.0454	0.1094	0.006	0.0508	0.1189	0.0192	0.0175	0.0057	0.0029	0.0268	0.0184	0.1311	0.0263	0.1127	0.0494	0.0036
13	rs1530747	49362609	0.76	0.674502615793853	0.95	0.274028283204826	0.305759430319584	0.0525714224758535	0.0075	0.0089	0.0626	0.0145	0.0442	0.0191	0.0153	0.0328	0.0034	0.0416	0.0454	0.1095	0.006	0.0508	0.1188	0.0193	0.0176	0.0057	0.0029	0.0268	0.0183	0.1311	0.0263	0.1127	0.0494	0.0036
13	rs9596006	49363151	0.76	0.674502615793853	0.95	0.274028283204826	0.307977244342616	0.0569451762326892	0.0075	0.0089	0.0626	0.0145	0.0442	0.0191	0.0153	0.0328	0.0034	0.0416	0.0454	0.1095	0.006	0.0508	0.1188	0.0193	0.0176	0.0057	0.0029	0.0268	0.0183	0.1311	0.0263	0.1127	0.0494	0.0036
13	rs11617642	49365692	0.76	0.674502615793853	0.95	0.274028283204826	0.315381074518943	0.0677244383514736	0.0075	0.0089	0.0625	0.0147	0.0443	0.0187	0.0153	0.0328	0.0034	0.0417	0.0456	0.1089	0.006	0.0508	0.1186	0.0193	0.0176	0.0057	0.0029	0.0268	0.0183	0.1311	0.0264	0.1133	0.0494	0.0036
13	rs12429873	49369531	0.76	0.674502615793853	0.95	0.274028283204826	0.307483664652252	0.0523846925449201	0.0075	0.0089	0.0625	0.0147	0.0443	0.0186	0.0153	0.0328	0.0034	0.0418	0.0456	0.1085	0.006	0.0508	0.1185	0.0193	0.0176	0.0056	0.0029	0.0269	0.0183	0.1311	0.0264	0.1136	0.0494	0.0037
13	rs35005722	49371738	0.76	0.674502615793853	0.95	0.274028283204826	0.310253096146269	0.0664115023068583	0.0075	0.0089	0.0625	0.0147	0.0443	0.0188	0.0153	0.0328	0.0034	0.0418	0.0456	0.1086	0.006	0.0508	0.1183	0.0193	0.0176	0.0056	0.0029	0.0269	0.0183	0.1311	0.0264	0.1136	0.0494	0.0037
13	rs17834230	49377189	0.76	0.674502615793853	0.95	0.274028283204826	0.343353029119719	0.127192227947889	0.0075	0.0089	0.0624	0.0147	0.0443	0.0188	0.0153	0.0327	0.0034	0.0417	0.0457	0.1085	0.006	0.0508	0.1181	0.0194	0.0176	0.0056	0.0029	0.0269	0.0183	0.1311	0.0265	0.1136	0.0494	0.0037
13	rs11618781	49383325	0.75	0.745768311887514	0.95	0.274028283204826	0.184676862679438	0.0352158317848792	0.0079	0.0089	0.0612	0.0155	0.045	0.0189	0.0168	0.032	0.0035	0.0412	0.0487	0.1068	0.0062	0.0512	0.113	0.0203	0.0178	0.0063	0.0031	0.0263	0.0197	0.1291	0.0277	0.1134	0.0494	0.004
13	rs9535082	49383447	0.75	0.745768311887514	0.95	0.274028283204826	0.18411882989758	0.0372745871565711	0.008	0.0089	0.061	0.0155	0.045	0.0189	0.0172	0.0319	0.0034	0.0411	0.0493	0.1066	0.0062	0.0511	0.1126	0.0203	0.0179	0.0064	0.0031	0.0265	0.0198	0.1287	0.0278	0.1136	0.0494	0.004
13	rs17072268	49383761	0.75	0.745768311887514	0.95	0.274028283204826	0.174780874696297	0.0283656717039014	0.0081	0.0087	0.0611	0.0159	0.0451	0.019	0.0178	0.032	0.0032	0.0414	0.0505	0.105	0.006	0.0514	0.1092	0.0204	0.0181	0.0065	0.003	0.027	0.02	0.1276	0.0286	0.1147	0.0498	0.004
13	rs9535083	49384046	0.75	0.745768311887514	0.94	0.308944172156586	0.212362161654258	0.0143555612767348	0.0081	0.0086	0.0613	0.0159	0.0456	0.0193	0.018	0.0325	0.0028	0.0407	0.051	0.1061	0.0056	0.0521	0.1054	0.0207	0.0183	0.0066	0.0029	0.0269	0.0199	0.1275	0.0292	0.1175	0.0477	0.004
13	rs12583704	49385331	0.75	0.745768311887514	0.94	0.308944172156586	0.566928239623493	0.00710123548581896	0.0075	0.0077	0.0625	0.0148	0.0455	0.0179	0.0175	0.0345	0.0022	0.0402	0.0541	0.1102	0.0045	0.0551	0.1033	0.018	0.0164	0.0064	0.0022	0.0236	0.0179	0.1314	0.03	0.1223	0.0448	0.0038
13	rs7332868	49385427	0.75	0.745768311887514	0.93	0.346822133743557	0.593241642405578	0.00492488694129684	0.0075	0.0076	0.0626	0.0148	0.0454	0.0179	0.0175	0.0346	0.0021	0.0402	0.0543	0.1104	0.0043	0.0551	0.1035	0.0178	0.0162	0.0064	0.0022	0.0235	0.0179	0.1316	0.03	0.1225	0.0446	0.0038
13	rs9568094	49387896	0.75	0.745768311887514	0.92	0.387761932740255	0.5746493703433	0.00986510719793148	0.0073	0.0076	0.0628	0.0147	0.0453	0.018	0.0175	0.0342	0.0021	0.0402	0.0545	0.1108	0.0039	0.0552	0.1041	0.0173	0.0159	0.0066	0.0027	0.0233	0.0179	0.1312	0.0301	0.1229	0.0442	0.0038
13	rs117441569	49388029	0.75	0.745768311887514	0.92	0.387761932740255	0.582622527476649	0.0101189868557896	0.0073	0.0076	0.0629	0.0147	0.0453	0.018	0.0175	0.0342	0.0021	0.0402	0.0545	0.1109	0.0039	0.0552	0.1042	0.0173	0.0159	0.0066	0.0027	0.0233	0.0179	0.1312	0.0301	0.1229	0.044	0.0038
13	rs2162461	49392865	0.75	0.745768311887514	0.92	0.387761932740255	0.567062103102549	0.00679752820136604	0.0073	0.0077	0.063	0.0147	0.0453	0.018	0.0175	0.0342	0.002	0.0403	0.0545	0.111	0.0038	0.0552	0.1044	0.0172	0.0158	0.0066	0.0027	0.0233	0.0179	0.1313	0.0302	0.123	0.0438	0.0038
13	rs73182577	49404763	0.74	0.82166312078733	0.92	0.387761932740255	0.544058843437469	0.0277093156342419	0.0073	0.0076	0.0636	0.0145	0.0453	0.0178	0.0172	0.0343	0.002	0.0408	0.0541	0.1127	0.0036	0.0551	0.1045	0.0168	0.0154	0.0066	0.0026	0.0229	0.0179	0.1307	0.0298	0.1237	0.044	0.0036
13	rs73182578	49405105	0.74	0.82166312078733	0.92	0.387761932740255	0.545832639992197	0.039221999549062	0.0073	0.0076	0.0636	0.0145	0.0453	0.0178	0.0172	0.0342	0.0019	0.0408	0.0541	0.1129	0.0036	0.0551	0.1045	0.0169	0.0154	0.0066	0.0026	0.0229	0.0179	0.1307	0.0298	0.1238	0.044	0.0035
13	rs9562848	49408049	0.74	0.82166312078733	0.92	0.387761932740255	0.526277278068356	0.0084114672849878	0.0073	0.0075	0.0638	0.0146	0.0453	0.0177	0.0172	0.0342	0.0018	0.0409	0.0541	0.1133	0.0035	0.055	0.1045	0.0173	0.0154	0.0066	0.0026	0.0227	0.0179	0.1307	0.0297	0.124	0.0441	0.0034
13	rs67759401	49408473	0.74	0.82166312078733	0.92	0.387761932740255	0.528023409634496	0.00861927449289774	0.0073	0.0075	0.0638	0.0146	0.0453	0.0177	0.0172	0.0342	0.0018	0.0409	0.0541	0.1133	0.0035	0.055	0.1045	0.0173	0.0154	0.0066	0.0026	0.0227	0.0178	0.1307	0.0297	0.124	0.0441	0.0034
13	rs117832456	49415797	0.74	0.82166312078733	0.92	0.387761932740255	0.555206253420399	0.00504243072538959	0.0073	0.0075	0.064	0.0146	0.0453	0.0177	0.0172	0.0342	0.0019	0.0408	0.0544	0.1136	0.0034	0.055	0.1043	0.0172	0.0154	0.0067	0.0025	0.0226	0.018	0.1303	0.0296	0.1242	0.044	0.0034
13	rs9535092	49418258	0.74	0.82166312078733	0.92	0.387761932740255	0.615649332269562	0.00409046030590533	0.0074	0.0074	0.0638	0.0147	0.0453	0.0177	0.0173	0.0342	0.002	0.0408	0.0547	0.1138	0.0034	0.0549	0.1044	0.0171	0.0154	0.0068	0.0023	0.0224	0.0181	0.1301	0.0295	0.1245	0.0437	0.0033
13	rs9568099	49427737	0.74	0.82166312078733	0.92	0.387761932740255	0.655222384401461	0.00391630693271097	0.0074	0.0074	0.0643	0.0148	0.0455	0.0177	0.0172	0.034	0.0021	0.0405	0.0554	0.1141	0.0034	0.0548	0.1042	0.0169	0.0153	0.0069	0.0024	0.0222	0.0184	0.1298	0.0293	0.1248	0.0432	0.0032
13	rs9568104	49440238	0.74	0.82166312078733	0.92	0.387761932740255	0.703276169706997	0.00423273037143087	0.0074	0.0073	0.0644	0.0148	0.0455	0.0177	0.0172	0.0338	0.0022	0.0403	0.0558	0.115	0.0033	0.0543	0.1039	0.0167	0.0152	0.007	0.0024	0.022	0.0187	0.1303	0.029	0.1249	0.0426	0.0032
13	rs61949023	49443270	0.74	0.82166312078733	0.92	0.387761932740255	0.712237190081873	0.00349879260604028	0.0074	0.0073	0.0645	0.0149	0.0455	0.0177	0.0172	0.0338	0.0023	0.0404	0.0559	0.1149	0.0033	0.0541	0.1039	0.0166	0.0152	0.0071	0.0024	0.022	0.0188	0.1304	0.0289	0.1251	0.0427	0.0032
13	rs9535104	49447633	0.74	0.82166312078733	0.92	0.387761932740255	0.709936584929785	0.00471323609573375	0.0073	0.0073	0.0645	0.0149	0.0456	0.0177	0.0172	0.0337	0.0022	0.0404	0.0559	0.1148	0.0034	0.054	0.1039	0.0166	0.0152	0.0071	0.0025	0.022	0.0188	0.1304	0.0289	0.1252	0.0428	0.0031
13	rs9568109	49447734	0.74	0.82166312078733	0.91	0.431857736337621	0.710381605228507	0.00480882420452878	0.0073	0.0073	0.0645	0.0149	0.0456	0.0177	0.0172	0.0337	0.0022	0.0404	0.0559	0.1148	0.0034	0.054	0.1039	0.0166	0.0152	0.0071	0.0025	0.022	0.0188	0.1304	0.0289	0.1252	0.0428	0.0031
13	rs17072446	49463912	0.74	0.82166312078733	0.9	0.479198205640863	0.855143807744864	0.00743609436313294	0.0079	0.0073	0.0638	0.0148	0.0455	0.0179	0.0172	0.0333	0.0022	0.0404	0.0558	0.1156	0.0033	0.0535	0.1029	0.0164	0.015	0.0075	0.0024	0.0217	0.0185	0.1311	0.0291	0.1262	0.0426	0.0032
13	rs9568121	49464977	0.74	0.82166312078733	0.9	0.479198205640863	0.888134801123135	0.0102328840431943	0.0079	0.0073	0.0637	0.0149	0.0455	0.0179	0.0171	0.0332	0.0021	0.0404	0.056	0.1158	0.0033	0.0534	0.1027	0.0164	0.015	0.0075	0.0024	0.0214	0.0186	0.1312	0.0292	0.1264	0.0426	0.0032
13	rs79267735	49466143	0.74	0.82166312078733	0.89	0.529866637543626	0.893534292436177	0.0084114672849878	0.008	0.0073	0.0637	0.015	0.0455	0.0179	0.0171	0.0332	0.0021	0.0404	0.056	0.1158	0.0033	0.0534	0.1026	0.0164	0.015	0.0075	0.0024	0.0214	0.0186	0.1312	0.0292	0.1264	0.0426	0.0032
13	rs9562862	49479027	0.74	0.82166312078733	0.89	0.529866637543626	0.91254055889491	0.0120505153793336	0.0081	0.0073	0.0635	0.0152	0.0454	0.0178	0.0168	0.0332	0.0021	0.0405	0.056	0.1159	0.0034	0.0536	0.1024	0.0165	0.0149	0.0075	0.0025	0.0214	0.0188	0.1312	0.0292	0.1263	0.0425	0.0032
13	rs77643797	49481458	0.74	0.82166312078733	0.89	0.529866637543626	0.901823756991525	0.0121438022339737	0.0081	0.0073	0.0636	0.0152	0.0453	0.0178	0.0168	0.0331	0.0021	0.0405	0.0559	0.116	0.0034	0.0535	0.1024	0.0165	0.0148	0.0074	0.0025	0.0213	0.0189	0.1316	0.0292	0.1264	0.0424	0.0032
13	rs531757	49482707	0.74	0.82166312078733	0.88	0.583941145430028	0.896731365573228	0.011078144951507	0.0081	0.0073	0.0636	0.0153	0.0453	0.0177	0.0167	0.033	0.0021	0.0405	0.0559	0.1161	0.0034	0.0535	0.1024	0.0166	0.0148	0.0074	0.0025	0.0213	0.019	0.1318	0.0291	0.1264	0.0423	0.0032
13	rs11619593	49482919	0.74	0.82166312078733	0.88	0.583941145430028	0.895665141554808	0.0111675393493507	0.0081	0.0074	0.0636	0.0153	0.0453	0.0177	0.0167	0.033	0.0021	0.0405	0.0559	0.1161	0.0034	0.0534	0.1023	0.0166	0.0148	0.0074	0.0025	0.0213	0.019	0.1318	0.0291	0.1264	0.0423	0.0032
13	rs667131	49485613	0.74	0.82166312078733	0.88	0.583941145430028	0.912705846449185	0.0138850206157174	0.008	0.0074	0.0635	0.0153	0.0452	0.0177	0.0167	0.033	0.0021	0.0406	0.0559	0.1162	0.0034	0.0533	0.1022	0.0166	0.0147	0.0073	0.0024	0.0213	0.0191	0.1322	0.029	0.1268	0.0422	0.0032
13	rs9568131	49493085	0.74	0.82166312078733	0.88	0.583941145430028	0.881201221336659	0.0198044110998332	0.008	0.0075	0.0631	0.0153	0.045	0.0176	0.0167	0.0331	0.0024	0.0406	0.0557	0.116	0.0041	0.053	0.1021	0.0164	0.0145	0.0072	0.0027	0.0212	0.0194	0.1316	0.0292	0.1272	0.0421	0.0035
13	rs184828	49495712	0.74	0.82166312078733	0.88	0.583941145430028	0.91254055889491	0.034644820351873	0.008	0.0077	0.0628	0.015	0.0448	0.0174	0.0165	0.033	0.0026	0.041	0.0558	0.1158	0.0047	0.0528	0.1017	0.0163	0.0142	0.0073	0.0027	0.0213	0.0198	0.1315	0.0294	0.1272	0.0422	0.0037
13	rs9670321	49497137	0.74	0.82166312078733	0.88	0.583941145430028	0.923559392285185	0.0561737222140632	0.008	0.0079	0.0627	0.0148	0.0446	0.0172	0.0164	0.0329	0.0027	0.0409	0.0556	0.1161	0.0048	0.0526	0.1015	0.0162	0.0141	0.0073	0.0028	0.0213	0.02	0.1317	0.0295	0.1279	0.0422	0.0038
13	rs12873634	49497904	0.74	0.82166312078733	0.88	0.583941145430028	1.23960041195999	0.227550742548961	0.008	0.0098	0.0633	0.0132	0.0426	0.0158	0.0154	0.0319	0.0035	0.0406	0.0542	0.1172	0.0057	0.0519	0.1008	0.0151	0.0139	0.0073	0.0034	0.0224	0.0205	0.1323	0.0289	0.1326	0.0406	0.0042
13	rs1375663	49497994	0.74	0.82166312078733	0.88	0.583941145430028	1.23082675877778	0.206825072014363	0.008	0.0103	0.0639	0.0133	0.042	0.0158	0.0156	0.0307	0.0037	0.0405	0.0539	0.1176	0.0057	0.0514	0.1012	0.0151	0.014	0.0073	0.0034	0.0224	0.0205	0.1321	0.0286	0.1336	0.0405	0.0043
13	rs623135	49498155	0.75	0.745768311887514	0.88	0.583941145430028	1.24137672913296	0.313790652930855	0.008	0.0106	0.0644	0.0131	0.0414	0.0154	0.0152	0.0304	0.0038	0.0397	0.0531	0.1186	0.0059	0.0511	0.1007	0.0152	0.0138	0.0072	0.0035	0.0219	0.0205	0.1324	0.0288	0.1347	0.041	0.0047
13	rs2770526	49500173	0.75	0.745768311887514	0.88	0.583941145430028	1.17137037254941	0.363684858623505	0.0081	0.0107	0.0657	0.0126	0.0415	0.015	0.0148	0.0304	0.0041	0.0385	0.0529	0.1198	0.006	0.0509	0.1015	0.0151	0.0133	0.0072	0.0036	0.021	0.0207	0.1325	0.0287	0.1349	0.0413	0.0047
13	rs116921477	49502031	0.75	0.745768311887514	0.88	0.583941145430028	1.33469466138353	0.478139049460486	0.0082	0.0109	0.0661	0.0121	0.0406	0.0146	0.0142	0.0304	0.0043	0.0378	0.0524	0.1207	0.006	0.0507	0.1022	0.0149	0.0128	0.0074	0.0036	0.0204	0.0214	0.1327	0.0287	0.1359	0.0414	0.0048
13	rs517618	49504761	0.76	0.674502615793853	0.88	0.583941145430028	1.56548814105007	0.642005496219721	0.0085	0.0112	0.0664	0.0115	0.0397	0.0142	0.0136	0.0306	0.0045	0.0369	0.0517	0.122	0.006	0.0501	0.1028	0.0147	0.0121	0.0077	0.0036	0.0196	0.0223	0.133	0.029	0.1371	0.0417	0.005
13	rs17464327	49514444	0.76	0.674502615793853	0.88	0.583941145430028	1.59875357320736	0.652950219178338	0.0085	0.0113	0.0665	0.0114	0.0396	0.0141	0.0134	0.0306	0.0045	0.0368	0.0516	0.1221	0.006	0.05	0.1028	0.0146	0.0122	0.0077	0.0036	0.0194	0.0225	0.133	0.029	0.1372	0.0417	0.005
13	rs66505239	49514612	0.76	0.674502615793853	0.88	0.583941145430028	1.59937006299805	0.655144284005581	0.0085	0.0113	0.0665	0.0114	0.0396	0.0141	0.0134	0.0306	0.0045	0.0368	0.0516	0.1221	0.006	0.05	0.1028	0.0146	0.0122	0.0077	0.0036	0.0194	0.0225	0.133	0.029	0.1372	0.0417	0.005
13	rs4341668	49520970	0.76	0.674502615793853	0.88	0.583941145430028	1.5981371685902	0.696999137776125	0.0085	0.0113	0.0665	0.0114	0.0396	0.0141	0.0133	0.0307	0.0045	0.0368	0.0516	0.1221	0.006	0.0499	0.1028	0.0146	0.0122	0.0077	0.0036	0.0194	0.0226	0.133	0.029	0.1372	0.0418	0.005
13	rs7331168	49524346	0.76	0.674502615793853	0.87	0.641494868499257	1.59556973323968	0.708596211427618	0.0085	0.0113	0.0665	0.0114	0.0396	0.0141	0.0133	0.0307	0.0045	0.0368	0.0516	0.1222	0.006	0.05	0.1028	0.0146	0.0122	0.0077	0.0036	0.0194	0.0226	0.133	0.029	0.1373	0.0418	0.005
13	rs7337877	49525379	0.76	0.674502615793853	0.87	0.641494868499257	1.60358502130614	0.710086107020422	0.0085	0.0113	0.0665	0.0114	0.0396	0.0141	0.0133	0.0307	0.0045	0.0368	0.0516	0.1222	0.006	0.0501	0.1028	0.0146	0.0122	0.0077	0.0036	0.0194	0.0226	0.133	0.029	0.1373	0.0418	0.005
13	rs7330857	49531002	0.75	0.745768311887514	0.87	0.641494868499257	1.66394639262305	0.717994172716585	0.0085	0.0113	0.0664	0.0114	0.0397	0.0141	0.0132	0.0307	0.0047	0.0367	0.0516	0.1223	0.0061	0.0502	0.1028	0.0146	0.0121	0.0078	0.0036	0.0194	0.0227	0.1326	0.0289	0.1372	0.0419	0.005
13	rs61950682	49545624	0.76	0.674502615793853	0.87	0.641494868499257	2.75965830533306	1.46644550172654	0.0084	0.0111	0.073	0.0115	0.0383	0.0142	0.0118	0.0303	0.0056	0.0338	0.0509	0.1236	0.0088	0.0481	0.1028	0.0131	0.0119	0.0081	0.0041	0.0196	0.0247	0.1303	0.0277	0.1373	0.0413	0.0051
13	rs78808216	49545703	0.76	0.674502615793853	0.87	0.641494868499257	2.7602732055154	1.46644550172654	0.0084	0.0111	0.073	0.0115	0.0383	0.0142	0.0118	0.0303	0.0056	0.0338	0.0509	0.1236	0.0088	0.0481	0.1028	0.0131	0.0119	0.0081	0.0041	0.0196	0.0247	0.1303	0.0277	0.1373	0.0413	0.0051
13	rs1928111	49554480	0.75	0.745768311887514	0.87	0.641494868499257	2.7927982340407	1.49954813840671	0.0084	0.0112	0.0733	0.0114	0.0383	0.0142	0.0118	0.0303	0.0056	0.0337	0.0508	0.1235	0.0089	0.048	0.1028	0.0131	0.0119	0.0081	0.0041	0.0196	0.0248	0.1302	0.0276	0.1373	0.0413	0.0051
13	rs7990472	49563833	0.75	0.745768311887514	0.88	0.583941145430028	2.78736946917314	1.52277221845248	0.0084	0.0112	0.0735	0.0113	0.0383	0.0142	0.0118	0.0303	0.0057	0.0337	0.0509	0.1235	0.0089	0.0479	0.1028	0.0131	0.0119	0.0081	0.0041	0.0196	0.0249	0.1302	0.0276	0.1373	0.0413	0.0051
13	rs77942989	49618502	0.75	0.745768311887514	0.88	0.583941145430028	2.79452623120509	1.57371438280828	0.0084	0.0112	0.0738	0.0112	0.0382	0.0142	0.0118	0.0302	0.0057	0.0335	0.0507	0.1237	0.009	0.0477	0.1027	0.0131	0.0119	0.0081	0.0041	0.0196	0.025	0.1308	0.0275	0.1373	0.0413	0.0051
13	rs9316428	49628551	0.75	0.745768311887514	0.89	0.529866637543626	2.79711882645596	1.60388263772281	0.0084	0.0112	0.0738	0.0112	0.0382	0.0142	0.0118	0.0302	0.0057	0.0335	0.0507	0.1237	0.009	0.0477	0.1027	0.0131	0.0119	0.0081	0.0041	0.0196	0.025	0.1308	0.0275	0.1373	0.0413	0.0051
13	rs76381049	49628859	0.75	0.745768311887514	0.9	0.479198205640863	2.79711882645596	1.60388263772281	0.0084	0.0112	0.0738	0.0112	0.0382	0.0142	0.0118	0.0302	0.0057	0.0335	0.0507	0.1237	0.009	0.0477	0.1027	0.0131	0.0119	0.0081	0.0041	0.0196	0.025	0.1308	0.0275	0.1373	0.0413	0.0051
13	rs118112762	49645703	0.75	0.745768311887514	0.9	0.479198205640863	2.7986006322869	1.60301450636411	0.0084	0.0112	0.0738	0.0112	0.0382	0.0142	0.0118	0.0302	0.0057	0.0335	0.0507	0.1237	0.009	0.0477	0.1027	0.0131	0.0119	0.0081	0.0041	0.0196	0.025	0.1308	0.0275	0.1373	0.0413	0.0051
13	rs79307104	49652762	0.75	0.745768311887514	0.9	0.479198205640863	2.82506548994958	1.67076690554099	0.0084	0.0112	0.0738	0.0111	0.0383	0.0142	0.0118	0.0303	0.0057	0.0336	0.0508	0.1237	0.009	0.0474	0.1028	0.0131	0.0119	0.0081	0.0041	0.0196	0.025	0.1307	0.0274	0.1372	0.0413	0.0051
13	rs74072712	49675242	0.75	0.745768311887514	0.9	0.479198205640863	2.84167470487488	1.70909423056856	0.0084	0.0112	0.0738	0.0111	0.0382	0.0143	0.0118	0.0303	0.0058	0.0336	0.0506	0.1237	0.009	0.0474	0.1029	0.0131	0.0119	0.0081	0.0041	0.0196	0.025	0.1305	0.0274	0.1375	0.0413	0.0051
13	rs12867475	49679157	0.75	0.745768311887514	0.9	0.479198205640863	2.83324252492913	1.71295159342659	0.0084	0.0112	0.0738	0.0111	0.0382	0.0143	0.0118	0.0303	0.0058	0.0336	0.0505	0.1237	0.009	0.0474	0.103	0.0131	0.0119	0.0081	0.0041	0.0196	0.025	0.1305	0.0275	0.1376	0.0413	0.0051
13	rs76291838	49689212	0.75	0.745768311887514	0.9	0.479198205640863	2.83262280616078	1.70611442497794	0.0084	0.0112	0.0739	0.0111	0.0382	0.0142	0.0118	0.0303	0.0058	0.0336	0.0505	0.1237	0.009	0.0473	0.103	0.0131	0.0119	0.0081	0.0041	0.0196	0.025	0.1306	0.0275	0.1376	0.0413	0.0051
13	rs17477129	49719060	0.75	0.745768311887514	0.9	0.479198205640863	2.83039215292305	1.70804244638473	0.0084	0.0112	0.0739	0.0111	0.0382	0.0142	0.0118	0.0303	0.0058	0.0337	0.0505	0.1237	0.009	0.0472	0.1029	0.0131	0.0119	0.0081	0.0041	0.0196	0.025	0.1306	0.0275	0.1377	0.0412	0.0051
13	rs116884584	49742412	0.75	0.745768311887514	0.9	0.479198205640863	2.83026824309081	1.7045371934353	0.0084	0.0112	0.0739	0.0111	0.0382	0.0142	0.0118	0.0303	0.0058	0.0337	0.0505	0.1237	0.009	0.0472	0.1029	0.0131	0.0119	0.0081	0.0041	0.0196	0.025	0.1306	0.0275	0.1377	0.0412	0.0051
13	rs77003779	49748280	0.75	0.745768311887514	0.91	0.431857736337621	2.83026824309081	1.71400382502662	0.0084	0.0112	0.0739	0.0111	0.0382	0.0142	0.0118	0.0303	0.0058	0.0337	0.0505	0.1237	0.009	0.0472	0.1029	0.0131	0.0119	0.0081	0.0041	0.0196	0.025	0.1306	0.0275	0.1377	0.0412	0.0051
13	rs9591243	49759627	0.75	0.745768311887514	0.92	0.387761932740255	2.84601770236534	1.71645940401469	0.0084	0.0112	0.0739	0.0109	0.0383	0.0142	0.0118	0.0303	0.0058	0.0337	0.0505	0.1237	0.009	0.0472	0.1029	0.0131	0.0119	0.0081	0.0041	0.0195	0.0249	0.1309	0.0274	0.1379	0.0412	0.0051
13	rs117667574	49767343	0.75	0.745768311887514	0.92	0.387761932740255	2.84576947795713	1.70786715836001	0.0084	0.0112	0.0739	0.0109	0.0383	0.0142	0.0118	0.0303	0.0058	0.0337	0.0505	0.1237	0.009	0.0472	0.1029	0.0131	0.0119	0.0081	0.0041	0.0195	0.0249	0.1308	0.0274	0.1378	0.0412	0.0051
13	rs45604939	49775997	0.75	0.745768311887514	0.92	0.387761932740255	2.84390800010305	1.66867054573317	0.0084	0.0111	0.0738	0.0109	0.0383	0.0142	0.0118	0.0305	0.0058	0.0337	0.0505	0.1236	0.009	0.0472	0.1029	0.0131	0.0119	0.0081	0.0041	0.0195	0.0249	0.1308	0.0274	0.1378	0.0411	0.0051
13	rs75949311	49784825	0.75	0.745768311887514	0.92	0.387761932740255	2.83063997743502	1.67496080923814	0.0084	0.0111	0.0738	0.0109	0.0383	0.0142	0.0118	0.0305	0.0057	0.0338	0.0504	0.1236	0.009	0.0471	0.103	0.013	0.0119	0.0081	0.0042	0.0196	0.0249	0.1309	0.0274	0.1378	0.0411	0.0051
13	rs11619052	49785877	0.75	0.745768311887514	0.92	0.387761932740255	2.82296042495215	1.67129105721921	0.0084	0.0111	0.0738	0.0109	0.0383	0.0142	0.0118	0.0305	0.0057	0.0338	0.0504	0.1236	0.009	0.047	0.103	0.013	0.0119	0.0081	0.0042	0.0196	0.0249	0.131	0.0274	0.1378	0.0411	0.0051
13	rs9526530	49800103	0.76	0.674502615793853	0.92	0.387761932740255	2.72663754500507	1.61100402877492	0.0083	0.0108	0.074	0.0109	0.0381	0.0142	0.0119	0.0305	0.0057	0.0341	0.0505	0.1235	0.0091	0.0464	0.1033	0.013	0.012	0.008	0.0043	0.0196	0.0249	0.131	0.0273	0.138	0.0412	0.005
13	rs9591247	49806980	0.76	0.674502615793853	0.92	0.387761932740255	2.70888805729632	1.6616855395569	0.0083	0.0107	0.0741	0.0109	0.0381	0.0142	0.012	0.0305	0.0057	0.0342	0.0505	0.1235	0.0091	0.0464	0.1034	0.013	0.012	0.008	0.0043	0.0196	0.0249	0.1311	0.0273	0.138	0.0412	0.005
13	rs6561512	49840024	0.76	0.674502615793853	0.92	0.387761932740255	2.74736895674173	1.70576391036239	0.0083	0.0107	0.0742	0.011	0.0378	0.0142	0.0121	0.0306	0.0058	0.0344	0.0504	0.1239	0.0093	0.0461	0.1034	0.013	0.0121	0.0079	0.0045	0.0196	0.0249	0.1303	0.0274	0.1373	0.0413	0.0051
13	rs2274148	49853124	0.76	0.674502615793853	0.93	0.346822133743557	2.77257984455276	1.81739866258379	0.0084	0.0106	0.0743	0.0111	0.0375	0.0142	0.0123	0.0307	0.0058	0.0345	0.0503	0.1243	0.0095	0.0458	0.1035	0.013	0.0122	0.0079	0.0046	0.0197	0.0249	0.1298	0.0275	0.1368	0.0414	0.0053
13	rs12872242	49861524	0.76	0.674502615793853	0.93	0.346822133743557	2.78293010604057	1.87270525259824	0.0084	0.0106	0.0743	0.0111	0.0375	0.0142	0.0123	0.0307	0.0059	0.0345	0.0503	0.1243	0.0095	0.0458	0.1034	0.013	0.0122	0.0079	0.0046	0.0197	0.0249	0.1297	0.0275	0.1368	0.0414	0.0053
13	rs9535193	49866322	0.76	0.674502615793853	0.93	0.346822133743557	2.80193555327299	1.89653034184579	0.0084	0.0106	0.0744	0.0111	0.0375	0.0142	0.0123	0.0309	0.0059	0.0345	0.0503	0.1243	0.0095	0.0458	0.1031	0.013	0.0122	0.008	0.0046	0.0197	0.0249	0.1298	0.0275	0.1368	0.0411	0.0053
13	rs76742540	49880940	0.76	0.674502615793853	0.93	0.346822133743557	2.80799084823499	1.91291225207907	0.0084	0.0106	0.0744	0.0111	0.0376	0.0142	0.0123	0.0309	0.0059	0.0344	0.0502	0.1242	0.0095	0.0459	0.1031	0.013	0.0122	0.008	0.0046	0.0197	0.025	0.1299	0.0274	0.1368	0.0411	0.0053
13	rs73186850	49890086	0.76	0.674502615793853	0.93	0.346822133743557	2.79637801157055	1.96664548644018	0.0083	0.0106	0.0744	0.011	0.038	0.0142	0.0123	0.0309	0.0059	0.0344	0.0495	0.1238	0.0096	0.0461	0.1031	0.0128	0.0122	0.0081	0.0046	0.0198	0.0251	0.1305	0.0272	0.1368	0.0411	0.0054
13	rs73186855	49895310	0.76	0.674502615793853	0.93	0.346822133743557	2.80638396076981	1.95413104254234	0.0082	0.0106	0.0744	0.0109	0.0383	0.0143	0.0123	0.0309	0.006	0.0343	0.0492	0.1235	0.0096	0.0463	0.1031	0.0127	0.0122	0.0081	0.0046	0.0199	0.0252	0.1309	0.0271	0.1368	0.0411	0.0054
13	rs11620398	49895786	0.76	0.674502615793853	0.93	0.346822133743557	2.82110340322384	1.96539354749111	0.0083	0.0108	0.0744	0.0108	0.0383	0.0143	0.0123	0.0309	0.0059	0.0343	0.0491	0.1234	0.0096	0.0463	0.103	0.0126	0.0122	0.0081	0.0045	0.0199	0.0253	0.131	0.0271	0.137	0.041	0.0055
13	rs9535201	49897577	0.76	0.674502615793853	0.92	0.387761932740255	2.85682168806698	2.01053175276666	0.0082	0.0107	0.0743	0.0107	0.0385	0.0143	0.0124	0.0309	0.006	0.0343	0.0488	0.1232	0.0096	0.0463	0.1031	0.0125	0.0122	0.0081	0.0045	0.0198	0.0253	0.1314	0.0269	0.137	0.041	0.0055
13	rs1555672	49901088	0.76	0.674502615793853	0.92	0.387761932740255	2.83113564584735	1.94734210778643	0.0081	0.0107	0.0742	0.0107	0.0385	0.0143	0.0124	0.031	0.0059	0.0343	0.0487	0.1231	0.0096	0.0464	0.1031	0.0125	0.0122	0.0081	0.0045	0.0198	0.0254	0.1316	0.027	0.137	0.0411	0.0055
13	rs9591253	49902288	0.76	0.674502615793853	0.92	0.387761932740255	2.82036069657318	1.91576328734221	0.0081	0.0107	0.074	0.0107	0.0387	0.0143	0.0124	0.031	0.0059	0.0343	0.0487	0.123	0.0096	0.0464	0.1034	0.0126	0.0122	0.0081	0.0045	0.0198	0.0254	0.1316	0.0269	0.137	0.0411	0.0055
13	rs4444233	49908180	0.76	0.674502615793853	0.92	0.387761932740255	2.83968999174156	1.90774626290189	0.0081	0.0107	0.074	0.0107	0.0387	0.0143	0.0124	0.031	0.0059	0.034	0.0489	0.123	0.0096	0.0464	0.1034	0.0127	0.0122	0.0081	0.0045	0.0198	0.0252	0.1314	0.0269	0.1369	0.0412	0.0055
13	rs114944657	49913930	0.77	0.607778593196603	0.93	0.346822133743557	2.7986006322869	1.95681178217323	0.0083	0.0109	0.074	0.0107	0.0389	0.0144	0.0122	0.0309	0.0061	0.0337	0.049	0.1228	0.0097	0.0466	0.1034	0.0127	0.0122	0.0082	0.0046	0.0198	0.0253	0.1308	0.0267	0.1363	0.0421	0.0056
13	rs79802320	49918092	0.77	0.607778593196603	0.93	0.346822133743557	2.81664803844615	2.10735534481172	0.0086	0.011	0.0741	0.0106	0.039	0.0146	0.012	0.0308	0.0063	0.0334	0.049	0.1226	0.0097	0.0467	0.1034	0.0127	0.0122	0.0083	0.0047	0.0198	0.0253	0.1302	0.0265	0.1359	0.0426	0.0057
13	rs7981156	49930369	0.77	0.607778593196603	0.93	0.346822133743557	2.87012599836524	2.36713563160938	0.0091	0.0112	0.0742	0.0105	0.0393	0.0148	0.0117	0.0307	0.0066	0.0329	0.0491	0.1222	0.0098	0.0468	0.1035	0.0126	0.0121	0.0084	0.0049	0.0197	0.0253	0.1293	0.0262	0.1352	0.0435	0.0059
13	rs9783555	49945247	0.77	0.607778593196603	0.93	0.346822133743557	2.8769717896219	2.49637564563775	0.0093	0.0114	0.0744	0.0105	0.0393	0.0147	0.0118	0.0305	0.0068	0.0326	0.0492	0.1217	0.0099	0.047	0.1034	0.0127	0.0121	0.0085	0.005	0.0198	0.0252	0.1291	0.026	0.1348	0.044	0.006
13	rs9526551	49962409	0.77	0.607778593196603	0.93	0.346822133743557	2.74454474180181	2.43468462207816	0.0093	0.0114	0.0747	0.0105	0.0394	0.0145	0.0117	0.0303	0.0068	0.0325	0.0491	0.1215	0.0097	0.0469	0.1035	0.0127	0.0118	0.0085	0.005	0.0198	0.0251	0.1297	0.0261	0.1349	0.0443	0.006
13	rs77617914	49969235	0.77	0.607778593196603	0.94	0.308944172156586	2.24604363258966	2.20894870584022	0.0093	0.0114	0.075	0.0106	0.0392	0.0142	0.012	0.03	0.0066	0.0329	0.0493	0.1212	0.009	0.0475	0.1034	0.0125	0.0118	0.0085	0.005	0.0198	0.025	0.1302	0.0258	0.1345	0.0448	0.0059
13	rs17402485	49976183	0.77	0.607778593196603	0.94	0.308944172156586	1.76047171846229	1.91255591434373	0.0091	0.0114	0.0755	0.0108	0.0391	0.0138	0.0123	0.0297	0.0063	0.0334	0.0495	0.1208	0.0081	0.0483	0.1033	0.0123	0.0119	0.0086	0.0049	0.0199	0.0249	0.1309	0.0254	0.134	0.0456	0.0058
13	rs17480924	49976235	0.77	0.607778593196603	0.95	0.274028283204826	1.75441636368303	1.91718902700019	0.0092	0.0114	0.0756	0.0108	0.0391	0.0138	0.0123	0.0297	0.0063	0.0334	0.0495	0.1208	0.0081	0.0483	0.1033	0.0123	0.0119	0.0086	0.0049	0.0199	0.0249	0.1309	0.0254	0.134	0.0456	0.0058
13	rs9535231	49980637	0.77	0.607778593196603	0.97	0.212655582583661	1.63320055464547	1.82235238423761	0.0091	0.0113	0.0757	0.0109	0.039	0.0137	0.0124	0.0298	0.0062	0.0335	0.0497	0.1209	0.0079	0.048	0.1034	0.0122	0.0119	0.0086	0.0048	0.02	0.0248	0.1315	0.0253	0.1337	0.0459	0.0057
13	rs116209608	49980639	0.77	0.607778593196603	0.97	0.212655582583661	1.61759473929116	1.78859960067936	0.0091	0.0113	0.0759	0.0109	0.039	0.0137	0.0124	0.0298	0.0062	0.0335	0.0497	0.1215	0.0077	0.048	0.103	0.0122	0.0119	0.0085	0.0048	0.02	0.0248	0.1316	0.0252	0.1337	0.0456	0.0057
13	rs74073708	49982571	0.77	0.607778593196603	0.97	0.212655582583661	1.59957557851911	1.69297746711618	0.0091	0.0113	0.076	0.0109	0.0389	0.0138	0.0124	0.0297	0.0062	0.0334	0.0497	0.1215	0.0077	0.048	0.103	0.0123	0.0119	0.0085	0.0048	0.02	0.0249	0.1316	0.0252	0.1334	0.0457	0.0057
13	rs9535235	49987663	0.78	0.545501786478432	0.97	0.212655582583661	1.33777241726613	1.3384677591208	0.0086	0.0109	0.0788	0.0108	0.0379	0.0138	0.0127	0.0287	0.0056	0.0335	0.0511	0.1219	0.0069	0.0491	0.1044	0.0124	0.0123	0.009	0.0046	0.0202	0.0257	0.1292	0.0242	0.1297	0.0481	0.0054
13	rs67626349	49987815	0.78	0.545501786478432	0.97	0.212655582583661	1.33825355829322	1.19463396360545	0.0085	0.0108	0.08	0.0107	0.0378	0.0138	0.0127	0.0283	0.0055	0.0337	0.0519	0.1218	0.0067	0.0499	0.1049	0.0122	0.0123	0.0091	0.0045	0.0201	0.0258	0.1282	0.0239	0.1284	0.0487	0.0053
13	rs9316447	49987959	0.78	0.545501786478432	0.97	0.212655582583661	1.39186786034427	1.18356277756423	0.0083	0.0106	0.0807	0.0105	0.0375	0.0135	0.0127	0.0278	0.0052	0.0339	0.0526	0.1225	0.0069	0.05	0.1074	0.0121	0.0121	0.009	0.0049	0.0201	0.0258	0.1271	0.0236	0.1265	0.0488	0.0053
13	rs9316448	49988058	0.78	0.545501786478432	0.98	0.18597139562509	1.34123808926678	1.1812517185806	0.0084	0.0105	0.0818	0.0102	0.0374	0.0131	0.0129	0.0278	0.0051	0.0347	0.0527	0.1234	0.0066	0.0499	0.1085	0.0118	0.0119	0.0089	0.0048	0.02	0.0259	0.1267	0.0231	0.1253	0.049	0.0051
13	rs7328100	49988458	0.79	0.487570276707753	0.98	0.18597139562509	1.10064498030393	0.621257737629935	0.0075	0.0098	0.0871	0.0099	0.0379	0.0125	0.0122	0.0266	0.0041	0.0351	0.0533	0.1223	0.0052	0.0504	0.1099	0.0122	0.0111	0.008	0.0041	0.0201	0.026	0.1264	0.0221	0.1278	0.0502	0.0041
13	rs80234932	49990500	0.8	0.433874260405774	0.98	0.18597139562509	1.10662851636173	0.495150429884833	0.0072	0.0094	0.0892	0.0097	0.0378	0.0122	0.0119	0.0261	0.0037	0.0352	0.0537	0.1218	0.0047	0.0506	0.1107	0.0121	0.0108	0.0076	0.0039	0.0202	0.0261	0.1263	0.0218	0.1284	0.0506	0.0038
13	rs117874936	49991380	0.8	0.433874260405774	0.98	0.18597139562509	1.09307253058352	0.478952083808476	0.0072	0.0094	0.0893	0.0097	0.0378	0.0122	0.0119	0.0261	0.0037	0.0352	0.0537	0.1218	0.0047	0.0505	0.1107	0.0122	0.0108	0.0076	0.0039	0.0202	0.0261	0.1263	0.0219	0.1284	0.0505	0.0038
13	rs9316449	49992128	0.8	0.433874260405774	0.97	0.212655582583661	1.09298356701228	0.483430145616376	0.0072	0.0094	0.0894	0.0097	0.0378	0.0122	0.0118	0.0261	0.0037	0.0353	0.0538	0.1217	0.0047	0.0504	0.1108	0.0122	0.0108	0.0076	0.0039	0.0202	0.0261	0.1263	0.0219	0.1285	0.0505	0.0038
13	rs2407616	50000974	0.81	0.384295662080596	0.97	0.212655582583661	0.914938452913071	0.279435143471736	0.006	0.0091	0.0956	0.0089	0.0396	0.011	0.0117	0.0269	0.0023	0.0345	0.0535	0.1165	0.0038	0.0513	0.1147	0.0125	0.0107	0.007	0.0027	0.0202	0.0261	0.1272	0.0217	0.1275	0.0521	0.0027
13	rs12019523	50002042	0.81	0.384295662080596	0.98	0.18597139562509	1.05228077882035	0.28820422044287	0.0057	0.009	0.0975	0.0089	0.0407	0.0107	0.0113	0.0264	0.0019	0.0336	0.0538	0.1174	0.0033	0.0516	0.1146	0.0125	0.0105	0.0068	0.0024	0.0199	0.0262	0.1271	0.0213	0.1268	0.0533	0.0024
13	rs117964032	50002417	0.81	0.384295662080596	0.98	0.18597139562509	1.03351089197388	0.282115512348375	0.0056	0.009	0.0983	0.0089	0.0412	0.0106	0.0114	0.0265	0.0018	0.0335	0.0539	0.1173	0.0032	0.0519	0.1143	0.0124	0.0104	0.0064	0.0022	0.0198	0.0262	0.1271	0.0212	0.1266	0.0536	0.0023
13	rs28692644	50005050	0.81	0.384295662080596	0.98	0.18597139562509	0.982113657075298	0.290556551205595	0.0056	0.009	0.0987	0.0089	0.0414	0.0106	0.0114	0.0265	0.0017	0.0335	0.054	0.1174	0.003	0.0521	0.1145	0.0124	0.0104	0.0061	0.0019	0.0198	0.0263	0.1271	0.0213	0.1265	0.0537	0.0022
13	rs3764090	50008301	0.81	0.384295662080596	0.98	0.18597139562509	0.976582442661535	0.301332348883514	0.0055	0.009	0.0989	0.0089	0.0415	0.0106	0.0114	0.0265	0.0016	0.0335	0.054	0.1174	0.003	0.0521	0.1145	0.0124	0.0104	0.006	0.0019	0.0198	0.0263	0.1271	0.0213	0.1264	0.0537	0.0022
13	rs9535244	50012407	0.81	0.384295662080596	0.98	0.18597139562509	0.970216232377784	0.314031705047368	0.0055	0.009	0.0989	0.0089	0.0416	0.0106	0.0115	0.0264	0.0016	0.0335	0.054	0.1176	0.0029	0.0522	0.1145	0.0124	0.0104	0.0059	0.0018	0.0197	0.0263	0.1271	0.0213	0.1265	0.0537	0.0021
13	rs9316453	50013622	0.81	0.384295662080596	0.98	0.18597139562509	0.971064070776891	0.315117118608855	0.0055	0.009	0.0989	0.0089	0.0417	0.0106	0.0115	0.0264	0.0016	0.0335	0.054	0.1177	0.0029	0.0522	0.1145	0.0124	0.0104	0.0059	0.0018	0.0197	0.0263	0.127	0.0213	0.1265	0.0537	0.0021
13	rs9596108	50021542	0.81	0.384295662080596	0.98	0.18597139562509	0.982198852823916	0.307303109617828	0.0055	0.009	0.0991	0.0089	0.0417	0.0106	0.0116	0.0263	0.0016	0.0335	0.0539	0.1177	0.0029	0.0522	0.1145	0.0123	0.0104	0.0058	0.0018	0.0197	0.0264	0.127	0.0213	0.1264	0.0537	0.0021
13	rs57464246	50022882	0.81	0.384295662080596	0.98	0.18597139562509	1.00187418797408	0.306824160239112	0.0055	0.0093	0.0991	0.0089	0.0417	0.0106	0.0116	0.0263	0.0016	0.0335	0.0539	0.1176	0.0029	0.0522	0.1145	0.0123	0.0103	0.0058	0.0018	0.0196	0.0263	0.127	0.0213	0.1264	0.0537	0.0021
13	rs79754229	50023136	0.81	0.384295662080596	0.97	0.212655582583661	1.00144476757534	0.306704457765356	0.0055	0.0093	0.0991	0.0089	0.0417	0.0106	0.0116	0.0263	0.0016	0.0335	0.0539	0.1176	0.0029	0.0522	0.1145	0.0123	0.0103	0.0058	0.0018	0.0196	0.0263	0.127	0.0213	0.1264	0.0536	0.0021
13	rs9568208	50027333	0.81	0.384295662080596	0.97	0.212655582583661	0.987145390320194	0.304074540956439	0.0056	0.0093	0.0995	0.009	0.0418	0.0106	0.0117	0.0262	0.0016	0.0334	0.0537	0.1176	0.003	0.0522	0.1146	0.0123	0.0103	0.0059	0.0018	0.0195	0.0263	0.1269	0.0212	0.1264	0.0534	0.0022
13	rs7991226	50032293	0.81	0.384295662080596	0.97	0.212655582583661	1.01263408166784	0.332877989554627	0.0057	0.0092	0.1003	0.0091	0.0418	0.0106	0.0118	0.0261	0.0014	0.0333	0.0535	0.1178	0.0031	0.0523	0.1146	0.0123	0.0103	0.006	0.0017	0.0194	0.0265	0.1268	0.0211	0.1262	0.053	0.0022
13	rs7995283	50044585	0.81	0.384295662080596	0.97	0.212655582583661	1.02630143772296	0.346941786734626	0.0056	0.0092	0.1004	0.0089	0.0419	0.0106	0.0115	0.0262	0.0014	0.0333	0.0533	0.1182	0.0031	0.0526	0.1149	0.0122	0.0102	0.006	0.0017	0.0194	0.0266	0.127	0.0211	0.1263	0.0525	0.0022
13	rs2057413	50057097	0.81	0.384295662080596	0.96	0.241969076141015	0.980154991965051	0.337670290038241	0.0057	0.0091	0.1004	0.0089	0.0419	0.0106	0.0115	0.0262	0.0014	0.0333	0.0533	0.1182	0.0031	0.0526	0.1148	0.0122	0.0102	0.0057	0.0017	0.0194	0.0266	0.1272	0.0211	0.1263	0.0525	0.0022
13	rs3764089	50063238	0.81	0.384295662080596	0.97	0.212655582583661	0.96623547703742	0.321410030597758	0.0057	0.0091	0.1004	0.009	0.0422	0.0106	0.0124	0.0262	0.0014	0.0333	0.0532	0.1181	0.003	0.0524	0.1148	0.0122	0.0102	0.0057	0.0017	0.0189	0.0266	0.1272	0.0211	0.1259	0.0524	0.0022
13	rs7326345	50067443	0.81	0.384295662080596	0.97	0.212655582583661	0.960403613968444	0.333859399609434	0.0057	0.0091	0.1004	0.009	0.0422	0.0106	0.0125	0.0262	0.0014	0.0333	0.0532	0.1182	0.003	0.0523	0.1148	0.0122	0.0102	0.0057	0.0016	0.0189	0.0266	0.1272	0.0211	0.126	0.0524	0.0022
13	rs61960006	50072245	0.81	0.384295662080596	0.97	0.212655582583661	0.966320103765673	0.314755190716147	0.0056	0.0091	0.1004	0.009	0.0423	0.0106	0.0128	0.0262	0.0014	0.0333	0.0531	0.1182	0.003	0.0522	0.1148	0.0123	0.0102	0.0057	0.0016	0.0189	0.0266	0.1272	0.0211	0.1257	0.0525	0.0022
13	rs12584665	50072627	0.81	0.384295662080596	0.96	0.241969076141015	0.960234791660527	0.315237788631086	0.0056	0.0091	0.1004	0.009	0.0424	0.0106	0.0129	0.0262	0.0014	0.0333	0.0531	0.1182	0.003	0.0522	0.1148	0.0123	0.0102	0.0057	0.0016	0.0189	0.0266	0.1272	0.021	0.1254	0.0525	0.0022
13	rs2247119	50087142	0.81	0.384295662080596	0.96	0.241969076141015	0.963275466245813	0.317170368243561	0.0056	0.0091	0.1004	0.0092	0.0426	0.0107	0.0132	0.0263	0.0016	0.0333	0.0528	0.1178	0.0028	0.0528	0.1155	0.012	0.0104	0.0056	0.0016	0.0187	0.0267	0.127	0.0209	0.1246	0.053	0.0022
13	rs2981	50101094	0.81	0.384295662080596	0.96	0.241969076141015	0.918167350779126	0.328105716531779	0.0055	0.0091	0.1007	0.0092	0.0427	0.0107	0.0132	0.0263	0.0016	0.0332	0.0529	0.1177	0.0028	0.0527	0.116	0.0115	0.0104	0.0054	0.0016	0.0187	0.0264	0.1269	0.021	0.1246	0.053	0.0021
13	rs3033	50102992	0.81	0.384295662080596	0.96	0.241969076141015	0.89525519727227	0.342358777954181	0.0055	0.0091	0.1006	0.0092	0.043	0.0107	0.0132	0.0265	0.0016	0.0333	0.053	0.1177	0.0028	0.0526	0.1159	0.0115	0.0104	0.0054	0.0016	0.0188	0.0264	0.1268	0.0211	0.1241	0.053	0.0021
13	rs79010536	50104780	0.81	0.384295662080596	0.95	0.274028283204826	0.891732932680333	0.32590994164905	0.0055	0.0091	0.1006	0.0092	0.043	0.0107	0.0132	0.0265	0.0016	0.0333	0.053	0.1177	0.0028	0.0526	0.1159	0.0115	0.0105	0.0054	0.0016	0.0188	0.0264	0.1268	0.0211	0.1241	0.053	0.0021
13	rs7982964	50111762	0.81	0.384295662080596	0.96	0.241969076141015	0.920073798220591	0.33496449097656	0.0055	0.0091	0.1014	0.0092	0.0433	0.0104	0.0136	0.0266	0.0015	0.0332	0.0532	0.1175	0.0029	0.0525	0.1157	0.0114	0.0111	0.0055	0.0016	0.0187	0.0263	0.1264	0.021	0.1235	0.0531	0.0021
13	rs3794376	50114491	0.81	0.384295662080596	0.96	0.241969076141015	0.905197947034592	0.353038067993508	0.0055	0.0091	0.1016	0.0092	0.0434	0.0104	0.0136	0.0266	0.0015	0.0331	0.0532	0.1178	0.0029	0.0525	0.1157	0.0114	0.0111	0.0054	0.0015	0.0187	0.0263	0.1262	0.0211	0.1232	0.0531	0.0021
13	rs74421029	50120645	0.81	0.384295662080596	0.96	0.241969076141015	0.862232178075622	0.359164633651009	0.0055	0.0091	0.1015	0.0092	0.0436	0.0104	0.0135	0.0266	0.0015	0.0331	0.0532	0.1178	0.0029	0.0523	0.1156	0.0113	0.0111	0.0054	0.0015	0.0187	0.0262	0.1262	0.0214	0.1231	0.0534	0.0021
13	rs75721817	50128133	0.8	0.433874260405774	0.96	0.241969076141015	0.836735087349026	0.362427630360513	0.0054	0.0092	0.1016	0.0091	0.044	0.0104	0.0135	0.0268	0.0014	0.0331	0.0533	0.1182	0.0029	0.0519	0.1155	0.0113	0.0111	0.0053	0.0015	0.0187	0.0262	0.1263	0.0214	0.1227	0.0534	0.0021
13	rs35171419	50132909	0.8	0.433874260405774	0.96	0.241969076141015	0.836257147809233	0.36343331417172	0.0054	0.0092	0.1016	0.0091	0.044	0.0104	0.0135	0.0268	0.0014	0.0331	0.0533	0.1182	0.0029	0.0519	0.1155	0.0113	0.0111	0.0053	0.0015	0.0187	0.0262	0.1263	0.0214	0.1227	0.0534	0.0021
13	rs4942848	50141345	0.8	0.433874260405774	0.96	0.241969076141015	0.798714621831612	0.377976520300488	0.0054	0.0092	0.1016	0.0091	0.0443	0.0104	0.0135	0.0268	0.0014	0.0333	0.0531	0.1184	0.0029	0.0515	0.1155	0.0112	0.0112	0.0052	0.0015	0.0187	0.0261	0.1264	0.0212	0.1225	0.0534	0.0021
13	rs9562900	50141362	0.8	0.433874260405774	0.96	0.241969076141015	0.798480365940673	0.375055049758403	0.0054	0.0092	0.1016	0.0091	0.0443	0.0105	0.0135	0.0268	0.0014	0.0333	0.0531	0.1184	0.0029	0.0515	0.1155	0.0112	0.0112	0.0052	0.0015	0.0187	0.0261	0.1264	0.0212	0.1225	0.0534	0.0021
13	rs61961401	50142021	0.8	0.433874260405774	0.97	0.212655582583661	0.795983484860766	0.469489047360498	0.0054	0.0093	0.1018	0.0089	0.0444	0.0105	0.0136	0.0271	0.0014	0.0335	0.0532	0.1187	0.0029	0.0514	0.1153	0.0112	0.011	0.0051	0.0015	0.0186	0.0259	0.1268	0.0211	0.1221	0.0535	0.0022
13	rs12431331	50142595	0.8	0.433874260405774	0.97	0.212655582583661	0.801997320554715	0.492964463800736	0.0054	0.0094	0.1019	0.0088	0.0444	0.0105	0.0137	0.0271	0.0014	0.0336	0.0534	0.1189	0.0029	0.0513	0.1149	0.0112	0.0109	0.005	0.0014	0.0185	0.0258	0.1271	0.021	0.1217	0.0537	0.0022
13	rs17073188	50144197	0.8	0.433874260405774	0.97	0.212655582583661	0.809993762652295	0.515762793686857	0.0053	0.0092	0.1021	0.0086	0.0446	0.0105	0.0137	0.0273	0.0014	0.0337	0.0537	0.1193	0.003	0.0513	0.1151	0.0111	0.0108	0.005	0.0016	0.0183	0.0257	0.1273	0.021	0.1206	0.0538	0.0023
13	rs4942849	50145780	0.8	0.433874260405774	0.97	0.212655582583661	0.81038662399934	0.536305983134215	0.0053	0.0091	0.1021	0.0086	0.0446	0.0105	0.0137	0.0273	0.0014	0.0337	0.0537	0.1193	0.003	0.0513	0.1151	0.0111	0.0108	0.005	0.0016	0.0183	0.0257	0.1273	0.021	0.1206	0.0538	0.0023
13	rs2104183	50149945	0.8	0.433874260405774	0.97	0.212655582583661	0.813926065446048	0.533518189909314	0.0053	0.0092	0.1022	0.0086	0.0446	0.0105	0.0137	0.0273	0.0014	0.0337	0.0537	0.1193	0.003	0.0513	0.115	0.0111	0.0108	0.005	0.0016	0.0183	0.0256	0.1273	0.021	0.1206	0.0538	0.0023
13	rs117881124	50160830	0.8	0.433874260405774	0.97	0.212655582583661	0.815974100096706	0.521572161333961	0.0053	0.0092	0.1022	0.0086	0.0446	0.0105	0.0137	0.0272	0.0013	0.0337	0.0537	0.1192	0.0031	0.0513	0.1149	0.0111	0.0109	0.0051	0.0016	0.0183	0.0256	0.1275	0.021	0.1206	0.0538	0.0023
13	rs1325658	50161032	0.8	0.433874260405774	0.97	0.212655582583661	0.815816480405422	0.526148099722774	0.0053	0.0092	0.1022	0.0086	0.0446	0.0105	0.0137	0.0272	0.0013	0.0337	0.0537	0.1192	0.0031	0.0513	0.1149	0.0111	0.0109	0.0051	0.0016	0.0183	0.0256	0.1275	0.021	0.1206	0.0538	0.0023
13	rs4942853	50174223	0.8	0.433874260405774	0.97	0.212655582583661	0.850485525359583	0.520879712721564	0.0053	0.0092	0.1022	0.0086	0.0448	0.0105	0.0137	0.0271	0.0013	0.0337	0.0537	0.1191	0.0031	0.0512	0.1149	0.0112	0.0109	0.0052	0.0016	0.0183	0.0257	0.1274	0.0208	0.1206	0.0537	0.0023
13	rs12877017	50179863	0.8	0.433874260405774	0.98	0.18597139562509	0.845437940019558	0.513691997043079	0.0053	0.0092	0.1023	0.0085	0.0449	0.0104	0.0136	0.0269	0.0013	0.0337	0.0537	0.1191	0.0031	0.0512	0.115	0.0112	0.0107	0.0052	0.0016	0.0182	0.0256	0.128	0.0207	0.1209	0.0537	0.0023
13	rs78909021	50183204	0.8	0.433874260405774	0.98	0.18597139562509	0.848320707909459	0.504742962485496	0.0053	0.0092	0.1022	0.0085	0.0449	0.0104	0.0135	0.0269	0.0013	0.0337	0.0537	0.1191	0.0031	0.0512	0.1151	0.0112	0.0106	0.0053	0.0016	0.0182	0.0255	0.1282	0.0206	0.1209	0.0537	0.0022
13	rs7331252	50185712	0.8	0.433874260405774	0.98	0.18597139562509	0.859409965212223	0.501997457561593	0.0053	0.0092	0.1023	0.0085	0.0449	0.0103	0.0135	0.0269	0.0013	0.0337	0.0537	0.1192	0.0031	0.0512	0.1151	0.0112	0.0104	0.0053	0.0016	0.0182	0.0255	0.1283	0.0206	0.121	0.0537	0.0022
13	rs61959873	50192320	0.8	0.433874260405774	0.97	0.212655582583661	0.961923565746065	0.493920519340683	0.0053	0.0093	0.1024	0.0115	0.0449	0.0104	0.0135	0.0268	0.0013	0.0336	0.0535	0.1189	0.0031	0.051	0.1151	0.0112	0.0106	0.0058	0.0016	0.018	0.0256	0.1275	0.0205	0.1185	0.0541	0.0023
13	rs111624008	50192594	0.8	0.433874260405774	0.96	0.241969076141015	0.96767454663473	0.49023549490149	0.0053	0.0093	0.1024	0.0115	0.0449	0.0104	0.0135	0.0268	0.0013	0.0336	0.0535	0.1189	0.0031	0.051	0.1151	0.0112	0.0106	0.0058	0.0016	0.018	0.0256	0.1275	0.0205	0.1186	0.0541	0.0023
13	rs9535274	50194394	0.8	0.433874260405774	0.96	0.241969076141015	0.982539666137623	0.512450528976324	0.0053	0.0093	0.1025	0.0115	0.0449	0.0104	0.0135	0.0267	0.0013	0.0335	0.0535	0.1188	0.0031	0.0509	0.1152	0.0112	0.0106	0.0059	0.0016	0.0179	0.0255	0.1275	0.0204	0.1187	0.054	0.0023
13	rs9568287	50198880	0.81	0.384295662080596	0.96	0.241969076141015	0.980410379008714	0.493920519340683	0.0053	0.0094	0.1029	0.0115	0.0449	0.0104	0.0133	0.0267	0.0013	0.0335	0.0533	0.1187	0.0031	0.0508	0.1155	0.0112	0.0107	0.006	0.0016	0.0179	0.0256	0.1275	0.0204	0.1184	0.0539	0.0023
13	rs4941653	50200008	0.81	0.384295662080596	0.96	0.241969076141015	0.977347537844073	0.480307934763539	0.0053	0.0094	0.1029	0.0115	0.0449	0.0104	0.0133	0.0267	0.0013	0.0335	0.0533	0.1186	0.0031	0.0508	0.1155	0.0112	0.0107	0.006	0.0016	0.0179	0.0256	0.1275	0.0204	0.1184	0.0538	0.0024
13	rs147120792	50204975	0.81	0.384295662080596	0.96	0.241969076141015	1.01306545109586	0.534911634763518	0.0053	0.0095	0.1037	0.0116	0.0448	0.0104	0.0134	0.0266	0.0012	0.0335	0.053	0.1181	0.0031	0.0506	0.1155	0.0112	0.0108	0.0061	0.0017	0.0179	0.0257	0.1275	0.0202	0.1183	0.0539	0.0024
13	rs3803185	50205025	0.81	0.384295662080596	0.96	0.241969076141015	1.01703755623008	0.553389014959238	0.0053	0.0095	0.1037	0.0116	0.0448	0.0104	0.0134	0.0266	0.0012	0.0335	0.053	0.1181	0.0031	0.0506	0.1155	0.0112	0.0108	0.0061	0.0017	0.0179	0.0257	0.1275	0.0202	0.1183	0.0539	0.0024
13	rs34301344	50205029	0.81	0.384295662080596	0.96	0.241969076141015	1.01651909705454	0.551562414329416	0.0053	0.0095	0.1037	0.0116	0.0448	0.0104	0.0134	0.0266	0.0012	0.0335	0.053	0.1181	0.0031	0.0506	0.1155	0.0112	0.0108	0.0061	0.0017	0.0179	0.0257	0.1275	0.0202	0.1183	0.0539	0.0024
13	rs34043819	50209294	0.81	0.384295662080596	0.96	0.241969076141015	1.00075785126645	0.507217165203945	0.0053	0.0097	0.1041	0.0119	0.0449	0.0104	0.0135	0.0263	0.0012	0.0336	0.0526	0.1178	0.0032	0.0504	0.1152	0.0113	0.0111	0.006	0.0017	0.0179	0.0255	0.1277	0.0199	0.1183	0.0541	0.0025
13	rs61959911	50214314	0.81	0.384295662080596	0.96	0.241969076141015	1.00015695736846	0.524760394299697	0.0053	0.0098	0.1044	0.0122	0.0449	0.0105	0.0137	0.026	0.0012	0.0336	0.0523	0.1176	0.0032	0.0503	0.1151	0.0115	0.0112	0.0058	0.0017	0.0179	0.0254	0.1278	0.0197	0.1183	0.0541	0.0025
13	rs2038609	50215682	0.81	0.384295662080596	0.96	0.241969076141015	0.984244460137678	0.506117140511513	0.0053	0.0098	0.1047	0.0122	0.0449	0.0104	0.0137	0.026	0.0012	0.0336	0.0523	0.1176	0.0032	0.0503	0.115	0.0116	0.0112	0.0057	0.0017	0.018	0.0253	0.1279	0.0198	0.1183	0.0541	0.0025
13	rs74074799	50219247	0.81	0.384295662080596	0.96	0.241969076141015	0.948195798565168	0.460075454014075	0.0052	0.0099	0.1054	0.0133	0.045	0.0108	0.0143	0.0253	0.0012	0.0329	0.0505	0.1177	0.0031	0.05	0.1147	0.0121	0.0121	0.0056	0.0017	0.0178	0.0248	0.1284	0.0194	0.1179	0.0546	0.0027
13	rs9568296	50224317	0.82	0.338707801994422	0.96	0.241969076141015	0.958462897077665	0.497749473090016	0.0052	0.0101	0.1061	0.0132	0.0449	0.0108	0.0144	0.0246	0.0012	0.0326	0.0506	0.1178	0.0032	0.0492	0.1151	0.0125	0.0123	0.0057	0.0017	0.0173	0.0241	0.1289	0.0192	0.1179	0.0546	0.0029
13	rs73192659	50227577	0.82	0.338707801994422	0.96	0.241969076141015	0.961247909195388	0.541752536685539	0.0053	0.0101	0.1069	0.0131	0.0448	0.0108	0.0148	0.0242	0.0012	0.0324	0.0506	0.1178	0.0033	0.0486	0.1153	0.0126	0.0126	0.0057	0.0018	0.0168	0.0236	0.1294	0.019	0.1178	0.0546	0.0031
13	rs9535294	50246074	0.82	0.338707801994422	0.96	0.241969076141015	0.968352061070934	0.661589962368176	0.0054	0.0101	0.1084	0.013	0.0447	0.0109	0.015	0.0234	0.0011	0.0323	0.0504	0.117	0.0039	0.0485	0.1156	0.0127	0.0128	0.0057	0.0018	0.0165	0.0227	0.1303	0.0188	0.1175	0.0541	0.0034
13	rs9596170	50256828	0.82	0.338707801994422	0.96	0.241969076141015	0.990648221920338	0.696405575395928	0.0054	0.0099	0.1087	0.013	0.0447	0.0109	0.0151	0.0233	0.0011	0.0322	0.0503	0.117	0.004	0.0485	0.116	0.0127	0.0128	0.0057	0.0018	0.0165	0.0226	0.1305	0.0187	0.1175	0.0541	0.0035
13	rs6561551	50258449	0.82	0.338707801994422	0.96	0.241969076141015	0.988511744357314	0.685888859999502	0.0054	0.0098	0.1087	0.0129	0.0447	0.0109	0.0151	0.0233	0.0011	0.0322	0.0503	0.1171	0.004	0.0485	0.116	0.0127	0.0128	0.0057	0.0018	0.0165	0.0226	0.1305	0.0187	0.1175	0.0541	0.0035
13	rs77656974	50263874	0.82	0.338707801994422	0.96	0.241969076141015	0.961923565746065	0.741232112964638	0.0053	0.0096	0.1092	0.0126	0.0448	0.0109	0.015	0.0219	0.0011	0.0323	0.0504	0.1179	0.0041	0.0486	0.1163	0.0127	0.0128	0.0051	0.0018	0.0166	0.0226	0.1309	0.0187	0.1172	0.0542	0.0034
13	rs55653036	50264707	0.82	0.338707801994422	0.96	0.241969076141015	0.973015255302578	0.757821460412782	0.0053	0.0096	0.1093	0.0126	0.0449	0.0109	0.015	0.0216	0.0011	0.0323	0.0504	0.118	0.0041	0.0486	0.1164	0.0127	0.0128	0.005	0.0018	0.0167	0.0227	0.131	0.0188	0.1171	0.0542	0.0034
13	rs73192681	50265068	0.82	0.338707801994422	0.96	0.241969076141015	0.976242479384094	0.759636035944304	0.0053	0.0095	0.1094	0.0126	0.0449	0.0109	0.015	0.0216	0.0011	0.0323	0.0503	0.118	0.0041	0.0487	0.1163	0.0127	0.0128	0.005	0.0018	0.0167	0.0227	0.1311	0.0188	0.1171	0.0542	0.0034
13	rs3809325	50266109	0.82	0.338707801994422	0.96	0.241969076141015	0.977942782041507	0.754648225633612	0.0053	0.0095	0.1095	0.0126	0.045	0.0109	0.015	0.0213	0.0011	0.0323	0.0503	0.1181	0.0041	0.0487	0.1163	0.0127	0.0128	0.0049	0.0018	0.0167	0.0227	0.1314	0.0188	0.117	0.0543	0.0034
13	rs73192683	50273356	0.82	0.338707801994422	0.96	0.241969076141015	0.936971634476675	0.807598945817635	0.0052	0.0095	0.1092	0.0127	0.0451	0.0109	0.0149	0.0213	0.0011	0.0325	0.0503	0.1178	0.0041	0.0488	0.1162	0.0127	0.0129	0.0049	0.0018	0.0167	0.0226	0.132	0.0188	0.1168	0.0543	0.0034
13	rs12877931	50276679	0.82	0.338707801994422	0.96	0.241969076141015	0.93279773228578	0.815422797319148	0.0052	0.0095	0.1092	0.0127	0.0451	0.0109	0.0149	0.0213	0.0011	0.0326	0.0503	0.1178	0.0041	0.0488	0.1161	0.0127	0.0129	0.0049	0.0018	0.0167	0.0225	0.1321	0.0188	0.1167	0.0543	0.0034
13	rs80168542	50284572	0.82	0.338707801994422	0.96	0.241969076141015	0.925886173142019	0.798567808534527	0.0052	0.0095	0.1092	0.0127	0.0451	0.0109	0.0149	0.0213	0.0011	0.0326	0.0503	0.1177	0.0041	0.0487	0.1162	0.0127	0.0129	0.0049	0.0018	0.0167	0.0226	0.1323	0.0188	0.1167	0.0543	0.0034
13	rs79789710	50293533	0.82	0.338707801994422	0.97	0.212655582583661	0.923559392285185	0.76175423067898	0.0052	0.0095	0.1092	0.0127	0.0451	0.0108	0.0148	0.0213	0.0011	0.0326	0.0504	0.1177	0.0042	0.0486	0.1162	0.0127	0.0129	0.0049	0.0018	0.0167	0.0226	0.1325	0.0188	0.1166	0.0543	0.0033
13	rs9535310	50296026	0.82	0.338707801994422	0.97	0.212655582583661	0.925304249248395	0.770694911219158	0.0052	0.0095	0.1092	0.0127	0.0451	0.0108	0.0148	0.0213	0.0011	0.0326	0.0504	0.1176	0.0042	0.0486	0.1162	0.0127	0.0129	0.0049	0.0018	0.0167	0.0226	0.1326	0.0188	0.1166	0.0543	0.0033
13	rs7982132	50300502	0.82	0.338707801994422	0.97	0.212655582583661	0.927216857057892	0.791389007109775	0.0052	0.0095	0.1092	0.0127	0.0451	0.0108	0.0148	0.0213	0.0011	0.0326	0.0504	0.1176	0.0042	0.0485	0.1162	0.0127	0.0129	0.0049	0.0018	0.0167	0.0226	0.1326	0.0188	0.1166	0.0543	0.0033
13	rs113653486	50305303	0.82	0.338707801994422	0.96	0.241969076141015	0.924971789742777	0.808825161814699	0.0052	0.0095	0.1092	0.0127	0.0451	0.0108	0.0148	0.0212	0.0011	0.0326	0.0505	0.1176	0.0042	0.0485	0.1162	0.0127	0.0129	0.0049	0.0018	0.0167	0.0226	0.1326	0.0188	0.1166	0.0543	0.0033
13	rs34024081	50306528	0.82	0.338707801994422	0.96	0.241969076141015	0.922479930685738	0.805147696282548	0.0052	0.0095	0.1092	0.0127	0.0451	0.0108	0.0148	0.0212	0.0011	0.0326	0.0505	0.1176	0.0042	0.0485	0.1162	0.0127	0.0129	0.0049	0.0018	0.0167	0.0226	0.1326	0.0188	0.1166	0.0543	0.0033
13	rs77408823	50326174	0.82	0.338707801994422	0.96	0.241969076141015	0.853938042457486	0.813580458824991	0.0053	0.0095	0.1093	0.0126	0.045	0.0108	0.0148	0.0212	0.0014	0.0326	0.051	0.1176	0.0042	0.0485	0.1163	0.0127	0.0128	0.0049	0.0018	0.0167	0.0226	0.1325	0.0188	0.1167	0.0542	0.0028
13	rs9535328	50334693	0.82	0.338707801994422	0.96	0.241969076141015	0.848000193986457	0.81235272186873	0.0053	0.0095	0.1093	0.0126	0.045	0.0107	0.0148	0.0212	0.0014	0.0326	0.051	0.1176	0.0042	0.0485	0.1163	0.0127	0.0128	0.0049	0.0018	0.0166	0.0226	0.1324	0.0188	0.1167	0.0542	0.0028
13	rs9562923	50340340	0.82	0.338707801994422	0.97	0.212655582583661	0.842159882496212	0.798873595334217	0.0053	0.0095	0.1093	0.0126	0.0448	0.0107	0.0148	0.0212	0.0014	0.0326	0.0509	0.1176	0.0042	0.0485	0.1163	0.0127	0.0129	0.0049	0.0018	0.0167	0.0226	0.1324	0.0188	0.1167	0.0542	0.0028
13	rs78844280	50349898	0.82	0.338707801994422	0.97	0.212655582583661	0.771662916767174	0.705320904857106	0.0053	0.0095	0.1092	0.0126	0.0446	0.0107	0.0147	0.0212	0.0015	0.0326	0.051	0.1179	0.0042	0.0486	0.1164	0.013	0.013	0.0049	0.0017	0.0166	0.0225	0.1343	0.0186	0.1157	0.0533	0.0028
13	rs117238635	50353437	0.82	0.338707801994422	0.96	0.241969076141015	0.768127611930732	0.681013155697473	0.0053	0.0095	0.1092	0.0125	0.0446	0.0107	0.0147	0.0212	0.0015	0.0326	0.051	0.1178	0.0042	0.0486	0.1164	0.013	0.013	0.0049	0.0017	0.0166	0.0226	0.1344	0.0187	0.1157	0.0533	0.0028
13	rs3742096	50354728	0.82	0.338707801994422	0.96	0.241969076141015	0.768434748711073	0.678947061249007	0.0053	0.0095	0.1092	0.0125	0.0446	0.0107	0.0147	0.0212	0.0015	0.0326	0.051	0.1178	0.0042	0.0486	0.1165	0.013	0.013	0.0049	0.0017	0.0166	0.0226	0.1344	0.0187	0.1157	0.0533	0.0028
13	rs9535340	50357873	0.82	0.338707801994422	0.95	0.274028283204826	0.76054306456892	0.668638083173446	0.0053	0.0095	0.1092	0.0125	0.0446	0.0107	0.0146	0.0212	0.0015	0.0326	0.051	0.1179	0.0042	0.0486	0.1165	0.013	0.013	0.0049	0.0017	0.0166	0.0225	0.1344	0.0186	0.1156	0.0533	0.0028
13	rs12428108	50363520	0.82	0.338707801994422	0.95	0.274028283204826	0.724912073093662	0.655876015727957	0.0053	0.0092	0.1091	0.0124	0.0446	0.0108	0.0146	0.0212	0.0015	0.0327	0.0511	0.1181	0.0042	0.0487	0.1166	0.0132	0.0131	0.0049	0.0016	0.0165	0.0224	0.1344	0.0185	0.1152	0.0535	0.0027
13	rs80089392	50365706	0.82	0.338707801994422	0.95	0.274028283204826	0.72993464027954	0.685445288754673	0.0054	0.0092	0.109	0.0124	0.0445	0.0108	0.0146	0.0212	0.0015	0.0327	0.0511	0.1182	0.0042	0.0487	0.1166	0.0132	0.0131	0.0048	0.0016	0.0165	0.0224	0.1344	0.0185	0.115	0.0535	0.0027
13	rs77635502	50367712	0.82	0.338707801994422	0.95	0.274028283204826	0.732865274658626	0.698483540835306	0.0054	0.0092	0.109	0.0124	0.0445	0.0108	0.0146	0.0212	0.0015	0.0327	0.0512	0.1182	0.0042	0.0487	0.1166	0.0133	0.0131	0.0048	0.0016	0.0165	0.0224	0.1344	0.0185	0.115	0.0535	0.0027
13	rs61961488	50367735	0.82	0.338707801994422	0.95	0.274028283204826	0.732940487261028	0.698929000074762	0.0054	0.0092	0.109	0.0124	0.0445	0.0108	0.0146	0.0212	0.0015	0.0327	0.0512	0.1182	0.0042	0.0487	0.1166	0.0133	0.0131	0.0048	0.0016	0.0165	0.0224	0.1344	0.0185	0.115	0.0535	0.0027
13	rs77826386	50371708	0.82	0.338707801994422	0.94	0.308944172156586	0.736630073307072	0.690772419754148	0.0054	0.0093	0.109	0.0124	0.0445	0.0108	0.0146	0.0212	0.0015	0.0328	0.0512	0.1182	0.0042	0.0487	0.1166	0.0133	0.0131	0.0048	0.0016	0.0165	0.0224	0.1344	0.0185	0.1149	0.0535	0.0027
13	rs9535352	50386913	0.83	0.29697514221559	0.94	0.308944172156586	0.745018273719679	0.665111884349685	0.0054	0.0094	0.1089	0.0124	0.0445	0.0108	0.0146	0.0212	0.0015	0.0328	0.0511	0.1185	0.0042	0.0488	0.1165	0.0136	0.0131	0.0048	0.0015	0.0165	0.0223	0.1347	0.0185	0.1141	0.0538	0.0027
13	rs61961501	50392956	0.83	0.29697514221559	0.94	0.308944172156586	0.710752550143436	0.665699287722865	0.0054	0.0094	0.1089	0.0124	0.0444	0.0108	0.0146	0.0211	0.0015	0.0329	0.051	0.1184	0.0041	0.0488	0.1167	0.0137	0.0131	0.0048	0.0015	0.0165	0.0222	0.1349	0.0186	0.114	0.0538	0.0027
13	rs9568336	50409647	0.83	0.29697514221559	0.93	0.346822133743557	0.646663227735366	0.68189906071349	0.0054	0.0092	0.1088	0.0123	0.0441	0.011	0.0146	0.021	0.0014	0.0331	0.0507	0.1181	0.0041	0.049	0.1172	0.014	0.013	0.0046	0.0014	0.0166	0.0218	0.1358	0.0186	0.114	0.0538	0.0026
13	rs117651486	50412762	0.83	0.29697514221559	0.93	0.346822133743557	0.613495479753056	0.688403655503202	0.0054	0.0092	0.1087	0.0122	0.0439	0.0109	0.0146	0.021	0.0014	0.0331	0.0506	0.1181	0.004	0.049	0.1176	0.014	0.013	0.0045	0.0014	0.0166	0.0216	0.1362	0.0187	0.114	0.0538	0.0025
13	rs7320514	50422008	0.84	0.258953137461488	0.93	0.346822133743557	0.43507007676053	0.558455016926665	0.0054	0.0088	0.1088	0.0114	0.0425	0.0107	0.014	0.0215	0.0012	0.0331	0.0501	0.1174	0.0037	0.0488	0.1217	0.0145	0.0127	0.0038	0.0012	0.0167	0.0203	0.139	0.0196	0.1138	0.0535	0.0019
13	rs9526611	50428990	0.85	0.2244882202137	0.93	0.346822133743557	0.446097956820993	0.566075136751881	0.0054	0.0088	0.1085	0.0114	0.0424	0.0105	0.0139	0.0215	0.0012	0.0331	0.0501	0.117	0.0037	0.0489	0.1222	0.0144	0.0127	0.0038	0.0012	0.0168	0.0203	0.1392	0.0195	0.1143	0.0535	0.0019
13	rs2146306	50429858	0.85	0.2244882202137	0.93	0.346822133743557	0.445322768741067	0.562544168466663	0.0054	0.0088	0.1085	0.0114	0.0424	0.0105	0.0139	0.0215	0.0012	0.0331	0.0501	0.117	0.0037	0.0489	0.1222	0.0144	0.0127	0.0038	0.0012	0.0168	0.0203	0.1392	0.0195	0.1143	0.0535	0.0019
13	rs73194463	50431598	0.85	0.2244882202137	0.93	0.346822133743557	0.443179558041336	0.552124287146873	0.0054	0.0088	0.1085	0.0114	0.0424	0.0105	0.0139	0.0215	0.0012	0.0331	0.0501	0.117	0.0037	0.0489	0.1222	0.0144	0.0127	0.0038	0.0012	0.0168	0.0203	0.1392	0.0195	0.1143	0.0535	0.0019
13	rs7139851	50437438	0.85	0.2244882202137	0.93	0.346822133743557	0.470272872114362	0.623137288022792	0.0054	0.0088	0.1099	0.0116	0.0422	0.0107	0.0139	0.0214	0.0012	0.0329	0.0496	0.1167	0.0039	0.0485	0.1233	0.0142	0.0126	0.0034	0.0012	0.0166	0.0197	0.1389	0.0194	0.115	0.053	0.0018
13	rs4942888	50438427	0.85	0.2244882202137	0.93	0.346822133743557	0.468254853282113	0.636185916162285	0.0054	0.0088	0.1099	0.0116	0.0422	0.0107	0.0139	0.0214	0.0012	0.0329	0.0496	0.1171	0.0039	0.0485	0.1234	0.0141	0.0126	0.0034	0.0012	0.0166	0.0196	0.1392	0.0193	0.1151	0.0529	0.0018
13	rs73194479	50442373	0.85	0.2244882202137	0.93	0.346822133743557	0.46849923653444	0.626465909119728	0.0053	0.0088	0.11	0.0116	0.0422	0.0107	0.0138	0.0214	0.0011	0.0329	0.0495	0.1171	0.0039	0.0485	0.1235	0.0141	0.0125	0.0034	0.0012	0.0166	0.0196	0.1393	0.0193	0.1152	0.0529	0.0017
13	rs4245353	50444271	0.85	0.2244882202137	0.93	0.346822133743557	0.469722084291735	0.633425946368475	0.0053	0.0088	0.11	0.0116	0.0422	0.0107	0.0138	0.0214	0.0011	0.0329	0.0495	0.1171	0.0039	0.0485	0.1236	0.0141	0.0125	0.0034	0.0012	0.0166	0.0196	0.1393	0.0193	0.1152	0.0529	0.0017
13	rs75540113	50465577	0.86	0.193417951625055	0.93	0.346822133743557	0.428904903354599	0.68234211116041	0.0053	0.0088	0.1104	0.0096	0.0421	0.0106	0.0135	0.0212	0.0012	0.0329	0.0492	0.118	0.0039	0.0487	0.1243	0.0141	0.0123	0.0033	0.0013	0.0164	0.0189	0.1396	0.0193	0.1169	0.0529	0.0016
13	rs79843069	50467935	0.86	0.193417951625055	0.93	0.346822133743557	0.425110228213892	0.734618966217973	0.0053	0.0088	0.1104	0.0092	0.042	0.0106	0.0135	0.0212	0.0012	0.033	0.0492	0.1183	0.0039	0.0484	0.1242	0.0141	0.0124	0.0033	0.0013	0.0164	0.0188	0.1397	0.0193	0.1175	0.0529	0.0016
13	rs74842611	50468631	0.86	0.193417951625055	0.93	0.346822133743557	0.428846396994943	0.756461148026574	0.0053	0.0088	0.1104	0.009	0.042	0.0106	0.0135	0.0212	0.0012	0.033	0.0491	0.1183	0.0039	0.0485	0.1242	0.0141	0.0124	0.0033	0.0013	0.0164	0.0187	0.1397	0.0193	0.1176	0.0529	0.0016
13	rs7336058	50469869	0.86	0.193417951625055	0.93	0.346822133743557	0.436308336626559	0.781940342232658	0.0053	0.0088	0.1105	0.0088	0.042	0.0106	0.0135	0.0212	0.0012	0.033	0.0491	0.1185	0.0039	0.0485	0.1243	0.0141	0.0124	0.0033	0.0013	0.0164	0.0187	0.1398	0.0193	0.1177	0.0529	0.0016
13	rs78587606	50471855	0.86	0.193417951625055	0.93	0.346822133743557	0.453705802719272	0.791999430532077	0.0053	0.0088	0.1105	0.0084	0.042	0.0106	0.0134	0.0212	0.0012	0.033	0.0491	0.1186	0.0039	0.0485	0.1243	0.014	0.0123	0.0033	0.0013	0.0163	0.0186	0.1399	0.0193	0.118	0.0529	0.0016
13	rs74903010	50492106	0.86	0.193417951625055	0.93	0.346822133743557	0.465205306205492	0.83698109773355	0.0051	0.0086	0.1104	0.0081	0.0423	0.0103	0.0129	0.0206	0.0013	0.0333	0.0497	0.1186	0.0039	0.0491	0.1255	0.0136	0.0118	0.003	0.0014	0.016	0.0176	0.1401	0.0194	0.1186	0.0534	0.0016
13	rs76198235	50494740	0.86	0.193417951625055	0.93	0.346822133743557	0.4722951145739	0.857103820048096	0.0051	0.0086	0.1105	0.0081	0.0423	0.0104	0.0129	0.0206	0.0013	0.0333	0.0497	0.1186	0.0039	0.0491	0.1256	0.0136	0.0116	0.003	0.0014	0.016	0.0176	0.1401	0.0194	0.1185	0.0534	0.0017
13	rs79037220	50507971	0.86	0.193417951625055	0.93	0.346822133743557	0.481044973154082	0.879039938277085	0.0051	0.0086	0.1106	0.0081	0.0424	0.0104	0.0128	0.0206	0.0013	0.0333	0.0497	0.1186	0.0039	0.0492	0.1257	0.0136	0.0114	0.003	0.0014	0.016	0.0176	0.1401	0.0194	0.1185	0.0534	0.0017
13	rs73489861	50511364	0.86	0.193417951625055	0.93	0.346822133743557	0.481230669575788	0.882785013291663	0.0051	0.0086	0.1106	0.0081	0.0424	0.0104	0.0128	0.0206	0.0013	0.0333	0.0497	0.1186	0.0039	0.0492	0.1257	0.0136	0.0114	0.003	0.0014	0.016	0.0176	0.1401	0.0194	0.1185	0.0534	0.0017
13	rs55638467	50520199	0.86	0.193417951625055	0.93	0.346822133743557	0.481168766911006	0.884658766844419	0.0051	0.0086	0.1106	0.0081	0.0424	0.0104	0.0128	0.0206	0.0013	0.0333	0.0497	0.1186	0.0039	0.0492	0.1257	0.0136	0.0114	0.003	0.0014	0.016	0.0176	0.1401	0.0194	0.1186	0.0534	0.0017
13	rs17073655	50560058	0.86	0.193417951625055	0.92	0.387761932740255	0.500984485731658	0.884971137740132	0.0051	0.0089	0.1105	0.008	0.0424	0.0103	0.0127	0.0206	0.0013	0.0333	0.0498	0.1186	0.0039	0.0492	0.1257	0.0135	0.0114	0.003	0.0014	0.016	0.0176	0.1401	0.0194	0.1186	0.0533	0.0017
13	rs1056543	50587140	0.86	0.193417951625055	0.91	0.431857736337621	0.497959244831762	0.890441254639778	0.0051	0.0089	0.1106	0.008	0.0424	0.0103	0.0127	0.0206	0.0014	0.0333	0.0498	0.1186	0.0038	0.0492	0.1258	0.0135	0.0114	0.003	0.0014	0.016	0.0175	0.1401	0.0194	0.1186	0.0533	0.0017
13	rs77836326	50601566	0.86	0.193417951625055	0.91	0.431857736337621	0.496135765283215	0.89419614244932	0.0051	0.0089	0.1107	0.0079	0.0425	0.0103	0.0126	0.0206	0.0014	0.0334	0.0499	0.1186	0.0036	0.0493	0.126	0.0135	0.0113	0.003	0.0011	0.016	0.0174	0.1401	0.0195	0.1186	0.0533	0.0017
13	rs76893160	50605679	0.86	0.193417951625055	0.91	0.431857736337621	0.496261419148242	0.891536099090879	0.0051	0.0089	0.1107	0.0079	0.0425	0.0103	0.0126	0.0206	0.0014	0.0334	0.0499	0.1186	0.0036	0.0493	0.126	0.0135	0.0113	0.003	0.0011	0.016	0.0174	0.1401	0.0195	0.1186	0.0533	0.0017
13	rs73196746	50626687	0.86	0.193417951625055	0.91	0.431857736337621	0.504335078468983	0.887314634363157	0.0051	0.0089	0.1108	0.0078	0.0425	0.0103	0.0126	0.0206	0.0014	0.0333	0.0499	0.1187	0.0036	0.0493	0.1261	0.0135	0.0113	0.003	0.001	0.016	0.0174	0.1403	0.0195	0.1187	0.0533	0.0017
13	rs2066575	50656582	0.86	0.193417951625055	0.9	0.479198205640863	0.51266265099507	0.884814949486019	0.0051	0.0089	0.1108	0.0078	0.0425	0.0103	0.0126	0.0206	0.0014	0.0331	0.05	0.1189	0.0035	0.0493	0.1261	0.0135	0.0113	0.003	9e-04	0.016	0.0173	0.1402	0.0195	0.1187	0.0532	0.0017
13	rs118104709	50663037	0.86	0.193417951625055	0.9	0.479198205640863	0.512854123069391	0.867046531426513	0.0051	0.0088	0.1108	0.0078	0.0426	0.0102	0.0126	0.0206	0.0014	0.0332	0.05	0.1188	0.0035	0.0494	0.1261	0.0135	0.0113	0.003	9e-04	0.016	0.0173	0.1402	0.0195	0.1187	0.0532	0.0017
13	rs2066577	50665444	0.86	0.193417951625055	0.9	0.479198205640863	0.51272647122265	0.865802403287811	0.0051	0.0088	0.1108	0.0078	0.0426	0.0102	0.0126	0.0206	0.0014	0.0333	0.0501	0.1188	0.0035	0.0494	0.1261	0.0135	0.0112	0.003	9e-04	0.016	0.0173	0.1402	0.0195	0.1187	0.0532	0.0017
13	rs12864658	50666074	0.86	0.193417951625055	0.9	0.479198205640863	0.51272647122265	0.86642442148225	0.0051	0.0088	0.1108	0.0078	0.0426	0.0102	0.0126	0.0206	0.0014	0.0333	0.0501	0.1188	0.0035	0.0494	0.1261	0.0135	0.0112	0.003	9e-04	0.016	0.0173	0.1402	0.0195	0.1187	0.0532	0.0017
13	rs55937551	50680680	0.86	0.193417951625055	0.9	0.479198205640863	0.509094782373186	0.875609811562558	0.0051	0.0088	0.1107	0.0077	0.0427	0.0102	0.0126	0.0207	0.0014	0.0333	0.0501	0.1187	0.0034	0.0495	0.1261	0.0135	0.0112	0.003	9e-04	0.016	0.0172	0.1403	0.0195	0.1186	0.0532	0.0017
13	rs7991744	50696448	0.86	0.193417951625055	0.9	0.479198205640863	0.502247600854163	0.889815751891206	0.0051	0.0088	0.1107	0.0077	0.0427	0.0102	0.0125	0.0207	0.0014	0.0334	0.0502	0.1187	0.0034	0.0496	0.1262	0.0134	0.0112	0.003	8e-04	0.016	0.0171	0.1403	0.0195	0.1186	0.0532	0.0017
13	rs2066589	50697838	0.86	0.193417951625055	0.9	0.479198205640863	0.491497347074681	0.887314634363157	0.0051	0.0088	0.1105	0.0077	0.0428	0.0102	0.0125	0.0207	0.0014	0.0334	0.0502	0.1187	0.0034	0.0496	0.1261	0.0134	0.0112	0.003	8e-04	0.016	0.0171	0.1405	0.0196	0.1186	0.0532	0.0017
13	rs2066590	50701190	0.86	0.193417951625055	0.9	0.479198205640863	0.487066726838861	0.896701178490794	0.0051	0.0088	0.1106	0.0077	0.0428	0.0102	0.0125	0.0207	0.0014	0.0335	0.0502	0.1187	0.0033	0.0496	0.1261	0.0134	0.0112	0.003	8e-04	0.0159	0.017	0.1405	0.0196	0.1186	0.0533	0.0017
13	rs73196763	50705473	0.86	0.193417951625055	0.9	0.479198205640863	0.484268623120138	0.884658766844419	0.0051	0.0088	0.1106	0.0077	0.0429	0.0102	0.0125	0.0207	0.0014	0.0335	0.0503	0.1187	0.0033	0.0493	0.1261	0.0134	0.0112	0.003	8e-04	0.0159	0.017	0.1405	0.0197	0.1185	0.0534	0.0017
13	rs117078398	50705702	0.86	0.193417951625055	0.9	0.479198205640863	0.484082360064417	0.883409507884197	0.0051	0.0088	0.1106	0.0077	0.0429	0.0102	0.0125	0.0207	0.0014	0.0335	0.0503	0.1187	0.0033	0.0493	0.1261	0.0134	0.0112	0.003	8e-04	0.0159	0.017	0.1405	0.0197	0.1185	0.0534	0.0017
13	rs2066593	50721117	0.86	0.193417951625055	0.9	0.479198205640863	0.475059516944039	0.902342685126956	0.0051	0.0088	0.1104	0.0077	0.043	0.0101	0.0125	0.0207	0.0014	0.0337	0.0503	0.1189	0.0031	0.0493	0.1261	0.0134	0.0111	0.003	8e-04	0.0159	0.017	0.1406	0.0197	0.1181	0.0536	0.0017
13	rs1326122	50722895	0.86	0.193417951625055	0.91	0.431857736337621	0.475367156615022	0.890597644269689	0.0051	0.0088	0.1104	0.0077	0.043	0.0101	0.0124	0.0207	0.0014	0.0337	0.0503	0.1189	0.0031	0.0493	0.1261	0.0134	0.0111	0.003	8e-04	0.0159	0.017	0.1406	0.0197	0.1181	0.0536	0.0017
13	rs790531	50725514	0.86	0.193417951625055	0.91	0.431857736337621	0.474813474852879	0.87763637345661	0.0051	0.0088	0.1104	0.0077	0.043	0.0101	0.0124	0.0207	0.0014	0.0337	0.0503	0.1189	0.0031	0.0494	0.1261	0.0134	0.0111	0.003	8e-04	0.0159	0.0169	0.1406	0.0197	0.118	0.0536	0.0017
13	rs9535423	50733606	0.86	0.193417951625055	0.91	0.431857736337621	0.437134809532155	0.834665658080697	0.0052	0.0088	0.1107	0.008	0.0429	0.0103	0.0124	0.0205	0.0014	0.0335	0.0501	0.1181	0.0032	0.0496	0.1268	0.0135	0.0113	0.003	8e-04	0.016	0.0167	0.1402	0.0202	0.1176	0.0534	0.0017
13	rs2066604	50734704	0.85	0.2244882202137	0.9	0.479198205640863	0.4079851204483	0.770391468368164	0.0053	0.0088	0.1112	0.0083	0.0427	0.0104	0.0122	0.0204	0.0015	0.0333	0.0499	0.1168	0.0033	0.0499	0.1278	0.0136	0.0113	0.003	9e-04	0.0162	0.0166	0.1396	0.021	0.1168	0.0532	0.0017
13	rs2812225	50734982	0.85	0.2244882202137	0.9	0.479198205640863	0.443239022909887	0.801626795434755	0.0054	0.0087	0.1136	0.0085	0.0428	0.0102	0.0123	0.0202	0.0015	0.0333	0.05	0.1165	0.0033	0.0495	0.1266	0.0136	0.0113	0.003	0.001	0.0161	0.0163	0.1393	0.0211	0.1168	0.0532	0.0017
13	rs2066608	50741888	0.86	0.193417951625055	0.89	0.529866637543626	0.414574368964859	0.850746732946416	0.0054	0.0086	0.1155	0.0086	0.0429	0.0106	0.0121	0.0201	0.0016	0.0334	0.0505	0.1139	0.0036	0.0481	0.127	0.0133	0.0113	0.0029	0.0012	0.0161	0.015	0.1422	0.0212	0.1171	0.0521	0.0018
13	rs4942904	50747984	0.86	0.193417951625055	0.89	0.529866637543626	0.413022586658407	0.863626063107629	0.0053	0.0086	0.1158	0.0087	0.0428	0.0107	0.0121	0.0201	0.0016	0.0335	0.0506	0.1135	0.0036	0.0479	0.1271	0.0132	0.0113	0.0029	0.0013	0.0161	0.0148	0.1427	0.0212	0.1168	0.0519	0.0018
13	rs117665871	50748254	0.86	0.193417951625055	0.89	0.529866637543626	0.422551032485531	0.860984880589317	0.0054	0.0086	0.1157	0.0087	0.0426	0.0107	0.0121	0.0201	0.0016	0.0335	0.0506	0.1135	0.0036	0.0479	0.1272	0.0132	0.0113	0.0029	0.0013	0.0161	0.0148	0.1427	0.0212	0.1169	0.052	0.0018
13	rs74646924	50750841	0.86	0.193417951625055	0.89	0.529866637543626	0.423887835627354	0.871715273772542	0.0055	0.0086	0.1157	0.0087	0.0424	0.0107	0.0121	0.0203	0.0016	0.0335	0.0506	0.1136	0.0036	0.048	0.1271	0.0132	0.0112	0.0029	0.0013	0.0159	0.0148	0.1426	0.0212	0.1168	0.0522	0.0019
13	rs2066615	50751758	0.86	0.193417951625055	0.89	0.529866637543626	0.419131449598984	0.872961139119163	0.0055	0.0086	0.1157	0.0087	0.0424	0.0107	0.012	0.0203	0.0016	0.0335	0.0507	0.1136	0.0036	0.0479	0.1271	0.0132	0.0112	0.0029	0.0013	0.0159	0.0147	0.1425	0.0212	0.1168	0.0522	0.0019
13	rs77779481	50753307	0.86	0.193417951625055	0.89	0.529866637543626	0.38976129919205	0.93112960617855	0.0059	0.0086	0.1161	0.0086	0.0415	0.0109	0.0117	0.0212	0.0017	0.0339	0.0496	0.1137	0.0046	0.0479	0.1278	0.0126	0.0115	0.0029	0.0014	0.0158	0.0131	0.1425	0.0211	0.1177	0.0516	0.002
13	rs2066630	50761580	0.86	0.193417951625055	0.89	0.529866637543626	0.476290655866269	0.986040070323367	0.0061	0.0086	0.1166	0.0086	0.0401	0.011	0.0115	0.0216	0.0017	0.034	0.0494	0.1138	0.0051	0.048	0.1282	0.0123	0.0117	0.0029	0.0015	0.0158	0.0122	0.1428	0.021	0.1181	0.0512	0.002
13	Affx-9453681	50761943	0.86	0.193417951625055	0.89	0.529866637543626	0.476105886399492	0.986678452560972	0.0061	0.0086	0.1166	0.0086	0.0401	0.011	0.0115	0.0216	0.0017	0.034	0.0494	0.1138	0.0051	0.048	0.1282	0.0123	0.0117	0.0029	0.0015	0.0158	0.0122	0.1428	0.021	0.1181	0.0512	0.002
13	rs2703087	50771235	0.86	0.193417951625055	0.89	0.529866637543626	0.491497347074681	0.991628628314344	0.0061	0.0086	0.1166	0.0085	0.0401	0.0109	0.0115	0.0216	0.0017	0.034	0.0495	0.1137	0.0051	0.0482	0.1282	0.0123	0.0116	0.003	0.0015	0.0159	0.0122	0.1427	0.021	0.1181	0.0512	0.002
13	rs9596257	50775950	0.86	0.193417951625055	0.89	0.529866637543626	0.498273963094517	0.994345275460739	0.0061	0.0086	0.1165	0.0084	0.0401	0.0109	0.0115	0.0216	0.0017	0.034	0.0496	0.1137	0.0051	0.0484	0.1282	0.0122	0.0116	0.003	0.0015	0.0159	0.0122	0.1427	0.021	0.1182	0.0512	0.002
13	rs2765765	50799672	0.86	0.193417951625055	0.89	0.529866637543626	0.627592453223114	1.02995177985069	0.0062	0.0087	0.1165	0.0076	0.0398	0.0102	0.0111	0.0218	0.0017	0.0339	0.0503	0.1137	0.0052	0.0502	0.1279	0.0118	0.0111	0.0031	0.0016	0.0168	0.0119	0.1423	0.021	0.1186	0.0511	0.002
13	rs2765768	50810171	0.86	0.193417951625055	0.89	0.529866637543626	0.70786146288766	1.05172026814812	0.0061	0.0087	0.1165	0.0072	0.0397	0.01	0.0109	0.0218	0.0017	0.0339	0.0506	0.1136	0.0053	0.0509	0.1278	0.0118	0.0109	0.0031	0.0016	0.0171	0.0118	0.1419	0.021	0.119	0.0511	0.002
13	rs41369045	50819594	0.86	0.193417951625055	0.89	0.529866637543626	0.731587181481971	1.03719834959845	0.0061	0.0087	0.1163	0.0072	0.0393	0.0099	0.0108	0.0218	0.0017	0.0338	0.0504	0.1142	0.0053	0.0506	0.1281	0.0115	0.0109	0.0031	0.0016	0.018	0.0112	0.1421	0.021	0.1191	0.051	0.002
13	rs706606	50833707	0.86	0.193417951625055	0.89	0.529866637543626	0.735198448037307	1.0285036263335	0.0061	0.0086	0.1163	0.0073	0.0393	0.0099	0.0109	0.0219	0.0017	0.0338	0.0505	0.1142	0.0053	0.0506	0.1284	0.0113	0.011	0.003	0.0016	0.018	0.0112	0.1423	0.021	0.1191	0.0511	0.0019
13	rs9596268	50833879	0.86	0.193417951625055	0.88	0.583941145430028	0.735273766132837	1.02834274433786	0.0061	0.0086	0.1163	0.0073	0.0393	0.0099	0.0109	0.0219	0.0017	0.0338	0.0505	0.1142	0.0053	0.0506	0.1284	0.0113	0.011	0.003	0.0016	0.018	0.0112	0.1423	0.021	0.1191	0.0511	0.0019
13	rs2762051	50835715	0.86	0.193417951625055	0.88	0.583941145430028	0.734671316607604	1.02866451312142	0.0061	0.0086	0.1163	0.0073	0.0393	0.0099	0.0109	0.0219	0.0017	0.0338	0.0505	0.1142	0.0053	0.0506	0.1283	0.0113	0.011	0.003	0.0016	0.018	0.0112	0.1423	0.021	0.1191	0.0511	0.0019
13	rs2740527	50859885	0.86	0.193417951625055	0.88	0.583941145430028	0.75848026174533	1.07243880214127	0.0061	0.0087	0.1152	0.0071	0.0398	0.0097	0.0109	0.0221	0.0016	0.0341	0.0508	0.114	0.0054	0.0516	0.1279	0.0108	0.0115	0.003	0.0017	0.018	0.011	0.1435	0.0208	0.1171	0.0517	0.0019
13	rs1326125	50888893	0.86	0.193417951625055	0.88	0.583941145430028	0.754285842587201	1.05058941917861	0.0061	0.0087	0.1152	0.0073	0.0403	0.0098	0.0111	0.0221	0.0015	0.0342	0.0507	0.1143	0.0054	0.0517	0.1275	0.0104	0.0118	0.0025	0.0017	0.0182	0.011	0.1438	0.0208	0.1164	0.0518	0.0018
13	rs1269273	50898014	0.86	0.193417951625055	0.89	0.529866637543626	0.738440195739058	1.0565693569493	0.0061	0.0087	0.1152	0.0073	0.0403	0.0098	0.0111	0.0221	0.0015	0.0343	0.0508	0.1143	0.0053	0.0518	0.1276	0.0102	0.0118	0.0025	0.0016	0.0181	0.0111	0.1439	0.0207	0.1163	0.0519	0.0019
13	rs2812212	50910525	0.86	0.193417951625055	0.89	0.529866637543626	0.699367009449646	1.04251861697294	0.0061	0.0087	0.1151	0.0074	0.0403	0.01	0.0111	0.0221	0.0015	0.0342	0.0507	0.1143	0.0052	0.0518	0.1274	0.0101	0.0119	0.0025	0.0016	0.0181	0.0111	0.1442	0.0207	0.1162	0.0519	0.0019
13	rs2812213	50920173	0.86	0.193417951625055	0.89	0.529866637543626	0.655437016747621	1.01885921802752	0.0062	0.0087	0.115	0.0074	0.0405	0.0101	0.0111	0.0222	0.0015	0.0342	0.0507	0.1143	0.0052	0.0516	0.1274	0.01	0.012	0.0025	0.0017	0.0181	0.0111	0.1443	0.0208	0.116	0.0517	0.0019
13	rs76822006	50922728	0.86	0.193417951625055	0.89	0.529866637543626	0.644176431538877	1.02094736696724	0.0062	0.0087	0.115	0.0074	0.0405	0.0101	0.0111	0.0222	0.0015	0.0342	0.0507	0.1144	0.0051	0.0516	0.1273	0.0099	0.0119	0.0025	0.0017	0.0181	0.0111	0.1444	0.0209	0.116	0.0517	0.0019
13	rs3118089	50925421	0.86	0.193417951625055	0.89	0.529866637543626	0.639781946317555	1.02319705563319	0.0062	0.0087	0.115	0.0074	0.0405	0.0101	0.0111	0.0222	0.0015	0.0342	0.0507	0.1145	0.0051	0.0516	0.1273	0.0098	0.0119	0.0025	0.0017	0.0181	0.0111	0.1444	0.0209	0.116	0.0517	0.0019
13	rs2240810	50931600	0.86	0.193417951625055	0.89	0.529866637543626	0.629909354034476	1.0256084844132	0.0062	0.0087	0.1151	0.0074	0.0405	0.0101	0.0111	0.0222	0.0015	0.0342	0.0507	0.1146	0.0051	0.0516	0.1272	0.0097	0.0119	0.0025	0.0017	0.0181	0.0111	0.1446	0.0209	0.116	0.0517	0.0019
13	rs35383320	50931943	0.86	0.193417951625055	0.88	0.583941145430028	0.622411180277612	1.02528689802769	0.0062	0.0087	0.1151	0.0074	0.0406	0.0101	0.0111	0.0222	0.0015	0.0342	0.0507	0.1146	0.0051	0.0516	0.1272	0.0096	0.0119	0.0025	0.0017	0.0181	0.0111	0.1446	0.0209	0.116	0.0516	0.0019
13	rs2191226	50940143	0.86	0.193417951625055	0.88	0.583941145430028	0.531004626086381	1.00538636458786	0.0061	0.0087	0.1149	0.0075	0.0406	0.0101	0.011	0.0222	0.0016	0.0341	0.0507	0.1154	0.0048	0.0514	0.1271	0.0093	0.012	0.0025	0.0016	0.0182	0.011	0.145	0.0213	0.1157	0.0513	0.0018
13	rs200217	50952107	0.86	0.193417951625055	0.88	0.583941145430028	0.434127808726837	0.972970989012816	0.006	0.0087	0.1147	0.0076	0.0408	0.0102	0.011	0.0222	0.0017	0.034	0.0508	0.116	0.0043	0.0513	0.1271	0.0088	0.0122	0.0026	0.0016	0.0183	0.0108	0.1456	0.022	0.1153	0.0509	0.0017
13	rs78339560	50953560	0.86	0.193417951625055	0.88	0.583941145430028	0.4331277564044	0.9704248952538	0.006	0.0087	0.1147	0.0076	0.0408	0.0102	0.011	0.0222	0.0017	0.034	0.0508	0.116	0.0043	0.0513	0.1271	0.0088	0.0122	0.0026	0.0016	0.0183	0.0108	0.1456	0.022	0.1153	0.0509	0.0017
13	rs200225	50957445	0.86	0.193417951625055	0.88	0.583941145430028	0.427385024752242	0.963747618100389	0.006	0.0087	0.1147	0.0076	0.0408	0.0102	0.011	0.0222	0.0017	0.034	0.0508	0.116	0.0043	0.0513	0.1271	0.0087	0.0122	0.0026	0.0016	0.0183	0.0108	0.1456	0.022	0.1152	0.0509	0.0017
13	rs729715	50961820	0.86	0.193417951625055	0.88	0.583941145430028	0.411702991499858	0.949628169090357	0.006	0.0086	0.1148	0.0075	0.0409	0.0102	0.0109	0.0224	0.0017	0.034	0.0508	0.1161	0.0042	0.0511	0.127	0.0088	0.0123	0.0026	0.0015	0.0183	0.0109	0.1459	0.022	0.1151	0.0509	0.0017
13	rs41284830	50964413	0.86	0.193417951625055	0.88	0.583941145430028	0.413309734433201	0.941397683402391	0.006	0.0086	0.1147	0.0074	0.0409	0.0102	0.0108	0.0224	0.0017	0.034	0.0508	0.1162	0.0041	0.0511	0.1269	0.0088	0.0123	0.0026	0.0014	0.0184	0.0109	0.146	0.022	0.115	0.0509	0.0017
13	rs201789	50986118	0.86	0.193417951625055	0.88	0.583941145430028	0.418668842682982	0.938393933939821	0.0059	0.0086	0.1148	0.0073	0.0409	0.0102	0.0107	0.0226	0.0018	0.034	0.0508	0.1163	0.0041	0.0511	0.1268	0.0088	0.0124	0.0027	0.0013	0.0185	0.0108	0.1462	0.022	0.1148	0.0509	0.0017
13	rs17074281	50989171	0.86	0.193417951625055	0.88	0.583941145430028	0.421274316577658	0.937445777258164	0.0059	0.0086	0.1149	0.0073	0.0409	0.0102	0.0107	0.0226	0.0018	0.034	0.0507	0.1163	0.0041	0.051	0.1268	0.0088	0.0125	0.0027	0.0013	0.0185	0.0108	0.1463	0.022	0.1148	0.0509	0.0017
13	rs201783	50998671	0.86	0.193417951625055	0.87	0.641494868499257	0.421622321175275	0.940132714826823	0.0059	0.0086	0.1149	0.0074	0.0409	0.0102	0.0107	0.0226	0.0018	0.034	0.0507	0.1163	0.004	0.051	0.1268	0.0088	0.0125	0.0027	0.0013	0.0185	0.0108	0.1463	0.022	0.1147	0.0509	0.0017
13	rs9568410	51016936	0.86	0.193417951625055	0.87	0.641494868499257	0.430779196183529	0.924506795762413	0.0059	0.0086	0.1149	0.0074	0.0408	0.0103	0.0108	0.0226	0.0018	0.034	0.0508	0.1163	0.004	0.051	0.1269	0.0088	0.0126	0.0027	0.0013	0.0185	0.0108	0.1461	0.022	0.1145	0.0509	0.0017
13	rs111234210	51040660	0.86	0.193417951625055	0.87	0.641494868499257	0.440566996818328	0.918837629268707	0.0058	0.0087	0.1149	0.0074	0.0409	0.0106	0.011	0.0227	0.0018	0.0341	0.0507	0.1159	0.0039	0.051	0.1269	0.0089	0.0129	0.0027	0.0013	0.0185	0.0107	0.146	0.022	0.1141	0.0509	0.0017
13	rs12858133	51051374	0.86	0.193417951625055	0.86	0.702596200902853	0.445024796159935	0.886845834195973	0.0058	0.0087	0.115	0.0075	0.0409	0.0109	0.0111	0.0227	0.0019	0.0341	0.0507	0.1157	0.0038	0.0509	0.1269	0.009	0.013	0.0027	0.0013	0.0186	0.0107	0.1459	0.022	0.1138	0.0508	0.0016
13	rs1023055	51055196	0.86	0.193417951625055	0.86	0.702596200902853	0.445024796159935	0.894822268371179	0.0058	0.0087	0.115	0.0075	0.0409	0.0109	0.0111	0.0227	0.0019	0.0341	0.0507	0.1156	0.0037	0.0509	0.1269	0.009	0.0131	0.0027	0.0013	0.0186	0.0107	0.1459	0.022	0.1137	0.0508	0.0016
13	rs79442997	51058962	0.86	0.193417951625055	0.86	0.702596200902853	0.450822969539702	0.894352665604261	0.0058	0.0087	0.115	0.0075	0.041	0.011	0.0112	0.0227	0.0019	0.0341	0.0507	0.1155	0.0037	0.0509	0.1269	0.009	0.0132	0.0027	0.0013	0.0186	0.0107	0.1458	0.022	0.1135	0.0508	0.0016
13	rs149340	51061044	0.86	0.193417951625055	0.86	0.702596200902853	0.438967606009486	0.845946670345196	0.0058	0.0087	0.1149	0.0077	0.0411	0.0113	0.0114	0.0228	0.002	0.0342	0.0507	0.1153	0.0034	0.0508	0.1269	0.0091	0.0134	0.0026	0.0013	0.0186	0.0107	0.1456	0.022	0.1131	0.0507	0.0016
13	rs7991128	51067234	0.87	0.165571370278195	0.86	0.702596200902853	0.4411007647848	0.608138515335024	0.0062	0.0088	0.1147	0.0088	0.0424	0.013	0.0125	0.0229	0.0025	0.0339	0.0486	0.1133	0.0031	0.0501	0.1251	0.0103	0.0171	0.0028	0.0014	0.0189	0.0106	0.1432	0.0224	0.1113	0.05	0.0019
13	rs1262775	51068575	0.87	0.165571370278195	0.86	0.702596200902853	0.443060640096369	0.607563368820833	0.0062	0.0088	0.1147	0.0088	0.0424	0.013	0.0125	0.0229	0.0025	0.0339	0.0486	0.1133	0.0031	0.0501	0.1251	0.0103	0.0171	0.0028	0.0014	0.0189	0.0106	0.1432	0.0224	0.1112	0.05	0.0019
13	rs9535454	51087326	0.87	0.165571370278195	0.86	0.702596200902853	0.446097956820993	0.590083957641903	0.0066	0.0088	0.1146	0.0088	0.0424	0.013	0.0126	0.0229	0.0027	0.0338	0.0486	0.1132	0.0031	0.0502	0.125	0.0104	0.0172	0.0032	0.0014	0.0189	0.0107	0.1431	0.0224	0.1109	0.0494	0.0019
13	rs1638703	51088356	0.87	0.165571370278195	0.86	0.702596200902853	0.451482822382486	0.592226481577122	0.0066	0.0088	0.1147	0.0088	0.0424	0.013	0.0126	0.0229	0.0028	0.0338	0.0485	0.1133	0.0031	0.0502	0.125	0.0104	0.0172	0.0033	0.0014	0.0189	0.0107	0.1431	0.0224	0.1109	0.049	0.0019
13	rs9316500	51094114	0.87	0.165571370278195	0.86	0.702596200902853	0.468010532147062	0.596946566726512	0.0067	0.0088	0.1147	0.0089	0.0424	0.0131	0.0126	0.0229	0.0029	0.0339	0.0485	0.1132	0.0031	0.0501	0.125	0.0105	0.0173	0.0033	0.0014	0.0189	0.0107	0.143	0.0224	0.1108	0.0489	0.0019
13	rs963740	51096095	0.87	0.165571370278195	0.86	0.702596200902853	0.477893448714604	0.597519306331917	0.0067	0.0087	0.1146	0.0089	0.0425	0.0131	0.0126	0.0229	0.003	0.0339	0.0486	0.1133	0.0031	0.0501	0.125	0.0105	0.0173	0.0033	0.0014	0.0189	0.0107	0.143	0.0224	0.1106	0.0489	0.0019
13	rs73184428	51100953	0.86	0.193417951625055	0.86	0.702596200902853	0.535295927360658	0.597376109136744	0.0067	0.0086	0.1144	0.0089	0.0427	0.0131	0.0126	0.023	0.0032	0.0339	0.0486	0.1131	0.0033	0.05	0.1249	0.0106	0.0175	0.0035	0.0014	0.0189	0.0107	0.1428	0.0224	0.1102	0.0489	0.002
13	rs76633991	51102002	0.86	0.193417951625055	0.86	0.702596200902853	0.535686857176077	0.600241607682348	0.0067	0.0086	0.1144	0.0089	0.0427	0.0131	0.0126	0.023	0.0032	0.0339	0.0486	0.113	0.0033	0.0499	0.1249	0.0106	0.0175	0.0035	0.0014	0.0189	0.0107	0.1428	0.0224	0.1101	0.0489	0.002
13	rs73184431	51102949	0.86	0.193417951625055	0.85	0.767309033253442	0.538753814055863	0.598665178690233	0.0067	0.0086	0.1144	0.0089	0.0427	0.0131	0.0126	0.023	0.0032	0.0339	0.0486	0.113	0.0033	0.0499	0.1249	0.0106	0.0176	0.0035	0.0014	0.0189	0.0107	0.1428	0.0224	0.11	0.0489	0.002
13	rs3118905	51105334	0.86	0.193417951625055	0.85	0.767309033253442	0.549322452486924	0.603684512874963	0.0067	0.0085	0.1143	0.009	0.0428	0.0131	0.0126	0.023	0.0032	0.0339	0.0486	0.1128	0.0033	0.0499	0.125	0.0106	0.0177	0.0035	0.0014	0.0189	0.0106	0.1429	0.0225	0.1098	0.0489	0.002
13	rs1239947	51106555	0.86	0.193417951625055	0.85	0.767309033253442	0.519705614260115	0.591940704222597	0.0068	0.0085	0.1142	0.0091	0.0428	0.0131	0.0125	0.023	0.0032	0.0339	0.0486	0.1128	0.0033	0.0496	0.1251	0.0106	0.0178	0.0035	0.0014	0.0189	0.0106	0.1429	0.0226	0.11	0.0489	0.0019
13	rs3116602	51111355	0.86	0.193417951625055	0.85	0.767309033253442	0.527570444981942	0.613752938200337	0.0068	0.0085	0.1141	0.0091	0.0427	0.0131	0.0126	0.023	0.0032	0.0339	0.0486	0.1127	0.0034	0.0494	0.1252	0.0106	0.0179	0.0035	0.0014	0.0189	0.0106	0.1429	0.0226	0.1099	0.0489	0.002
13	rs3118914	51116901	0.86	0.193417951625055	0.85	0.767309033253442	0.530096455957882	0.606269761450591	0.0068	0.0084	0.1141	0.0091	0.0427	0.0132	0.0126	0.0231	0.0032	0.0339	0.0487	0.1126	0.0034	0.0494	0.1252	0.0106	0.0179	0.0035	0.0014	0.0189	0.0106	0.1428	0.0226	0.1098	0.0488	0.0021
13	rs2225227	51125640	0.86	0.193417951625055	0.85	0.767309033253442	0.511705803331766	0.569186835064225	0.0068	0.0082	0.1135	0.0094	0.0428	0.0134	0.013	0.0233	0.0031	0.0339	0.0492	0.1121	0.0034	0.0495	0.125	0.0107	0.0184	0.0035	0.0013	0.0187	0.0106	0.1429	0.0227	0.1092	0.0486	0.0021
13	rs117578342	51128506	0.86	0.193417951625055	0.85	0.767309033253442	0.510431336228256	0.556342807089691	0.0068	0.0082	0.1135	0.0095	0.0429	0.0134	0.013	0.0234	0.0031	0.0339	0.0493	0.112	0.0034	0.0497	0.1247	0.0107	0.0185	0.0036	0.0013	0.0187	0.0106	0.1428	0.0227	0.1091	0.0486	0.0021
13	Affx-9457878	51136726	0.87	0.165571370278195	0.85	0.767309033253442	0.535686857176077	0.546231660359522	0.0068	0.0081	0.1127	0.01	0.0431	0.0136	0.0132	0.0237	0.003	0.0339	0.0496	0.1116	0.0034	0.0498	0.1244	0.011	0.0197	0.0036	0.0013	0.0184	0.0108	0.1425	0.0228	0.1083	0.048	0.0021
13	rs73485685	51152028	0.86	0.193417951625055	0.85	0.767309033253442	0.538753814055863	0.513416049707606	0.0068	0.0081	0.1125	0.0101	0.0431	0.0137	0.0133	0.0237	0.003	0.0339	0.0496	0.1115	0.0034	0.0496	0.1243	0.0111	0.0201	0.0036	0.0013	0.0183	0.0108	0.1424	0.0229	0.1082	0.0478	0.0022
13	rs1239704	51152611	0.87	0.165571370278195	0.85	0.767309033253442	0.538035273047607	0.514658107299381	0.0067	0.0081	0.1124	0.0101	0.0431	0.0137	0.0133	0.0237	0.003	0.034	0.0496	0.1115	0.0034	0.0497	0.1243	0.0111	0.0201	0.0036	0.0013	0.0183	0.0108	0.1425	0.0229	0.1082	0.0478	0.0022
13	rs117446218	51153671	0.87	0.165571370278195	0.84	0.835693000351761	0.540519428051959	0.512864267370056	0.0067	0.008	0.1124	0.0101	0.0431	0.0136	0.0133	0.0237	0.003	0.034	0.0497	0.1115	0.0032	0.05	0.1243	0.011	0.0201	0.0036	0.0013	0.0183	0.0108	0.1425	0.0229	0.1082	0.0478	0.0022
13	rs1239682	51165494	0.87	0.165571370278195	0.84	0.835693000351761	0.549388398727308	0.508868336742491	0.0067	0.008	0.1122	0.0103	0.0434	0.0137	0.0135	0.0235	0.003	0.0339	0.05	0.1114	0.0032	0.0498	0.1243	0.0111	0.0203	0.0037	0.0013	0.0182	0.0109	0.1427	0.0229	0.1079	0.0474	0.0022
13	rs3095527	51170755	0.86	0.193417951625055	0.84	0.835693000351761	0.787426281233069	0.527397818276271	0.0067	0.0078	0.1112	0.0107	0.0449	0.0139	0.0138	0.0235	0.0027	0.0338	0.0508	0.1093	0.0034	0.0508	0.125	0.0115	0.0221	0.004	0.0014	0.018	0.0109	0.1426	0.0219	0.1062	0.0458	0.0026
13	rs75305119	51171571	0.86	0.193417951625055	0.84	0.835693000351761	0.966827928257694	0.599811574491237	0.0067	0.0081	0.1105	0.011	0.0454	0.0141	0.0142	0.0236	0.0027	0.0338	0.0511	0.1081	0.0035	0.0514	0.1251	0.012	0.0229	0.0042	0.0015	0.0178	0.0108	0.1425	0.0213	0.1051	0.0447	0.0029
13	rs475883	51173732	0.85	0.2244882202137	0.83	0.907803730152893	0.879735873908967	0.602966854583027	0.0068	0.0083	0.1095	0.0114	0.0458	0.0145	0.0149	0.0236	0.0027	0.0339	0.0514	0.1075	0.0036	0.0516	0.1245	0.0123	0.0229	0.0042	0.0017	0.0178	0.011	0.1425	0.0212	0.1044	0.0441	0.0031
13	rs9535468	51174638	0.85	0.2244882202137	0.83	0.907803730152893	0.862877806275964	0.593798847147557	0.0068	0.0083	0.1093	0.0114	0.0458	0.0146	0.0149	0.0236	0.0026	0.0338	0.0513	0.1074	0.0036	0.0517	0.1246	0.0125	0.0229	0.0041	0.0017	0.0178	0.0111	0.1427	0.0211	0.1044	0.044	0.0031
13	rs1239673	51177170	0.85	0.2244882202137	0.83	0.907803730152893	0.82854666890808	0.573011395596512	0.0068	0.008	0.1092	0.0114	0.046	0.0146	0.0149	0.0236	0.0026	0.034	0.0512	0.1072	0.0036	0.052	0.1242	0.0125	0.023	0.0041	0.0017	0.0178	0.0111	0.1428	0.0211	0.1043	0.044	0.0032
13	rs797524	51177830	0.85	0.2244882202137	0.83	0.907803730152893	0.834983212911918	0.584522135494611	0.0068	0.008	0.1092	0.0114	0.046	0.0146	0.0149	0.0236	0.0026	0.034	0.0512	0.1073	0.0036	0.052	0.1242	0.0125	0.023	0.0041	0.0017	0.0178	0.0111	0.1427	0.0211	0.1043	0.044	0.0032
13	rs2039100	51184928	0.86	0.193417951625055	0.83	0.907803730152893	0.817156664942219	0.543291206660004	0.0068	0.0081	0.1092	0.0116	0.0458	0.0148	0.0153	0.024	0.0026	0.0343	0.0514	0.1077	0.0035	0.0518	0.1241	0.0126	0.0229	0.0043	0.0017	0.0176	0.0111	0.142	0.0211	0.1036	0.0439	0.0033
13	rs2050936	51189645	0.86	0.193417951625055	0.82	0.983693090035176	0.908000058953841	0.547212681962653	0.0067	0.0081	0.1093	0.0116	0.0457	0.0148	0.0153	0.024	0.0026	0.0343	0.0514	0.1074	0.0035	0.0518	0.1241	0.0127	0.0231	0.0047	0.0017	0.0176	0.0112	0.142	0.0211	0.1035	0.0437	0.0033
13	rs797473	51202061	0.86	0.193417951625055	0.82	0.983693090035176	1.00858286645956	0.565933794645228	0.0065	0.0081	0.1091	0.0116	0.0457	0.0148	0.0153	0.0241	0.0026	0.0343	0.0515	0.1073	0.0035	0.0518	0.124	0.0127	0.0231	0.0053	0.0017	0.0176	0.0112	0.142	0.021	0.1035	0.0436	0.0033
13	rs797475	51203769	0.86	0.193417951625055	0.78	1.32595579198345	1.02768962027603	0.565933794645228	0.0064	0.0081	0.1091	0.0116	0.0457	0.0148	0.0153	0.0241	0.0026	0.0343	0.0515	0.1073	0.0035	0.0518	0.124	0.0127	0.0231	0.0054	0.0017	0.0176	0.0112	0.142	0.021	0.1035	0.0436	0.0033
13	rs116924234	51226969	0.85	0.2244882202137	0.78	1.32595579198345	0.977602624270755	0.552545784052689	0.0064	0.0081	0.1083	0.0118	0.0459	0.0149	0.0153	0.0244	0.0025	0.0345	0.0519	0.1071	0.0035	0.052	0.1236	0.0128	0.023	0.0054	0.0017	0.0173	0.0112	0.1425	0.0211	0.1036	0.0429	0.0033
13	rs2497087	51233907	0.85	0.2244882202137	0.78	1.32595579198345	0.91659370457564	0.52503786196369	0.0064	0.0081	0.1079	0.0119	0.046	0.015	0.0154	0.0246	0.0025	0.0347	0.0522	0.1072	0.0035	0.0521	0.1238	0.0129	0.0229	0.0055	0.0017	0.0171	0.0113	0.1424	0.0214	0.1029	0.0425	0.0033
13	rs2796843	51240182	0.85	0.2244882202137	0.78	1.32595579198345	0.907010664165763	0.501860282343496	0.0064	0.0081	0.1079	0.0119	0.046	0.015	0.0153	0.0247	0.0025	0.0346	0.0522	0.1071	0.0035	0.0522	0.1239	0.013	0.0229	0.0055	0.0017	0.0171	0.0114	0.1423	0.0215	0.1027	0.0425	0.0033
13	rs17396905	51242379	0.85	0.2244882202137	0.8	1.14699780192835	0.905197947034592	0.504330894158374	0.0064	0.0081	0.1079	0.0119	0.0461	0.015	0.0153	0.0248	0.0025	0.0346	0.0522	0.1071	0.0035	0.0522	0.1239	0.013	0.0229	0.0055	0.0017	0.0171	0.0114	0.1423	0.0215	0.1027	0.0425	0.0033
13	rs79696413	51252316	0.85	0.2244882202137	0.8	1.14699780192835	0.908742401350228	0.520049079486106	0.0063	0.0081	0.1077	0.0119	0.0462	0.015	0.0153	0.0247	0.0025	0.0346	0.0523	0.1072	0.0035	0.0521	0.1238	0.013	0.0228	0.0055	0.0017	0.017	0.0113	0.1423	0.0215	0.1027	0.0426	0.0032
13	rs117905980	51253453	0.85	0.2244882202137	0.73	1.8437260274666	0.913119120084172	0.526564590163314	0.0063	0.0081	0.1077	0.0119	0.0462	0.015	0.0153	0.0247	0.0025	0.0346	0.0523	0.1072	0.0035	0.0521	0.1238	0.013	0.0228	0.0055	0.0017	0.017	0.0113	0.1423	0.0215	0.1027	0.0426	0.0032
13	rs35609410	51258363	0.85	0.2244882202137	0.71	2.07961029109608	0.720949865381755	0.402349499747689	0.0064	0.0084	0.1047	0.0119	0.0483	0.0152	0.0153	0.0262	0.002	0.0344	0.0528	0.1061	0.0036	0.0524	0.1234	0.0142	0.0228	0.0055	0.0018	0.0165	0.0117	0.1424	0.0222	0.1007	0.0431	0.0032
13	rs61962348	51261914	0.85	0.2244882202137	0.7	2.20381911708785	0.700988500639536	0.39898945401888	0.0064	0.0084	0.1045	0.0119	0.0484	0.0152	0.0153	0.0263	0.002	0.0343	0.0528	0.1059	0.0036	0.0524	0.1234	0.0142	0.0228	0.0055	0.0018	0.0165	0.0117	0.1423	0.0223	0.1009	0.0432	0.0032
13	rs2706227	51262542	0.85	0.2244882202137	0.73	1.8437260274666	0.696202569041575	0.399505879599629	0.0064	0.0084	0.1044	0.0119	0.0485	0.0152	0.0153	0.0263	0.002	0.0343	0.0528	0.1059	0.0036	0.0524	0.1234	0.0143	0.0228	0.0055	0.0018	0.0165	0.0117	0.1423	0.0223	0.1009	0.0432	0.0032
13	rs2812230	51264767	0.85	0.2244882202137	0.73	1.8437260274666	0.650722463233042	0.378103684830662	0.0064	0.0084	0.1037	0.0118	0.0488	0.0153	0.0152	0.0265	0.002	0.0344	0.0529	0.1053	0.0036	0.0526	0.1231	0.0145	0.0228	0.0054	0.0018	0.0165	0.0117	0.1421	0.0224	0.1015	0.0433	0.0031
13	rs2794463	51269448	0.84	0.258953137461488	0.73	1.8437260274666	0.57518830587306	0.339765456616193	0.0065	0.0082	0.1024	0.0117	0.0495	0.0156	0.0151	0.0271	0.0019	0.0349	0.0531	0.1036	0.0037	0.0529	0.1228	0.0151	0.0228	0.0054	0.0018	0.0165	0.0118	0.1413	0.0227	0.1022	0.0435	0.0031
13	rs74670393	51270185	0.84	0.258953137461488	0.73	1.8437260274666	0.560120825432787	0.335947685820049	0.0065	0.0082	0.1022	0.0117	0.0496	0.0156	0.0151	0.0271	0.0019	0.0349	0.0529	0.1035	0.0037	0.0529	0.1227	0.0152	0.0228	0.0053	0.0018	0.0166	0.0119	0.1414	0.0227	0.1022	0.0436	0.0031
13	rs74519657	51274245	0.84	0.258953137461488	0.74	1.73200383724441	0.530291001741945	0.323596878928943	0.0065	0.0082	0.1019	0.0117	0.0497	0.0156	0.0151	0.0272	0.0019	0.0349	0.0527	0.1033	0.0037	0.0529	0.1226	0.0153	0.0228	0.0053	0.0018	0.0166	0.012	0.1415	0.0228	0.1022	0.0437	0.0031
13	rs2540521	51275108	0.84	0.258953137461488	0.74	1.73200383724441	0.537578255882561	0.31971217204012	0.0065	0.0082	0.1019	0.0117	0.0497	0.0157	0.0151	0.0272	0.002	0.0349	0.0527	0.1032	0.0037	0.0529	0.1226	0.0154	0.0228	0.0054	0.0018	0.0167	0.012	0.1415	0.0228	0.1022	0.0437	0.0031
13	rs797510	51282684	0.84	0.258953137461488	0.74	1.73200383724441	0.531004626086381	0.317895986017691	0.0065	0.0083	0.1016	0.0116	0.0497	0.0157	0.0151	0.0272	0.002	0.0351	0.0527	0.103	0.0037	0.0528	0.1227	0.0155	0.0228	0.0054	0.0018	0.0167	0.012	0.1415	0.0228	0.1022	0.0437	0.003
13	rs2761844	51294123	0.84	0.258953137461488	0.79	1.23450020912344	0.51592232154904	0.308981186909106	0.0067	0.0086	0.1006	0.0116	0.0499	0.0157	0.0148	0.0273	0.0019	0.0366	0.0533	0.1013	0.0039	0.0524	0.1238	0.0162	0.0229	0.0049	0.0018	0.0168	0.0122	0.1414	0.0229	0.1016	0.0434	0.0027
13	rs112254392	51297501	0.84	0.258953137461488	0.79	1.23450020912344	0.516306460803439	0.31042170516544	0.0067	0.0087	0.1004	0.0116	0.0499	0.0157	0.0148	0.0273	0.0019	0.0367	0.0533	0.1012	0.0039	0.0524	0.1239	0.0162	0.0229	0.0049	0.0018	0.0168	0.0123	0.1414	0.0229	0.1016	0.0434	0.0027
13	rs2812238	51300278	0.84	0.258953137461488	0.79	1.23450020912344	0.515026527430928	0.309941310672402	0.0067	0.0087	0.1002	0.0116	0.0499	0.0157	0.0148	0.0273	0.0019	0.0368	0.0534	0.101	0.004	0.0525	0.124	0.0163	0.0229	0.0049	0.0018	0.0168	0.0123	0.1412	0.0229	0.1015	0.0434	0.0027
13	rs77797045	51304950	0.83	0.29697514221559	0.79	1.23450020912344	0.51432321069782	0.311262928174853	0.0067	0.0087	0.0998	0.0116	0.0501	0.0157	0.0147	0.0274	0.002	0.0372	0.0535	0.1005	0.004	0.0527	0.1239	0.0163	0.0228	0.0049	0.0019	0.0168	0.0123	0.1407	0.0231	0.1011	0.0436	0.0027
13	rs2706238	51307156	0.83	0.29697514221559	0.79	1.23450020912344	0.51662668108697	0.323110535645805	0.0067	0.0088	0.0997	0.0116	0.0502	0.0157	0.0147	0.0274	0.002	0.0374	0.0536	0.1003	0.0041	0.0528	0.1239	0.0163	0.0228	0.005	0.002	0.0169	0.0123	0.1406	0.0232	0.101	0.0437	0.0027
13	rs79528914	51308500	0.83	0.29697514221559	0.8	1.14699780192835	0.505538843516846	0.323353680398268	0.0068	0.0088	0.0995	0.0116	0.0502	0.0157	0.0147	0.0274	0.002	0.0374	0.0536	0.1003	0.0041	0.0528	0.1239	0.0162	0.0228	0.005	0.002	0.0169	0.0123	0.1405	0.0232	0.1011	0.0436	0.0027
13	rs9562993	51309470	0.83	0.29697514221559	0.8	1.14699780192835	0.496827051042765	0.325544399730845	0.0068	0.0088	0.0994	0.0117	0.0502	0.0157	0.0147	0.0274	0.002	0.0375	0.0536	0.1003	0.0041	0.0528	0.1238	0.0162	0.0228	0.005	0.002	0.0169	0.0123	0.1405	0.0232	0.1013	0.0436	0.0027
13	rs117209705	51310196	0.83	0.29697514221559	0.8	1.14699780192835	0.499975093627593	0.317895986017691	0.0068	0.0088	0.0991	0.0118	0.0502	0.0157	0.0147	0.0274	0.002	0.0375	0.0535	0.1003	0.0041	0.0528	0.1238	0.0162	0.023	0.005	0.002	0.0169	0.0123	0.1405	0.0232	0.1013	0.0436	0.0026
13	rs74081119	51320296	0.83	0.29697514221559	0.8	1.14699780192835	0.479622454289928	0.319227557082015	0.0068	0.0088	0.099	0.0119	0.0501	0.016	0.015	0.0275	0.002	0.0374	0.0532	0.1001	0.0041	0.0523	0.1233	0.0162	0.0233	0.005	0.002	0.0168	0.0125	0.1407	0.0231	0.102	0.0436	0.0025
13	rs118139249	51321219	0.83	0.29697514221559	0.8	1.14699780192835	0.431424419792844	0.309101153825317	0.0068	0.0088	0.0986	0.0122	0.0502	0.016	0.015	0.0275	0.002	0.0374	0.0528	0.1001	0.0041	0.0521	0.1236	0.0162	0.0232	0.005	0.002	0.0168	0.0126	0.1408	0.0231	0.1022	0.0436	0.0024
13	rs9568468	51329980	0.83	0.29697514221559	0.81	1.06340942734078	0.389649765300083	0.29812279422906	0.0068	0.0089	0.0985	0.0124	0.0501	0.0161	0.0152	0.0275	0.002	0.0374	0.0527	0.1003	0.0041	0.052	0.123	0.0162	0.0232	0.0049	0.002	0.0168	0.0127	0.1409	0.023	0.1028	0.0436	0.0022
13	rs117661596	51332060	0.83	0.29697514221559	0.81	1.06340942734078	0.384425886323535	0.287030238199021	0.0068	0.0089	0.0985	0.0124	0.0501	0.0161	0.0152	0.0275	0.002	0.0374	0.0527	0.1003	0.0041	0.052	0.1229	0.0162	0.0232	0.0049	0.002	0.0168	0.0128	0.1409	0.023	0.1027	0.0436	0.0022
13	rs626403	51335392	0.83	0.29697514221559	0.81	1.06340942734078	0.38708894052054	0.269367963346765	0.0068	0.0089	0.0985	0.0124	0.0501	0.0161	0.0152	0.0276	0.002	0.0375	0.0527	0.1003	0.0041	0.0519	0.1228	0.0162	0.0232	0.0049	0.002	0.017	0.0129	0.1409	0.023	0.1027	0.0434	0.0021
13	rs9568471	51337824	0.83	0.29697514221559	0.81	1.06340942734078	0.386366777450986	0.254993235137525	0.0068	0.0089	0.0984	0.0124	0.0501	0.016	0.0152	0.0278	0.002	0.0374	0.0528	0.1003	0.0041	0.0519	0.1227	0.0161	0.0232	0.0049	0.002	0.017	0.0129	0.141	0.0229	0.1026	0.0434	0.0022
13	rs592333	51340315	0.83	0.29697514221559	0.82	0.983693090035176	0.220181783442516	0.175153848982638	0.0067	0.0089	0.0983	0.0122	0.0504	0.0163	0.0156	0.0286	0.0021	0.0372	0.0525	0.1012	0.0042	0.0509	0.1218	0.0161	0.0217	0.005	0.002	0.0172	0.0132	0.1417	0.023	0.1024	0.0434	0.0023
13	rs74470940	51340647	0.83	0.29697514221559	0.82	0.983693090035176	0.205848201012636	0.164092450458626	0.0066	0.0089	0.098	0.0121	0.0503	0.0163	0.0156	0.0287	0.0021	0.0371	0.0525	0.1011	0.0042	0.0508	0.1214	0.0162	0.0215	0.005	0.002	0.0173	0.0133	0.1419	0.0231	0.1023	0.0436	0.0024
13	rs75825215	51350078	0.83	0.29697514221559	0.82	0.983693090035176	0.150754219292922	0.0679327253358512	0.006	0.0089	0.0985	0.0115	0.0505	0.0161	0.0156	0.0301	0.002	0.0372	0.0533	0.1003	0.0044	0.0507	0.1201	0.0162	0.02	0.0048	0.002	0.0183	0.0141	0.1417	0.0242	0.1022	0.0434	0.0025
13	rs76231865	51353399	0.83	0.29697514221559	0.82	0.983693090035176	0.150390661658872	0.0658619093009029	0.006	0.0089	0.0985	0.0115	0.0505	0.0161	0.0156	0.0302	0.002	0.0371	0.0533	0.1003	0.0044	0.0507	0.1201	0.0162	0.02	0.0048	0.002	0.0184	0.0141	0.1417	0.0242	0.1022	0.0434	0.0025
13	rs649031	51355243	0.83	0.29697514221559	0.82	0.983693090035176	0.146003608330289	0.0634125350556216	0.006	0.0089	0.0985	0.0115	0.0505	0.0161	0.0156	0.0303	0.002	0.0371	0.0533	0.1002	0.0044	0.0507	0.1199	0.0162	0.0199	0.0048	0.002	0.0184	0.0141	0.1417	0.0243	0.1025	0.0434	0.0025
13	rs73186318	51356435	0.83	0.29697514221559	0.82	0.983693090035176	0.146003608330289	0.0632776061613162	0.006	0.0089	0.0985	0.0115	0.0505	0.0161	0.0156	0.0303	0.002	0.0371	0.0533	0.1002	0.0044	0.0507	0.1199	0.0162	0.0199	0.0048	0.002	0.0184	0.0141	0.1417	0.0243	0.1025	0.0434	0.0025
13	rs61962166	51365968	0.82	0.338707801994422	0.83	0.907803730152893	0.149796870964462	0.0405450987432541	0.0059	0.009	0.0985	0.0113	0.0504	0.0163	0.0156	0.031	0.002	0.0368	0.0538	0.1006	0.0045	0.0495	0.1195	0.0163	0.0193	0.0048	0.002	0.0188	0.0147	0.1421	0.0242	0.1022	0.0432	0.0026
13	rs572387	51366715	0.82	0.338707801994422	0.83	0.907803730152893	0.148777495186731	0.0344898318453624	0.0059	0.0089	0.0987	0.0113	0.0508	0.0165	0.0157	0.0312	0.0019	0.0368	0.0535	0.1006	0.0045	0.0487	0.1202	0.0164	0.019	0.0048	0.0018	0.0188	0.0147	0.1419	0.0241	0.1021	0.0432	0.0025
13	rs6561591	51367125	0.82	0.338707801994422	0.83	0.907803730152893	0.143871156235319	0.0344898318453624	0.0059	0.0088	0.0988	0.0113	0.0509	0.0164	0.0157	0.0314	0.0019	0.0368	0.0533	0.1007	0.0046	0.0486	0.1201	0.0164	0.0189	0.0049	0.0018	0.0188	0.0147	0.1424	0.024	0.1023	0.043	0.0025
13	rs7996996	51369374	0.82	0.338707801994422	0.83	0.907803730152893	0.171623503469781	0.0328564964502637	0.0061	0.0089	0.0997	0.0107	0.0512	0.016	0.0155	0.0321	0.0021	0.0363	0.0522	0.0998	0.0048	0.0479	0.1204	0.0164	0.0182	0.0047	0.0018	0.019	0.0144	0.1434	0.024	0.1038	0.0428	0.0026
13	rs12430240	51372668	0.82	0.338707801994422	0.83	0.907803730152893	0.176989119555722	0.0355814236323044	0.0061	0.009	0.1003	0.0107	0.0513	0.0158	0.0153	0.032	0.0021	0.0363	0.0522	0.0999	0.0048	0.0479	0.1205	0.0165	0.0179	0.0046	0.0018	0.0191	0.0144	0.1436	0.0241	0.1035	0.0427	0.0025
13	rs11148197	51373970	0.82	0.338707801994422	0.83	0.907803730152893	0.177971667026815	0.0371143329247355	0.0061	0.009	0.1004	0.0106	0.0513	0.0158	0.0153	0.0319	0.0022	0.0362	0.0522	0.0999	0.0048	0.0479	0.1205	0.0165	0.0179	0.0046	0.0018	0.0191	0.0144	0.1437	0.0241	0.1034	0.0427	0.0025
13	rs7490531	51375138	0.82	0.338707801994422	0.83	0.907803730152893	0.172803601573726	0.0391672998305156	0.0061	0.009	0.1005	0.0106	0.0514	0.0157	0.0152	0.0318	0.0022	0.0362	0.0521	0.0999	0.0048	0.0479	0.1204	0.0166	0.0178	0.0045	0.0017	0.0191	0.0144	0.1438	0.024	0.1035	0.0427	0.0027
13	rs117991732	51391044	0.81	0.384295662080596	0.84	0.835693000351761	0.121004868586995	0.051393677963029	0.0061	0.0088	0.1003	0.0108	0.0518	0.0152	0.0153	0.0312	0.0023	0.0362	0.0521	0.1002	0.0048	0.0476	0.1199	0.0166	0.0175	0.0043	0.0018	0.019	0.0143	0.1446	0.0243	0.104	0.0429	0.0028
13	rs117767188	51391361	0.81	0.384295662080596	0.84	0.835693000351761	0.120541761475845	0.0523225133194896	0.0061	0.0088	0.1003	0.0108	0.0518	0.0152	0.0153	0.0312	0.0023	0.0362	0.0521	0.1002	0.0048	0.0476	0.1199	0.0166	0.0175	0.0043	0.0018	0.019	0.0143	0.1446	0.0243	0.104	0.0429	0.0028
13	rs56372676	51392964	0.81	0.384295662080596	0.84	0.835693000351761	0.117102986209897	0.0504720913336642	0.0061	0.0088	0.1003	0.0108	0.0518	0.0152	0.0153	0.0312	0.0023	0.0362	0.0521	0.1002	0.0048	0.0476	0.1199	0.0166	0.0175	0.0043	0.0018	0.019	0.0143	0.1447	0.0243	0.104	0.0429	0.0028
13	rs75718276	51396086	0.81	0.384295662080596	0.84	0.835693000351761	0.115153238303667	0.0538865848124966	0.0061	0.0088	0.1001	0.0109	0.0518	0.0151	0.0153	0.0312	0.0023	0.0362	0.0521	0.1003	0.0047	0.0476	0.1198	0.0166	0.0174	0.0043	0.0018	0.0191	0.0143	0.145	0.0243	0.104	0.0428	0.0028
13	rs1323884	51401993	0.81	0.384295662080596	0.84	0.835693000351761	0.107070168355298	0.0492546460826424	0.0061	0.0088	0.1	0.0109	0.0518	0.0151	0.0154	0.0311	0.0024	0.0362	0.0521	0.1003	0.0047	0.0476	0.1197	0.0166	0.0174	0.0043	0.0018	0.0191	0.0143	0.1451	0.0244	0.1041	0.0428	0.0028
13	rs28475182	51415234	0.81	0.384295662080596	0.84	0.835693000351761	0.0980457768267441	0.0538236392758575	0.0061	0.0088	0.1001	0.0108	0.0519	0.0152	0.0154	0.0306	0.0023	0.0363	0.0518	0.1003	0.0045	0.0474	0.1199	0.0166	0.0174	0.0042	0.0017	0.0194	0.0144	0.1453	0.0244	0.1042	0.0431	0.0027
13	rs9535503	51420354	0.81	0.384295662080596	0.84	0.835693000351761	0.098836440370932	0.0517643442350716	0.0061	0.0087	0.1001	0.0108	0.052	0.0152	0.0154	0.0305	0.0024	0.0362	0.0518	0.1002	0.0044	0.0474	0.1199	0.0166	0.0175	0.0042	0.0018	0.0195	0.0144	0.1454	0.0244	0.1042	0.043	0.0027
13	rs563850	51427145	0.81	0.384295662080596	0.84	0.835693000351761	0.0964511931339931	0.045505279576202	0.0059	0.0085	0.1002	0.0108	0.0524	0.015	0.0155	0.0306	0.0023	0.0361	0.0513	0.0999	0.0042	0.0471	0.12	0.0167	0.0175	0.0042	0.0017	0.0199	0.0145	0.1461	0.0247	0.1044	0.0426	0.0026
13	rs79399496	51436370	0.81	0.384295662080596	0.85	0.767309033253442	0.116875898650772	0.0554705311692751	0.0059	0.0085	0.1004	0.0108	0.0522	0.0151	0.0159	0.0305	0.0023	0.0352	0.0513	0.0999	0.0042	0.0469	0.1203	0.0168	0.0174	0.0042	0.0017	0.0199	0.0146	0.1462	0.0244	0.1049	0.0426	0.0026
13	rs474012	51439460	0.81	0.384295662080596	0.85	0.767309033253442	0.149829822806028	0.0453300090911884	0.0058	0.0084	0.1005	0.0108	0.0521	0.0151	0.0164	0.0304	0.0023	0.0338	0.0512	0.0999	0.0042	0.0467	0.1208	0.017	0.0174	0.0042	0.0018	0.0198	0.0147	0.1464	0.024	0.1058	0.0425	0.0026
13	rs680705	51443315	0.81	0.384295662080596	0.86	0.702596200902853	0.172803601573726	0.0290768923996497	0.0055	0.0083	0.1013	0.0108	0.0534	0.0145	0.0163	0.031	0.0021	0.0328	0.0507	0.1009	0.0037	0.0458	0.1217	0.0169	0.0142	0.0039	0.0016	0.0209	0.0159	0.145	0.0237	0.1063	0.0447	0.0028
13	rs495554	51443869	0.8	0.433874260405774	0.86	0.702596200902853	0.171338126722616	0.029172343869827	0.0055	0.0083	0.1014	0.0108	0.0537	0.0145	0.0163	0.0308	0.0021	0.0328	0.0507	0.1006	0.0038	0.0458	0.1217	0.0169	0.0142	0.0039	0.0016	0.0209	0.016	0.1449	0.0237	0.1063	0.0449	0.0028
13	rs9591369	51445934	0.8	0.433874260405774	0.86	0.702596200902853	0.196851533442783	0.0282244174042036	0.0055	0.0082	0.1015	0.0108	0.0546	0.0145	0.0164	0.0307	0.0021	0.0326	0.0507	0.1006	0.0038	0.0456	0.1213	0.017	0.0141	0.0039	0.0015	0.021	0.0162	0.1439	0.0237	0.1062	0.0454	0.0028
13	rs17582756	51448459	0.8	0.433874260405774	0.86	0.702596200902853	0.205927433198141	0.0278026392690001	0.0055	0.0082	0.1015	0.0107	0.0545	0.0147	0.0166	0.0305	0.0021	0.0325	0.0508	0.1007	0.0038	0.0455	0.1212	0.017	0.014	0.004	0.0016	0.0212	0.0164	0.1432	0.0238	0.1064	0.0456	0.0027
13	rs61962172	51452067	0.8	0.433874260405774	0.86	0.702596200902853	0.229757691613486	0.0245804780415824	0.0056	0.0082	0.1015	0.0105	0.0544	0.0148	0.0168	0.0304	0.0021	0.0325	0.0508	0.1008	0.0039	0.0455	0.1212	0.017	0.0137	0.004	0.0016	0.0215	0.0165	0.1424	0.0239	0.1067	0.0458	0.0027
13	rs76418129	51455352	0.8	0.433874260405774	0.86	0.702596200902853	0.228747849993603	0.0290768923996497	0.0056	0.0082	0.1014	0.0105	0.0544	0.0151	0.0169	0.0303	0.0021	0.0324	0.0509	0.1008	0.004	0.0454	0.1209	0.0168	0.0135	0.004	0.0017	0.0216	0.0166	0.1418	0.024	0.1071	0.0461	0.0026
13	rs73186357	51458641	0.8	0.433874260405774	0.86	0.702596200902853	0.219277739727088	0.0261454331419271	0.0056	0.0082	0.1013	0.0105	0.0544	0.0152	0.0169	0.0302	0.0021	0.0324	0.0509	0.1008	0.004	0.0454	0.1209	0.0168	0.0135	0.004	0.0017	0.0216	0.0165	0.1417	0.024	0.1072	0.0461	0.0026
13	rs8000150	51459328	0.8	0.433874260405774	0.86	0.702596200902853	0.215438459520993	0.025648658810426	0.0056	0.0082	0.1013	0.0105	0.0544	0.0153	0.0169	0.0302	0.0021	0.0324	0.0509	0.1008	0.004	0.0454	0.1209	0.0168	0.0135	0.004	0.0017	0.0216	0.0165	0.1417	0.024	0.1072	0.0461	0.0026
13	rs12583026	51459790	0.8	0.433874260405774	0.86	0.702596200902853	0.213533078310651	0.0252902034751081	0.0056	0.0082	0.1013	0.0105	0.0545	0.0153	0.0169	0.0302	0.0021	0.0324	0.0509	0.1008	0.004	0.0454	0.1208	0.0168	0.0135	0.004	0.0017	0.0216	0.0165	0.1417	0.024	0.1072	0.0462	0.0026
13	rs117227646	51461179	0.8	0.433874260405774	0.86	0.702596200902853	0.229631326222951	0.0241854801803662	0.0056	0.0082	0.1013	0.0105	0.0545	0.0153	0.0169	0.0302	0.0021	0.0324	0.0509	0.1007	0.004	0.0454	0.1208	0.0168	0.0135	0.004	0.0017	0.0217	0.0165	0.1416	0.024	0.1072	0.0462	0.0026
13	rs76345939	51461472	0.8	0.433874260405774	0.88	0.583941145430028	0.231700129903564	0.0239238420619822	0.0056	0.0082	0.1013	0.0105	0.0545	0.0153	0.0169	0.0302	0.0021	0.0324	0.0509	0.1007	0.004	0.0454	0.1208	0.0168	0.0135	0.004	0.0017	0.0217	0.0165	0.1416	0.0241	0.1072	0.0462	0.0026
13	rs9568486	51464001	0.8	0.433874260405774	0.88	0.583941145430028	0.243023424554088	0.0236203135640135	0.0056	0.0081	0.1015	0.0105	0.0546	0.0154	0.0171	0.0302	0.002	0.0325	0.051	0.1004	0.004	0.0453	0.1209	0.0168	0.0134	0.004	0.0017	0.0217	0.0165	0.1411	0.0242	0.1072	0.0463	0.0026
13	rs75281830	51477304	0.8	0.433874260405774	0.88	0.583941145430028	0.200188801588714	0.0207686064913801	0.0056	0.0076	0.1013	0.0106	0.0546	0.0156	0.0171	0.0298	0.0021	0.0326	0.0509	0.1001	0.004	0.0448	0.1207	0.0167	0.0129	0.0042	0.0017	0.0222	0.0164	0.1413	0.0257	0.1071	0.0462	0.0026
13	rs9535526	51484445	0.8	0.433874260405774	0.88	0.583941145430028	0.186319362004565	0.0205254762791252	0.0055	0.0074	0.1013	0.0107	0.0546	0.0157	0.0171	0.0297	0.0021	0.0326	0.051	0.0999	0.0039	0.0446	0.1207	0.0167	0.0127	0.0043	0.0017	0.0223	0.0166	0.1413	0.0265	0.1072	0.0461	0.0026
13	rs78054414	51485699	0.8	0.433874260405774	0.88	0.583941145430028	0.175250137669771	0.0257386459897854	0.0058	0.0073	0.1013	0.0107	0.0545	0.0157	0.0173	0.0294	0.0021	0.0326	0.0509	0.0999	0.0039	0.0446	0.1207	0.0167	0.0128	0.0043	0.0017	0.0223	0.0166	0.1413	0.0265	0.1072	0.046	0.0026
13	rs17589753	51493831	0.8	0.433874260405774	0.88	0.583941145430028	0.185721122573864	0.0270140923458692	0.0058	0.0073	0.1015	0.0107	0.0544	0.0158	0.0173	0.0294	0.0021	0.0326	0.0506	0.0999	0.0039	0.0445	0.1208	0.0166	0.0128	0.0045	0.0017	0.0223	0.0166	0.1414	0.0265	0.1071	0.046	0.0026
13	rs41292768	51508967	0.8	0.433874260405774	0.88	0.583941145430028	0.198787923404913	0.0378648650249688	0.0059	0.0072	0.1015	0.0108	0.0542	0.0159	0.0173	0.0294	0.0021	0.0326	0.0506	0.0999	0.0039	0.0445	0.1208	0.0166	0.0128	0.0045	0.0017	0.0223	0.0166	0.1414	0.0265	0.1071	0.046	0.0026
13	rs11616524	51548355	0.8	0.433874260405774	0.87	0.641494868499257	0.17119554190169	0.0352158317848792	0.0059	0.007	0.1015	0.0109	0.0538	0.0162	0.0175	0.0295	0.0021	0.0324	0.0504	0.0999	0.004	0.0444	0.1208	0.0166	0.013	0.0045	0.0017	0.0222	0.0167	0.1413	0.0265	0.1068	0.046	0.0027
13	rs6561604	51549557	0.8	0.433874260405774	0.87	0.641494868499257	0.172266610819981	0.0362121591486329	0.0059	0.007	0.1015	0.0109	0.0538	0.0162	0.0175	0.0295	0.0021	0.0324	0.0504	0.0999	0.004	0.0444	0.1208	0.0166	0.013	0.0045	0.0017	0.0222	0.0167	0.1413	0.0265	0.1068	0.046	0.0027
13	rs2038720	51554103	0.8	0.433874260405774	0.86	0.702596200902853	0.168534857567794	0.0398810790597728	0.0062	0.0065	0.1018	0.0111	0.0532	0.0166	0.0179	0.0297	0.0021	0.0323	0.05	0.1002	0.004	0.0443	0.1206	0.0167	0.0133	0.0045	0.0017	0.022	0.0169	0.1413	0.0265	0.1059	0.0459	0.0027
13	rs9568493	51554836	0.8	0.433874260405774	0.86	0.702596200902853	0.127064362804527	0.0314078799091107	0.0067	0.006	0.1022	0.0115	0.0522	0.0172	0.0185	0.0302	0.0021	0.0319	0.0498	0.1005	0.0041	0.0439	0.1204	0.0169	0.0137	0.0046	0.0016	0.0219	0.0172	0.1411	0.0266	0.1046	0.0459	0.0029
13	rs76404743	51564256	0.8	0.433874260405774	0.86	0.702596200902853	0.141470592101385	0.0249341414783909	0.0076	0.0054	0.1041	0.0117	0.0509	0.0185	0.0201	0.0296	0.0016	0.0314	0.0489	0.1009	0.0044	0.0425	0.1131	0.0175	0.0149	0.0048	0.0014	0.0215	0.019	0.1422	0.0273	0.1047	0.0469	0.0032
13	rs9591379	51565763	0.8	0.433874260405774	0.86	0.702596200902853	0.13677295523034	0.0227208493050022	0.0077	0.0053	0.1043	0.0118	0.0506	0.0186	0.0204	0.0296	0.0015	0.0314	0.0489	0.1007	0.0044	0.0424	0.1122	0.0176	0.0151	0.0048	0.0014	0.0214	0.0194	0.1424	0.0275	0.1046	0.0471	0.0033
13	rs78389176	51565820	0.8	0.433874260405774	0.86	0.702596200902853	0.136398755570368	0.0211358964270646	0.0077	0.0053	0.1043	0.0118	0.0506	0.0186	0.0204	0.0296	0.0015	0.0314	0.0489	0.1007	0.0044	0.0424	0.1122	0.0176	0.0151	0.0048	0.0014	0.0214	0.0194	0.1424	0.0275	0.1046	0.0471	0.0033
13	rs77281832	51566205	0.8	0.433874260405774	0.87	0.641494868499257	0.133396567633972	0.0223825980978101	0.0077	0.0053	0.1043	0.0118	0.0506	0.0186	0.0204	0.0296	0.0015	0.0315	0.0489	0.1007	0.0044	0.0424	0.1121	0.0177	0.0151	0.0048	0.0014	0.0214	0.0194	0.1424	0.0275	0.1046	0.0471	0.0033
13	rs34789088	51569378	0.8	0.433874260405774	0.87	0.641494868499257	0.11898677620333	0.020404430872072	0.0077	0.0053	0.1041	0.0119	0.0504	0.0185	0.0205	0.0296	0.0016	0.0316	0.0489	0.1004	0.0045	0.0423	0.1117	0.0178	0.0153	0.0048	0.0014	0.0213	0.0194	0.1423	0.0276	0.105	0.0471	0.0033
13	rs3790029	51573708	0.8	0.433874260405774	0.87	0.641494868499257	0.111865385287495	0.0728679626828336	0.0079	0.0051	0.1043	0.0127	0.0491	0.0188	0.0213	0.0293	0.0019	0.0318	0.0484	0.0995	0.0046	0.0412	0.1099	0.0188	0.0162	0.0047	0.0013	0.0207	0.0198	0.1433	0.0282	0.1065	0.0461	0.0031
13	rs3790028	51573994	0.8	0.433874260405774	0.88	0.583941145430028	0.0933851573634652	0.0600758931358558	0.008	0.005	0.1049	0.0129	0.0488	0.0189	0.021	0.0292	0.002	0.0316	0.048	0.0992	0.0046	0.041	0.1107	0.0193	0.0164	0.0046	0.0013	0.0206	0.0199	0.1427	0.0282	0.1064	0.0458	0.0033
13	rs60409440	51574216	0.8	0.433874260405774	0.88	0.583941145430028	0.0927695933241728	0.0922587702781555	0.008	0.005	0.105	0.0129	0.0485	0.019	0.0209	0.0292	0.002	0.0316	0.0479	0.0992	0.0045	0.0409	0.1109	0.0192	0.0167	0.0045	0.0013	0.0206	0.02	0.1431	0.0282	0.1063	0.0455	0.0033
13	rs3790025	51575041	0.8	0.433874260405774	0.89	0.529866637543626	0.114479772125081	0.227659807517001	0.0079	0.0048	0.1054	0.013	0.048	0.0192	0.0211	0.029	0.002	0.0317	0.0474	0.099	0.0044	0.0407	0.1113	0.0194	0.0165	0.0043	0.0013	0.0204	0.0206	0.1443	0.0283	0.106	0.0449	0.0033
13	rs3790023	51575480	0.8	0.433874260405774	0.9	0.479198205640863	0.104297581976297	0.168013964739432	0.0079	0.0048	0.1051	0.013	0.0479	0.0192	0.0212	0.029	0.002	0.0318	0.0473	0.099	0.0044	0.0409	0.1113	0.0194	0.0165	0.0043	0.0013	0.0204	0.0209	0.1443	0.0281	0.106	0.0449	0.0033
13	rs17591178	51578112	0.8	0.433874260405774	0.9	0.479198205640863	0.11408803780008	0.156060166133246	0.008	0.0047	0.1051	0.0131	0.0478	0.0193	0.0212	0.029	0.002	0.0318	0.0471	0.0989	0.0044	0.0408	0.1115	0.0193	0.0164	0.0041	0.0013	0.0204	0.0209	0.1448	0.0282	0.106	0.0448	0.0033
13	rs17075152	51579750	0.8	0.433874260405774	0.9	0.479198205640863	0.104429846058308	0.112739437673692	0.008	0.0047	0.105	0.0132	0.0478	0.0194	0.0213	0.029	0.0019	0.0318	0.0471	0.0988	0.0042	0.0407	0.1116	0.0194	0.0164	0.0041	0.0013	0.0204	0.021	0.1449	0.0283	0.106	0.0448	0.0033
13	rs7996733	51580114	0.8	0.433874260405774	0.9	0.479198205640863	0.0956475244084029	0.0825580642487778	0.008	0.0047	0.1049	0.0133	0.0478	0.0194	0.0213	0.029	0.0019	0.0318	0.0471	0.0988	0.0042	0.0407	0.1116	0.0194	0.0163	0.0041	0.0013	0.0204	0.0209	0.1449	0.0283	0.106	0.0449	0.0033
13	rs7333942	51580494	0.8	0.433874260405774	0.9	0.479198205640863	0.0938052082823134	0.084980754784386	0.0079	0.0047	0.1049	0.0133	0.0478	0.0194	0.0213	0.029	0.0019	0.0319	0.0471	0.0988	0.0042	0.0407	0.1116	0.0194	0.0163	0.0041	0.0013	0.0204	0.0209	0.145	0.0283	0.106	0.045	0.0033
13	rs9535555	51586550	0.8	0.433874260405774	0.9	0.479198205640863	0.093163258464883	0.0932839656326749	0.0077	0.0047	0.1047	0.0134	0.0482	0.0196	0.0215	0.0289	0.0019	0.0321	0.0469	0.0987	0.0041	0.0408	0.1114	0.0194	0.0164	0.0039	0.0013	0.0204	0.0209	0.1451	0.0283	0.1056	0.0449	0.0032
13	rs17075173	51590433	0.81	0.384295662080596	0.9	0.479198205640863	0.0902605147720326	0.104852248394759	0.0078	0.0047	0.1048	0.0136	0.0483	0.0197	0.0216	0.0289	0.0019	0.0323	0.0465	0.0987	0.0044	0.0407	0.1117	0.0196	0.0164	0.0039	0.0013	0.0203	0.021	0.145	0.0284	0.1053	0.0444	0.0032
13	rs4941679	51591805	0.81	0.384295662080596	0.9	0.479198205640863	0.0631910785284134	0.190457601211917	0.0082	0.0046	0.1047	0.0147	0.0496	0.0206	0.0217	0.0288	0.0018	0.0334	0.0456	0.0984	0.0041	0.0388	0.1124	0.0196	0.0162	0.0034	0.0015	0.02	0.0212	0.1439	0.0291	0.1062	0.0429	0.0029
13	rs1999043	51593850	0.81	0.384295662080596	0.9	0.479198205640863	0.160595338665423	0.39898945401888	0.0082	0.0038	0.1061	0.016	0.0495	0.0212	0.022	0.0275	0.0016	0.0341	0.0444	0.1002	0.0029	0.0374	0.114	0.0187	0.0147	0.0027	0.0015	0.0187	0.0207	0.145	0.0299	0.1087	0.0423	0.0023
13	rs1328361	51594741	0.81	0.384295662080596	0.92	0.387761932740255	0.194618833408018	0.499803800429346	0.0086	0.0036	0.1067	0.0163	0.0493	0.021	0.0223	0.0274	0.0017	0.0342	0.0439	0.1009	0.0025	0.0373	0.1139	0.0185	0.0146	0.0025	0.0015	0.0192	0.0206	0.1445	0.0303	0.1082	0.043	0.0021
13	rs17075175	51597882	0.8	0.433874260405774	0.92	0.387761932740255	0.173413364828412	0.349675121601528	0.0088	0.0037	0.1067	0.0163	0.0497	0.021	0.0222	0.0272	0.0017	0.0342	0.0436	0.1007	0.0026	0.0372	0.1139	0.0185	0.0146	0.0026	0.0015	0.0192	0.0206	0.1446	0.0304	0.1082	0.0433	0.002
13	rs1571361	51598041	0.81	0.384295662080596	0.93	0.346822133743557	0.169100434033558	0.306824160239112	0.0087	0.0037	0.1066	0.0163	0.0497	0.0207	0.0221	0.0272	0.0017	0.0341	0.0438	0.1006	0.0026	0.0372	0.1143	0.0181	0.0144	0.0026	0.0017	0.0191	0.0206	0.1448	0.0304	0.1082	0.0435	0.0021
13	rs9591381	51601460	0.81	0.384295662080596	0.93	0.346822133743557	0.174240323729217	0.335455983647688	0.0087	0.0036	0.1068	0.0165	0.0499	0.0206	0.0219	0.0271	0.0016	0.0339	0.0437	0.1007	0.0027	0.0371	0.1139	0.018	0.0144	0.0027	0.0018	0.0192	0.0205	0.1448	0.0304	0.1079	0.0436	0.0026
13	rs35000117	51601616	0.81	0.384295662080596	0.94	0.308944172156586	0.175430817642631	0.329938822764809	0.0087	0.0036	0.1068	0.0165	0.0499	0.0206	0.0219	0.0271	0.0016	0.0339	0.0437	0.1007	0.0027	0.0371	0.1139	0.018	0.0144	0.0027	0.0018	0.0192	0.0205	0.1448	0.0304	0.1079	0.0436	0.0027
13	rs11841997	51602359	0.81	0.384295662080596	0.94	0.308944172156586	0.174528496738755	0.316566061568284	0.0087	0.0036	0.107	0.0165	0.05	0.0206	0.0219	0.0271	0.0017	0.0338	0.0436	0.1007	0.0027	0.0372	0.1138	0.0179	0.0144	0.0027	0.0019	0.0192	0.0205	0.1448	0.0303	0.1077	0.0437	0.0028
13	rs9568497	51603768	0.81	0.384295662080596	0.93	0.346822133743557	0.194158707689713	0.278156006481766	0.0087	0.0036	0.1071	0.0166	0.05	0.0206	0.0218	0.0271	0.0017	0.0336	0.0436	0.1008	0.0028	0.0372	0.1136	0.0178	0.0144	0.0028	0.002	0.0192	0.0205	0.1449	0.0303	0.1075	0.0437	0.0031
13	rs7325866	51608785	0.8	0.433874260405774	0.93	0.346822133743557	0.164746095786783	0.203137143679258	0.0089	0.0035	0.1069	0.0169	0.0493	0.021	0.0221	0.0276	0.0018	0.0326	0.0441	0.1008	0.0029	0.0373	0.1137	0.0175	0.0147	0.0032	0.002	0.0192	0.0203	0.1449	0.0307	0.1068	0.0433	0.0029
13	rs1004938	51609088	0.8	0.433874260405774	0.93	0.346822133743557	0.166388726883707	0.187382265027498	0.0089	0.0035	0.1069	0.0169	0.0493	0.021	0.0221	0.0276	0.0018	0.0326	0.0442	0.1008	0.0029	0.0374	0.1137	0.0176	0.0146	0.0032	0.002	0.0192	0.0203	0.1449	0.0307	0.1068	0.0433	0.0028
13	rs61962237	51609403	0.8	0.433874260405774	0.93	0.346822133743557	0.166879862541636	0.190663228592348	0.0089	0.0035	0.1068	0.0169	0.0493	0.021	0.0221	0.0276	0.0018	0.0326	0.0442	0.1008	0.0029	0.0374	0.1137	0.0175	0.0146	0.0032	0.002	0.0192	0.0203	0.1449	0.0307	0.1068	0.0433	0.0028
13	rs117101905	51611994	0.8	0.433874260405774	0.93	0.346822133743557	0.169383636381767	0.185749077005445	0.009	0.0035	0.1066	0.0168	0.0494	0.0209	0.0221	0.0276	0.0019	0.0332	0.0441	0.1007	0.0029	0.0375	0.1139	0.0172	0.0145	0.0033	0.002	0.0194	0.0202	0.1449	0.0306	0.1067	0.0431	0.0029
13	rs184246318	51614329	0.8	0.433874260405774	0.93	0.346822133743557	0.168287765103268	0.182193574875921	0.0091	0.0035	0.1064	0.0168	0.0495	0.0209	0.0221	0.0275	0.0019	0.0333	0.0441	0.1007	0.0029	0.0374	0.1142	0.0172	0.0144	0.0034	0.002	0.0194	0.0201	0.1449	0.0306	0.1065	0.043	0.0029
13	rs8000135	51614384	0.8	0.433874260405774	0.94	0.308944172156586	0.168005632516616	0.175853501590035	0.0091	0.0035	0.1064	0.0168	0.0495	0.0209	0.0221	0.0275	0.0019	0.0333	0.0441	0.1007	0.0029	0.0374	0.1142	0.0172	0.0144	0.0034	0.002	0.0194	0.0201	0.1449	0.0306	0.1065	0.043	0.0029
13	rs12427845	51624343	0.8	0.433874260405774	0.93	0.346822133743557	0.254110103640912	0.140433289847481	0.0095	0.0035	0.1051	0.0181	0.0494	0.0202	0.0225	0.0272	0.0021	0.0329	0.0432	0.0998	0.0029	0.0386	0.1177	0.0161	0.0139	0.0037	0.0023	0.0187	0.0187	0.1451	0.0311	0.1061	0.0435	0.0031
13	rs7337462	51625974	0.8	0.433874260405774	0.93	0.346822133743557	0.262965670037253	0.133480399793742	0.0095	0.0035	0.1049	0.0184	0.0494	0.0202	0.0225	0.0272	0.0021	0.0329	0.0432	0.0998	0.0029	0.0383	0.1178	0.016	0.014	0.0037	0.0023	0.0187	0.0187	0.1451	0.0312	0.1061	0.0435	0.0031
13	rs77906919	51631468	0.8	0.433874260405774	0.93	0.346822133743557	0.307286349892897	0.133027529911628	0.0096	0.0034	0.1052	0.0185	0.0492	0.0201	0.0225	0.0273	0.0021	0.0327	0.0432	0.0997	0.0028	0.0387	0.1187	0.0158	0.0139	0.0036	0.0023	0.0188	0.0186	0.1447	0.0313	0.106	0.0434	0.003
13	rs74654250	51632758	0.8	0.433874260405774	0.93	0.346822133743557	0.310649799187652	0.120581099093761	0.0096	0.0034	0.1053	0.0186	0.0492	0.0201	0.0225	0.0273	0.0021	0.0327	0.0432	0.0997	0.0028	0.0387	0.1187	0.0158	0.0139	0.0036	0.0023	0.0188	0.0185	0.1447	0.0313	0.1059	0.0433	0.003
13	rs79998113	51636099	0.8	0.433874260405774	0.93	0.346822133743557	0.322978721700843	0.121017717592685	0.0097	0.0034	0.1053	0.0186	0.0492	0.0201	0.0225	0.0273	0.0021	0.0328	0.0432	0.0996	0.0028	0.0388	0.1189	0.0158	0.0138	0.0036	0.0023	0.0188	0.0185	0.1446	0.0313	0.1057	0.0433	0.003
13	rs9535565	51639272	0.8	0.433874260405774	0.93	0.346822133743557	0.344556293289629	0.110620385079525	0.0097	0.0034	0.1053	0.0186	0.0493	0.0201	0.0225	0.0272	0.0021	0.0329	0.0432	0.0995	0.0028	0.0388	0.1195	0.0158	0.0137	0.0036	0.0023	0.0189	0.0185	0.1445	0.0313	0.1054	0.0433	0.003
13	rs9568502	51642040	0.8	0.433874260405774	0.93	0.346822133743557	0.335094484994849	0.0959064362335864	0.0096	0.0034	0.1053	0.0187	0.0493	0.0202	0.0226	0.0269	0.0021	0.0329	0.0435	0.099	0.0028	0.039	0.1188	0.0159	0.0139	0.0036	0.0023	0.019	0.0182	0.1447	0.0315	0.1057	0.0432	0.003
13	rs9596437	51642208	0.8	0.433874260405774	0.93	0.346822133743557	0.333547980070274	0.0996095188275764	0.0096	0.0034	0.1053	0.0187	0.0493	0.0202	0.0226	0.027	0.0021	0.0329	0.0435	0.0991	0.0028	0.0389	0.1188	0.0159	0.0139	0.0036	0.0023	0.019	0.0182	0.1447	0.0315	0.1057	0.0432	0.003
13	rs76295792	51642432	0.8	0.433874260405774	0.92	0.387761932740255	0.332621864407258	0.114018222871647	0.0096	0.0034	0.1054	0.0187	0.0493	0.0202	0.0226	0.027	0.0021	0.0329	0.0435	0.0992	0.0028	0.0389	0.1188	0.0159	0.0139	0.0036	0.0023	0.019	0.0181	0.1447	0.0316	0.1056	0.0431	0.003
13	rs80122506	51644890	0.8	0.433874260405774	0.92	0.387761932740255	0.331030031510094	0.111720374833512	0.0096	0.0034	0.1056	0.0187	0.0493	0.0201	0.0226	0.027	0.0021	0.0329	0.0435	0.0996	0.0028	0.0389	0.1186	0.0158	0.0139	0.0036	0.0023	0.019	0.018	0.1448	0.0317	0.1052	0.0429	0.003
13	rs73188233	51669858	0.8	0.433874260405774	0.92	0.387761932740255	0.324804082771048	0.0990424648448036	0.0096	0.0034	0.1059	0.0187	0.0494	0.0199	0.0223	0.0272	0.0021	0.033	0.0436	0.1008	0.0029	0.0387	0.1183	0.0155	0.014	0.0036	0.0023	0.019	0.0177	0.1449	0.0322	0.1042	0.0429	0.003
13	rs7997166	51675480	0.81	0.384295662080596	0.92	0.387761932740255	0.314781361819639	0.109104213789903	0.0096	0.0033	0.106	0.0186	0.0495	0.0198	0.0222	0.0274	0.002	0.0329	0.0436	0.1009	0.0029	0.0389	0.1182	0.0156	0.014	0.0036	0.0023	0.0191	0.0178	0.1452	0.0326	0.1034	0.0426	0.0031
13	rs9526719	51675740	0.81	0.384295662080596	0.92	0.387761932740255	0.284095988109743	0.0894432810971409	0.0096	0.0034	0.106	0.0184	0.0499	0.0195	0.0219	0.028	0.0021	0.0328	0.0436	0.1011	0.0029	0.0392	0.1185	0.0156	0.014	0.0036	0.0023	0.0188	0.0177	0.1452	0.0325	0.1028	0.0425	0.0031
13	rs7324850	51679033	0.81	0.384295662080596	0.92	0.387761932740255	0.251755868316807	0.0789034504929872	0.0098	0.0034	0.1066	0.0177	0.0505	0.0194	0.0212	0.0279	0.0021	0.0324	0.0438	0.1009	0.0031	0.0403	0.1195	0.016	0.0141	0.0036	0.0026	0.0189	0.0179	0.1454	0.0332	0.1003	0.0414	0.003
13	rs4942949	51685593	0.81	0.384295662080596	0.92	0.387761932740255	0.251667263850432	0.077798168634899	0.0099	0.0035	0.1067	0.0177	0.0507	0.0192	0.0211	0.0278	0.0021	0.0323	0.0438	0.1011	0.0032	0.0403	0.1196	0.0161	0.0141	0.0036	0.0026	0.0188	0.018	0.1453	0.0333	0.1	0.0412	0.003
13	rs9568520	51688503	0.81	0.384295662080596	0.92	0.387761932740255	0.256028943774037	0.0735846631205434	0.0099	0.0035	0.1067	0.0177	0.0508	0.0192	0.021	0.0278	0.0021	0.0323	0.0438	0.1011	0.0033	0.0404	0.1197	0.0162	0.0141	0.0036	0.0027	0.0189	0.0179	0.1451	0.0334	0.1	0.0411	0.003
13	rs9568523	51692159	0.81	0.384295662080596	0.92	0.387761932740255	0.259304547991797	0.0666870160344164	0.0099	0.0035	0.1066	0.0177	0.0509	0.0191	0.0209	0.0276	0.0021	0.0327	0.0438	0.1011	0.0033	0.0407	0.1198	0.0162	0.0142	0.0036	0.0029	0.0187	0.018	0.1449	0.0333	0.0999	0.0408	0.0029
13	rs9596459	51693890	0.81	0.384295662080596	0.92	0.387761932740255	0.259484688887123	0.062336505297396	0.01	0.0036	0.1063	0.0177	0.0507	0.0189	0.0207	0.0276	0.0021	0.033	0.0439	0.1011	0.0033	0.0411	0.1199	0.0161	0.0142	0.0037	0.0031	0.0186	0.0182	0.1446	0.0332	0.1	0.0405	0.0029
13	rs4941683	51698639	0.82	0.338707801994422	0.92	0.387761932740255	0.279855804247936	0.0651093497770427	0.0101	0.0038	0.1077	0.0174	0.05	0.0186	0.0204	0.0274	0.0023	0.0331	0.0438	0.1004	0.0035	0.0416	0.1195	0.0163	0.0142	0.004	0.0035	0.0182	0.0184	0.1445	0.0334	0.0997	0.0406	0.003
13	rs1340544	51701547	0.82	0.338707801994422	0.92	0.387761932740255	0.340120306749138	0.0643604274852691	0.0103	0.004	0.1075	0.0154	0.0498	0.0188	0.0202	0.0272	0.0023	0.0333	0.0439	0.0982	0.0037	0.0428	0.1195	0.0165	0.0142	0.0054	0.0039	0.0181	0.0187	0.145	0.0332	0.0999	0.0402	0.003
13	rs12584035	51710956	0.82	0.338707801994422	0.92	0.387761932740255	0.372230624605145	0.0640889964898821	0.0103	0.0042	0.1073	0.0153	0.0496	0.0189	0.0204	0.027	0.0022	0.0335	0.0439	0.0979	0.0037	0.0428	0.1199	0.0169	0.0142	0.0053	0.004	0.0182	0.0188	0.1449	0.0332	0.0994	0.0403	0.003
13	rs4942955	51713590	0.82	0.338707801994422	0.92	0.387761932740255	0.361147187136644	0.0636827564770912	0.0103	0.0042	0.1074	0.0153	0.0496	0.0189	0.0204	0.0267	0.0022	0.0335	0.0439	0.0979	0.0038	0.0429	0.1199	0.017	0.0142	0.0054	0.004	0.0179	0.0188	0.1446	0.0333	0.0993	0.0407	0.003
13	rs1340546	51723601	0.82	0.338707801994422	0.92	0.387761932740255	0.392834800505253	0.0685591865461554	0.0103	0.0044	0.1066	0.0153	0.0494	0.0191	0.0205	0.0264	0.0024	0.0336	0.044	0.0974	0.0039	0.0429	0.1203	0.0172	0.0142	0.0056	0.0041	0.0178	0.0188	0.1446	0.0334	0.0994	0.0404	0.0029
13	rs7325564	51724664	0.82	0.338707801994422	0.92	0.387761932740255	0.596252845943398	0.273751096270403	0.0114	0.0055	0.103	0.0143	0.0492	0.0194	0.0199	0.0261	0.0035	0.0351	0.0428	0.0914	0.0051	0.0443	0.1243	0.0175	0.0139	0.0062	0.0053	0.0194	0.0189	0.1436	0.0338	0.0964	0.0401	0.0047
13	rs1022960	51724935	0.82	0.338707801994422	0.92	0.387761932740255	0.545109653335528	0.365321099287095	0.0108	0.0058	0.1017	0.014	0.0494	0.0196	0.0192	0.026	0.0039	0.036	0.0426	0.09	0.0058	0.0442	0.1241	0.0174	0.0137	0.0065	0.0056	0.0198	0.0187	0.143	0.0344	0.0969	0.0407	0.0053
13	rs113347051	51725626	0.82	0.338707801994422	0.92	0.387761932740255	0.37984301068003	0.63836681340565	0.0114	0.006	0.1009	0.0134	0.0498	0.0189	0.0185	0.0254	0.0048	0.0363	0.0417	0.0899	0.0064	0.0453	0.1245	0.0166	0.0135	0.0065	0.0056	0.0197	0.0183	0.1422	0.0337	0.0972	0.0421	0.0063
13	rs2094278	51728207	0.82	0.338707801994422	0.92	0.387761932740255	0.418090942058749	0.766449062589545	0.0115	0.006	0.1007	0.0133	0.0498	0.0187	0.0184	0.0251	0.005	0.0364	0.0415	0.0899	0.0066	0.0455	0.1247	0.0165	0.0135	0.0065	0.0056	0.0197	0.0182	0.1421	0.0336	0.0975	0.0424	0.0066
13	rs8001016	51730463	0.82	0.338707801994422	0.92	0.387761932740255	0.45949848466325	0.899521037866001	0.0116	0.006	0.1006	0.0131	0.0497	0.0185	0.0185	0.0251	0.0053	0.0365	0.0413	0.0898	0.0068	0.0456	0.1248	0.0162	0.0134	0.0065	0.0056	0.0197	0.0182	0.1421	0.0332	0.0978	0.0427	0.0069
13	rs4942965	51731672	0.82	0.338707801994422	0.91	0.431857736337621	0.468315943271994	0.93918420974638	0.0116	0.006	0.1005	0.013	0.0497	0.0185	0.0184	0.0251	0.0053	0.0364	0.041	0.0899	0.007	0.0456	0.1249	0.016	0.0134	0.0065	0.0056	0.0196	0.0183	0.1421	0.033	0.0979	0.0429	0.0069
13	rs7333400	51732944	0.82	0.338707801994422	0.92	0.387761932740255	0.456416641503866	0.892318297933558	0.0116	0.006	0.1006	0.013	0.0498	0.0185	0.0184	0.0251	0.0054	0.0364	0.041	0.0897	0.0071	0.0456	0.1249	0.0159	0.0134	0.0065	0.0055	0.0195	0.0183	0.1421	0.0327	0.0982	0.0429	0.0069
13	rs7318961	51736083	0.82	0.338707801994422	0.92	0.387761932740255	0.47346135029247	0.911918153370015	0.0117	0.006	0.1009	0.0131	0.0498	0.0184	0.0183	0.025	0.0054	0.0362	0.0408	0.0895	0.007	0.0456	0.125	0.0158	0.0134	0.0065	0.0056	0.0193	0.0184	0.1422	0.0326	0.0988	0.0431	0.007
13	rs9671114	51738229	0.82	0.338707801994422	0.92	0.387761932740255	0.50604610358339	0.937919831821536	0.0117	0.006	0.101	0.0129	0.0499	0.0183	0.0182	0.025	0.0055	0.0362	0.0407	0.0896	0.007	0.0456	0.1249	0.0157	0.0133	0.0066	0.0057	0.0195	0.0184	0.1421	0.0325	0.0989	0.0431	0.007
13	rs75854559	51739559	0.82	0.338707801994422	0.92	0.387761932740255	0.509858322081779	0.959301128694977	0.0117	0.006	0.1012	0.0129	0.05	0.0183	0.0181	0.0248	0.0055	0.0362	0.0407	0.0897	0.007	0.0456	0.1248	0.0154	0.0133	0.0066	0.0057	0.0195	0.0184	0.142	0.0323	0.0992	0.0433	0.007
13	rs729030	51742773	0.81	0.384295662080596	0.92	0.387761932740255	0.533603460404602	1.09176791828901	0.0118	0.0059	0.1024	0.0128	0.0508	0.0176	0.0166	0.0239	0.0059	0.0362	0.0401	0.0902	0.0071	0.0459	0.1245	0.0148	0.0132	0.0066	0.0055	0.0198	0.0184	0.1413	0.0314	0.101	0.0442	0.0073
13	rs9535607	51754873	0.81	0.384295662080596	0.92	0.387761932740255	0.516370497279753	1.0338154158564	0.0118	0.0059	0.1029	0.0127	0.0513	0.0172	0.0164	0.0236	0.0058	0.036	0.0401	0.0909	0.007	0.046	0.125	0.0144	0.013	0.0064	0.0055	0.0198	0.018	0.1412	0.0311	0.1014	0.0444	0.0073
13	rs117142438	51756276	0.81	0.384295662080596	0.92	0.387761932740255	0.529642647553595	1.02544768881663	0.0118	0.0059	0.103	0.0127	0.0516	0.0172	0.0164	0.0235	0.0058	0.0359	0.0401	0.091	0.007	0.046	0.1251	0.0144	0.013	0.0064	0.0055	0.0198	0.018	0.1411	0.031	0.1014	0.0444	0.0073
13	rs4480688	51757730	0.81	0.384295662080596	0.92	0.387761932740255	0.53523078553173	1.02930810817992	0.0118	0.0059	0.103	0.0127	0.0517	0.0172	0.0164	0.0235	0.0058	0.0358	0.0402	0.091	0.007	0.0461	0.125	0.0144	0.013	0.0064	0.0055	0.0198	0.018	0.1411	0.031	0.1014	0.0444	0.0073
13	rs117194626	51763821	0.81	0.384295662080596	0.92	0.387761932740255	0.524662941049529	1.00746919532368	0.0118	0.0059	0.1033	0.0127	0.0513	0.0171	0.0163	0.0234	0.0057	0.0359	0.0402	0.091	0.007	0.0462	0.1251	0.0143	0.0129	0.0064	0.0054	0.0201	0.018	0.1411	0.0311	0.1012	0.0445	0.0072
13	rs9568541	51766756	0.81	0.384295662080596	0.93	0.346822133743557	0.561119499303096	1.03735949397993	0.0118	0.0059	0.1033	0.0127	0.0514	0.0171	0.0163	0.0234	0.0057	0.036	0.0403	0.091	0.007	0.0462	0.1252	0.0143	0.0129	0.0064	0.0055	0.0201	0.018	0.1409	0.0311	0.1011	0.0445	0.0073
13	rs9568542	51768776	0.81	0.384295662080596	0.93	0.346822133743557	0.567664671663104	1.05592256925072	0.0118	0.0059	0.1033	0.0127	0.0514	0.0171	0.0163	0.0234	0.0057	0.036	0.0403	0.091	0.007	0.0462	0.1252	0.0143	0.0129	0.0064	0.0055	0.0202	0.018	0.1409	0.0311	0.1011	0.0445	0.0072
13	rs9563034	51769573	0.81	0.384295662080596	0.93	0.346822133743557	0.559655063132246	1.03816528709613	0.0118	0.0059	0.1033	0.0127	0.0513	0.0171	0.0163	0.0234	0.0057	0.036	0.0403	0.091	0.007	0.0462	0.1252	0.0143	0.0129	0.0064	0.0055	0.0202	0.018	0.1409	0.0311	0.1011	0.0445	0.0072
13	rs73194179	51790711	0.81	0.384295662080596	0.93	0.346822133743557	0.522406833001178	1.06968276552496	0.0119	0.006	0.1033	0.0127	0.051	0.017	0.0162	0.0235	0.0057	0.036	0.0404	0.0908	0.0071	0.0463	0.1252	0.0143	0.0128	0.0064	0.0055	0.0204	0.0181	0.1407	0.0311	0.1013	0.0447	0.0071
13	rs9526737	51799602	0.81	0.384295662080596	0.93	0.346822133743557	0.459074885759247	1.07649420088188	0.0124	0.0062	0.1032	0.0125	0.0507	0.0168	0.0154	0.024	0.0058	0.0361	0.0405	0.0896	0.0071	0.0466	0.1248	0.0143	0.013	0.0062	0.0056	0.0211	0.0182	0.1401	0.0315	0.102	0.0451	0.0068
13	rs61956860	51799802	0.81	0.384295662080596	0.91	0.431857736337621	0.444786488782363	1.05462921750014	0.0124	0.0062	0.1032	0.0125	0.0507	0.0168	0.0154	0.024	0.0058	0.0361	0.0405	0.0896	0.0071	0.0466	0.1248	0.0143	0.013	0.0062	0.0056	0.0211	0.0182	0.1401	0.0315	0.102	0.0451	0.0068
13	rs4942978	51808360	0.81	0.384295662080596	0.91	0.431857736337621	0.380448776388203	0.981573643501674	0.0124	0.0063	0.1025	0.0125	0.05	0.0171	0.015	0.0247	0.0059	0.0363	0.0414	0.089	0.0072	0.047	0.1251	0.0138	0.0129	0.0059	0.0055	0.021	0.0184	0.141	0.0316	0.1016	0.0447	0.0066
13	rs61956862	51811500	0.81	0.384295662080596	0.91	0.431857736337621	0.406104049551078	1.14832556969631	0.0126	0.0066	0.1015	0.0124	0.0495	0.0171	0.015	0.025	0.006	0.0364	0.0416	0.0887	0.0074	0.0472	0.1251	0.0138	0.0126	0.0059	0.0055	0.021	0.0184	0.1413	0.0317	0.1019	0.0446	0.0065
13	rs73194189	51816458	0.81	0.384295662080596	0.91	0.431857736337621	0.394572507354031	1.17910645783612	0.0126	0.0067	0.1004	0.0123	0.0495	0.017	0.015	0.0252	0.0063	0.0363	0.0421	0.0889	0.0075	0.0473	0.1248	0.0135	0.0127	0.0058	0.0056	0.0208	0.0184	0.1417	0.0318	0.1019	0.0446	0.0066
13	rs7337236	51820344	0.81	0.384295662080596	0.92	0.387761932740255	0.400260876645915	1.19728053588701	0.0126	0.0068	0.0996	0.0123	0.0495	0.017	0.015	0.0253	0.0064	0.0362	0.0424	0.0891	0.0075	0.0473	0.1246	0.0134	0.0128	0.0058	0.0056	0.0207	0.0184	0.142	0.0319	0.102	0.0446	0.0067
13	rs1108958	51822189	0.81	0.384295662080596	0.92	0.387761932740255	0.396257841271106	1.17696189437746	0.0125	0.0067	0.099	0.0123	0.0496	0.0169	0.015	0.0253	0.0065	0.0362	0.0426	0.0892	0.0074	0.0473	0.1248	0.0135	0.0128	0.0057	0.0056	0.0206	0.0184	0.142	0.0319	0.1022	0.0447	0.0066
13	rs12584566	51823261	0.81	0.384295662080596	0.92	0.387761932740255	0.385201648638523	1.16756707546481	0.0125	0.0067	0.0986	0.0123	0.0498	0.0169	0.015	0.0253	0.0066	0.0361	0.0427	0.0893	0.0074	0.0474	0.1248	0.0135	0.0129	0.0057	0.0056	0.0206	0.0184	0.142	0.0319	0.1023	0.0447	0.0067
13	rs3825409	51825548	0.81	0.384295662080596	0.92	0.387761932740255	0.377095711764364	1.16015968075175	0.0125	0.0067	0.0982	0.0123	0.0499	0.0169	0.015	0.0252	0.0066	0.0361	0.0428	0.0894	0.0073	0.0474	0.1248	0.0134	0.0129	0.0057	0.0055	0.0205	0.0184	0.142	0.0319	0.1024	0.0448	0.0067
13	rs17075482	51826044	0.81	0.384295662080596	0.92	0.387761932740255	0.378138491170401	1.1570346649023	0.0125	0.0067	0.0981	0.0123	0.0499	0.0168	0.015	0.0252	0.0066	0.0361	0.0429	0.0894	0.0073	0.0474	0.1248	0.0134	0.0129	0.0057	0.0056	0.0205	0.0184	0.142	0.0319	0.1024	0.0448	0.0067
13	rs15652	51827606	0.81	0.384295662080596	0.92	0.387761932740255	0.420173245701349	1.15851474622846	0.0125	0.0066	0.0978	0.0123	0.0501	0.0168	0.015	0.0252	0.0068	0.0361	0.0429	0.0893	0.0074	0.0475	0.1248	0.0134	0.0129	0.0057	0.0056	0.0205	0.0184	0.142	0.032	0.1024	0.0449	0.0067
13	rs56069123	51832330	0.81	0.384295662080596	0.92	0.387761932740255	0.404397766962355	1.09860521139382	0.0125	0.0066	0.0974	0.0123	0.05	0.0169	0.015	0.0252	0.0069	0.0358	0.0429	0.0893	0.0073	0.0477	0.1243	0.0132	0.013	0.0056	0.0056	0.0204	0.0185	0.1424	0.032	0.1027	0.0452	0.0067
13	rs9535629	51835485	0.8	0.433874260405774	0.91	0.431857736337621	0.41376937825582	1.12832374607094	0.0126	0.0066	0.097	0.0124	0.0497	0.0169	0.015	0.0254	0.007	0.0356	0.0428	0.0894	0.0072	0.0478	0.1238	0.0129	0.013	0.0055	0.0056	0.0203	0.0189	0.1427	0.0321	0.1031	0.0455	0.0067
13	rs973837	51839210	0.8	0.433874260405774	0.92	0.387761932740255	0.328726390064156	1.09665089363494	0.0126	0.0067	0.0969	0.0125	0.0488	0.0169	0.015	0.0253	0.0069	0.0354	0.0425	0.0896	0.0071	0.0486	0.1231	0.013	0.0132	0.0056	0.0054	0.0201	0.0188	0.143	0.0323	0.1035	0.0458	0.0067
13	rs75648972	51841988	0.8	0.433874260405774	0.92	0.387761932740255	0.266883317564477	1.02979085475341	0.0125	0.0067	0.0968	0.0125	0.0484	0.0169	0.015	0.0252	0.0069	0.0355	0.043	0.0899	0.007	0.049	0.1227	0.013	0.0132	0.0056	0.0053	0.0194	0.0188	0.1429	0.0324	0.1038	0.046	0.0066
13	rs75500327	51845240	0.8	0.433874260405774	0.93	0.346822133743557	0.245157921894184	0.997543168921743	0.0125	0.0067	0.0966	0.0125	0.0483	0.0169	0.015	0.0252	0.0068	0.0356	0.0431	0.09	0.007	0.0492	0.1225	0.013	0.0132	0.0056	0.0052	0.0194	0.0188	0.1428	0.0325	0.1039	0.0461	0.0066
13	rs6561627	51846066	0.8	0.433874260405774	0.93	0.346822133743557	0.241245307475684	1.01500632454712	0.0125	0.0068	0.0966	0.0125	0.0482	0.0169	0.015	0.0252	0.0068	0.0356	0.0431	0.09	0.007	0.0492	0.1225	0.013	0.0132	0.0056	0.0052	0.0194	0.0188	0.1427	0.0325	0.104	0.0461	0.0067
13	rs9535633	51850880	0.8	0.433874260405774	0.93	0.346822133743557	0.170021851123595	0.910504100930587	0.0123	0.0069	0.0965	0.0126	0.048	0.0169	0.015	0.0253	0.0067	0.0356	0.0435	0.0904	0.0069	0.0495	0.1217	0.0131	0.0133	0.0055	0.0051	0.0193	0.0188	0.142	0.0326	0.1045	0.0464	0.0065
13	rs4942987	51852035	0.8	0.433874260405774	0.94	0.308944172156586	0.173269778923493	0.884658766844419	0.0122	0.0069	0.0965	0.0126	0.048	0.0174	0.015	0.0252	0.0067	0.0357	0.0436	0.0905	0.0069	0.0495	0.1216	0.0131	0.0133	0.0055	0.005	0.0192	0.0188	0.1418	0.0326	0.1042	0.0465	0.0065
13	rs17252152	51858706	0.8	0.433874260405774	0.94	0.308944172156586	0.0895619119179058	0.725921637495416	0.0118	0.0071	0.0958	0.0126	0.0481	0.0172	0.015	0.0254	0.0065	0.0358	0.0442	0.0917	0.0066	0.0497	0.1207	0.0127	0.0136	0.0054	0.0047	0.0192	0.0185	0.1406	0.0329	0.1056	0.0473	0.0062
13	rs7981566	51860643	0.81	0.384295662080596	0.94	0.308944172156586	0.00501485060177604	0.390751785231909	0.0108	0.0081	0.0937	0.0129	0.0477	0.0167	0.015	0.0259	0.0058	0.0364	0.0462	0.0952	0.0059	0.0499	0.1176	0.0127	0.0141	0.005	0.0041	0.0191	0.0181	0.1365	0.0339	0.1095	0.0489	0.0053
13	rs56132648	51861928	0.81	0.384295662080596	0.94	0.308944172156586	0.00327601152580234	0.278620938602695	0.0104	0.0081	0.0924	0.0126	0.0478	0.0166	0.0151	0.0255	0.0056	0.0361	0.0465	0.0964	0.0054	0.0496	0.1183	0.0126	0.0145	0.0047	0.0038	0.0192	0.0177	0.1365	0.0338	0.1115	0.0494	0.0048
13	rs79969787	51865493	0.81	0.384295662080596	0.94	0.308944172156586	0.0126886411756992	0.109777077185642	0.0098	0.0081	0.0892	0.0123	0.0472	0.016	0.0152	0.026	0.0054	0.0358	0.0482	0.0999	0.0044	0.0493	0.1197	0.0122	0.0156	0.0039	0.0029	0.0191	0.0166	0.136	0.0338	0.1153	0.0495	0.0034
13	rs9535636	51867476	0.8	0.433874260405774	0.93	0.346822133743557	0.0296243475424333	0.0654509721872734	0.0096	0.008	0.0886	0.0123	0.0469	0.0158	0.0156	0.0267	0.0053	0.0355	0.0487	0.101	0.004	0.0491	0.1201	0.0122	0.016	0.0037	0.0027	0.0191	0.0163	0.1355	0.0338	0.1161	0.0493	0.003
13	rs9596497	51882372	0.8	0.433874260405774	0.93	0.346822133743557	0.0368729238955089	0.0608697093311226	0.0095	0.008	0.0881	0.0123	0.0467	0.0156	0.0157	0.0272	0.0053	0.0353	0.0489	0.1015	0.004	0.0492	0.1205	0.0121	0.0161	0.0035	0.003	0.0189	0.0161	0.1353	0.0339	0.1162	0.0493	0.0028
13	rs111653132	51885786	0.8	0.433874260405774	0.93	0.346822133743557	0.0422979526808622	0.0578509020105785	0.0096	0.008	0.0882	0.0126	0.0465	0.0156	0.0158	0.0273	0.0054	0.0353	0.0493	0.1015	0.0038	0.0494	0.1207	0.0121	0.0161	0.0036	0.003	0.0186	0.0154	0.135	0.0338	0.1161	0.0495	0.0027
13	rs4942991	51888948	0.8	0.433874260405774	0.93	0.346822133743557	0.045574071682403	0.0579807906303322	0.0097	0.008	0.0883	0.0128	0.0464	0.0157	0.0159	0.0274	0.0054	0.0354	0.0496	0.1015	0.0037	0.0495	0.1208	0.0122	0.0162	0.0036	0.003	0.0184	0.0149	0.1348	0.0337	0.116	0.0496	0.0027
13	rs9535643	51892490	0.8	0.433874260405774	0.93	0.346822133743557	0.046100121573833	0.0572679468469331	0.0096	0.008	0.0882	0.0128	0.0463	0.0156	0.0161	0.0274	0.0053	0.0354	0.0499	0.1021	0.0036	0.0496	0.1209	0.0122	0.0161	0.0037	0.003	0.0183	0.0148	0.1347	0.0337	0.116	0.0495	0.0027
13	rs116868210	51893254	0.8	0.433874260405774	0.93	0.346822133743557	0.0457901836330573	0.0572679468469331	0.0096	0.008	0.0882	0.0128	0.0463	0.0156	0.0161	0.0275	0.0053	0.0354	0.0499	0.1022	0.0036	0.0496	0.1209	0.0122	0.0161	0.0037	0.0029	0.0182	0.0148	0.1346	0.0337	0.1159	0.0494	0.0027
13	rs9526747	51895610	0.8	0.433874260405774	0.94	0.308944172156586	0.044534248564268	0.0553430878808383	0.0096	0.008	0.0881	0.0127	0.0462	0.0156	0.0162	0.0275	0.0052	0.0354	0.05	0.1025	0.0035	0.0497	0.1209	0.0122	0.016	0.0037	0.0029	0.0182	0.0148	0.1345	0.0337	0.1159	0.0494	0.0027
13	rs9535644	51896319	0.8	0.433874260405774	0.94	0.308944172156586	0.0443675747175744	0.056301984089823	0.0096	0.008	0.0881	0.0127	0.0462	0.0156	0.0162	0.0275	0.0052	0.0354	0.05	0.1026	0.0035	0.0496	0.1209	0.0122	0.016	0.0037	0.0029	0.0182	0.0148	0.1345	0.0337	0.1158	0.0494	0.0027
13	rs12865834	51902440	0.8	0.433874260405774	0.94	0.308944172156586	0.0382769225550469	0.0565588846410579	0.0096	0.0081	0.088	0.0128	0.0461	0.0156	0.0162	0.0276	0.0052	0.0353	0.0499	0.103	0.0035	0.0495	0.1208	0.0121	0.016	0.0037	0.003	0.0181	0.0148	0.1346	0.0337	0.1158	0.0494	0.0027
13	rs78943103	51909187	0.8	0.433874260405774	0.94	0.308944172156586	0.0319138756298576	0.0601418752513562	0.0095	0.0082	0.0879	0.0128	0.0461	0.0156	0.0162	0.0277	0.0051	0.0353	0.0499	0.1033	0.0035	0.0493	0.1206	0.0121	0.0161	0.0038	0.003	0.0179	0.0148	0.1347	0.0336	0.1159	0.0494	0.0027
13	rs79458946	51912196	0.8	0.433874260405774	0.94	0.308944172156586	0.0318296059334881	0.060009941834155	0.0095	0.0082	0.0879	0.0128	0.0461	0.0156	0.0162	0.0277	0.0051	0.0353	0.0499	0.1033	0.0035	0.0493	0.1206	0.0121	0.0161	0.0038	0.003	0.0178	0.0148	0.1347	0.0336	0.1159	0.0494	0.0027
13	rs17790811	51918558	0.8	0.433874260405774	0.94	0.308944172156586	0.0315060273040339	0.0601418752513562	0.0095	0.0082	0.0879	0.0128	0.0461	0.0156	0.0162	0.0277	0.0051	0.0353	0.0499	0.1033	0.0035	0.0493	0.1206	0.0122	0.0161	0.0038	0.003	0.0178	0.0148	0.1347	0.0336	0.1159	0.0494	0.0027
13	rs11619131	51929787	0.8	0.433874260405774	0.94	0.308944172156586	0.0272262999154207	0.0604061116483617	0.0095	0.0082	0.0877	0.0128	0.0459	0.0156	0.0163	0.0278	0.0051	0.0353	0.0499	0.1037	0.0035	0.0495	0.1204	0.0122	0.0162	0.0038	0.0031	0.0176	0.0149	0.1347	0.0336	0.1162	0.0493	0.0027
13	rs9535651	51937090	0.8	0.433874260405774	0.94	0.308944172156586	0.0249795243071164	0.063142798584871	0.0096	0.0082	0.0876	0.0129	0.0459	0.0156	0.0163	0.0278	0.0051	0.0354	0.0496	0.1038	0.0035	0.0494	0.1203	0.0122	0.0162	0.0038	0.0031	0.0176	0.0148	0.1347	0.0336	0.1163	0.0494	0.0027
13	rs76009888	51945061	0.8	0.433874260405774	0.94	0.308944172156586	0.0242378171860869	0.0643604274852691	0.0097	0.0082	0.0875	0.0129	0.0459	0.0157	0.0163	0.0278	0.0051	0.0354	0.0496	0.1039	0.0035	0.0493	0.1201	0.0122	0.0162	0.0038	0.0031	0.0176	0.0148	0.1347	0.0335	0.1164	0.0494	0.0027
13	rs117811957	51945944	0.8	0.433874260405774	0.94	0.308944172156586	0.0241981795113558	0.0647684788604892	0.0097	0.0082	0.0875	0.0129	0.0459	0.0157	0.0163	0.0278	0.0051	0.0354	0.0496	0.1039	0.0035	0.0493	0.1201	0.0122	0.0162	0.0038	0.0031	0.0176	0.0148	0.1347	0.0335	0.1164	0.0494	0.0027
13	rs77389510	51977141	0.8	0.433874260405774	0.93	0.346822133743557	0.0203329702991964	0.0671703131928342	0.0096	0.0082	0.0874	0.0129	0.0458	0.0157	0.0163	0.0277	0.005	0.0355	0.0497	0.1041	0.0036	0.0492	0.1197	0.0122	0.0163	0.0041	0.0031	0.0175	0.0148	0.1346	0.0334	0.1167	0.0494	0.0027
13	rs117250025	51989904	0.8	0.433874260405774	0.93	0.346822133743557	0.019600156347359	0.0681412792066994	0.0096	0.0082	0.0873	0.0129	0.0458	0.0157	0.0163	0.0277	0.005	0.0355	0.0497	0.1041	0.0036	0.0493	0.1196	0.0122	0.0164	0.0041	0.0031	0.0175	0.0148	0.1346	0.0334	0.1167	0.0494	0.0027
13	rs9568593	51997199	0.8	0.433874260405774	0.93	0.346822133743557	0.0194728563477995	0.0683500996985471	0.0096	0.0082	0.0873	0.013	0.0458	0.0157	0.0163	0.0277	0.005	0.0355	0.0497	0.1041	0.0036	0.0493	0.1196	0.0122	0.0164	0.0041	0.0031	0.0175	0.0148	0.1346	0.0334	0.1167	0.0494	0.0027
13	rs9316544	52008238	0.8	0.433874260405774	0.93	0.346822133743557	0.0165721942436122	0.0863558830275961	0.0096	0.0082	0.0871	0.013	0.0456	0.0157	0.0164	0.0276	0.005	0.0355	0.0496	0.1043	0.0036	0.05	0.119	0.0122	0.0164	0.0045	0.0032	0.0172	0.0145	0.1344	0.0332	0.1172	0.0495	0.0028
13	rs7324278	52029167	0.8	0.433874260405774	0.93	0.346822133743557	0.0160368671911558	0.0752440170072701	0.009	0.0082	0.087	0.013	0.0456	0.0158	0.0167	0.0276	0.0047	0.0355	0.0498	0.1054	0.0033	0.0503	0.1194	0.0122	0.0163	0.0044	0.0031	0.0169	0.0143	0.1345	0.0328	0.1171	0.05	0.0025
13	rs35858319	52033900	0.8	0.433874260405774	0.93	0.346822133743557	0.0160295229025015	0.0717983474156534	0.009	0.0082	0.087	0.013	0.0456	0.0158	0.0167	0.0276	0.0047	0.0355	0.0498	0.1054	0.0033	0.0503	0.1194	0.0122	0.0163	0.0044	0.0031	0.0169	0.0142	0.1345	0.0328	0.1171	0.05	0.0025
13	rs9535678	52036017	0.8	0.433874260405774	0.93	0.346822133743557	0.0161620994477436	0.0717272723099275	0.009	0.0082	0.087	0.013	0.0456	0.0158	0.0167	0.0276	0.0047	0.0355	0.0498	0.1055	0.0033	0.0503	0.1194	0.0123	0.0163	0.0044	0.0031	0.0169	0.0142	0.1345	0.0328	0.1171	0.05	0.0025
13	rs117671823	52049912	0.8	0.433874260405774	0.92	0.387761932740255	0.0168599636053847	0.0694683009812327	0.0089	0.0082	0.087	0.013	0.0456	0.0158	0.0167	0.0276	0.0046	0.0355	0.0498	0.1057	0.0032	0.0504	0.1194	0.0123	0.0164	0.0044	0.0031	0.0168	0.0142	0.1345	0.0327	0.1172	0.0501	0.0025
13	rs74084881	52053314	0.8	0.433874260405774	0.92	0.387761932740255	0.0170666480754046	0.0687685394845203	0.0089	0.0082	0.087	0.013	0.0456	0.0158	0.0167	0.0276	0.0046	0.0355	0.0498	0.1057	0.0032	0.0504	0.1194	0.0123	0.0164	0.0044	0.0031	0.0168	0.0142	0.1345	0.0327	0.1172	0.0501	0.0025
13	rs118077255	52062545	0.8	0.433874260405774	0.92	0.387761932740255	0.0176820615305033	0.0644283606825479	0.0088	0.0082	0.0871	0.013	0.0455	0.0158	0.0167	0.0276	0.0046	0.0354	0.0498	0.1058	0.0031	0.0504	0.1195	0.0123	0.0164	0.0044	0.0031	0.0167	0.0141	0.1345	0.0327	0.1172	0.0502	0.0025
13	rs192369852	52068626	0.8	0.433874260405774	0.92	0.387761932740255	0.016355020934342	0.0666870160344164	0.0088	0.0082	0.0871	0.013	0.0455	0.0158	0.0164	0.0276	0.0046	0.0354	0.0498	0.1062	0.0031	0.0504	0.1196	0.0123	0.0165	0.0044	0.0031	0.0167	0.0141	0.1344	0.0326	0.1172	0.0502	0.0024
13	rs8001787	52069594	0.8	0.433874260405774	0.92	0.387761932740255	0.0165496303283367	0.0678632666738902	0.0088	0.0082	0.0871	0.013	0.0455	0.0158	0.0164	0.0276	0.0046	0.0354	0.0498	0.1062	0.0031	0.0504	0.1196	0.0123	0.0165	0.0044	0.0031	0.0167	0.0141	0.1344	0.0326	0.1172	0.0502	0.0024
13	rs78266548	52073538	0.8	0.433874260405774	0.92	0.387761932740255	0.0157740296471614	0.0644963240392324	0.0088	0.0082	0.0871	0.013	0.0455	0.0158	0.0164	0.0276	0.0045	0.0354	0.0498	0.1064	0.003	0.0504	0.1196	0.0124	0.0165	0.0044	0.0031	0.0167	0.014	0.1344	0.0326	0.1172	0.0503	0.0024
13	rs117549033	52074862	0.8	0.433874260405774	0.92	0.387761932740255	0.0153715005988912	0.0615345997089099	0.0088	0.0082	0.0871	0.013	0.0455	0.0158	0.0164	0.0276	0.0045	0.0354	0.0498	0.1065	0.003	0.0503	0.1196	0.0124	0.0165	0.0044	0.0031	0.0167	0.014	0.1344	0.0325	0.1172	0.0502	0.0024
13	rs118023939	52076193	0.8	0.433874260405774	0.92	0.387761932740255	0.0140089201318376	0.058632100491538	0.0087	0.0082	0.0871	0.013	0.0455	0.0158	0.0164	0.0276	0.0044	0.0354	0.0498	0.1068	0.0029	0.0503	0.1194	0.0124	0.0165	0.0044	0.0031	0.0166	0.0139	0.1345	0.0325	0.1172	0.0502	0.0024
13	rs57387518	52077517	0.8	0.433874260405774	0.92	0.387761932740255	0.012775307136774	0.0549615158225344	0.0087	0.0082	0.0871	0.0131	0.0454	0.0159	0.0165	0.0276	0.0043	0.0354	0.0498	0.1072	0.0027	0.0503	0.1194	0.0125	0.0165	0.0044	0.0031	0.0166	0.0139	0.1343	0.0325	0.1172	0.0502	0.0025
13	rs9526773	52080679	0.8	0.433874260405774	0.92	0.387761932740255	0.00395298383371006	0.0587627352439238	0.0085	0.0084	0.087	0.0133	0.0457	0.0161	0.0167	0.028	0.0036	0.0354	0.0494	0.1092	0.0028	0.0513	0.1193	0.0127	0.0167	0.0044	0.0032	0.0165	0.0132	0.1329	0.0324	0.1161	0.05	0.0027
13	rs9596526	52080700	0.8	0.433874260405774	0.92	0.387761932740255	0.00388790687769037	0.05720333017767	0.0085	0.0084	0.087	0.0133	0.0457	0.0161	0.0167	0.028	0.0036	0.0354	0.0494	0.1092	0.0028	0.0513	0.1193	0.0127	0.0167	0.0044	0.0032	0.0165	0.0132	0.1329	0.0324	0.1161	0.05	0.0027
13	rs4943003	52090383	0.79	0.487570276707753	0.91	0.431857736337621	0.00220646886432166	0.0628735477065409	0.0077	0.0076	0.0871	0.0144	0.0453	0.0169	0.0169	0.0269	0.0017	0.0352	0.0498	0.1118	0.0025	0.0536	0.118	0.0134	0.0169	0.004	0.0024	0.0165	0.0131	0.1294	0.0313	0.1198	0.051	0.0023
13	rs17596131	52092861	0.79	0.487570276707753	0.91	0.431857736337621	0.00298300675873614	0.0771380565678029	0.0077	0.0076	0.0871	0.0145	0.0453	0.0169	0.0169	0.0268	0.0016	0.0352	0.0498	0.1119	0.0025	0.0537	0.118	0.0134	0.0169	0.004	0.0023	0.0165	0.0131	0.1293	0.0313	0.1199	0.0511	0.0023
13	rs76386222	52093172	0.79	0.487570276707753	0.92	0.387761932740255	0.0030934428107329	0.0796438299997234	0.0077	0.0076	0.0871	0.0145	0.0453	0.0169	0.0169	0.0268	0.0016	0.0352	0.0498	0.1119	0.0025	0.0537	0.118	0.0134	0.0169	0.004	0.0023	0.0165	0.0131	0.1293	0.0313	0.12	0.0511	0.0023
13	rs9535706	52094811	0.79	0.487570276707753	0.92	0.387761932740255	0.00366201965034776	0.0904559840929823	0.0077	0.0076	0.0871	0.0145	0.0453	0.0169	0.0169	0.0268	0.0016	0.0352	0.0498	0.112	0.0025	0.0537	0.118	0.0135	0.0169	0.004	0.0023	0.0165	0.0131	0.1293	0.0313	0.12	0.0511	0.0023
13	rs9563061	52095585	0.79	0.487570276707753	0.91	0.431857736337621	0.00345342333410537	0.0809835855775281	0.0077	0.0076	0.0871	0.0145	0.0453	0.0169	0.0169	0.0268	0.0016	0.0352	0.0498	0.112	0.0025	0.0537	0.118	0.0135	0.0169	0.004	0.0023	0.0165	0.0131	0.1293	0.0313	0.12	0.0511	0.0023
13	rs9568622	52100472	0.79	0.487570276707753	0.91	0.431857736337621	0.00310591150508204	0.0784605750124373	0.0077	0.0076	0.0871	0.0145	0.0453	0.0169	0.0169	0.0268	0.0016	0.0351	0.0499	0.1119	0.0025	0.0536	0.118	0.0135	0.0169	0.004	0.0023	0.0165	0.0131	0.1293	0.0314	0.12	0.051	0.0023
13	rs74086205	52111272	0.79	0.487570276707753	0.91	0.431857736337621	0.00594378792625844	0.0899880188312368	0.0076	0.0076	0.087	0.015	0.0452	0.017	0.0171	0.0266	0.0015	0.0345	0.05	0.1115	0.0024	0.0534	0.1184	0.0136	0.017	0.004	0.0022	0.0162	0.0137	0.1292	0.032	0.1205	0.0503	0.0023
13	rs118105096	52113111	0.79	0.487570276707753	0.91	0.431857736337621	0.00590575857297733	0.0933630123974988	0.0076	0.0076	0.087	0.015	0.0452	0.017	0.0171	0.0266	0.0015	0.0345	0.05	0.1115	0.0024	0.0534	0.1185	0.0136	0.017	0.004	0.0023	0.0162	0.0137	0.1291	0.032	0.1205	0.0503	0.0023
13	rs80014554	52153137	0.78	0.545501786478432	0.92	0.387761932740255	0.0126577956682978	0.0808342760944891	0.0075	0.0076	0.0869	0.0152	0.0453	0.017	0.0172	0.0263	0.0013	0.0345	0.05	0.1111	0.0025	0.0533	0.1199	0.0136	0.0171	0.004	0.0025	0.016	0.0144	0.1273	0.0319	0.1207	0.0503	0.0023
13	rs76902073	52175923	0.78	0.545501786478432	0.92	0.387761932740255	0.01508163649801	0.0834632620091467	0.0075	0.0076	0.0868	0.0153	0.0453	0.017	0.0173	0.0263	0.0013	0.0346	0.0499	0.111	0.0025	0.0533	0.1201	0.0137	0.0171	0.004	0.0026	0.016	0.0145	0.127	0.0319	0.1207	0.0502	0.0023
13	Affx-9469857	52176195	0.78	0.545501786478432	0.92	0.387761932740255	0.0153643821936315	0.0830101650177702	0.0075	0.0076	0.0868	0.0153	0.0453	0.017	0.0173	0.0263	0.0013	0.0347	0.0499	0.111	0.0025	0.0533	0.1201	0.0137	0.0171	0.004	0.0026	0.016	0.0145	0.127	0.0319	0.1207	0.0502	0.0023
13	rs77486211	52199190	0.78	0.545501786478432	0.93	0.346822133743557	0.0158612868250497	0.0732976358894361	0.0075	0.0076	0.0868	0.0154	0.0453	0.017	0.0173	0.0263	0.0013	0.0347	0.0499	0.111	0.0025	0.0533	0.1202	0.0137	0.0171	0.004	0.0026	0.016	0.0145	0.1269	0.0319	0.1207	0.0503	0.0023
13	rs77930149	52223489	0.78	0.545501786478432	0.93	0.346822133743557	0.0171128291361846	0.0704529105358112	0.0074	0.0076	0.0868	0.0154	0.0453	0.017	0.0173	0.0263	0.0013	0.0348	0.0499	0.1109	0.0025	0.0532	0.1202	0.0137	0.0171	0.004	0.0026	0.016	0.0146	0.1268	0.0319	0.1207	0.0503	0.0023
13	rs74819112	52242876	0.78	0.545501786478432	0.93	0.346822133743557	0.0175954125115792	0.0620018437431966	0.0074	0.0076	0.0867	0.0155	0.0453	0.017	0.0173	0.0263	0.0013	0.0348	0.0499	0.1109	0.0025	0.0532	0.1202	0.0137	0.0171	0.004	0.0026	0.016	0.0146	0.1268	0.0319	0.1207	0.0503	0.0023
13	rs9568650	52253655	0.78	0.545501786478432	0.93	0.346822133743557	0.0180558087039265	0.0696788039230055	0.0074	0.0076	0.0867	0.0155	0.0453	0.017	0.0173	0.0263	0.0013	0.0348	0.0499	0.1109	0.0025	0.0532	0.1202	0.0137	0.0171	0.004	0.0026	0.016	0.0146	0.1267	0.0319	0.1207	0.0503	0.0023
13	rs12428714	52277067	0.78	0.545501786478432	0.93	0.346822133743557	0.0184190294138772	0.0769916772619954	0.0074	0.0076	0.0867	0.0155	0.0453	0.017	0.0173	0.0263	0.0013	0.0348	0.0499	0.1109	0.0025	0.0532	0.1202	0.0137	0.0171	0.004	0.0026	0.016	0.0146	0.1267	0.0318	0.1207	0.0503	0.0023
13	rs117913052	52295330	0.78	0.545501786478432	0.93	0.346822133743557	0.0194897948566171	0.0787557124975163	0.0074	0.0076	0.0867	0.0155	0.0453	0.017	0.0173	0.0263	0.0013	0.0347	0.0499	0.1108	0.0025	0.0532	0.1202	0.0137	0.0171	0.004	0.0026	0.016	0.0146	0.1266	0.0318	0.121	0.0503	0.0023
13	rs55687930	52303809	0.78	0.545501786478432	0.94	0.308944172156586	0.0200894147752662	0.0822572181755954	0.0074	0.0076	0.0865	0.0156	0.0453	0.0171	0.0173	0.0263	0.0013	0.0348	0.0499	0.1106	0.0025	0.0531	0.1202	0.0137	0.0171	0.004	0.0027	0.016	0.0147	0.1265	0.0318	0.121	0.0503	0.0024
13	rs117341248	52311256	0.78	0.545501786478432	0.93	0.346822133743557	0.0203504486389758	0.086969890460622	0.0074	0.0076	0.0865	0.0156	0.0454	0.0171	0.0174	0.0263	0.0013	0.0348	0.0499	0.1106	0.0025	0.0531	0.1202	0.0138	0.0171	0.004	0.0027	0.016	0.0147	0.1265	0.0317	0.121	0.0503	0.0024
13	rs75269666	52313822	0.78	0.545501786478432	0.93	0.346822133743557	0.0204906676227931	0.0852855725396139	0.0074	0.0076	0.0865	0.0156	0.0454	0.0171	0.0174	0.0263	0.0013	0.0348	0.0499	0.1106	0.0025	0.0531	0.1202	0.0138	0.0171	0.004	0.0027	0.0161	0.0147	0.1264	0.0317	0.121	0.0503	0.0024
13	rs11839640	52318522	0.78	0.545501786478432	0.94	0.308944172156586	0.0207111591430107	0.0836901834674393	0.0074	0.0076	0.0865	0.0156	0.0454	0.0171	0.0174	0.0263	0.0013	0.0348	0.0499	0.1106	0.0025	0.0531	0.1202	0.0138	0.0171	0.004	0.0027	0.0161	0.0147	0.1264	0.0317	0.121	0.0503	0.0024
13	rs12430600	52329758	0.78	0.545501786478432	0.94	0.308944172156586	0.0223496774609093	0.0888223385193524	0.0074	0.0076	0.0864	0.0156	0.0454	0.0171	0.0174	0.0263	0.0013	0.0348	0.0499	0.1105	0.0025	0.053	0.1202	0.0138	0.0171	0.004	0.0027	0.0161	0.0147	0.1263	0.0317	0.1211	0.0503	0.0024
13	rs35409673	52332329	0.78	0.545501786478432	0.94	0.308944172156586	0.0222376290950822	0.0911597400466434	0.0074	0.0076	0.0864	0.0156	0.0454	0.0171	0.0174	0.0263	0.0013	0.0348	0.0499	0.1105	0.0025	0.053	0.1202	0.0138	0.0171	0.004	0.0027	0.0161	0.0147	0.1263	0.0317	0.1211	0.0503	0.0024
13	rs9535753	52335201	0.78	0.545501786478432	0.94	0.308944172156586	0.0223683916418255	0.0964663948641865	0.0075	0.0076	0.0865	0.0156	0.0454	0.017	0.0173	0.0263	0.0013	0.0348	0.0499	0.1105	0.0025	0.053	0.1203	0.0138	0.0171	0.004	0.0027	0.0162	0.0147	0.1263	0.0317	0.1211	0.0503	0.0024
13	rs2296029	52335765	0.78	0.545501786478432	0.93	0.346822133743557	0.0231454265733782	0.0947108498544757	0.0074	0.0076	0.0865	0.0156	0.0454	0.017	0.0176	0.0263	0.0013	0.0348	0.0499	0.1105	0.0025	0.053	0.1202	0.0138	0.017	0.004	0.0027	0.0162	0.0147	0.1262	0.0317	0.1211	0.0503	0.0024
13	rs80008756	52338555	0.78	0.545501786478432	0.93	0.346822133743557	0.0222656031639232	0.096306275913502	0.0074	0.0076	0.0864	0.0156	0.0454	0.017	0.0176	0.0263	0.0013	0.0348	0.0499	0.1104	0.0025	0.053	0.1202	0.0138	0.017	0.004	0.0027	0.0163	0.0147	0.1264	0.0317	0.1209	0.0502	0.0024
13	rs9535754	52339050	0.78	0.545501786478432	0.93	0.346822133743557	0.0214827722075563	0.10058455016583	0.0074	0.0076	0.0864	0.0156	0.0454	0.017	0.0176	0.0263	0.0013	0.0348	0.0498	0.1104	0.0025	0.0529	0.1201	0.0138	0.0173	0.004	0.0027	0.0164	0.0147	0.1264	0.0317	0.1209	0.0501	0.0024
13	rs10676	52343391	0.78	0.545501786478432	0.94	0.308944172156586	0.0193040594404775	0.106595165313916	0.0074	0.0075	0.0867	0.0156	0.0454	0.017	0.0176	0.0264	0.0013	0.0349	0.0498	0.1102	0.0025	0.0529	0.1198	0.0139	0.0174	0.0041	0.0027	0.0164	0.0148	0.1263	0.0317	0.1207	0.0502	0.0024
13	rs9535757	52352132	0.77	0.607778593196603	0.94	0.308944172156586	0.0456820407834088	0.133661706529128	0.0076	0.0074	0.0877	0.0155	0.0456	0.017	0.0175	0.0267	0.0013	0.0352	0.0503	0.1102	0.0026	0.0524	0.12	0.0139	0.0171	0.0044	0.0031	0.0165	0.0155	0.1242	0.0317	0.1199	0.0504	0.0024
13	rs75954739	52363411	0.77	0.607778593196603	0.94	0.308944172156586	0.0765446376182642	0.109692882487051	0.0079	0.0073	0.0873	0.0154	0.0466	0.0172	0.0174	0.0267	0.0012	0.0355	0.0508	0.1093	0.0023	0.0514	0.1197	0.0142	0.0167	0.0045	0.0034	0.0167	0.016	0.1246	0.0313	0.1197	0.0506	0.0023
13	rs61729904	52365354	0.77	0.607778593196603	0.94	0.308944172156586	0.0503914680867271	0.160978777219812	0.0079	0.0073	0.0873	0.0154	0.0468	0.0172	0.0174	0.0267	0.0012	0.0356	0.0509	0.1093	0.0023	0.0512	0.1198	0.0142	0.0165	0.0045	0.0031	0.0167	0.016	0.1247	0.0313	0.1198	0.0506	0.0023
13	rs2773267	52376583	0.77	0.607778593196603	0.94	0.308944172156586	0.0199943137815629	0.152906573377713	0.008	0.0072	0.0872	0.0155	0.0471	0.0172	0.0173	0.0267	0.0012	0.0357	0.051	0.1093	0.0022	0.0507	0.12	0.0143	0.0162	0.0045	0.0023	0.0168	0.0162	0.1251	0.0312	0.1201	0.0506	0.0023
13	rs12864768	52386280	0.77	0.607778593196603	0.94	0.308944172156586	0.0110236692875539	0.121017717592685	0.008	0.0073	0.0868	0.0154	0.0471	0.017	0.0173	0.0268	0.0015	0.036	0.0511	0.1093	0.0023	0.0507	0.1199	0.0143	0.0161	0.0045	0.0021	0.0168	0.0163	0.1247	0.0311	0.1203	0.0508	0.0024
13	rs117201520	52389176	0.77	0.607778593196603	0.94	0.308944172156586	0.0121538986358723	0.115474138660611	0.008	0.0073	0.0866	0.0154	0.0472	0.0168	0.0173	0.0268	0.0015	0.0361	0.0511	0.1093	0.0024	0.0507	0.1198	0.0143	0.016	0.0045	0.0019	0.0168	0.0164	0.1247	0.0311	0.1204	0.0509	0.0024
13	rs4290380	52389347	0.77	0.607778593196603	0.94	0.308944172156586	0.0134781596710073	0.129425089351059	0.008	0.0073	0.0866	0.0155	0.0472	0.0168	0.0174	0.0268	0.0015	0.0361	0.0511	0.1093	0.0024	0.0507	0.1198	0.0143	0.016	0.0045	0.0019	0.0168	0.0164	0.1247	0.0311	0.1204	0.051	0.0024
13	rs9316557	52389743	0.77	0.607778593196603	0.94	0.308944172156586	0.0152649798289618	0.156252030030194	0.008	0.0073	0.0866	0.0154	0.0472	0.0168	0.0173	0.0268	0.0015	0.0361	0.0512	0.1093	0.0024	0.0507	0.1199	0.0143	0.016	0.0045	0.0019	0.0168	0.0164	0.1244	0.0311	0.1207	0.0509	0.0024
13	rs9535762	52390603	0.76	0.674502615793853	0.94	0.308944172156586	0.0255720912009296	0.170877291106664	0.0079	0.0072	0.0866	0.0154	0.0472	0.0168	0.0172	0.0269	0.0013	0.0362	0.0511	0.1096	0.0023	0.0504	0.1203	0.0144	0.016	0.0045	0.0019	0.0161	0.0165	0.1243	0.0311	0.1209	0.0517	0.0024
13	rs9526796	52392161	0.76	0.674502615793853	0.94	0.308944172156586	0.0240105342785625	0.196451224054656	0.0079	0.0072	0.0867	0.0154	0.0472	0.0168	0.0172	0.0269	0.0013	0.0362	0.0511	0.1094	0.0023	0.0505	0.1205	0.0144	0.016	0.0045	0.0018	0.0162	0.0166	0.1243	0.031	0.1207	0.0515	0.0023
13	rs55649476	52392273	0.76	0.674502615793853	0.94	0.308944172156586	0.0225749929902423	0.169888028207059	0.0079	0.0072	0.0867	0.0154	0.0472	0.0168	0.0173	0.0269	0.0013	0.0362	0.0511	0.1094	0.0023	0.0505	0.1205	0.0144	0.016	0.0045	0.0018	0.0162	0.0166	0.1243	0.031	0.1207	0.0515	0.0023
13	rs9535764	52393117	0.76	0.674502615793853	0.94	0.308944172156586	0.0216834510369803	0.190868931332259	0.0079	0.0072	0.0867	0.0155	0.0473	0.0168	0.0172	0.0269	0.0013	0.0361	0.0511	0.1094	0.0023	0.0505	0.1204	0.0144	0.016	0.0046	0.0018	0.0161	0.0166	0.1243	0.031	0.1207	0.0515	0.0023
13	rs61957362	52401617	0.76	0.674502615793853	0.94	0.308944172156586	0.0215464784772966	0.131582166510464	0.0078	0.0075	0.0869	0.0159	0.0483	0.0169	0.0177	0.0269	0.0013	0.0356	0.0506	0.1094	0.0026	0.0506	0.1196	0.0147	0.0161	0.0046	0.0018	0.0155	0.0164	0.1234	0.0313	0.1203	0.0517	0.0025
13	rs9596586	52401889	0.76	0.674502615793853	0.94	0.308944172156586	0.0250302175136117	0.182700060279102	0.0079	0.0075	0.0869	0.0159	0.0483	0.0169	0.0177	0.0269	0.0014	0.0356	0.0505	0.1094	0.0028	0.0505	0.1195	0.0148	0.0161	0.0046	0.0018	0.0154	0.0164	0.1234	0.0313	0.1203	0.0517	0.0026
13	rs9316560	52402022	0.76	0.674502615793853	0.94	0.308944172156586	0.0255720912009296	0.194273865754705	0.008	0.0076	0.0871	0.0157	0.0485	0.0168	0.0177	0.0269	0.0014	0.0356	0.0505	0.1091	0.0028	0.0505	0.1204	0.0147	0.0161	0.0046	0.0018	0.0155	0.0152	0.1237	0.0313	0.1204	0.0517	0.0026
13	rs6561649	52403272	0.76	0.674502615793853	0.94	0.308944172156586	0.0225655723398354	0.176554119740517	0.008	0.0077	0.0869	0.0158	0.0485	0.0169	0.0177	0.0269	0.0015	0.0356	0.0505	0.1091	0.0028	0.0505	0.1201	0.0147	0.0162	0.0045	0.0018	0.0154	0.0153	0.1237	0.0313	0.1205	0.0517	0.0026
13	rs56023833	52407463	0.76	0.674502615793853	0.94	0.308944172156586	0.0152578978776935	0.13730679929143	0.008	0.0077	0.0868	0.0159	0.0487	0.0169	0.0176	0.027	0.0015	0.0357	0.0503	0.1089	0.0028	0.0506	0.1197	0.0148	0.0162	0.0045	0.0018	0.0156	0.0154	0.1237	0.0314	0.1204	0.0517	0.0024
13	rs7318017	52410120	0.76	0.674502615793853	0.94	0.308944172156586	0.0119814270853116	0.144237467462872	0.0081	0.0078	0.0867	0.0161	0.0487	0.017	0.0175	0.0272	0.0016	0.0359	0.0501	0.1087	0.0028	0.0506	0.1191	0.015	0.0163	0.0043	0.0018	0.0159	0.0155	0.1234	0.0316	0.1204	0.0517	0.0022
13	rs61957368	52410511	0.76	0.674502615793853	0.94	0.308944172156586	0.0136338357150152	0.174056350721269	0.008	0.008	0.0861	0.0168	0.0489	0.0172	0.0177	0.0271	0.0017	0.0361	0.0491	0.1085	0.0031	0.0502	0.119	0.0151	0.0162	0.0044	0.0018	0.0166	0.0156	0.123	0.0322	0.1206	0.0511	0.0024
13	rs35738901	52411826	0.76	0.674502615793853	0.93	0.346822133743557	0.0147198388236502	0.170679278220969	0.0074	0.0083	0.0846	0.0178	0.0496	0.0176	0.0178	0.0266	0.0021	0.035	0.0455	0.1074	0.0041	0.0472	0.1184	0.0143	0.0154	0.0045	0.0019	0.019	0.0175	0.1253	0.0335	0.1221	0.0502	0.0031
13	rs73199786	52412311	0.76	0.674502615793853	0.93	0.346822133743557	0.015868574272834	0.17276239914048	0.0073	0.0083	0.0845	0.0179	0.0497	0.0176	0.0179	0.0265	0.0022	0.0349	0.0451	0.1073	0.0043	0.0469	0.1183	0.0142	0.0153	0.0046	0.0019	0.0192	0.0177	0.1255	0.0336	0.1222	0.0501	0.0032
13	rs76322991	52414030	0.76	0.674502615793853	0.91	0.431857736337621	0.0208976952716038	0.0910814379622124	0.0071	0.0086	0.084	0.0182	0.05	0.0177	0.0179	0.0263	0.0025	0.0346	0.0445	0.1067	0.0046	0.0458	0.118	0.0139	0.015	0.0047	0.0021	0.0199	0.0182	0.1256	0.0341	0.1225	0.0497	0.0035
13	rs7326878	52416567	0.75	0.745768311887514	0.91	0.431857736337621	0.0703053720193673	0.159429859138045	0.007	0.0088	0.0838	0.0184	0.0501	0.0178	0.0179	0.0263	0.0027	0.0345	0.0441	0.1063	0.0049	0.045	0.1178	0.0136	0.0148	0.0049	0.0023	0.0204	0.0187	0.1257	0.0345	0.1227	0.0495	0.0038
13	rs17600458	52416912	0.75	0.745768311887514	0.91	0.431857736337621	0.0688345561293127	0.17695490567372	0.007	0.0088	0.0838	0.0184	0.0502	0.0178	0.0179	0.0263	0.0027	0.0344	0.0441	0.1063	0.0049	0.045	0.1176	0.0136	0.0148	0.0049	0.0023	0.0204	0.0187	0.1258	0.0345	0.1227	0.0496	0.0038
13	rs944168	52417538	0.75	0.745768311887514	0.9	0.479198205640863	0.0674840537599762	0.19344655532836	0.007	0.0088	0.0837	0.0184	0.0502	0.0178	0.0179	0.0263	0.0027	0.0344	0.0441	0.1063	0.0049	0.045	0.1176	0.0136	0.0148	0.0049	0.0023	0.0204	0.0187	0.1257	0.0345	0.1227	0.0498	0.0038
13	rs115476527	52418801	0.75	0.745768311887514	0.9	0.479198205640863	0.0569790633164049	0.190046572713624	0.007	0.0088	0.0837	0.0184	0.0502	0.0178	0.0178	0.0263	0.0028	0.0344	0.0441	0.1063	0.0049	0.045	0.1175	0.0136	0.0148	0.0049	0.0023	0.0204	0.0187	0.1257	0.0345	0.1227	0.0497	0.0038
13	rs77064067	52420050	0.75	0.745768311887514	0.91	0.431857736337621	0.0531801894335886	0.191795525003368	0.007	0.0088	0.0838	0.0184	0.0502	0.0178	0.0178	0.0265	0.0028	0.0344	0.0441	0.1062	0.0049	0.0449	0.1174	0.0136	0.0148	0.0049	0.0023	0.0204	0.0188	0.1257	0.0345	0.1227	0.0497	0.0038
13	rs118026173	52423968	0.75	0.745768311887514	0.91	0.431857736337621	0.0646209738400045	0.262834610220234	0.007	0.0088	0.0837	0.0184	0.0503	0.018	0.0177	0.0265	0.0029	0.0343	0.044	0.1061	0.005	0.0448	0.1171	0.0136	0.0149	0.005	0.0024	0.0205	0.0188	0.1255	0.0346	0.1227	0.0496	0.004
13	rs686321	52426096	0.75	0.745768311887514	0.89	0.529866637543626	0.125310462230862	0.548474633143333	0.0071	0.0089	0.0834	0.0184	0.0507	0.0184	0.0173	0.0267	0.0032	0.0341	0.0437	0.1059	0.0053	0.0445	0.1161	0.0136	0.0151	0.0053	0.0026	0.0209	0.0189	0.125	0.0348	0.1228	0.0494	0.0044
13	rs9535773	52429197	0.74	0.82166312078733	0.89	0.529866637543626	0.193584424359606	0.577410202199999	0.0067	0.0087	0.0829	0.019	0.0504	0.019	0.0173	0.0264	0.0035	0.0337	0.0434	0.1068	0.0056	0.0436	0.1164	0.0139	0.015	0.0056	0.0029	0.0212	0.0189	0.1232	0.0361	0.1228	0.0483	0.0049
13	rs117617890	52438904	0.73	0.902267913485346	0.89	0.529866637543626	0.245507386012039	0.72352640860103	0.0066	0.0087	0.0827	0.0191	0.0501	0.0191	0.0173	0.0264	0.0036	0.0335	0.0433	0.1071	0.0056	0.0435	0.1163	0.014	0.015	0.0057	0.0029	0.0213	0.0192	0.1227	0.0364	0.1231	0.0481	0.005
13	rs17076052	52439890	0.73	0.902267913485346	0.89	0.529866637543626	0.290951370359986	0.789253317016816	0.0066	0.0087	0.0827	0.0191	0.0501	0.0191	0.0173	0.0264	0.0036	0.0335	0.0433	0.1071	0.0056	0.0435	0.1164	0.014	0.015	0.0057	0.0029	0.0213	0.0192	0.1227	0.0364	0.1231	0.0481	0.005
13	rs1054515	52440130	0.73	0.902267913485346	0.89	0.529866637543626	0.315181103566784	0.894352665604261	0.0066	0.0087	0.0827	0.0191	0.0501	0.0191	0.0173	0.0264	0.0036	0.0335	0.0433	0.1071	0.0056	0.0435	0.1163	0.014	0.015	0.0057	0.0029	0.0213	0.0192	0.1227	0.0364	0.1232	0.0481	0.005
13	rs11617792	52448966	0.73	0.902267913485346	0.89	0.529866637543626	0.400826310711603	1.01950163833973	0.0064	0.0086	0.0833	0.0192	0.0501	0.0193	0.0174	0.0267	0.0037	0.0335	0.0431	0.1056	0.0057	0.0436	0.116	0.0142	0.0151	0.0058	0.0029	0.0214	0.0191	0.1227	0.0368	0.1233	0.0481	0.005
13	rs9535781	52449347	0.73	0.902267913485346	0.89	0.529866637543626	0.416878646060216	1.09616241472835	0.0064	0.0086	0.0833	0.0192	0.0501	0.0193	0.0174	0.0267	0.0037	0.0335	0.0431	0.1056	0.0057	0.0436	0.116	0.0142	0.0151	0.0058	0.0029	0.0214	0.0191	0.1227	0.0368	0.1232	0.0481	0.005
13	rs7324123	52455170	0.73	0.902267913485346	0.89	0.529866637543626	0.468438134898274	1.14504221522656	0.0061	0.0086	0.0835	0.0194	0.05	0.0194	0.0174	0.0266	0.0037	0.0337	0.043	0.1056	0.0057	0.0436	0.1161	0.0143	0.0151	0.0059	0.0028	0.0214	0.0191	0.1225	0.037	0.1228	0.0482	0.0051
13	rs965620	52459777	0.73	0.902267913485346	0.89	0.529866637543626	0.501300121315515	1.1812517185806	0.0061	0.0086	0.0836	0.0195	0.05	0.0195	0.0174	0.0266	0.0037	0.0337	0.0431	0.1055	0.0058	0.0437	0.116	0.0143	0.0151	0.0059	0.0028	0.0214	0.0191	0.1224	0.037	0.1225	0.0482	0.0051
13	rs75883349	52466145	0.73	0.902267913485346	0.89	0.529866637543626	0.514898617520734	1.12456009725546	0.0061	0.0086	0.0837	0.0196	0.05	0.0195	0.0174	0.0266	0.0037	0.0337	0.0432	0.1055	0.0058	0.0438	0.1159	0.0143	0.0151	0.0059	0.0028	0.0214	0.0191	0.1222	0.037	0.1225	0.0481	0.0051
13	rs3803203	52470485	0.73	0.902267913485346	0.89	0.529866637543626	0.598721802636367	1.22048205210254	0.006	0.0086	0.0839	0.0198	0.0499	0.0196	0.0174	0.0266	0.0038	0.0337	0.0434	0.1054	0.0058	0.0439	0.1158	0.0144	0.0151	0.006	0.0029	0.0215	0.0191	0.1218	0.0369	0.1225	0.0478	0.0052
13	rs9563077	52472868	0.72	0.987657439684474	0.89	0.529866637543626	0.672855233632545	1.09941970015048	0.006	0.0086	0.084	0.02	0.0499	0.0196	0.0171	0.0269	0.0038	0.0337	0.0438	0.1054	0.0058	0.0442	0.1156	0.014	0.0152	0.006	0.0029	0.0215	0.0191	0.1216	0.0368	0.1225	0.0477	0.0052
13	rs73202032	52474711	0.72	0.987657439684474	0.89	0.529866637543626	0.675028857845731	1.1116503550757	0.006	0.0086	0.084	0.02	0.0499	0.0196	0.0171	0.0269	0.0038	0.0338	0.0438	0.1054	0.0058	0.0442	0.1155	0.014	0.0152	0.006	0.0029	0.0215	0.0191	0.1216	0.0368	0.1222	0.0476	0.0052
13	rs61957418	52477074	0.72	0.987657439684474	0.89	0.529866637543626	0.721547318476525	1.27480713632921	0.006	0.0086	0.0842	0.0201	0.0499	0.0197	0.0172	0.0269	0.0038	0.0338	0.0439	0.1053	0.0058	0.0442	0.1154	0.0141	0.0152	0.006	0.0029	0.0216	0.0191	0.1214	0.0368	0.1222	0.0477	0.0052
13	rs34547650	52485401	0.72	0.987657439684474	0.89	0.529866637543626	0.779913678748586	1.46096845117284	0.0059	0.0085	0.0847	0.0201	0.0498	0.0197	0.0174	0.0271	0.0039	0.0336	0.0437	0.105	0.0059	0.0442	0.1151	0.0144	0.0152	0.0061	0.0029	0.0217	0.0193	0.1203	0.0371	0.1221	0.0479	0.0053
13	rs7330259	52495278	0.71	1.0779007643746	0.89	0.529866637543626	0.911549096428794	1.7449115453309	0.0058	0.0083	0.0853	0.02	0.05	0.0198	0.0178	0.0275	0.004	0.0341	0.0436	0.1052	0.0061	0.0436	0.1148	0.015	0.015	0.0063	0.0029	0.0219	0.0195	0.1186	0.0372	0.121	0.0481	0.0055
13	rs9535790	52498578	0.71	1.0779007643746	0.89	0.529866637543626	0.890342019970588	1.89581853294276	0.0058	0.008	0.0861	0.02	0.0501	0.0199	0.0183	0.0279	0.004	0.0347	0.0435	0.1049	0.0062	0.0431	0.1139	0.0155	0.015	0.0063	0.0029	0.0223	0.0199	0.1174	0.0376	0.1198	0.0483	0.0056
13	rs74352196	52499146	0.71	1.0779007643746	0.89	0.529866637543626	0.900508433238201	1.82996364196884	0.0058	0.008	0.0861	0.02	0.0501	0.0199	0.0184	0.028	0.0041	0.0347	0.0435	0.1049	0.0062	0.043	0.1138	0.0156	0.015	0.0063	0.0029	0.0223	0.02	0.1172	0.0376	0.1196	0.0484	0.0056
13	rs1051332	52507720	0.7	1.17306168852618	0.89	0.529866637543626	1.02708219677552	2.03746553711627	0.0058	0.0077	0.0866	0.02	0.0502	0.02	0.0188	0.0284	0.0041	0.0352	0.0433	0.1046	0.0061	0.0424	0.1129	0.0161	0.0152	0.0062	0.0029	0.0226	0.0204	0.1163	0.038	0.1189	0.0486	0.0056
13	rs7334118	52513266	0.7	1.17306168852618	0.9	0.479198205640863	1.16570701705945	2.4644939866058	0.0058	0.0077	0.0867	0.02	0.0502	0.02	0.0189	0.0285	0.0041	0.0353	0.0432	0.1045	0.0061	0.0423	0.1128	0.0161	0.0153	0.0062	0.0029	0.0227	0.0205	0.1162	0.038	0.1189	0.0486	0.0056
13	rs3783240	52516230	0.7	1.17306168852618	0.94	0.308944172156586	1.1996631849965	2.54623064870931	0.0058	0.0077	0.0867	0.02	0.0502	0.02	0.0189	0.0285	0.0041	0.0353	0.0432	0.1045	0.0061	0.0423	0.1128	0.0161	0.0153	0.0062	0.0029	0.0227	0.0205	0.1162	0.038	0.1188	0.0486	0.0056
13	rs9526810	52517528	0.7	1.17306168852618	0.94	0.308944172156586	1.20215593349054	2.51095065285658	0.0058	0.0077	0.0867	0.02	0.0502	0.02	0.0189	0.0285	0.0041	0.0353	0.0432	0.1045	0.0061	0.0422	0.1127	0.0161	0.0153	0.0062	0.0029	0.0227	0.0205	0.1162	0.038	0.1189	0.0486	0.0056
13	rs1801248	52520435	0.7	1.17306168852618	0.94	0.308944172156586	1.20696244725695	2.54438207785155	0.0058	0.0077	0.0867	0.02	0.0502	0.02	0.0189	0.0285	0.0041	0.0353	0.0432	0.1045	0.0061	0.0422	0.1126	0.0162	0.0153	0.0062	0.0029	0.0227	0.0206	0.1162	0.038	0.119	0.0486	0.0056
13	rs1801247	52520471	0.7	1.17306168852618	0.94	0.308944172156586	1.20705495322513	2.54641551455578	0.0058	0.0077	0.0867	0.02	0.0502	0.02	0.0189	0.0285	0.0041	0.0353	0.0432	0.1045	0.0061	0.0422	0.1126	0.0162	0.0153	0.0062	0.0029	0.0227	0.0206	0.1162	0.038	0.119	0.0486	0.0056
13	rs732774	52523808	0.7	1.17306168852618	0.94	0.308944172156586	1.20150947216151	2.50301616004783	0.0058	0.0077	0.0867	0.02	0.0502	0.02	0.019	0.0285	0.0041	0.0353	0.0432	0.1044	0.0061	0.0422	0.1126	0.0162	0.0152	0.0062	0.0029	0.0227	0.0208	0.1162	0.038	0.119	0.0486	0.0056
13	rs1061472	52524488	0.7	1.17306168852618	0.94	0.308944172156586	1.20511290623654	2.55603072900455	0.0058	0.0077	0.0867	0.02	0.0502	0.02	0.019	0.0285	0.0041	0.0353	0.0432	0.1044	0.0061	0.0422	0.1126	0.0162	0.0152	0.0062	0.0029	0.0227	0.0208	0.1162	0.038	0.119	0.0486	0.0056
13	rs4943049	52536518	0.7	1.17306168852618	0.94	0.308944172156586	1.26126300003879	2.68159655055686	0.0059	0.0076	0.0865	0.0201	0.0501	0.0202	0.0194	0.0289	0.0041	0.0355	0.0433	0.1042	0.006	0.042	0.1123	0.0165	0.0152	0.0062	0.0029	0.0228	0.0212	0.1157	0.0379	0.1187	0.0486	0.0057
13	rs61957455	52540786	0.7	1.17306168852618	0.94	0.308944172156586	1.26578239077252	2.63384723745025	0.0059	0.0076	0.086	0.0202	0.05	0.0207	0.0199	0.0293	0.0042	0.0357	0.0433	0.1037	0.0062	0.0417	0.1121	0.0171	0.0153	0.0062	0.003	0.023	0.0216	0.1146	0.0378	0.1182	0.0484	0.0058
13	rs1801244	52544805	0.69	1.27319915016337	0.94	0.308944172156586	1.38260136021957	2.78056155979316	0.006	0.0076	0.0858	0.0203	0.05	0.0207	0.0199	0.0294	0.0042	0.0356	0.0433	0.1032	0.0063	0.0418	0.1121	0.0175	0.0153	0.0061	0.003	0.023	0.0217	0.1144	0.0379	0.1182	0.0482	0.0058
13	rs1801243	52548140	0.69	1.27319915016337	0.94	0.308944172156586	1.48919166997446	2.9050602115852	0.006	0.0076	0.0857	0.0203	0.0503	0.0208	0.02	0.0295	0.0042	0.0359	0.0433	0.1029	0.0065	0.0415	0.1119	0.0176	0.0153	0.0061	0.003	0.0231	0.0218	0.1141	0.0381	0.1176	0.0484	0.0059
13	rs17479855	52549610	0.69	1.27319915016337	0.94	0.308944172156586	1.49289829908565	2.97195295426179	0.006	0.0076	0.0856	0.0203	0.0503	0.0208	0.02	0.0295	0.0042	0.036	0.0433	0.1028	0.0066	0.0415	0.1119	0.0176	0.0153	0.0061	0.003	0.0231	0.0218	0.1141	0.0381	0.1176	0.0484	0.0059
13	rs73184327	52568836	0.69	1.27319915016337	0.94	0.308944172156586	1.53035133059349	2.92589939725851	0.0061	0.0076	0.0854	0.0204	0.0503	0.0208	0.0202	0.0295	0.0042	0.0362	0.0432	0.1022	0.007	0.0417	0.1113	0.0178	0.0152	0.006	0.0031	0.0231	0.0219	0.1149	0.0383	0.117	0.048	0.0059
13	rs35206614	52577849	0.69	1.27319915016337	0.94	0.308944172156586	1.53328522376523	2.69945814515578	0.0061	0.0076	0.0853	0.0204	0.0503	0.0208	0.0203	0.0295	0.0042	0.0362	0.0432	0.102	0.0071	0.0417	0.1112	0.0179	0.0152	0.0059	0.0031	0.0231	0.022	0.1152	0.0384	0.1168	0.0479	0.006
13	rs2277448	52585548	0.69	1.27319915016337	0.94	0.308944172156586	1.75802745535427	3.02298378154665	0.0061	0.0076	0.0852	0.0204	0.0503	0.0209	0.0204	0.0295	0.0043	0.0363	0.0432	0.1018	0.0072	0.0417	0.111	0.018	0.0152	0.0059	0.0031	0.0231	0.022	0.1154	0.0384	0.1166	0.0478	0.006
13	rs111871296	52586752	0.69	1.27319915016337	0.94	0.308944172156586	1.80123979013289	3.04466696062156	0.0061	0.0076	0.0852	0.0204	0.0503	0.0209	0.0204	0.0295	0.0042	0.0363	0.0432	0.1018	0.0072	0.0417	0.1105	0.018	0.0152	0.0059	0.0031	0.0232	0.0222	0.1154	0.0386	0.1167	0.0478	0.006
13	rs77505745	52586922	0.69	1.27319915016337	0.94	0.308944172156586	1.79952574557526	3.05221280270437	0.0061	0.0076	0.0852	0.0204	0.0503	0.0209	0.0204	0.0295	0.0042	0.0363	0.0432	0.1018	0.0072	0.0417	0.1104	0.018	0.0152	0.0059	0.0031	0.0232	0.0222	0.1154	0.0386	0.1167	0.0478	0.006
13	rs17480245	52598189	0.69	1.27319915016337	0.94	0.308944172156586	1.81132117953355	3.11794462646385	0.0061	0.0076	0.0851	0.0204	0.0503	0.0209	0.0204	0.0296	0.0042	0.0363	0.0432	0.1017	0.0072	0.0417	0.1104	0.018	0.0152	0.0059	0.0031	0.0232	0.0224	0.1154	0.0386	0.1167	0.0478	0.006
13	rs3742289	52603194	0.69	1.27319915016337	0.94	0.308944172156586	1.82615663938382	3.11075984502236	0.0061	0.0076	0.085	0.0205	0.0503	0.0209	0.0205	0.0295	0.0042	0.0363	0.0431	0.1018	0.0072	0.0417	0.1104	0.018	0.0152	0.0059	0.0031	0.0232	0.0224	0.1154	0.0386	0.1166	0.0477	0.006
13	rs3742290	52603241	0.69	1.27319915016337	0.94	0.308944172156586	1.82626429476839	3.11151605578801	0.0061	0.0076	0.085	0.0205	0.0503	0.0209	0.0205	0.0295	0.0042	0.0363	0.0431	0.1018	0.0072	0.0417	0.1104	0.018	0.0152	0.0059	0.0031	0.0232	0.0224	0.1154	0.0386	0.1166	0.0477	0.006
13	rs3742291	52603775	0.69	1.27319915016337	0.93	0.346822133743557	1.81862619463891	3.1188901219591	0.0061	0.0076	0.085	0.0205	0.0503	0.0209	0.0205	0.0295	0.0042	0.0363	0.0431	0.1018	0.0072	0.0417	0.1104	0.018	0.0152	0.0059	0.0031	0.0232	0.0224	0.1154	0.0386	0.1166	0.0477	0.006
13	rs17402034	52603896	0.69	1.27319915016337	0.93	0.346822133743557	1.81583190364914	3.10074187899646	0.0061	0.0076	0.085	0.0205	0.0503	0.0209	0.0205	0.0295	0.0042	0.0363	0.0431	0.1018	0.0072	0.0417	0.1104	0.018	0.0152	0.0059	0.0031	0.0232	0.0224	0.1154	0.0386	0.1166	0.0477	0.006
13	rs6650383	52618797	0.69	1.27319915016337	0.92	0.387761932740255	1.85108289116988	3.13421133050881	0.0062	0.0076	0.085	0.0205	0.0503	0.0209	0.0204	0.0296	0.0043	0.0363	0.0431	0.1016	0.0073	0.0418	0.1104	0.018	0.0151	0.006	0.0031	0.0232	0.0225	0.1153	0.0386	0.1167	0.0477	0.006
13	rs73184346	52625241	0.69	1.27319915016337	0.92	0.387761932740255	1.84081778866156	3.40994768212642	0.0063	0.0076	0.0844	0.0206	0.0503	0.0209	0.0205	0.0297	0.0048	0.0363	0.0431	0.1011	0.0074	0.0418	0.11	0.018	0.015	0.0062	0.0036	0.0232	0.0226	0.1152	0.0386	0.1166	0.0477	0.0062
13	rs78202619	52625820	0.69	1.27319915016337	0.92	0.387761932740255	1.84297723517924	3.39678280090714	0.0063	0.0076	0.0844	0.0206	0.0503	0.0209	0.0205	0.0297	0.0048	0.0364	0.0431	0.1011	0.0074	0.0418	0.1099	0.0181	0.015	0.0062	0.0036	0.0232	0.0226	0.1152	0.0386	0.1166	0.0477	0.0062
13	rs35703449	52634804	0.69	1.27319915016337	0.92	0.387761932740255	1.83542297703833	3.49344129025382	0.0063	0.0076	0.0843	0.0206	0.0503	0.0209	0.0205	0.0297	0.0048	0.0364	0.043	0.101	0.0075	0.0418	0.1099	0.0181	0.015	0.0062	0.0037	0.0232	0.0226	0.1151	0.0386	0.1166	0.0477	0.0062
13	rs151152821	52643457	0.69	1.27319915016337	0.92	0.387761932740255	1.85216456648312	3.62490082931223	0.0063	0.0076	0.084	0.0206	0.0503	0.0209	0.0205	0.0297	0.0051	0.0364	0.043	0.1008	0.0075	0.0418	0.1097	0.0181	0.015	0.0063	0.0039	0.0233	0.0226	0.1151	0.0386	0.1165	0.0476	0.0063
13	rs112338664	52645063	0.69	1.27319915016337	0.92	0.387761932740255	1.84935266118163	3.67177039463327	0.0063	0.0076	0.0839	0.0206	0.0503	0.021	0.0205	0.0297	0.0052	0.0364	0.043	0.1007	0.0075	0.0418	0.1096	0.0181	0.015	0.0064	0.004	0.0233	0.0227	0.115	0.0386	0.1165	0.0476	0.0063
13	rs79471741	52645281	0.69	1.27319915016337	0.92	0.387761932740255	1.8403860036562	3.66369861332413	0.0063	0.0076	0.0839	0.0206	0.0503	0.021	0.0205	0.0297	0.0052	0.0364	0.043	0.1007	0.0075	0.0418	0.1096	0.0181	0.015	0.0064	0.004	0.0233	0.0226	0.115	0.0386	0.1165	0.0476	0.0063
13	rs34756139	52676275	0.69	1.27319915016337	0.92	0.387761932740255	1.79695573680794	3.43323704809544	0.0063	0.0076	0.0838	0.0206	0.0502	0.021	0.0205	0.0297	0.0052	0.0363	0.0429	0.1009	0.0075	0.0418	0.1096	0.0181	0.015	0.0064	0.0041	0.0232	0.0227	0.115	0.0385	0.1165	0.0476	0.0063
13	rs9316568	52685097	0.68	1.37836760343813	0.93	0.346822133743557	1.83941461455867	3.66696556019069	0.0064	0.0076	0.0835	0.0206	0.0501	0.021	0.0205	0.0296	0.0056	0.0371	0.0428	0.1006	0.0076	0.0417	0.1093	0.0181	0.0149	0.0064	0.0044	0.0233	0.0226	0.1146	0.0384	0.117	0.0475	0.0063
13	rs9526837	52693868	0.68	1.37836760343813	0.93	0.346822133743557	1.86570374936165	3.68868813921455	0.0064	0.0076	0.0834	0.0207	0.0501	0.021	0.0205	0.0296	0.0056	0.0372	0.0428	0.1006	0.0076	0.0417	0.1092	0.0181	0.0149	0.0064	0.0045	0.0233	0.0226	0.1145	0.0383	0.1171	0.0475	0.0064
13	rs3076657	52701490	0.68	1.37836760343813	0.93	0.346822133743557	2.02685278575843	3.96420756665586	0.0064	0.0076	0.0829	0.0207	0.0499	0.021	0.0206	0.0295	0.0063	0.0385	0.0427	0.1001	0.0076	0.0415	0.1088	0.0182	0.0149	0.0064	0.0051	0.0233	0.0223	0.1135	0.0382	0.1177	0.0473	0.0064
13	rs2296351	52709938	0.68	1.37836760343813	0.93	0.346822133743557	2.16543587039744	4.24302284303836	0.0064	0.0076	0.0828	0.0207	0.0499	0.021	0.0207	0.0294	0.0065	0.0389	0.0426	0.1	0.0076	0.0414	0.1087	0.0182	0.0149	0.0064	0.0053	0.0233	0.0222	0.1132	0.0381	0.1182	0.0471	0.0064
13	rs118118481	52711942	0.68	1.37836760343813	0.93	0.346822133743557	2.23095064168956	4.30849603093156	0.0064	0.0076	0.0827	0.0207	0.0499	0.021	0.0207	0.0294	0.0065	0.039	0.0426	0.1	0.0076	0.0414	0.1086	0.0182	0.0149	0.0064	0.0053	0.0233	0.0222	0.1132	0.0381	0.1182	0.0471	0.0064
13	rs55969405	52715168	0.68	1.37836760343813	0.93	0.346822133743557	2.27563272213016	4.28705191264649	0.0064	0.0076	0.0826	0.0207	0.0498	0.021	0.0207	0.0294	0.0066	0.0392	0.0426	0.0999	0.0076	0.0414	0.1086	0.0182	0.0149	0.0064	0.0054	0.0233	0.0222	0.1131	0.0381	0.1184	0.0471	0.0064
13	rs3818422	52719214	0.68	1.37836760343813	0.93	0.346822133743557	2.35658429717514	4.32507272259219	0.0064	0.0076	0.0825	0.0207	0.0498	0.021	0.0207	0.0294	0.0066	0.0393	0.0426	0.0999	0.0076	0.0413	0.1085	0.0182	0.0149	0.0064	0.0055	0.0233	0.0221	0.1131	0.0381	0.1186	0.0471	0.0064
13	rs2274202	52722798	0.68	1.37836760343813	0.93	0.346822133743557	2.42080728591391	4.37522557433829	0.0064	0.0076	0.0823	0.0207	0.0498	0.021	0.0207	0.0294	0.0067	0.0395	0.0426	0.0998	0.0076	0.0413	0.1085	0.0182	0.0149	0.0064	0.0055	0.0233	0.0221	0.113	0.0381	0.1187	0.0471	0.0064
13	rs17482550	52722871	0.68	1.37836760343813	0.94	0.308944172156586	2.42896202292312	4.38576972740263	0.0064	0.0076	0.0823	0.0207	0.0498	0.021	0.0207	0.0294	0.0067	0.0395	0.0425	0.0998	0.0076	0.0413	0.1085	0.0182	0.0149	0.0064	0.0055	0.0233	0.0221	0.113	0.0381	0.1187	0.0471	0.0064
13	rs17069418	52725012	0.68	1.37836760343813	0.94	0.308944172156586	2.69105163048893	4.59983595601692	0.0064	0.0077	0.082	0.0207	0.0497	0.021	0.0207	0.0293	0.007	0.0401	0.0425	0.0995	0.0076	0.0412	0.1081	0.0183	0.0148	0.0064	0.0059	0.0233	0.0221	0.1126	0.038	0.1191	0.0471	0.0064
13	rs17482764	52730259	0.68	1.37836760343813	0.94	0.308944172156586	2.80329456513734	4.65691658036238	0.0064	0.0077	0.0819	0.0207	0.0497	0.021	0.0207	0.0293	0.0071	0.0403	0.0425	0.0995	0.0077	0.0412	0.108	0.0183	0.0148	0.0064	0.0059	0.0233	0.0221	0.1125	0.038	0.1192	0.0471	0.0064
13	rs6561658	52734151	0.67	1.4886173743957	0.95	0.274028283204826	4.66169808012634	5.21443926452995	0.0064	0.0077	0.0807	0.0206	0.0494	0.0211	0.0207	0.0291	0.0084	0.0427	0.0424	0.0984	0.0078	0.0408	0.1067	0.0184	0.0147	0.0064	0.0072	0.0233	0.0219	0.1109	0.0379	0.1209	0.047	0.0063
13	rs78859932	52734428	0.67	1.4886173743957	0.95	0.274028283204826	4.85527254571103	5.30438251848283	0.0064	0.0077	0.0806	0.0206	0.0494	0.0211	0.0207	0.0291	0.0085	0.043	0.0423	0.0983	0.0078	0.0408	0.1063	0.0184	0.0147	0.0064	0.0073	0.0233	0.0218	0.1106	0.0379	0.1213	0.047	0.0063
13	rs73502323	52779098	0.65	1.72454350115708	0.96	0.241969076141015	12.5640724868792	6.26411623247408	0.0064	0.0077	0.0778	0.0204	0.0487	0.0211	0.0205	0.0287	0.0107	0.0497	0.042	0.0953	0.0082	0.0399	0.1036	0.0188	0.0144	0.0062	0.0096	0.0234	0.0214	0.1066	0.0376	0.1263	0.0464	0.0062
13	rs73184380	52783681	0.65	1.72454350115708	0.96	0.241969076141015	12.9602744200434	6.14987033409547	0.0064	0.0077	0.0777	0.0204	0.0487	0.0211	0.0205	0.0286	0.0108	0.0498	0.042	0.0952	0.0082	0.0399	0.1036	0.0188	0.0144	0.0062	0.0097	0.0234	0.0214	0.1065	0.0376	0.1264	0.0464	0.0062
13	rs9535906	52785779	0.65	1.72454350115708	0.97	0.212655582583661	13.2230662818256	6.72968646333905	0.0064	0.0077	0.0777	0.0204	0.0487	0.0211	0.0205	0.0286	0.0108	0.0499	0.042	0.0952	0.0082	0.0398	0.1035	0.0188	0.0144	0.0062	0.0097	0.0234	0.0214	0.1065	0.0376	0.1265	0.0464	0.0062
13	rs12429346	52786741	0.65	1.72454350115708	0.97	0.212655582583661	11.6189513504259	6.47010192992185	0.0064	0.0077	0.0777	0.0204	0.0487	0.0211	0.0204	0.0286	0.0104	0.0497	0.042	0.0953	0.0082	0.0399	0.1036	0.0188	0.0144	0.0062	0.0093	0.0234	0.0214	0.1066	0.0376	0.127	0.0464	0.0062
13	rs9535914	52791751	0.66	1.60399499294412	0.97	0.212655582583661	4.48638904428471	4.59689521077997	0.0064	0.0077	0.0783	0.0204	0.0487	0.0211	0.0204	0.0286	0.0045	0.0503	0.042	0.0976	0.0082	0.0401	0.1052	0.0188	0.0143	0.0062	0.0034	0.0234	0.0213	0.1091	0.0377	0.1311	0.0468	0.0062
13	rs2478945	52792819	0.66	1.60399499294412	0.97	0.212655582583661	4.48681081003562	4.6233674262066	0.0064	0.0077	0.0782	0.0204	0.0486	0.0211	0.0204	0.0286	0.0045	0.0503	0.042	0.0976	0.0083	0.0401	0.1051	0.0188	0.0143	0.0062	0.0034	0.0234	0.0213	0.1091	0.0377	0.1311	0.0468	0.0061
13	rs77246583	52856284	0.62	2.11759830226172	0.96	0.241969076141015	23.0353953718857	20.8276551739202	0.0225	0.0185	0.0739	0.0195	0.0461	0.0199	0.0195	0.0301	0.0158	0.0511	0.0394	0.0896	0.0114	0.0364	0.1001	0.0179	0.0132	0.007	0.0074	0.0226	0.0206	0.0967	0.0409	0.1218	0.0449	0.0111
13	rs61959781	52877847	0.61	2.25920055747	0.96	0.241969076141015	39.8584385961319	28.9915573655696	0.0277	0.022	0.0724	0.0193	0.0453	0.0195	0.0191	0.0305	0.0193	0.0516	0.0385	0.0867	0.0125	0.0351	0.0985	0.0176	0.0128	0.0073	0.0086	0.0223	0.0204	0.0927	0.0419	0.1188	0.0442	0.0128
13	rs114747892	52883003	0.6	2.40614582489695	0.96	0.241969076141015	48.4392997468255	35.552373425853	0.0293	0.023	0.0719	0.0193	0.045	0.0196	0.0192	0.0307	0.0203	0.0517	0.0381	0.086	0.0128	0.0348	0.0981	0.0176	0.0127	0.0075	0.009	0.0223	0.0204	0.0913	0.0423	0.1179	0.0441	0.0134
13	rs9536008	52889524	0.62	2.11759830226172	0.96	0.241969076141015	46.7076355451642	22.4092429909959	0.0284	0.0219	0.0712	0.0198	0.047	0.0215	0.0202	0.0337	0.0198	0.0501	0.0411	0.079	0.0084	0.0362	0.0987	0.0192	0.0136	0.0064	0.0071	0.0234	0.0204	0.091	0.0424	0.1161	0.0492	0.0117
13	rs116886428	52890967	0.62	2.11759830226172	0.96	0.241969076141015	46.0823225937527	22.7190353430764	0.0284	0.0218	0.0712	0.0198	0.047	0.0215	0.0202	0.0337	0.0197	0.05	0.0411	0.079	0.0087	0.0362	0.0988	0.0192	0.0136	0.0064	0.0071	0.0234	0.0204	0.091	0.0424	0.1161	0.0491	0.0117
13	rs111435350	52918203	0.62	2.11759830226172	0.96	0.241969076141015	44.7719806055821	23.1625244628286	0.0282	0.0217	0.0714	0.0198	0.0471	0.0215	0.0203	0.0337	0.0197	0.0493	0.0412	0.0791	0.0087	0.0362	0.0993	0.0192	0.0137	0.0064	0.0071	0.0234	0.0205	0.0912	0.0424	0.1154	0.0492	0.0116
13	rs113583420	52921416	0.62	2.11759830226172	0.96	0.241969076141015	44.6330751260319	23.1222952576271	0.0282	0.0217	0.0714	0.0198	0.0471	0.0216	0.0203	0.0337	0.0197	0.0493	0.0412	0.0791	0.0087	0.0362	0.0993	0.0192	0.0137	0.0064	0.0071	0.0234	0.0205	0.0912	0.0424	0.1154	0.0492	0.0116
13	rs61957978	52924249	0.63	1.98130960479536	0.96	0.241969076141015	44.5489110088207	23.4060514544613	0.0281	0.0216	0.0714	0.0198	0.0471	0.0216	0.0203	0.0337	0.0196	0.0492	0.0412	0.0791	0.0087	0.0362	0.0993	0.0192	0.0138	0.0064	0.0071	0.0234	0.0205	0.0913	0.0424	0.1153	0.0493	0.0116
13	rs117820220	52950987	0.63	1.98130960479536	0.98	0.18597139562509	43.2655942954657	23.3359520095124	0.0277	0.0214	0.0715	0.0199	0.0472	0.0217	0.0205	0.0338	0.0195	0.0484	0.0413	0.0794	0.0087	0.0364	0.0998	0.0193	0.014	0.0064	0.0071	0.0235	0.0206	0.0914	0.0424	0.1147	0.0494	0.0115
13	rs9536041	52951802	0.63	1.98130960479536	0.98	0.18597139562509	43.2411747525808	23.4054160903321	0.0277	0.0214	0.0715	0.0199	0.0472	0.0217	0.0205	0.0338	0.0195	0.0484	0.0413	0.0795	0.0087	0.0364	0.0998	0.0193	0.014	0.0064	0.0071	0.0235	0.0206	0.0914	0.0424	0.1147	0.0494	0.0115
13	rs41292808	52971517	0.65	1.72454350115708	0.98	0.18597139562509	30.5421589984186	16.4234448807199	0.0222	0.018	0.074	0.0207	0.0491	0.0227	0.023	0.0344	0.0179	0.0381	0.0426	0.0833	0.0081	0.0378	0.1041	0.0201	0.0166	0.0064	0.0059	0.0244	0.0215	0.0965	0.0424	0.107	0.0512	0.0097
13	rs9536062	52971718	0.65	1.72454350115708	0.98	0.18597139562509	30.531548210879	16.4047745736863	0.0222	0.018	0.074	0.0207	0.0491	0.0227	0.023	0.0344	0.0179	0.0381	0.0426	0.0833	0.0081	0.0378	0.1041	0.0201	0.0166	0.0064	0.0059	0.0244	0.0215	0.0965	0.0424	0.107	0.0512	0.0096
13	rs55925417	52983954	0.65	1.72454350115708	0.98	0.18597139562509	30.0869752120743	16.1208164416364	0.0219	0.0178	0.0741	0.0207	0.0492	0.0228	0.0231	0.0344	0.0178	0.0376	0.0427	0.0835	0.0081	0.0378	0.1043	0.0201	0.0167	0.0064	0.0058	0.0244	0.0215	0.0968	0.0424	0.1067	0.0512	0.0096
13	rs9536066	52983981	0.65	1.72454350115708	0.98	0.18597139562509	30.0858192655391	16.1197681410645	0.0219	0.0178	0.0741	0.0207	0.0492	0.0228	0.0231	0.0344	0.0178	0.0376	0.0427	0.0835	0.0081	0.0378	0.1043	0.0201	0.0167	0.0064	0.0058	0.0244	0.0215	0.0968	0.0424	0.1067	0.0512	0.0096
13	rs41292812	52987994	0.65	1.72454350115708	0.98	0.18597139562509	29.3845476314554	15.7224098919012	0.0216	0.0176	0.0742	0.0208	0.0494	0.0228	0.0232	0.0345	0.0177	0.0369	0.0428	0.0837	0.008	0.038	0.1046	0.0201	0.0169	0.0064	0.0058	0.0245	0.0216	0.0971	0.0424	0.1061	0.0513	0.0094
13	rs12870706	53003907	0.65	1.72454350115708	0.98	0.18597139562509	28.5362558860556	14.983893544236	0.0211	0.0173	0.0744	0.0208	0.0496	0.0229	0.0234	0.0346	0.0175	0.0359	0.0431	0.084	0.008	0.0383	0.1049	0.0202	0.0171	0.0064	0.0056	0.0246	0.0217	0.0976	0.0424	0.1051	0.0515	0.0093
13	rs4886222	53018992	0.65	1.72454350115708	0.98	0.18597139562509	28.111960004397	14.4915931181769	0.0209	0.0172	0.0745	0.0208	0.0496	0.0229	0.0235	0.0346	0.0175	0.0355	0.0432	0.0841	0.0079	0.0384	0.1051	0.0202	0.0172	0.0064	0.0056	0.0246	0.0217	0.0978	0.0425	0.1048	0.0516	0.0092
13	rs61959671	53020670	0.65	1.72454350115708	0.98	0.18597139562509	28.0993268114903	14.5156201753496	0.0209	0.0172	0.0745	0.0208	0.0496	0.0229	0.0235	0.0346	0.0175	0.0354	0.0432	0.0841	0.0079	0.0384	0.1051	0.0202	0.0172	0.0064	0.0056	0.0247	0.0217	0.0978	0.0425	0.1048	0.0516	0.0092
13	rs9536076	53023948	0.65	1.72454350115708	0.98	0.18597139562509	28.0487995737529	14.5154112385155	0.0209	0.0172	0.0745	0.0208	0.0496	0.0229	0.0235	0.0346	0.0175	0.0354	0.0432	0.0842	0.0079	0.0385	0.1051	0.0202	0.0172	0.0064	0.0056	0.0247	0.0217	0.0978	0.0425	0.1047	0.0516	0.0092
13	rs11618716	53046836	0.66	1.60399499294412	0.98	0.18597139562509	27.524534212962	13.778111584225	0.0206	0.0169	0.0747	0.0209	0.0497	0.023	0.0236	0.0347	0.0174	0.0347	0.0433	0.0844	0.0078	0.0387	0.1054	0.0202	0.0173	0.0064	0.0055	0.0247	0.0218	0.0981	0.0425	0.1042	0.0517	0.0091
13	rs112545748	53055526	0.66	1.60399499294412	0.99	0.161794913519683	26.0057994713503	12.5690500906808	0.0197	0.0165	0.0749	0.0208	0.0498	0.023	0.0236	0.0347	0.0171	0.0348	0.0435	0.0848	0.0077	0.0389	0.1058	0.0203	0.0174	0.0064	0.0053	0.0248	0.0219	0.0986	0.0423	0.1046	0.0517	0.0088
13	rs9536136	53134888	0.66	1.60399499294412	0.99	0.161794913519683	23.7297256414164	11.1559089880297	0.0184	0.0158	0.0752	0.0207	0.0499	0.023	0.0236	0.0346	0.0167	0.0348	0.0436	0.0855	0.0074	0.0393	0.1064	0.0203	0.0174	0.0063	0.005	0.0249	0.0219	0.0992	0.0421	0.1051	0.0517	0.0083
13	rs2575965	53153563	0.66	1.60399499294412	0.99	0.161794913519683	23.2359310512792	10.8076211986016	0.018	0.0156	0.0753	0.0207	0.05	0.023	0.0237	0.0346	0.0165	0.0348	0.0436	0.086	0.0073	0.0393	0.1064	0.0203	0.0174	0.0061	0.0049	0.0249	0.0219	0.0994	0.0421	0.1053	0.0518	0.0081
13	rs61958076	53156349	0.66	1.60399499294412	0.99	0.161794913519683	23.1582453537488	10.6915637354484	0.018	0.0156	0.0753	0.0207	0.05	0.023	0.0237	0.0348	0.0165	0.0347	0.0437	0.0859	0.0074	0.0395	0.1061	0.0204	0.0174	0.0061	0.0049	0.0249	0.0221	0.0995	0.042	0.1053	0.0518	0.0081
13	rs111806156	53162994	0.66	1.60399499294412	0.99	0.161794913519683	23.0020226428284	10.6127092427482	0.0179	0.0155	0.0753	0.0207	0.05	0.023	0.0237	0.0347	0.0165	0.0347	0.0437	0.0859	0.0073	0.0395	0.1061	0.0204	0.0174	0.0061	0.0048	0.0249	0.0221	0.0996	0.042	0.1053	0.0518	0.008
13	rs4883991	53167968	0.66	1.60399499294412	0.99	0.161794913519683	22.8573444817892	10.4214612613569	0.0178	0.0155	0.0754	0.0207	0.05	0.023	0.0237	0.0347	0.0165	0.0347	0.0437	0.086	0.0073	0.0395	0.1061	0.0204	0.0174	0.0061	0.0048	0.0249	0.0221	0.0996	0.042	0.1053	0.0518	0.008
13	rs148521472	53171015	0.66	1.60399499294412	0.99	0.161794913519683	22.795156507517	10.2357280116134	0.0178	0.0155	0.0754	0.0207	0.05	0.023	0.0237	0.0347	0.0165	0.0347	0.0437	0.086	0.0073	0.0395	0.1061	0.0204	0.0174	0.0061	0.0048	0.0249	0.0221	0.0996	0.042	0.1053	0.0518	0.008
13	rs4885325	53171317	0.66	1.60399499294412	0.99	0.161794913519683	22.8018988730875	10.2491221203935	0.0177	0.0155	0.0754	0.0207	0.05	0.023	0.0237	0.0347	0.0165	0.0347	0.0437	0.086	0.0073	0.0395	0.1061	0.0204	0.0174	0.0061	0.0048	0.0249	0.0221	0.0996	0.042	0.1053	0.0518	0.008
13	rs35799542	53179115	0.66	1.60399499294412	0.99	0.161794913519683	21.3980687196821	8.38749346921704	0.0167	0.0149	0.0756	0.0206	0.05	0.0229	0.0237	0.0346	0.0161	0.0348	0.0439	0.0866	0.0073	0.0397	0.1062	0.0204	0.0174	0.0062	0.0046	0.025	0.0221	0.1001	0.042	0.1057	0.052	0.0078
13	rs2768186	53183862	0.66	1.60399499294412	0.99	0.161794913519683	20.8696208121688	7.92866295290427	0.0164	0.0147	0.0757	0.0206	0.05	0.0226	0.0238	0.0348	0.0159	0.0349	0.044	0.0867	0.0071	0.0397	0.1063	0.0205	0.0175	0.0061	0.0044	0.0251	0.0223	0.1002	0.042	0.1058	0.0521	0.0076
13	rs118029394	53198746	0.66	1.60399499294412	0.99	0.161794913519683	19.142602709185	7.14813011454364	0.0159	0.0143	0.0758	0.0206	0.0499	0.0225	0.0241	0.0347	0.0154	0.0349	0.044	0.087	0.0069	0.0397	0.1064	0.0205	0.0175	0.0059	0.0042	0.0256	0.0223	0.1006	0.042	0.1064	0.0523	0.0073
13	rs2575960	53199837	0.66	1.60399499294412	0.99	0.161794913519683	19.1370979485351	7.13397555747989	0.0159	0.0143	0.0758	0.0206	0.0499	0.0225	0.0242	0.0347	0.0154	0.0349	0.044	0.087	0.0069	0.0397	0.1064	0.0205	0.0175	0.0059	0.0042	0.0256	0.0223	0.1006	0.042	0.1064	0.0523	0.0072
13	rs342774	53218248	0.67	1.4886173743957	0.99	0.161794913519683	18.9150528934781	6.90733121754449	0.0157	0.0142	0.0758	0.0206	0.05	0.0226	0.0242	0.0347	0.0153	0.0349	0.044	0.0871	0.0069	0.0397	0.1063	0.0206	0.0176	0.0059	0.0041	0.0256	0.0222	0.1008	0.0419	0.1064	0.0526	0.0072
13	rs9536221	53228242	0.67	1.4886173743957	0.99	0.161794913519683	18.4686488092802	6.8161542244676	0.0156	0.0141	0.0755	0.0207	0.05	0.0226	0.0242	0.0346	0.0153	0.0349	0.044	0.0872	0.0068	0.0397	0.1062	0.0206	0.0176	0.0059	0.0043	0.0256	0.0222	0.1008	0.0419	0.1065	0.0528	0.0071
13	rs7334677	53231255	0.67	1.4886173743957	0.99	0.161794913519683	18.3855539072885	6.78047040734677	0.0156	0.0141	0.0753	0.0207	0.05	0.0226	0.0242	0.0346	0.0152	0.0349	0.0437	0.0874	0.0068	0.0394	0.1066	0.0205	0.0175	0.0059	0.0043	0.0256	0.022	0.1011	0.0419	0.1071	0.0528	0.0071
13	rs17541218	53238765	0.67	1.4886173743957	0.99	0.161794913519683	18.3660197762822	6.77805158629929	0.0156	0.0141	0.0754	0.0207	0.05	0.0227	0.0242	0.0346	0.0152	0.0349	0.0437	0.0874	0.0068	0.0394	0.1065	0.0205	0.0176	0.0059	0.0043	0.0256	0.022	0.1011	0.0419	0.1071	0.0528	0.0071
13	rs9596668	53249997	0.67	1.4886173743957	0.99	0.161794913519683	18.3169221997906	6.7544708950083	0.0156	0.014	0.0754	0.0207	0.05	0.0228	0.0243	0.0345	0.0152	0.0349	0.0437	0.0874	0.0068	0.0394	0.1063	0.0205	0.0176	0.0059	0.0043	0.0256	0.022	0.1012	0.0419	0.1071	0.0527	0.0071
13	rs117885099	53275523	0.67	1.4886173743957	0.99	0.161794913519683	16.6195218472548	5.29942673022927	0.0147	0.0135	0.0755	0.0208	0.05	0.0229	0.0244	0.0342	0.0149	0.0348	0.0439	0.088	0.0066	0.0396	0.1064	0.0207	0.0178	0.0058	0.004	0.0255	0.022	0.1018	0.0416	0.1074	0.0528	0.0067
13	rs74520663	53279758	0.67	1.4886173743957	0.99	0.161794913519683	16.6198822364192	5.29764273039261	0.0147	0.0135	0.0755	0.0208	0.05	0.0229	0.0244	0.0342	0.0149	0.0348	0.0439	0.088	0.0066	0.0396	0.1064	0.0207	0.0178	0.0058	0.004	0.0255	0.022	0.1018	0.0416	0.1074	0.0528	0.0067
13	rs117133020	53286225	0.67	1.4886173743957	1	0.139999700676332	16.7255211445508	5.04556763503703	0.0146	0.0134	0.0755	0.0208	0.05	0.0229	0.0244	0.0341	0.0149	0.0348	0.044	0.0881	0.0066	0.0396	0.1065	0.0207	0.0178	0.0058	0.004	0.0255	0.022	0.1019	0.0416	0.1075	0.0528	0.0067
13	rs7330220	53286950	0.67	1.4886173743957	1	0.139999700676332	16.7812608100834	5.14735445688693	0.0146	0.0134	0.0755	0.0208	0.05	0.0229	0.0244	0.0341	0.0149	0.0348	0.044	0.0881	0.0066	0.0396	0.1065	0.0207	0.0178	0.0058	0.004	0.0255	0.022	0.1019	0.0416	0.1075	0.0528	0.0067
13	rs9536258	53299145	0.67	1.4886173743957	1	0.139999700676332	16.1519105329924	4.86353808027897	0.0143	0.0133	0.0754	0.0208	0.0499	0.0232	0.0245	0.0338	0.0148	0.0348	0.0438	0.0885	0.0065	0.0397	0.1064	0.0209	0.018	0.0058	0.0039	0.0255	0.0219	0.1022	0.0414	0.1076	0.0528	0.0065
13	rs9526991	53299622	0.67	1.4886173743957	1	0.139999700676332	16.0598615454515	4.91732358833413	0.0143	0.0132	0.0755	0.0208	0.0499	0.0232	0.0245	0.0338	0.0147	0.0348	0.0438	0.0886	0.0066	0.0397	0.1064	0.0209	0.0181	0.0058	0.0039	0.0252	0.0219	0.1023	0.0414	0.1077	0.0528	0.0065
13	rs12429430	53302738	0.68	1.37836760343813	1	0.139999700676332	16.0178981234339	4.71032153445997	0.0141	0.0131	0.0754	0.0209	0.0495	0.0234	0.0246	0.0334	0.0147	0.0347	0.0437	0.0888	0.0066	0.0398	0.1064	0.0211	0.0183	0.0058	0.0038	0.0252	0.0219	0.1026	0.0413	0.1079	0.0528	0.0064
13	rs113855564	53304824	0.68	1.37836760343813	1	0.139999700676332	15.8607588601768	4.4289448214588	0.014	0.013	0.0754	0.0209	0.0495	0.0235	0.0247	0.0335	0.0146	0.0347	0.0436	0.0889	0.0065	0.0398	0.1063	0.0212	0.0184	0.0058	0.0038	0.025	0.022	0.1028	0.0412	0.1079	0.0529	0.0064
13	rs4885947	53309144	0.68	1.37836760343813	1	0.139999700676332	15.3669197214699	4.12457553782169	0.0133	0.0124	0.0754	0.0211	0.0489	0.0241	0.025	0.0335	0.0144	0.0343	0.0427	0.0893	0.0064	0.04	0.1059	0.0218	0.0192	0.0063	0.0036	0.0244	0.0224	0.1037	0.0407	0.1084	0.0529	0.0061
13	rs11619426	53309889	0.69	1.27319915016337	1	0.139999700676332	15.268734583182	4.0079760507233	0.0132	0.0123	0.0757	0.0212	0.0489	0.0242	0.025	0.0334	0.0144	0.0345	0.0424	0.0893	0.0063	0.04	0.1059	0.0219	0.0194	0.0063	0.0036	0.0241	0.0225	0.1038	0.0406	0.1085	0.0528	0.006
13	rs3759509	53314278	0.69	1.27319915016337	1	0.139999700676332	14.7162299401501	3.20865788182187	0.0128	0.0119	0.076	0.0212	0.0489	0.0242	0.0252	0.0328	0.0141	0.0346	0.0421	0.0898	0.0062	0.0403	0.106	0.0222	0.0197	0.0066	0.0034	0.0239	0.0225	0.1044	0.0403	0.1086	0.0528	0.0056
13	rs11616664	53316284	0.69	1.27319915016337	1	0.139999700676332	14.6769019964691	3.20334782520301	0.0127	0.0118	0.0761	0.0212	0.049	0.0242	0.0252	0.0329	0.0141	0.0346	0.0421	0.0897	0.0061	0.0404	0.1059	0.0222	0.0197	0.0066	0.0034	0.0239	0.0226	0.1041	0.0403	0.1088	0.0529	0.0056
13	rs9536271	53319858	0.69	1.27319915016337	1	0.139999700676332	14.6097959649614	3.10093086573169	0.0127	0.0117	0.0763	0.0209	0.0491	0.0242	0.0252	0.0331	0.014	0.0346	0.0421	0.0899	0.0061	0.0403	0.1056	0.0223	0.0197	0.0066	0.0034	0.0239	0.0226	0.1043	0.0402	0.109	0.0529	0.0055
13	rs35859644	53323445	0.69	1.27319915016337	1	0.139999700676332	14.3718316538906	3.03052387961456	0.0126	0.0117	0.0764	0.0209	0.049	0.0241	0.0252	0.0331	0.014	0.0346	0.0421	0.09	0.0061	0.0403	0.1056	0.0223	0.0198	0.0066	0.0033	0.0239	0.0226	0.1044	0.0401	0.1091	0.0528	0.0054
13	rs73188588	53325371	0.69	1.27319915016337	1	0.139999700676332	14.370242415584	3.03014682704737	0.0125	0.0116	0.0764	0.0209	0.049	0.0241	0.0252	0.0331	0.0139	0.0346	0.0421	0.0901	0.006	0.0403	0.1056	0.0223	0.0198	0.0066	0.0033	0.0239	0.0226	0.1045	0.04	0.1092	0.0528	0.0054
13	rs74238283	53326038	0.69	1.27319915016337	1	0.139999700676332	14.3591184611576	2.96762624603409	0.0125	0.0116	0.0765	0.0209	0.049	0.0241	0.0252	0.0331	0.0139	0.0346	0.0421	0.0901	0.006	0.0403	0.1056	0.0223	0.0198	0.0067	0.0033	0.0239	0.0226	0.1045	0.04	0.1092	0.0528	0.0054
13	rs1324993	53334244	0.7	1.17306168852618	1	0.139999700676332	14.0302096072758	2.38253379637292	0.0122	0.0114	0.0769	0.0209	0.0489	0.0242	0.0253	0.0331	0.0138	0.0347	0.0421	0.0901	0.006	0.0404	0.1056	0.0223	0.0198	0.0066	0.0032	0.0239	0.0226	0.1048	0.0399	0.1093	0.0527	0.0052
13	rs235775	53336663	0.7	1.17306168852618	1.01	0.120454976543865	13.9704004241382	2.33729130808224	0.0121	0.0114	0.077	0.0209	0.0489	0.0242	0.0253	0.0331	0.0137	0.0347	0.042	0.0902	0.006	0.0403	0.1056	0.0224	0.0199	0.0066	0.0032	0.0239	0.0227	0.1048	0.0399	0.1094	0.0526	0.0052
13	rs77994483	53336874	0.7	1.17306168852618	1.01	0.120454976543865	13.816477902456	2.21894204098068	0.0121	0.0114	0.077	0.0209	0.0489	0.0242	0.0253	0.0331	0.0137	0.0347	0.042	0.0902	0.006	0.0403	0.1056	0.0224	0.0199	0.0066	0.0032	0.0239	0.0227	0.1048	0.0399	0.1094	0.0526	0.0052
13	rs80139902	53337632	0.7	1.17306168852618	1.01	0.120454976543865	13.3763365990826	2.01232582585166	0.0121	0.0114	0.077	0.0209	0.0489	0.0241	0.0253	0.0331	0.0137	0.0347	0.042	0.0902	0.006	0.0401	0.1056	0.0224	0.0198	0.0067	0.0032	0.0239	0.0227	0.1049	0.0399	0.1094	0.0526	0.0052
13	rs74086048	53339622	0.72	0.987657439684474	1.01	0.120454976543865	2.7898366975476	1.6271752520796	0.0103	0.0099	0.077	0.02	0.0489	0.0243	0.0254	0.0345	0.0095	0.0359	0.0402	0.0909	0.0063	0.0411	0.1057	0.0232	0.0199	0.0076	0.0038	0.025	0.0222	0.1068	0.0412	0.1116	0.0493	0.0049
13	rs55890540	53339742	0.72	0.987657439684474	1.02	0.103026239636585	1.89953502033803	1.57077166517567	0.01	0.0098	0.077	0.0196	0.049	0.0242	0.0253	0.034	0.0089	0.0359	0.0398	0.0914	0.0073	0.0416	0.1057	0.023	0.0197	0.0075	0.0038	0.025	0.022	0.1081	0.041	0.1123	0.0488	0.0048
13	rs235777	53340133	0.72	0.987657439684474	1.02	0.103026239636585	0.757869531646151	1.16723767810593	0.0091	0.009	0.0776	0.0191	0.0481	0.0236	0.0255	0.0344	0.0069	0.0362	0.0396	0.0927	0.007	0.0424	0.1067	0.0228	0.0192	0.0076	0.0037	0.0251	0.0217	0.111	0.0414	0.1138	0.0471	0.0044
13	rs392263	53345097	0.73	0.902267913485346	1.02	0.103026239636585	0.30042253794006	0.617935655611084	0.0075	0.0085	0.079	0.0181	0.0489	0.0226	0.0246	0.035	0.0038	0.0372	0.0404	0.093	0.0064	0.0427	0.1081	0.021	0.0179	0.0076	0.0035	0.0249	0.0208	0.1164	0.0414	0.1164	0.0455	0.0039
13	rs12429429	53346734	0.73	0.902267913485346	1.02	0.103026239636585	0.290520349073085	0.588799337751422	0.0074	0.0085	0.0789	0.018	0.049	0.0226	0.0245	0.035	0.0037	0.0372	0.0407	0.093	0.0064	0.0427	0.1082	0.0209	0.0178	0.0076	0.0035	0.0248	0.0207	0.1168	0.0414	0.1167	0.0453	0.0038
13	rs9536283	53347292	0.73	0.902267913485346	1.02	0.103026239636585	0.296053487981449	0.579968077151682	0.0074	0.0085	0.0789	0.018	0.049	0.0226	0.0245	0.035	0.0037	0.0372	0.0407	0.093	0.0064	0.0427	0.1082	0.0209	0.0179	0.0076	0.0035	0.0248	0.0207	0.1169	0.0414	0.1168	0.0452	0.0038
13	rs235778	53349888	0.73	0.902267913485346	1.02	0.103026239636585	0.270970693870535	0.577552234654293	0.0074	0.0085	0.0791	0.0179	0.0491	0.0225	0.0244	0.035	0.0037	0.0373	0.0407	0.0929	0.0063	0.0426	0.1084	0.0208	0.0178	0.0076	0.0035	0.0248	0.0206	0.1169	0.0414	0.1169	0.0451	0.0038
13	rs116894761	53352419	0.73	0.902267913485346	1.02	0.103026239636585	0.289468177430216	0.520741250724845	0.0073	0.0083	0.08	0.0174	0.0493	0.0218	0.0236	0.0351	0.0035	0.0386	0.0418	0.0914	0.0063	0.0427	0.1096	0.0198	0.0168	0.0076	0.0034	0.0249	0.0202	0.1187	0.0411	0.1172	0.0452	0.0038
13	rs61958722	53352574	0.73	0.902267913485346	1.02	0.103026239636585	0.27569640505353	0.546231660359522	0.0073	0.0083	0.0801	0.0174	0.0493	0.0217	0.0235	0.0351	0.0035	0.0387	0.0419	0.0913	0.0064	0.0427	0.1094	0.0198	0.0167	0.0076	0.0035	0.0249	0.0203	0.1186	0.0411	0.117	0.0452	0.0038
13	rs79036443	53354375	0.73	0.902267913485346	1.02	0.103026239636585	0.284758646289298	0.527675634173482	0.0073	0.0083	0.0802	0.0173	0.0495	0.0216	0.0233	0.0352	0.0034	0.039	0.0424	0.0911	0.0064	0.0429	0.1093	0.0196	0.0166	0.0076	0.0035	0.0252	0.0204	0.1187	0.041	0.1163	0.0453	0.0038
13	rs9536286	53357830	0.73	0.902267913485346	1.02	0.103026239636585	0.28357590845063	0.543291206660004	0.0073	0.0083	0.0802	0.0171	0.0498	0.0216	0.0231	0.0354	0.0034	0.0392	0.0427	0.0911	0.0064	0.0431	0.1088	0.0195	0.0165	0.0076	0.0035	0.0254	0.0208	0.1187	0.041	0.1154	0.0455	0.0038
13	rs463073	53366573	0.73	0.902267913485346	1.02	0.103026239636585	0.371196180258077	0.464641543498737	0.0073	0.0079	0.0802	0.0166	0.0505	0.0208	0.0227	0.036	0.0033	0.0393	0.0436	0.0899	0.0066	0.0439	0.1081	0.0183	0.0163	0.0075	0.0036	0.0257	0.0203	0.1193	0.0414	0.1161	0.0464	0.0038
13	rs464978	53366885	0.73	0.902267913485346	1.02	0.103026239636585	0.436780512224015	0.464910504297414	0.0073	0.0078	0.0803	0.0164	0.0504	0.0209	0.0228	0.036	0.0032	0.0393	0.0436	0.0898	0.0069	0.0439	0.1082	0.0183	0.0164	0.0075	0.0036	0.0258	0.0202	0.1194	0.0413	0.116	0.0464	0.0038
13	rs886347	53367458	0.73	0.902267913485346	1.02	0.103026239636585	0.422841463240576	0.500763224320013	0.0073	0.0078	0.0805	0.0162	0.0502	0.0207	0.0226	0.0364	0.0032	0.0393	0.0437	0.0901	0.007	0.044	0.1083	0.018	0.0164	0.0075	0.0036	0.0259	0.0205	0.1199	0.0414	0.1152	0.0462	0.0039
13	rs78416037	53368478	0.73	0.902267913485346	1.02	0.103026239636585	0.385312536504908	0.578688798199713	0.0072	0.0076	0.0811	0.0157	0.0499	0.0205	0.0223	0.0369	0.003	0.0393	0.0437	0.0907	0.007	0.0431	0.1083	0.0176	0.0163	0.0073	0.0037	0.0259	0.0205	0.1208	0.0416	0.1152	0.0458	0.004
13	rs77418012	53368979	0.74	0.82166312078733	1.01	0.120454976543865	0.377589477367643	0.574287628868189	0.0072	0.0074	0.0814	0.0154	0.0498	0.0204	0.0222	0.0371	0.003	0.0392	0.0437	0.091	0.007	0.0429	0.1084	0.0175	0.0163	0.0072	0.0037	0.0259	0.0206	0.1212	0.0417	0.1153	0.0458	0.0041
13	rs12430899	53369656	0.74	0.82166312078733	1	0.139999700676332	0.410728995534554	0.618368732683002	0.0072	0.0074	0.0818	0.0151	0.0497	0.0203	0.022	0.0371	0.003	0.0391	0.0435	0.0916	0.007	0.0425	0.1085	0.0173	0.0162	0.007	0.0038	0.0259	0.0206	0.1218	0.0418	0.1151	0.0458	0.0041
13	rs59361988	53375425	0.74	0.82166312078733	1	0.139999700676332	0.392107236401179	0.582386351564877	0.0072	0.0071	0.082	0.0144	0.05	0.0199	0.0216	0.0367	0.0028	0.0392	0.0435	0.093	0.0069	0.0422	0.1093	0.0169	0.0162	0.0068	0.0037	0.026	0.0204	0.1228	0.0413	0.1163	0.0453	0.0041
13	rs11620606	53376609	0.74	0.82166312078733	1	0.139999700676332	0.353305245210214	0.548614894169152	0.0071	0.007	0.0822	0.0143	0.05	0.0198	0.0213	0.0364	0.0028	0.0392	0.0435	0.0934	0.0068	0.0421	0.1098	0.0168	0.0162	0.0067	0.0037	0.026	0.0203	0.123	0.0411	0.1166	0.0453	0.004
13	rs11619299	53379379	0.74	0.82166312078733	1	0.139999700676332	0.274766321313162	0.517420941719866	0.0072	0.0072	0.0823	0.014	0.0501	0.0195	0.021	0.0359	0.0029	0.0391	0.0435	0.0938	0.0067	0.042	0.1097	0.0166	0.016	0.0066	0.0036	0.0261	0.0203	0.1237	0.041	0.1169	0.0453	0.004
13	rs7983759	53383640	0.75	0.745768311887514	1	0.139999700676332	0.188610287406298	0.491053777605871	0.0072	0.007	0.0831	0.013	0.0503	0.0188	0.0201	0.0353	0.003	0.0388	0.0434	0.0953	0.0065	0.0416	0.1097	0.016	0.0157	0.0064	0.0034	0.0261	0.0204	0.1257	0.0406	0.1178	0.0455	0.0043
13	rs117821899	53387401	0.75	0.745768311887514	1	0.139999700676332	0.207117984692926	0.50103743150804	0.0072	0.007	0.0831	0.0129	0.0504	0.0187	0.02	0.0352	0.003	0.0388	0.0435	0.0954	0.0065	0.0416	0.1098	0.016	0.0156	0.0063	0.0034	0.0261	0.0204	0.1261	0.0406	0.1179	0.0455	0.0043
13	rs7330556	53387506	0.75	0.745768311887514	1.01	0.120454976543865	0.210873491198144	0.501997457561593	0.0072	0.007	0.083	0.0129	0.0504	0.0187	0.02	0.0352	0.003	0.0388	0.0435	0.0954	0.0065	0.0416	0.1098	0.016	0.0156	0.0063	0.0034	0.0261	0.0204	0.126	0.0406	0.1181	0.0455	0.0043
13	rs17089897	53394421	0.75	0.745768311887514	1.01	0.120454976543865	0.217680232755973	0.498570944996863	0.0072	0.007	0.0831	0.0128	0.0504	0.0187	0.02	0.0353	0.003	0.0388	0.0436	0.0951	0.0065	0.0418	0.1098	0.016	0.0156	0.0063	0.0034	0.0261	0.0204	0.1258	0.0405	0.1183	0.0455	0.0043
13	rs11840292	53395131	0.75	0.745768311887514	1.01	0.120454976543865	0.218498649833577	0.49023549490149	0.0072	0.007	0.0831	0.0128	0.0504	0.0187	0.02	0.0353	0.003	0.0388	0.0436	0.0952	0.0065	0.0418	0.1098	0.0159	0.0156	0.0063	0.0034	0.0261	0.0204	0.1257	0.0405	0.1183	0.0455	0.0043
13	rs17614494	53398068	0.75	0.745768311887514	1.01	0.120454976543865	0.208591672894238	0.470163348564579	0.0072	0.007	0.0831	0.0128	0.0504	0.0187	0.02	0.0353	0.003	0.0388	0.0437	0.0952	0.0065	0.0418	0.1098	0.0159	0.0156	0.0063	0.0034	0.0261	0.0204	0.1257	0.0405	0.1183	0.0455	0.0043
13	rs640428	53402385	0.75	0.745768311887514	1.01	0.120454976543865	0.17691646343472	0.425294936081538	0.0072	0.007	0.0831	0.0127	0.0504	0.0187	0.0198	0.0352	0.003	0.0389	0.0444	0.0954	0.0064	0.0419	0.1098	0.0159	0.0155	0.006	0.0034	0.026	0.0203	0.126	0.0401	0.1185	0.0455	0.0043
13	rs595190	53405951	0.75	0.745768311887514	1.01	0.120454976543865	0.148416773665208	0.40714440197708	0.0073	0.007	0.0835	0.0124	0.0503	0.0184	0.0197	0.035	0.0031	0.0389	0.0446	0.0956	0.0064	0.0419	0.11	0.0157	0.0154	0.0059	0.0034	0.026	0.0203	0.1266	0.0401	0.1179	0.0453	0.0044
13	rs726540	53408404	0.75	0.745768311887514	1.01	0.120454976543865	0.153013214621794	0.412606028813671	0.0073	0.007	0.0839	0.0122	0.0502	0.018	0.0194	0.0349	0.0031	0.039	0.0447	0.0957	0.0065	0.0419	0.1099	0.0156	0.0153	0.0059	0.0034	0.0261	0.0202	0.1271	0.0401	0.1181	0.0452	0.0044
13	rs9536308	53412517	0.75	0.745768311887514	1.01	0.120454976543865	0.070264242098958	0.345825384522591	0.007	0.0076	0.0844	0.0108	0.0488	0.0177	0.0172	0.0348	0.0031	0.0375	0.0453	0.1014	0.0056	0.0426	0.1113	0.0146	0.0149	0.006	0.0038	0.0255	0.0191	0.1302	0.0381	0.1174	0.0463	0.0045
13	rs77839228	53412714	0.75	0.745768311887514	1.01	0.120454976543865	0.058278364041622	0.33165241223901	0.007	0.0077	0.0848	0.0106	0.049	0.0177	0.0169	0.0348	0.003	0.0376	0.0456	0.1015	0.0055	0.0427	0.1114	0.0145	0.0147	0.0059	0.0038	0.0253	0.0191	0.1303	0.038	0.1171	0.0461	0.0045
13	rs7337857	53413435	0.75	0.745768311887514	1.01	0.120454976543865	0.0505235545586865	0.315237788631086	0.0068	0.0077	0.0856	0.0101	0.0492	0.0175	0.0158	0.0346	0.0029	0.0372	0.0461	0.1028	0.0052	0.0432	0.112	0.0144	0.0141	0.0058	0.0039	0.0253	0.0191	0.1312	0.0377	0.116	0.0464	0.0044
13	rs74830828	53416686	0.75	0.745768311887514	1.01	0.120454976543865	0.0481814894753998	0.315479169740318	0.0068	0.0077	0.0856	0.0101	0.0493	0.0175	0.0157	0.0346	0.0029	0.0372	0.0461	0.103	0.0051	0.0433	0.1119	0.0143	0.014	0.0058	0.0038	0.0253	0.0191	0.1312	0.0376	0.1162	0.0464	0.0044
13	rs5030684	53420886	0.75	0.745768311887514	1.02	0.103026239636585	0.0470857312898025	0.316686895620387	0.0068	0.0077	0.0857	0.01	0.0493	0.0174	0.0156	0.0346	0.0029	0.0372	0.0461	0.1032	0.0051	0.0434	0.1119	0.0143	0.014	0.0058	0.0038	0.0253	0.0191	0.1313	0.0376	0.1163	0.0464	0.0044
13	rs693209	53423105	0.75	0.745768311887514	1.02	0.103026239636585	0.0478302630464499	0.316566061568284	0.0068	0.0077	0.0857	0.01	0.0493	0.0174	0.0156	0.0346	0.0029	0.0371	0.0461	0.1032	0.0051	0.0434	0.1119	0.0143	0.014	0.0058	0.0038	0.0253	0.0191	0.1313	0.0376	0.1163	0.0464	0.0044
13	rs118047784	53431683	0.75	0.745768311887514	1.02	0.103026239636585	0.0468340768350236	0.317775015679637	0.0067	0.0077	0.0858	0.01	0.0493	0.0174	0.0155	0.0346	0.0029	0.0371	0.0461	0.1033	0.0051	0.0435	0.1119	0.0143	0.0139	0.0058	0.0038	0.0252	0.0191	0.1312	0.0377	0.1163	0.0464	0.0043
13	rs10507571	53436644	0.75	0.745768311887514	1.02	0.103026239636585	0.044899380275265	0.319106437253525	0.0067	0.0077	0.0859	0.0099	0.0494	0.0174	0.0155	0.0346	0.0029	0.0371	0.0461	0.1035	0.005	0.0437	0.112	0.0143	0.0139	0.0058	0.0037	0.0252	0.0191	0.1311	0.0378	0.1163	0.0464	0.0043
13	rs1274582	53443402	0.75	0.745768311887514	1.02	0.103026239636585	0.0442164224456538	0.324813677246017	0.0067	0.0078	0.0859	0.0098	0.0494	0.0174	0.0154	0.0346	0.0029	0.0371	0.046	0.1039	0.005	0.0436	0.1122	0.0143	0.0138	0.0057	0.0037	0.0252	0.0191	0.1311	0.0376	0.1163	0.0466	0.0043
13	rs2764035	53444512	0.75	0.745768311887514	1.02	0.103026239636585	0.0435555235912251	0.318985330996762	0.0067	0.0078	0.086	0.0098	0.0494	0.0174	0.0154	0.0346	0.0029	0.0371	0.046	0.1039	0.005	0.0436	0.1121	0.0143	0.0137	0.0057	0.0036	0.0252	0.0191	0.1311	0.0376	0.1163	0.0466	0.0043
13	rs117555591	53446440	0.75	0.745768311887514	1.01	0.120454976543865	0.0414542561498557	0.316324434414308	0.0068	0.0078	0.086	0.0098	0.0494	0.0174	0.0154	0.0346	0.0029	0.0371	0.046	0.104	0.005	0.0436	0.1121	0.0142	0.0137	0.0057	0.0037	0.0252	0.0191	0.1311	0.0376	0.1162	0.0466	0.0043
13	rs78299639	53454086	0.76	0.674502615793853	1	0.139999700676332	0.0419183034823819	0.319469837439548	0.0068	0.0078	0.086	0.0097	0.0494	0.0174	0.0153	0.0347	0.0029	0.0371	0.046	0.1041	0.0051	0.0436	0.1121	0.0142	0.0137	0.0058	0.0037	0.0253	0.019	0.1311	0.0375	0.1161	0.0466	0.0043
13	rs117603892	53463250	0.76	0.674502615793853	1	0.139999700676332	0.042871829039458	0.325422579179607	0.0068	0.0078	0.0857	0.0097	0.0495	0.0174	0.0153	0.0346	0.0029	0.0371	0.0459	0.1044	0.0052	0.0436	0.112	0.0142	0.0135	0.0058	0.0037	0.0253	0.019	0.1311	0.0375	0.1158	0.0467	0.0043
13	rs77156039	53476235	0.76	0.674502615793853	1	0.139999700676332	0.0439753097488221	0.339518771510102	0.0071	0.0078	0.085	0.0095	0.0497	0.0175	0.0152	0.0344	0.003	0.037	0.0458	0.1051	0.0055	0.0439	0.1118	0.0142	0.0133	0.0061	0.0037	0.0254	0.0191	0.131	0.0375	0.1151	0.0468	0.0044
13	rs12864000	53477984	0.76	0.674502615793853	1	0.139999700676332	0.0456974791216927	0.338902285951402	0.0072	0.0078	0.0849	0.0095	0.0497	0.0175	0.0152	0.0344	0.003	0.037	0.0458	0.1052	0.0056	0.044	0.1118	0.0142	0.0133	0.0061	0.0038	0.0254	0.0191	0.131	0.0375	0.1151	0.0468	0.0044
13	rs1040969	53478275	0.76	0.674502615793853	1	0.139999700676332	0.0462711933242538	0.339765456616193	0.0072	0.0078	0.0849	0.0095	0.0497	0.0175	0.0151	0.0344	0.003	0.037	0.0458	0.1052	0.0056	0.044	0.1118	0.0142	0.0133	0.0061	0.0038	0.0254	0.0191	0.131	0.0375	0.1151	0.0468	0.0044
13	rs74088353	53478816	0.76	0.674502615793853	1	0.139999700676332	0.0454508910363299	0.346073384345236	0.0072	0.0078	0.085	0.0095	0.0497	0.0175	0.0151	0.0344	0.003	0.037	0.0458	0.1052	0.0056	0.044	0.1117	0.0142	0.0132	0.0061	0.0037	0.0254	0.0191	0.131	0.0375	0.1151	0.0468	0.0045
13	rs11616288	53482543	0.75	0.745768311887514	1	0.139999700676332	0.0359613627884323	0.34594937803244	0.0073	0.0079	0.0852	0.0096	0.0497	0.0175	0.0152	0.0346	0.0031	0.0369	0.0459	0.106	0.0056	0.0438	0.1105	0.0143	0.0135	0.006	0.0036	0.0255	0.0192	0.1308	0.0374	0.1147	0.0469	0.0045
13	rs77401310	53484515	0.75	0.745768311887514	1	0.139999700676332	0.0343246837878981	0.349675121601528	0.0073	0.0079	0.0853	0.0096	0.0496	0.0175	0.0152	0.0346	0.0031	0.0369	0.0459	0.1062	0.0056	0.0438	0.1102	0.0143	0.0136	0.006	0.0036	0.0255	0.0192	0.1306	0.0374	0.1147	0.0469	0.0045
13	rs4886034	53485771	0.75	0.745768311887514	1	0.139999700676332	0.0318055575658731	0.339888818630347	0.0073	0.0079	0.0853	0.0096	0.0497	0.0175	0.0155	0.0347	0.0031	0.0369	0.0459	0.1075	0.0056	0.0439	0.1094	0.0143	0.0136	0.0058	0.0036	0.0255	0.0191	0.1307	0.0375	0.1139	0.0468	0.0045
13	rs75940869	53494064	0.76	0.674502615793853	1	0.139999700676332	0.0179518596407605	0.315841344010582	0.0071	0.0079	0.0855	0.0096	0.0495	0.0176	0.0152	0.0346	0.0032	0.0372	0.0455	0.1088	0.0056	0.0441	0.1097	0.0142	0.0135	0.0056	0.0033	0.0256	0.0191	0.1304	0.037	0.1144	0.0468	0.004
13	rs9536318	53494694	0.76	0.674502615793853	1	0.139999700676332	0.0168142843077403	0.30503009024352	0.007	0.008	0.0856	0.0096	0.0494	0.0177	0.015	0.0346	0.0032	0.0374	0.0452	0.1097	0.0056	0.0442	0.1098	0.0141	0.0134	0.0055	0.0031	0.0258	0.0191	0.1303	0.0367	0.1146	0.0468	0.0037
13	rs4886040	53495269	0.76	0.674502615793853	1	0.139999700676332	0.0140755061446808	0.305508201234763	0.0069	0.008	0.085	0.0096	0.0493	0.0178	0.0147	0.0344	0.0032	0.0375	0.0455	0.11	0.0053	0.0441	0.1105	0.0139	0.0135	0.0056	0.003	0.0257	0.0194	0.131	0.0366	0.1145	0.0466	0.0036
13	rs1535575	53500309	0.76	0.674502615793853	1	0.139999700676332	0.0104303879280012	0.299666844821367	0.0069	0.0079	0.0843	0.0096	0.0493	0.0176	0.0149	0.0341	0.0033	0.0373	0.0454	0.1103	0.0052	0.0437	0.1115	0.0143	0.0135	0.0055	0.0028	0.0257	0.0194	0.132	0.0366	0.1143	0.0463	0.0035
13	rs1998465	53505303	0.76	0.674502615793853	1	0.139999700676332	0.0087618476701959	0.279551517987119	0.0069	0.0079	0.0842	0.0097	0.0493	0.0175	0.0149	0.0339	0.0033	0.0376	0.0453	0.1101	0.005	0.0437	0.1118	0.0143	0.0135	0.0055	0.0027	0.0257	0.0194	0.1319	0.0363	0.1145	0.0463	0.0035
13	rs11618601	53507753	0.76	0.674502615793853	1	0.139999700676332	0.00834464936609521	0.269252913958168	0.0069	0.0079	0.0842	0.0097	0.0494	0.0175	0.0149	0.0339	0.0033	0.0377	0.0453	0.11	0.0049	0.0438	0.1119	0.0143	0.0135	0.0055	0.0027	0.0257	0.0194	0.1319	0.0362	0.1145	0.0463	0.0035
13	rs35167182	53507974	0.76	0.674502615793853	1	0.139999700676332	0.00830422729377824	0.270173735640947	0.0069	0.0079	0.0845	0.0097	0.0493	0.0174	0.0148	0.0339	0.0033	0.0377	0.0453	0.11	0.0049	0.0438	0.1119	0.0142	0.0135	0.0055	0.0027	0.0257	0.0194	0.1319	0.0362	0.1146	0.0463	0.0035
13	rs7330470	53509424	0.76	0.674502615793853	1	0.139999700676332	0.0078823016481508	0.256011788873321	0.0069	0.0079	0.0845	0.0097	0.0494	0.0175	0.0148	0.0338	0.0033	0.0377	0.0453	0.11	0.0049	0.0438	0.1119	0.0143	0.0135	0.0055	0.0027	0.0256	0.0194	0.1319	0.0362	0.1146	0.0463	0.0035
13	rs7984541	53510729	0.76	0.674502615793853	1	0.139999700676332	0.00719970271855636	0.259188771051762	0.0069	0.0079	0.0842	0.0097	0.0494	0.0175	0.0149	0.0338	0.0033	0.0379	0.0452	0.11	0.0049	0.0438	0.1119	0.0143	0.0135	0.0055	0.0027	0.0256	0.0194	0.1319	0.0361	0.1146	0.0464	0.0035
13	rs72623346	53511030	0.76	0.674502615793853	1	0.139999700676332	0.00758932522513353	0.265006842170924	0.0069	0.0079	0.0842	0.0097	0.0494	0.0175	0.0149	0.0338	0.0033	0.0379	0.0452	0.11	0.0049	0.0438	0.1119	0.0143	0.0135	0.0055	0.0027	0.0255	0.0194	0.1319	0.0361	0.1144	0.0464	0.0038
13	rs1115872	53513100	0.76	0.674502615793853	1	0.139999700676332	0.00664621056052214	0.146200197156492	0.0069	0.0085	0.0854	0.0109	0.0494	0.0181	0.0164	0.0339	0.0034	0.0385	0.0458	0.1085	0.0047	0.0426	0.1123	0.0147	0.0144	0.0044	0.0027	0.0258	0.0198	0.131	0.0346	0.1114	0.0469	0.004
13	rs9596724	53513123	0.76	0.674502615793853	1	0.139999700676332	0.0067641450733456	0.14958709986727	0.0069	0.0085	0.0854	0.0109	0.0494	0.0181	0.0164	0.034	0.0033	0.0385	0.0456	0.1085	0.0047	0.0426	0.1123	0.0147	0.0144	0.0044	0.0027	0.0259	0.0198	0.1311	0.0345	0.1112	0.0469	0.0039
13	rs61168348	53514441	0.77	0.607778593196603	1	0.139999700676332	0.00628379595157769	0.126214354614854	0.0066	0.0084	0.0871	0.0139	0.0488	0.0188	0.0174	0.0347	0.003	0.037	0.0444	0.1084	0.0041	0.0433	0.1149	0.0145	0.0141	0.0038	0.0025	0.026	0.0194	0.1313	0.0335	0.109	0.0463	0.0035
13	rs76068974	53515719	0.77	0.607778593196603	1	0.139999700676332	0.00914639307950853	0.126658493928512	0.0065	0.0085	0.0877	0.0155	0.0484	0.0189	0.0176	0.0349	0.0029	0.0367	0.0438	0.1084	0.0039	0.0432	0.1153	0.0146	0.0142	0.0035	0.0024	0.0259	0.0193	0.1317	0.0332	0.1084	0.0462	0.0034
13	rs9536320	53516614	0.77	0.607778593196603	0.99	0.161794913519683	0.0270972517766075	0.138131894503639	0.0066	0.0085	0.0877	0.0157	0.0482	0.0188	0.0175	0.0349	0.003	0.0367	0.0437	0.1082	0.0036	0.0431	0.1162	0.0146	0.0134	0.0034	0.0015	0.0258	0.0193	0.1332	0.0331	0.1087	0.0461	0.0034
13	rs732949	53517884	0.77	0.607778593196603	0.99	0.161794913519683	0.0287306522921988	0.166049143259399	0.0067	0.0086	0.0873	0.0155	0.0477	0.0187	0.0176	0.0351	0.0028	0.036	0.0433	0.1085	0.0033	0.043	0.1173	0.0145	0.0135	0.0035	0.0014	0.0256	0.0195	0.1339	0.033	0.1094	0.0459	0.0034
13	rs34953476	53519447	0.77	0.607778593196603	0.99	0.161794913519683	0.0354790555323457	0.172563627757535	0.0067	0.0086	0.0874	0.0154	0.0477	0.0187	0.0177	0.0353	0.0026	0.0355	0.043	0.1083	0.0032	0.0431	0.1178	0.0143	0.0134	0.0034	0.0014	0.0255	0.0195	0.1342	0.0328	0.1098	0.046	0.0034
13	rs57281475	53519628	0.77	0.607778593196603	0.99	0.161794913519683	0.035882843350803	0.17276239914048	0.0067	0.0086	0.0874	0.0154	0.0477	0.0187	0.0177	0.0353	0.0026	0.0354	0.043	0.1083	0.0032	0.0431	0.1179	0.0143	0.0133	0.0034	0.0014	0.0255	0.0195	0.1343	0.0328	0.1098	0.046	0.0034
13	rs80135858	53524711	0.76	0.674502615793853	0.99	0.161794913519683	0.0428127263087599	0.175253740160843	0.0067	0.0086	0.0872	0.0157	0.0478	0.0186	0.0178	0.0351	0.0026	0.0355	0.0425	0.1078	0.0034	0.043	0.119	0.014	0.0133	0.0034	0.0014	0.0254	0.0196	0.1341	0.0325	0.1108	0.0457	0.0034
13	rs118060554	53526232	0.76	0.674502615793853	1	0.139999700676332	0.0454201312919698	0.17685467971828	0.0067	0.0086	0.0871	0.0157	0.0478	0.0185	0.0178	0.0351	0.0026	0.0355	0.0425	0.1076	0.0034	0.043	0.1192	0.014	0.0133	0.0034	0.0014	0.0254	0.0196	0.1342	0.0324	0.1111	0.0456	0.0034
13	rs1407753	53536941	0.76	0.674502615793853	1	0.139999700676332	0.0529410925041075	0.18330847945307	0.0068	0.0087	0.0869	0.0159	0.0477	0.0184	0.018	0.0351	0.0026	0.0356	0.0423	0.1071	0.0033	0.0428	0.1196	0.0138	0.0132	0.0034	0.0014	0.0254	0.0197	0.1345	0.0324	0.1117	0.0456	0.0034
13	rs9536323	53540858	0.77	0.607778593196603	0.99	0.161794913519683	0.0715465664527983	0.236108390666358	0.0067	0.0085	0.0861	0.0164	0.0471	0.0186	0.0189	0.035	0.0022	0.0352	0.0422	0.1061	0.0027	0.0413	0.1193	0.0147	0.0133	0.0031	0.0015	0.0253	0.0196	0.1346	0.0326	0.1149	0.0458	0.0029
13	rs9596733	53541303	0.77	0.607778593196603	0.99	0.161794913519683	0.0723399746084038	0.231816804768686	0.0067	0.0085	0.0861	0.0164	0.0471	0.0186	0.0189	0.035	0.0022	0.0352	0.0423	0.106	0.0027	0.0413	0.1193	0.0147	0.0133	0.0031	0.0015	0.0253	0.0196	0.1345	0.0326	0.1148	0.0458	0.0029
13	rs9596739	53545434	0.77	0.607778593196603	0.99	0.161794913519683	0.0734772397943387	0.253185634953753	0.0067	0.0085	0.0861	0.0165	0.0471	0.0187	0.019	0.035	0.0022	0.0352	0.0424	0.106	0.0027	0.0414	0.1192	0.0147	0.0133	0.0031	0.0015	0.0253	0.0197	0.1343	0.0326	0.1147	0.0458	0.0029
13	rs1323107	53552879	0.77	0.607778593196603	0.99	0.161794913519683	0.075505973507607	0.325544399730845	0.0067	0.0085	0.0856	0.0166	0.0469	0.0188	0.0191	0.0349	0.002	0.0351	0.0422	0.1059	0.0026	0.0415	0.1192	0.0152	0.0135	0.0031	0.0016	0.0253	0.0197	0.1346	0.0327	0.1149	0.0457	0.0028
13	rs79938655	53554039	0.77	0.607778593196603	0.99	0.161794913519683	0.0747972014856334	0.295870434343959	0.0066	0.0085	0.0855	0.0166	0.0468	0.0188	0.0192	0.0349	0.002	0.0351	0.0422	0.1059	0.0026	0.0415	0.1192	0.0152	0.0135	0.0031	0.0016	0.0253	0.0197	0.1346	0.0327	0.1149	0.0456	0.0028
13	rs4886082	53554529	0.77	0.607778593196603	0.99	0.161794913519683	0.0742844433251328	0.296936699435065	0.0066	0.0085	0.0855	0.0166	0.0468	0.0188	0.0192	0.0349	0.002	0.0351	0.0422	0.1059	0.0026	0.0415	0.1192	0.0153	0.0135	0.0031	0.0016	0.0253	0.0197	0.1346	0.0327	0.1149	0.0456	0.0028
13	rs2226193	53554824	0.77	0.607778593196603	0.99	0.161794913519683	0.0677848866254474	0.291499107875393	0.0066	0.0086	0.0855	0.0166	0.0468	0.0189	0.0192	0.0349	0.002	0.035	0.0422	0.1061	0.0026	0.0415	0.1191	0.0153	0.0137	0.0031	0.0016	0.0253	0.0197	0.1346	0.0327	0.1148	0.0456	0.0028
13	rs12871034	53584952	0.77	0.607778593196603	0.99	0.161794913519683	0.0560704837899139	0.2803665557511	0.0067	0.0088	0.0847	0.017	0.0468	0.0195	0.0196	0.0346	0.0019	0.0353	0.0412	0.1067	0.0024	0.0408	0.119	0.0161	0.0141	0.0031	0.0017	0.0249	0.0199	0.1347	0.0322	0.1146	0.0458	0.0027
13	rs1936387	53586746	0.77	0.607778593196603	0.99	0.161794913519683	0.0574280028678381	0.298004120633286	0.0067	0.0088	0.0847	0.017	0.0468	0.0195	0.0197	0.0346	0.0019	0.0354	0.0411	0.1068	0.0024	0.0407	0.119	0.0162	0.0142	0.0031	0.0017	0.0248	0.0198	0.1347	0.0322	0.1146	0.0458	0.0027
13	rs7982351	53589635	0.76	0.674502615793853	0.99	0.161794913519683	0.0633638611801438	0.295515270054933	0.0066	0.0089	0.0841	0.0172	0.0468	0.0204	0.0199	0.0347	0.0018	0.0354	0.0409	0.1071	0.0026	0.0401	0.1189	0.0167	0.0143	0.0031	0.0018	0.0246	0.0199	0.134	0.0323	0.1143	0.0453	0.0027
13	rs9536337	53596686	0.77	0.607778593196603	0.99	0.161794913519683	0.102456825282567	0.302046984679206	0.0065	0.009	0.0839	0.0174	0.0466	0.0206	0.0202	0.0347	0.0018	0.035	0.0413	0.108	0.0029	0.0396	0.1197	0.017	0.0143	0.0028	0.0018	0.0249	0.0191	0.1326	0.0327	0.1142	0.045	0.0027
13	rs12873035	53597205	0.77	0.607778593196603	0.99	0.161794913519683	0.099682489106976	0.289850242052787	0.0065	0.009	0.0837	0.0174	0.0467	0.0206	0.0202	0.0347	0.0018	0.035	0.0413	0.108	0.0029	0.0397	0.1197	0.017	0.0143	0.0028	0.0018	0.0249	0.0191	0.1326	0.0327	0.1142	0.045	0.0027
13	rs9563129	53597410	0.77	0.607778593196603	0.99	0.161794913519683	0.0999140132728872	0.292560589846934	0.0065	0.009	0.0837	0.0174	0.0467	0.0206	0.0202	0.0347	0.0018	0.035	0.0413	0.108	0.0029	0.0397	0.1197	0.017	0.0143	0.0028	0.0018	0.0249	0.0191	0.1326	0.0327	0.1142	0.045	0.0027
13	rs9536343	53602122	0.77	0.607778593196603	0.99	0.161794913519683	0.119187652287031	0.326153703112434	0.0065	0.0091	0.0843	0.0174	0.0467	0.0206	0.0203	0.0347	0.0018	0.0347	0.0412	0.1082	0.0029	0.0394	0.1197	0.0169	0.0144	0.0028	0.0018	0.0248	0.0185	0.1327	0.0327	0.1144	0.0451	0.0027
13	rs35790097	53603077	0.78	0.545501786478432	0.99	0.161794913519683	0.124100361146628	0.368094852122376	0.0064	0.0094	0.085	0.0176	0.0468	0.0207	0.0203	0.0348	0.0017	0.0339	0.0403	0.1099	0.0034	0.0388	0.1197	0.0169	0.015	0.0025	0.0018	0.0251	0.0184	0.1313	0.0334	0.1133	0.0455	0.0024
13	rs7991211	53608888	0.77	0.607778593196603	0.99	0.161794913519683	0.272124877807514	0.617214019456086	0.0065	0.0099	0.0853	0.018	0.0465	0.0211	0.0203	0.0352	0.0015	0.0321	0.0376	0.1147	0.0046	0.0379	0.1188	0.0172	0.0168	0.0019	0.0018	0.0253	0.018	0.1271	0.0357	0.1104	0.0477	0.0022
13	rs7335883	53610077	0.77	0.607778593196603	0.99	0.161794913519683	0.269911185303624	0.579257282387664	0.0066	0.0099	0.0857	0.0181	0.0464	0.0212	0.0204	0.0352	0.0015	0.0322	0.0377	0.1148	0.0046	0.0379	0.1188	0.0172	0.0168	0.0019	0.0018	0.0253	0.018	0.1266	0.0356	0.1103	0.0478	0.0022
13	rs9536345	53610570	0.77	0.607778593196603	0.99	0.161794913519683	0.26922141034365	0.560005215498061	0.0066	0.0099	0.0859	0.0181	0.0465	0.0212	0.0204	0.0351	0.0015	0.032	0.0378	0.1148	0.0046	0.038	0.1188	0.0172	0.0168	0.0019	0.0017	0.0253	0.018	0.1265	0.0356	0.1102	0.0478	0.0022
13	rs77461425	53611650	0.77	0.607778593196603	0.99	0.161794913519683	0.251667263850432	0.540913717717668	0.0066	0.0099	0.0859	0.0181	0.0465	0.021	0.0204	0.035	0.0016	0.0322	0.0377	0.1149	0.0046	0.038	0.1189	0.0172	0.0168	0.0019	0.0017	0.0253	0.0179	0.1264	0.0356	0.1102	0.0478	0.0022
13	rs8181889	53613990	0.77	0.607778593196603	0.99	0.161794913519683	0.1916771591584	0.432007840536817	0.0067	0.0098	0.0843	0.018	0.0469	0.0208	0.0202	0.0342	0.0024	0.032	0.0389	0.1172	0.0049	0.0384	0.1196	0.0173	0.0165	0.0019	0.0014	0.0251	0.0172	0.126	0.0355	0.1092	0.0482	0.002
13	rs117593567	53616981	0.76	0.674502615793853	0.99	0.161794913519683	0.178372866271763	0.36343331417172	0.0066	0.0095	0.0838	0.018	0.0464	0.0209	0.02	0.0338	0.0024	0.0326	0.039	0.1187	0.005	0.0388	0.1201	0.0178	0.0162	0.0019	0.0013	0.025	0.0169	0.1259	0.0355	0.1084	0.0481	0.002
13	rs34067666	53617309	0.76	0.674502615793853	0.99	0.161794913519683	0.177825905885572	0.366076988562448	0.0066	0.0095	0.0838	0.018	0.0464	0.0209	0.02	0.0338	0.0024	0.0326	0.039	0.1187	0.005	0.0388	0.1201	0.0178	0.0162	0.0019	0.0013	0.025	0.0169	0.1259	0.0355	0.1084	0.0481	0.002
13	rs9591494	53617649	0.76	0.674502615793853	0.99	0.161794913519683	0.177279916690721	0.365321099287095	0.0066	0.0095	0.0838	0.018	0.0464	0.0209	0.02	0.0338	0.0024	0.0326	0.039	0.1187	0.005	0.0389	0.1201	0.0178	0.0162	0.0019	0.0013	0.025	0.0169	0.1259	0.0355	0.1084	0.0481	0.002
13	rs12584280	53621196	0.76	0.674502615793853	0.99	0.161794913519683	0.173952426919595	0.352165307470376	0.0066	0.0095	0.0837	0.018	0.0464	0.0209	0.02	0.0338	0.0024	0.0327	0.0392	0.1191	0.005	0.0389	0.1202	0.0179	0.0161	0.0019	0.0013	0.0249	0.0168	0.1259	0.0356	0.1081	0.048	0.002
13	rs34185719	53624889	0.76	0.674502615793853	0.99	0.161794913519683	0.169631664914486	0.331162550778797	0.0066	0.0094	0.0839	0.018	0.0464	0.0208	0.0199	0.0338	0.0024	0.0327	0.0392	0.1191	0.005	0.039	0.1199	0.018	0.016	0.0019	0.0013	0.025	0.0168	0.1259	0.0357	0.108	0.0481	0.002
13	rs17053844	53625421	0.76	0.674502615793853	0.99	0.161794913519683	0.16663418905623	0.33165241223901	0.0065	0.0094	0.0839	0.018	0.0464	0.0208	0.0199	0.0338	0.0024	0.0327	0.0392	0.1192	0.005	0.039	0.1199	0.0181	0.016	0.0019	0.0013	0.0251	0.0168	0.1259	0.0357	0.108	0.0481	0.002
13	rs2226195	53628524	0.76	0.674502615793853	0.99	0.161794913519683	0.155022962264263	0.330795293442729	0.0065	0.0091	0.0839	0.0179	0.0464	0.0207	0.0199	0.0338	0.0024	0.0327	0.0393	0.1193	0.0049	0.0391	0.1198	0.0181	0.016	0.0019	0.0013	0.0252	0.0168	0.1259	0.0357	0.108	0.0482	0.002
13	rs9536347	53644011	0.76	0.674502615793853	0.99	0.161794913519683	0.111396539438083	0.307782281988098	0.0065	0.0089	0.0835	0.0172	0.046	0.0207	0.0197	0.0333	0.0024	0.0333	0.0391	0.1195	0.0046	0.0393	0.1209	0.018	0.0158	0.002	0.0013	0.0251	0.0168	0.1251	0.0359	0.1091	0.0487	0.002
13	rs9591496	53646206	0.76	0.674502615793853	0.99	0.161794913519683	0.109751491833966	0.304671654085224	0.0064	0.0089	0.0835	0.017	0.0459	0.0207	0.0196	0.0333	0.0024	0.0336	0.039	0.1197	0.0045	0.0395	0.1211	0.018	0.0155	0.002	0.0013	0.0252	0.0168	0.125	0.0359	0.1094	0.0487	0.002
13	rs75610212	53651675	0.76	0.674502615793853	0.99	0.161794913519683	0.102535296302787	0.303835793958286	0.0064	0.0088	0.0834	0.0168	0.0458	0.0207	0.0195	0.0332	0.0024	0.0337	0.0389	0.1198	0.0044	0.0395	0.1214	0.0181	0.0154	0.002	0.0013	0.0252	0.0168	0.1247	0.0359	0.1099	0.0487	0.002
13	rs17054169	53661934	0.76	0.674502615793853	0.99	0.161794913519683	0.0964763758873686	0.316203641319812	0.0064	0.0088	0.0832	0.0166	0.0456	0.0207	0.0195	0.033	0.0024	0.0339	0.0389	0.1199	0.0043	0.0396	0.1217	0.0181	0.0153	0.002	0.0013	0.0252	0.0169	0.1244	0.0359	0.1105	0.0488	0.002
13	rs61950078	53678688	0.76	0.674502615793853	0.99	0.161794913519683	0.102849554992577	0.296936699435065	0.0063	0.0086	0.0826	0.0158	0.0455	0.0207	0.0193	0.0327	0.0023	0.0344	0.039	0.1202	0.0043	0.0398	0.1226	0.0181	0.0148	0.0021	0.0012	0.0252	0.017	0.1237	0.036	0.1122	0.0486	0.002
13	rs75152267	53698322	0.76	0.674502615793853	0.99	0.161794913519683	0.107043293644825	0.297410966297307	0.0063	0.0085	0.0824	0.0156	0.0456	0.0207	0.0192	0.0326	0.0023	0.0346	0.039	0.1203	0.0043	0.0399	0.1229	0.0181	0.0146	0.0021	0.0012	0.0253	0.0171	0.1235	0.036	0.1127	0.0486	0.002
13	rs116454194	53735903	0.76	0.674502615793853	0.99	0.161794913519683	0.11733034405262	0.293741383962787	0.0062	0.0083	0.082	0.0151	0.0457	0.0206	0.0191	0.0324	0.0022	0.0349	0.0391	0.1206	0.0043	0.0401	0.1233	0.0181	0.0142	0.0021	0.0012	0.0253	0.0172	0.123	0.036	0.1136	0.0486	0.002
13	rs9568816	53742202	0.76	0.674502615793853	0.99	0.161794913519683	0.12042615409792	0.308261677107082	0.0062	0.0083	0.0818	0.0148	0.0458	0.0206	0.019	0.0323	0.0021	0.0351	0.0391	0.1208	0.0042	0.0402	0.1236	0.018	0.014	0.0021	0.0011	0.0254	0.0171	0.123	0.0362	0.1139	0.0483	0.002
13	rs7994915	53759006	0.76	0.674502615793853	0.99	0.161794913519683	0.1238650761482	0.323961777495971	0.0062	0.0082	0.0817	0.0146	0.0458	0.0208	0.019	0.0322	0.0021	0.0352	0.0391	0.121	0.0041	0.0403	0.1236	0.0181	0.0139	0.0021	0.0011	0.0254	0.0172	0.1228	0.0362	0.1142	0.0482	0.002
13	rs118178456	53772561	0.76	0.674502615793853	0.99	0.161794913519683	0.126974824251417	0.32371849835209	0.0062	0.0082	0.0816	0.0146	0.0458	0.0208	0.019	0.0322	0.0021	0.0352	0.0391	0.1211	0.0041	0.0403	0.1236	0.0181	0.0139	0.0021	0.0011	0.0255	0.0172	0.1227	0.0361	0.1142	0.0482	0.002
13	rs73198281	53779757	0.76	0.674502615793853	0.99	0.161794913519683	0.127632329411115	0.318137967515248	0.0062	0.0082	0.0816	0.0146	0.0458	0.0208	0.019	0.0322	0.0021	0.0353	0.0391	0.1212	0.0041	0.0406	0.1236	0.0181	0.0139	0.0021	0.0011	0.0255	0.0173	0.1224	0.0361	0.1143	0.0482	0.002
13	rs75961324	53790059	0.76	0.674502615793853	0.99	0.161794913519683	0.133365826533913	0.322624407591086	0.0062	0.0082	0.0817	0.0146	0.0458	0.0207	0.0191	0.0323	0.0021	0.0353	0.0391	0.1214	0.0041	0.0405	0.1234	0.0181	0.0138	0.0021	0.0011	0.0255	0.0174	0.1221	0.036	0.1144	0.0481	0.002
13	rs76750363	53802979	0.76	0.674502615793853	0.99	0.161794913519683	0.136804166329337	0.329694236068424	0.0061	0.0082	0.0817	0.0147	0.0459	0.0207	0.0191	0.0324	0.0021	0.0353	0.0391	0.1215	0.0041	0.0405	0.1233	0.0182	0.0137	0.0021	0.0011	0.0256	0.0175	0.122	0.0359	0.1144	0.0481	0.002
13	rs1923769	53803308	0.76	0.674502615793853	0.99	0.161794913519683	0.137272846004269	0.336439597271286	0.0061	0.0082	0.0817	0.0147	0.0459	0.0207	0.0191	0.0324	0.0021	0.0353	0.0391	0.1215	0.0041	0.0405	0.1233	0.0182	0.0137	0.0021	0.0011	0.0256	0.0175	0.122	0.0359	0.1144	0.0481	0.002
13	rs7984963	53812390	0.76	0.674502615793853	0.99	0.161794913519683	0.138150289778924	0.31680774331765	0.0061	0.0082	0.0817	0.0147	0.0459	0.0207	0.0192	0.0323	0.0021	0.0353	0.0391	0.1216	0.0041	0.0404	0.1234	0.0182	0.0137	0.0021	0.0011	0.0256	0.0176	0.1219	0.0357	0.1145	0.0481	0.002
13	rs7333228	53822581	0.76	0.674502615793853	1	0.139999700676332	0.142683864169306	0.341617247067015	0.0061	0.0081	0.0818	0.0146	0.0459	0.0208	0.0192	0.0323	0.0021	0.0352	0.0391	0.1218	0.0042	0.0402	0.1234	0.0182	0.0137	0.0021	0.0011	0.0256	0.0176	0.1218	0.0358	0.1145	0.048	0.002
13	rs9596772	53836958	0.76	0.674502615793853	1	0.139999700676332	0.154418411618046	0.394092610574007	0.0061	0.0078	0.0823	0.0145	0.045	0.0213	0.0192	0.0334	0.0021	0.0347	0.0396	0.1226	0.0044	0.0399	0.1225	0.0184	0.0136	0.0022	0.0012	0.0252	0.0175	0.1222	0.0353	0.1145	0.0477	0.002
13	rs73200008	53838022	0.75	0.745768311887514	1	0.139999700676332	0.154754100962571	0.396925592817307	0.0061	0.0078	0.0823	0.0145	0.0451	0.0213	0.0192	0.0334	0.0021	0.0346	0.0395	0.1226	0.0044	0.0399	0.1225	0.0184	0.0136	0.0022	0.0012	0.0252	0.0175	0.1222	0.0353	0.1145	0.0476	0.0021
13	rs73483541	53840901	0.75	0.745768311887514	1	0.139999700676332	0.155966145869961	0.396925592817307	0.0061	0.0078	0.0823	0.0145	0.0451	0.0213	0.0192	0.0335	0.0021	0.0346	0.0395	0.1227	0.0044	0.0398	0.1225	0.0184	0.0136	0.0022	0.0012	0.0252	0.0175	0.1222	0.0353	0.1145	0.0476	0.0021
13	rs79321233	53854930	0.75	0.745768311887514	1.01	0.120454976543865	0.162075558298139	0.390495125114985	0.0061	0.0078	0.0824	0.0145	0.0458	0.0213	0.0192	0.0334	0.0022	0.0346	0.0394	0.1228	0.0045	0.0395	0.1224	0.0184	0.0135	0.0022	0.0012	0.0252	0.0175	0.122	0.0353	0.1145	0.0475	0.0021
13	rs9596775	53859017	0.75	0.745768311887514	1.01	0.120454976543865	0.170732617994886	0.37912143210905	0.0061	0.0077	0.0824	0.0144	0.0464	0.0213	0.0192	0.0333	0.0022	0.0345	0.0394	0.1229	0.0045	0.0393	0.1224	0.0185	0.0135	0.0021	0.0012	0.0252	0.0176	0.1218	0.0353	0.1145	0.0475	0.0021
13	rs76320409	53869773	0.75	0.745768311887514	1.01	0.120454976543865	0.189062851874055	0.305149596986818	0.0061	0.0074	0.082	0.0143	0.0467	0.0213	0.0192	0.0332	0.0023	0.0348	0.0399	0.1231	0.0045	0.0392	0.1226	0.0185	0.0135	0.0021	0.0011	0.0252	0.0175	0.1208	0.0354	0.1147	0.0479	0.0021
13	rs73200018	53873343	0.75	0.745768311887514	1.01	0.120454976543865	0.192858392656059	0.307063607039334	0.0061	0.0074	0.0819	0.0143	0.0467	0.0213	0.0192	0.0332	0.0024	0.0348	0.0399	0.1232	0.0045	0.0392	0.1227	0.0185	0.0134	0.0021	0.0011	0.0252	0.0175	0.1206	0.0354	0.1146	0.0479	0.0021
13	rs4555040	53881665	0.75	0.745768311887514	1.01	0.120454976543865	0.204582830843698	0.318380003416938	0.0061	0.0073	0.0818	0.0142	0.0469	0.0213	0.0192	0.0331	0.0024	0.0349	0.0401	0.1233	0.0045	0.0392	0.1226	0.0185	0.0134	0.002	0.0011	0.0252	0.0175	0.1203	0.0357	0.1146	0.0479	0.0021
13	rs6561713	53881911	0.75	0.745768311887514	1.01	0.120454976543865	0.203282541159159	0.315599880819916	0.0061	0.0073	0.0818	0.0142	0.0469	0.0213	0.0192	0.0331	0.0024	0.0349	0.0401	0.1233	0.0045	0.0392	0.1226	0.0185	0.0134	0.002	0.0011	0.0252	0.0175	0.1203	0.0357	0.1146	0.0479	0.0021
13	rs34631135	53892374	0.75	0.745768311887514	1.01	0.120454976543865	0.206284191376715	0.309341129294488	0.0061	0.0073	0.0813	0.0142	0.0487	0.0213	0.0189	0.0331	0.0025	0.0347	0.0403	0.1237	0.0043	0.0389	0.1225	0.0184	0.0135	0.0019	0.0011	0.0251	0.0175	0.1201	0.036	0.1142	0.0477	0.0021
13	rs1079232	53906017	0.75	0.745768311887514	1.01	0.120454976543865	0.208631584171243	0.320075775582771	0.0061	0.0073	0.081	0.0142	0.0505	0.0213	0.0188	0.033	0.0025	0.0347	0.04	0.1245	0.0041	0.0389	0.1217	0.0184	0.0137	0.0018	0.0011	0.0249	0.0175	0.1199	0.0363	0.1135	0.0476	0.0022
13	rs117260575	53913632	0.75	0.745768311887514	1.02	0.103026239636585	0.214018654656934	0.319106437253525	0.0061	0.0073	0.081	0.0143	0.0506	0.0213	0.0188	0.0329	0.0025	0.0348	0.0401	0.1245	0.0041	0.0389	0.1215	0.0184	0.0136	0.0017	0.0011	0.0248	0.0175	0.1198	0.0364	0.1135	0.0476	0.0022
13	rs1373277	53914953	0.75	0.745768311887514	1.02	0.103026239636585	0.21653733987759	0.328349957995155	0.0061	0.0073	0.081	0.0143	0.0506	0.0213	0.0188	0.0329	0.0025	0.0348	0.0402	0.1245	0.0041	0.0389	0.1215	0.0185	0.0136	0.0017	0.0011	0.0248	0.0175	0.1197	0.0364	0.1135	0.0476	0.0022
13	rs61950266	53937722	0.75	0.745768311887514	1.02	0.103026239636585	0.263873946232178	0.343100773282828	0.0061	0.0073	0.0807	0.014	0.0512	0.0212	0.0186	0.0331	0.0027	0.0354	0.0401	0.1249	0.004	0.0386	0.1213	0.0185	0.0136	0.0016	0.0011	0.0249	0.0177	0.1189	0.0368	0.1137	0.0473	0.0023
13	rs1418618	53938770	0.75	0.745768311887514	1.02	0.103026239636585	0.266517559796659	0.34805922380685	0.0061	0.0073	0.0807	0.014	0.0512	0.0212	0.0186	0.0331	0.0027	0.0354	0.0401	0.1249	0.004	0.0386	0.1213	0.0185	0.0136	0.0016	0.0011	0.0249	0.0177	0.1189	0.0368	0.1137	0.0473	0.0023
13	rs9527073	53944152	0.75	0.745768311887514	1.02	0.103026239636585	0.271293598274925	0.347935013104007	0.0063	0.0073	0.0807	0.014	0.051	0.0212	0.0186	0.0331	0.0028	0.0355	0.0397	0.1249	0.004	0.0386	0.1213	0.0184	0.0136	0.0016	0.0011	0.0249	0.0177	0.1188	0.0372	0.1136	0.0473	0.0023
13	rs117352467	53950799	0.75	0.745768311887514	1.02	0.103026239636585	0.275463725342813	0.368726076957863	0.0063	0.0073	0.0807	0.0139	0.0511	0.0212	0.0186	0.0331	0.0028	0.0355	0.0398	0.125	0.004	0.0385	0.1212	0.0184	0.0136	0.0016	0.0011	0.0249	0.0177	0.1187	0.0372	0.1136	0.0473	0.0023
13	rs10507577	53968091	0.75	0.745768311887514	1.02	0.103026239636585	0.318036985514655	0.374167170520064	0.0064	0.0072	0.0805	0.0139	0.0513	0.0212	0.0185	0.0334	0.0031	0.0356	0.04	0.1254	0.0039	0.0385	0.1208	0.0184	0.0136	0.0015	0.0012	0.0249	0.0177	0.1184	0.0371	0.1131	0.0473	0.0023
13	rs117806190	53970021	0.75	0.745768311887514	1.02	0.103026239636585	0.319142875920493	0.366329049900992	0.0064	0.0072	0.0805	0.0139	0.0513	0.0212	0.0185	0.0334	0.0031	0.0356	0.04	0.1254	0.0039	0.0385	0.1208	0.0184	0.0136	0.0015	0.0012	0.025	0.0177	0.1184	0.0371	0.1131	0.0473	0.0023
13	rs9316619	53978628	0.75	0.745768311887514	1.02	0.103026239636585	0.332210687898356	0.389340733504436	0.0065	0.0072	0.0804	0.0139	0.0514	0.0212	0.0184	0.0335	0.0032	0.0358	0.0402	0.1256	0.0038	0.0386	0.1204	0.0184	0.0136	0.0014	0.0012	0.025	0.0177	0.1183	0.0371	0.1129	0.0474	0.0023
13	rs78112392	53995255	0.74	0.82166312078733	1.02	0.103026239636585	0.400430464731134	0.360795083282865	0.0069	0.0071	0.0796	0.0139	0.0516	0.0213	0.0184	0.0339	0.0034	0.0363	0.0411	0.1254	0.004	0.0388	0.1197	0.0183	0.0136	0.0014	0.0015	0.0255	0.0179	0.1164	0.0367	0.1128	0.0476	0.0024
13	rs79294287	54004477	0.74	0.82166312078733	1.02	0.103026239636585	0.40918443294666	0.339642107574967	0.007	0.0071	0.0795	0.0139	0.0516	0.0213	0.0184	0.0339	0.0034	0.0364	0.0411	0.1255	0.004	0.0388	0.1196	0.0182	0.0136	0.0014	0.0016	0.0255	0.0179	0.1162	0.0367	0.1128	0.0477	0.0025
13	rs73494439	54015295	0.74	0.82166312078733	1.02	0.103026239636585	0.413596981914097	0.3493020313066	0.007	0.0071	0.0795	0.0139	0.0516	0.0213	0.0184	0.0339	0.0034	0.0364	0.0411	0.1255	0.004	0.0388	0.1196	0.0182	0.0136	0.0014	0.0016	0.0256	0.0179	0.1161	0.0367	0.1128	0.0477	0.0025
13	rs75759570	54015503	0.74	0.82166312078733	1.02	0.103026239636585	0.413539524442092	0.347810815150384	0.007	0.0071	0.0795	0.0139	0.0516	0.0213	0.0184	0.0339	0.0034	0.0364	0.0411	0.1255	0.004	0.0388	0.1196	0.0182	0.0136	0.0014	0.0016	0.0256	0.0179	0.1161	0.0367	0.1128	0.0477	0.0025
13	rs74339782	54050110	0.74	0.82166312078733	1.02	0.103026239636585	0.450523193057111	0.468545449525885	0.0073	0.0071	0.0789	0.0139	0.0517	0.0213	0.0184	0.0341	0.0036	0.0368	0.0416	0.1254	0.0043	0.0391	0.1189	0.0181	0.0137	0.0015	0.0018	0.0259	0.0181	0.1153	0.0366	0.1118	0.0478	0.0025
13	rs75812664	54051624	0.74	0.82166312078733	1.02	0.103026239636585	0.459074885759247	0.484517354557188	0.0073	0.0071	0.0789	0.0139	0.0517	0.0213	0.0184	0.0341	0.0036	0.0368	0.0417	0.1254	0.0043	0.0391	0.1188	0.0181	0.0137	0.0015	0.0018	0.0259	0.0181	0.1152	0.0366	0.1117	0.0478	0.0025
13	rs11840771	54053152	0.74	0.82166312078733	1.02	0.103026239636585	0.446814103810604	0.403902897055773	0.0073	0.0071	0.0789	0.0139	0.0518	0.0213	0.0184	0.0341	0.0036	0.0369	0.0417	0.1254	0.0043	0.0392	0.1187	0.0181	0.0137	0.0015	0.0018	0.0259	0.0181	0.1151	0.0367	0.1116	0.0478	0.0025
13	rs61950321	54056263	0.74	0.82166312078733	1.02	0.103026239636585	0.4023549864736	0.32773945413176	0.0073	0.0071	0.0788	0.0138	0.0519	0.0212	0.0183	0.0344	0.0035	0.0372	0.0421	0.1255	0.0044	0.0394	0.1179	0.0181	0.0136	0.0016	0.0019	0.0259	0.0182	0.1148	0.0368	0.111	0.048	0.0026
13	rs9536429	54060881	0.74	0.82166312078733	1.02	0.103026239636585	0.342987250826669	0.448845578814272	0.0073	0.0072	0.0782	0.0135	0.0521	0.0207	0.0174	0.0357	0.0032	0.0387	0.0432	0.1259	0.0049	0.0401	0.1147	0.0177	0.0136	0.0018	0.0021	0.0257	0.0187	0.1145	0.0376	0.1087	0.0495	0.0028
13	rs9536430	54060972	0.74	0.82166312078733	1.02	0.103026239636585	0.399074771558657	0.476108030014485	0.0073	0.0072	0.0775	0.0132	0.0525	0.0205	0.0172	0.0358	0.0031	0.0386	0.0432	0.1262	0.0049	0.0402	0.1155	0.0179	0.0137	0.0018	0.0022	0.0259	0.0188	0.1139	0.0374	0.1091	0.0492	0.0027
13	rs9568856	54064981	0.75	0.745768311887514	1.02	0.103026239636585	0.747671858598427	0.476108030014485	0.0074	0.0079	0.076	0.0119	0.052	0.0198	0.0162	0.0355	0.0035	0.039	0.0444	0.1268	0.0061	0.0397	0.1171	0.0173	0.0128	0.002	0.0022	0.0265	0.0184	0.1124	0.0378	0.1091	0.0507	0.0029
13	rs2246187	54072436	0.75	0.745768311887514	1.03	0.0875760293110768	0.916842100095123	0.572019245973687	0.0075	0.008	0.076	0.0118	0.052	0.0196	0.0161	0.0357	0.0035	0.0391	0.0443	0.1263	0.0067	0.0396	0.1173	0.0169	0.0127	0.0021	0.0025	0.0266	0.0185	0.1124	0.0378	0.1088	0.0509	0.0029
13	rs1887759	54079334	0.75	0.745768311887514	1.03	0.0875760293110768	0.959897183789611	0.624873440676593	0.0076	0.008	0.076	0.0117	0.052	0.0196	0.0161	0.0358	0.0035	0.0392	0.0443	0.1264	0.0067	0.0396	0.1173	0.0169	0.0127	0.0021	0.0025	0.0267	0.0185	0.1124	0.0378	0.1085	0.051	0.0029
13	rs9536444	54079836	0.75	0.745768311887514	1.03	0.0875760293110768	0.958631590735305	0.614906121344417	0.0076	0.008	0.076	0.0117	0.052	0.0196	0.0161	0.0358	0.0035	0.0392	0.0443	0.1264	0.0067	0.0396	0.1173	0.0169	0.0127	0.0021	0.0025	0.0267	0.0185	0.1124	0.0378	0.1085	0.051	0.0029
13	rs9596816	54083483	0.75	0.745768311887514	1.03	0.0875760293110768	0.937222314751324	0.579825901361674	0.0076	0.008	0.076	0.0117	0.052	0.0196	0.0161	0.0358	0.0035	0.0392	0.0443	0.1264	0.0068	0.0396	0.1173	0.0169	0.0127	0.0021	0.0025	0.0267	0.0185	0.1124	0.0378	0.1085	0.051	0.0029
13	rs74805333	54083572	0.75	0.745768311887514	1.03	0.0875760293110768	0.936470357476788	0.578546698226878	0.0076	0.008	0.076	0.0117	0.052	0.0196	0.0161	0.0358	0.0035	0.0392	0.0443	0.1264	0.0068	0.0396	0.1173	0.0169	0.0127	0.0021	0.0025	0.0267	0.0185	0.1124	0.0378	0.1085	0.051	0.0029
13	rs943827	54087709	0.75	0.745768311887514	1.03	0.0875760293110768	0.932130626792817	0.554373183424386	0.0075	0.0079	0.0761	0.0115	0.052	0.0194	0.016	0.0356	0.0035	0.0393	0.0444	0.1266	0.007	0.0397	0.1172	0.0168	0.0125	0.0022	0.0025	0.0267	0.0187	0.113	0.0373	0.1084	0.051	0.0029
13	rs79169188	54106978	0.75	0.745768311887514	1.03	0.0875760293110768	0.989878872416892	0.554373183424386	0.0075	0.0078	0.0763	0.0113	0.052	0.019	0.0158	0.0353	0.0035	0.039	0.0447	0.1268	0.0074	0.0399	0.1169	0.0165	0.0122	0.0023	0.0026	0.0268	0.0189	0.1143	0.0365	0.1083	0.0511	0.0029
13	rs7325555	54119324	0.75	0.745768311887514	1.03	0.0875760293110768	1.01039216648957	0.599524926517644	0.0075	0.0078	0.0764	0.0112	0.0518	0.0188	0.0157	0.0352	0.0035	0.0389	0.0448	0.1269	0.0076	0.0399	0.1168	0.0164	0.0121	0.0024	0.0027	0.0267	0.019	0.1148	0.0367	0.1082	0.0512	0.0029
13	rs17061133	54130368	0.76	0.674502615793853	1.03	0.0875760293110768	0.906845808944204	0.488872469287129	0.0074	0.0077	0.0768	0.0111	0.0514	0.0187	0.0156	0.0352	0.0035	0.0388	0.0452	0.1265	0.0076	0.0399	0.1165	0.0166	0.012	0.0024	0.0028	0.0265	0.019	0.1159	0.0367	0.1081	0.0508	0.0028
13	rs17576331	54149901	0.76	0.674502615793853	1.03	0.0875760293110768	0.86029652338792	0.606269761450591	0.0074	0.0077	0.0772	0.0111	0.0509	0.0186	0.0155	0.0353	0.0035	0.0388	0.0457	0.1253	0.0077	0.0401	0.1161	0.0168	0.0117	0.0026	0.0029	0.0264	0.0192	0.1178	0.0368	0.1075	0.0504	0.0027
13	rs17576394	54152079	0.76	0.674502615793853	1.03	0.0875760293110768	0.845197898088321	0.529204274829661	0.0074	0.0077	0.0772	0.0111	0.0509	0.0186	0.0155	0.0353	0.0035	0.0388	0.0457	0.1253	0.0077	0.0401	0.1161	0.0168	0.0117	0.0026	0.0029	0.0264	0.0192	0.1179	0.0368	0.1075	0.0504	0.0027
13	rs74558094	54153393	0.76	0.674502615793853	1.03	0.0875760293110768	0.837133459416116	0.524621674245552	0.0074	0.0077	0.0772	0.0111	0.0509	0.0186	0.0155	0.0353	0.0035	0.0388	0.0457	0.1253	0.0077	0.0401	0.1161	0.0168	0.0117	0.0026	0.0029	0.0264	0.0192	0.1179	0.0368	0.1075	0.0503	0.0027
13	rs1336929	54177189	0.76	0.674502615793853	1.03	0.0875760293110768	0.775976309727392	0.659390942408062	0.0074	0.0077	0.0775	0.0112	0.0509	0.0186	0.0154	0.0348	0.0034	0.039	0.0458	0.1252	0.0076	0.0403	0.1157	0.0168	0.0116	0.0027	0.0028	0.0262	0.0192	0.1186	0.0371	0.1078	0.05	0.0025
13	rs77897031	54184763	0.76	0.674502615793853	1.03	0.0875760293110768	0.76620922089445	0.618224365714736	0.0074	0.0077	0.0775	0.0112	0.0509	0.0186	0.0154	0.0348	0.0034	0.039	0.0458	0.1252	0.0076	0.0403	0.1157	0.0168	0.0116	0.0027	0.0028	0.0262	0.0192	0.1186	0.0371	0.1078	0.05	0.0025
13	rs17577555	54185412	0.76	0.674502615793853	1.03	0.0875760293110768	0.745776017928042	0.607275843979144	0.0073	0.0077	0.0775	0.0112	0.0508	0.0189	0.0154	0.0348	0.0033	0.039	0.0458	0.1252	0.0075	0.0403	0.1157	0.0168	0.0116	0.0027	0.0028	0.0262	0.0192	0.1186	0.0371	0.1078	0.05	0.0025
13	rs7320101	54192371	0.77	0.607778593196603	1.03	0.0875760293110768	0.727159088936467	0.557328260954936	0.0073	0.0077	0.078	0.0112	0.0511	0.0189	0.0153	0.0352	0.0031	0.0395	0.0459	0.1247	0.0079	0.0401	0.115	0.0167	0.0117	0.0029	0.0027	0.0254	0.0192	0.1191	0.0372	0.1082	0.0494	0.0023
13	rs61954114	54197602	0.77	0.607778593196603	1.03	0.0875760293110768	0.71491300806659	0.548474633143333	0.0073	0.0077	0.078	0.0112	0.0511	0.0189	0.0153	0.0352	0.003	0.0395	0.0459	0.1247	0.0079	0.0401	0.115	0.0167	0.0117	0.0029	0.0027	0.0254	0.0192	0.1192	0.0372	0.1082	0.0494	0.0023
13	rs73193929	54212610	0.77	0.607778593196603	1.03	0.0875760293110768	0.704310398903539	0.580536864442504	0.0073	0.0076	0.0782	0.0111	0.0512	0.0188	0.0151	0.0352	0.0029	0.0395	0.0461	0.125	0.0077	0.0402	0.1149	0.0165	0.0116	0.0028	0.0025	0.0255	0.0192	0.1195	0.0373	0.1081	0.0495	0.0022
13	rs17578502	54224556	0.77	0.607778593196603	1.03	0.0875760293110768	0.703497733264766	0.570885871861992	0.0073	0.0076	0.0782	0.0111	0.0512	0.0188	0.0151	0.0352	0.0029	0.0395	0.0461	0.1251	0.0077	0.0402	0.1148	0.0165	0.0116	0.0028	0.0025	0.0255	0.0193	0.1196	0.0373	0.1081	0.0495	0.0022
13	rs7982424	54245972	0.77	0.607778593196603	1.03	0.0875760293110768	0.690478785446266	0.623860547113899	0.0073	0.0075	0.0783	0.0111	0.0508	0.0187	0.0151	0.0353	0.0028	0.0395	0.0462	0.1252	0.0076	0.0403	0.1148	0.0164	0.0116	0.0028	0.0024	0.0255	0.0193	0.1205	0.0374	0.1079	0.0496	0.0021
13	rs78963186	54257505	0.77	0.607778593196603	1.03	0.0875760293110768	0.667002219740236	0.589084750770878	0.0071	0.0074	0.0785	0.011	0.0509	0.0187	0.015	0.0353	0.0026	0.0397	0.0462	0.1254	0.0075	0.0402	0.1146	0.0163	0.0115	0.0027	0.0023	0.0255	0.0192	0.1211	0.0376	0.1077	0.0495	0.002
13	rs2785821	54272104	0.77	0.607778593196603	1.03	0.0875760293110768	0.68018565361585	0.566781976218896	0.007	0.0072	0.0787	0.011	0.051	0.0186	0.0149	0.0354	0.0025	0.0399	0.0463	0.1256	0.0074	0.0402	0.1145	0.0162	0.0114	0.0027	0.0021	0.0256	0.0192	0.1216	0.0378	0.1075	0.0495	0.0019
13	rs77481876	54274212	0.77	0.607778593196603	1.03	0.0875760293110768	0.670829364634893	0.592226481577122	0.007	0.0072	0.0787	0.0109	0.0513	0.0186	0.0149	0.0354	0.0025	0.04	0.0463	0.1254	0.0073	0.0402	0.1144	0.0162	0.0114	0.0027	0.0021	0.0256	0.0193	0.1218	0.0378	0.1074	0.0495	0.0019
13	rs73195782	54282078	0.77	0.607778593196603	1.03	0.0875760293110768	0.685433064933066	0.587800653789287	0.007	0.0072	0.0787	0.0109	0.0513	0.0186	0.015	0.0355	0.0024	0.0401	0.0464	0.1253	0.0073	0.0401	0.1142	0.0162	0.0113	0.0027	0.0021	0.0256	0.0193	0.122	0.038	0.1071	0.0495	0.0018
13	rs117401889	54302386	0.77	0.607778593196603	1.03	0.0875760293110768	0.688429249164041	0.577552234654293	0.0069	0.0072	0.0787	0.0107	0.051	0.0186	0.015	0.0355	0.0023	0.0404	0.0466	0.1255	0.0072	0.0399	0.114	0.0162	0.0112	0.0027	0.002	0.0257	0.0192	0.1224	0.0386	0.1069	0.0494	0.0017
13	rs9568921	54355589	0.78	0.545501786478432	1.03	0.0875760293110768	0.708454079292132	0.683376149175884	0.0067	0.0073	0.0787	0.0104	0.0505	0.0187	0.0153	0.0352	0.0021	0.0409	0.0467	0.1258	0.0071	0.0398	0.1137	0.0163	0.011	0.0028	0.0018	0.0257	0.0191	0.1231	0.0395	0.1066	0.0494	0.0016
13	rs17581336	54362127	0.78	0.545501786478432	1.03	0.0875760293110768	0.712014406365931	0.700711474366439	0.0067	0.0073	0.0787	0.0103	0.0505	0.0187	0.0153	0.0352	0.0021	0.041	0.0467	0.1258	0.0071	0.0398	0.1137	0.0164	0.011	0.0028	0.0018	0.0257	0.019	0.1231	0.0396	0.1066	0.0494	0.0016
13	rs9527135	54362592	0.77	0.607778593196603	1.03	0.0875760293110768	0.707343104477402	0.701305858781661	0.0067	0.0073	0.0787	0.0103	0.0504	0.0187	0.0153	0.0352	0.0021	0.0411	0.0466	0.1258	0.0071	0.0398	0.1137	0.0164	0.011	0.0028	0.0018	0.0257	0.019	0.1231	0.0396	0.1066	0.0494	0.0016
13	rs75575022	54379382	0.77	0.607778593196603	1.04	0.0739648219953096	0.701873655929022	0.780266509772765	0.0067	0.0073	0.0787	0.0103	0.0504	0.0186	0.0153	0.0352	0.0021	0.0412	0.0466	0.1258	0.007	0.0399	0.1137	0.0164	0.011	0.0028	0.0018	0.0257	0.019	0.1231	0.0396	0.1066	0.0494	0.0016
13	rs990157	54381248	0.77	0.607778593196603	1.03	0.0875760293110768	0.702095022534808	0.783462675508891	0.0067	0.0073	0.0787	0.0103	0.0504	0.0186	0.0153	0.0352	0.0021	0.0412	0.0466	0.1258	0.007	0.0399	0.1137	0.0164	0.011	0.0028	0.0018	0.0257	0.019	0.1231	0.0396	0.1066	0.0494	0.0016
13	rs7995039	54382214	0.77	0.607778593196603	1.03	0.0875760293110768	0.701135991945315	0.791846815259499	0.0067	0.0073	0.0787	0.0103	0.0504	0.0186	0.0153	0.0352	0.0021	0.0412	0.0466	0.1258	0.007	0.0399	0.1137	0.0164	0.011	0.0028	0.0018	0.0257	0.019	0.1231	0.0396	0.1066	0.0494	0.0016
13	rs75358589	54388013	0.77	0.607778593196603	1.03	0.0875760293110768	0.695761528530998	0.741081669762757	0.0067	0.0073	0.0788	0.0102	0.0503	0.0186	0.0153	0.0351	0.0021	0.0413	0.0465	0.1257	0.007	0.0399	0.1138	0.0164	0.011	0.0028	0.0018	0.0257	0.0189	0.1233	0.0396	0.1064	0.0497	0.0016
13	rs117379726	54398313	0.77	0.607778593196603	1.03	0.0875760293110768	0.708083668193355	0.699968652902288	0.0066	0.0074	0.079	0.0102	0.0502	0.0187	0.0153	0.0351	0.0021	0.0415	0.0464	0.1255	0.0071	0.0398	0.1138	0.0164	0.0111	0.0027	0.0017	0.0256	0.0187	0.1236	0.0397	0.1063	0.0497	0.0015
13	rs17088990	54424593	0.77	0.607778593196603	1.04	0.0739648219953096	0.724313388286836	0.696999137776125	0.0066	0.0074	0.079	0.0101	0.05	0.019	0.0152	0.035	0.0022	0.0417	0.0463	0.1255	0.0071	0.0398	0.1138	0.0163	0.0112	0.0027	0.0017	0.0256	0.0185	0.1239	0.0397	0.1063	0.0497	0.0015
13	rs1379832	54429818	0.77	0.607778593196603	1.04	0.0739648219953096	0.745548659129828	0.706958134092379	0.0066	0.0074	0.079	0.01	0.05	0.019	0.0152	0.035	0.0022	0.0417	0.0463	0.1255	0.0071	0.0398	0.1138	0.0163	0.0112	0.0027	0.0017	0.0255	0.0185	0.124	0.0397	0.1063	0.0498	0.0015
13	rs6561750	54435237	0.77	0.607778593196603	1.04	0.0739648219953096	0.765519112684567	0.810971985971104	0.0066	0.0075	0.079	0.01	0.0499	0.019	0.0152	0.035	0.0022	0.0417	0.0463	0.1255	0.0071	0.0398	0.1138	0.0163	0.0112	0.0027	0.0017	0.0255	0.0185	0.124	0.0397	0.1063	0.0498	0.0015
13	rs61954911	54435346	0.77	0.607778593196603	1.03	0.0875760293110768	0.763680151701916	0.813426970307083	0.0066	0.0075	0.079	0.01	0.0499	0.019	0.0152	0.035	0.0022	0.0417	0.0463	0.1255	0.0071	0.0398	0.1138	0.0163	0.0112	0.0027	0.0017	0.0255	0.0185	0.124	0.0397	0.1063	0.0497	0.0015
13	rs61954915	54435892	0.77	0.607778593196603	1.03	0.0875760293110768	0.752610928145921	0.825263381294883	0.0066	0.0075	0.079	0.01	0.0499	0.019	0.0152	0.035	0.0022	0.0417	0.0463	0.1255	0.0071	0.0401	0.1138	0.0163	0.0112	0.0027	0.0017	0.0255	0.0185	0.124	0.0397	0.1063	0.0495	0.0015
13	rs80286034	54441206	0.77	0.607778593196603	1.03	0.0875760293110768	0.723565340007088	0.684706147722766	0.0067	0.0075	0.079	0.0099	0.0499	0.019	0.0152	0.035	0.0022	0.0418	0.0463	0.1255	0.0071	0.04	0.1137	0.0165	0.0111	0.0027	0.0017	0.0255	0.0185	0.1241	0.0397	0.1062	0.0495	0.0016
13	rs17088999	54441422	0.77	0.607778593196603	1.03	0.0875760293110768	0.72528636219129	0.704279474139271	0.0067	0.0075	0.0791	0.0099	0.0499	0.019	0.0152	0.035	0.0022	0.0418	0.0463	0.1255	0.0071	0.04	0.1137	0.0165	0.0111	0.0027	0.0017	0.0255	0.0185	0.1241	0.0397	0.1062	0.0495	0.0016
13	rs116873342	54446928	0.78	0.545501786478432	1.03	0.0875760293110768	0.678295203440074	0.569753043920413	0.0066	0.0075	0.0792	0.0099	0.0497	0.019	0.0151	0.035	0.0021	0.0419	0.0462	0.1254	0.0071	0.0401	0.1137	0.0165	0.0111	0.0027	0.0017	0.0254	0.0184	0.1244	0.0398	0.1062	0.0494	0.0016
13	rs11618633	54486173	0.78	0.545501786478432	1.03	0.0875760293110768	0.641623128788199	0.577694275554877	0.0064	0.0073	0.0799	0.0094	0.0491	0.0192	0.0149	0.035	0.0019	0.0424	0.046	0.1251	0.007	0.0403	0.1134	0.0163	0.0108	0.003	0.0015	0.025	0.0182	0.1259	0.0404	0.1062	0.0495	0.0016
13	rs6561751	54491083	0.78	0.545501786478432	1.03	0.0875760293110768	0.645028556904132	0.613320626415513	0.0064	0.0073	0.08	0.0094	0.049	0.0192	0.0149	0.035	0.0019	0.0425	0.046	0.125	0.007	0.0402	0.1137	0.0161	0.0108	0.003	0.0015	0.0249	0.0182	0.1259	0.0404	0.1062	0.0495	0.0016
13	rs117861871	54491226	0.78	0.545501786478432	1.03	0.0875760293110768	0.642686444472708	0.601388721743427	0.0064	0.0073	0.08	0.0094	0.049	0.0192	0.0149	0.035	0.0019	0.0425	0.046	0.125	0.007	0.0402	0.1137	0.0161	0.0108	0.003	0.0015	0.0249	0.0182	0.1259	0.0404	0.1062	0.0495	0.0016
13	rs1334222	54508945	0.78	0.545501786478432	1.03	0.0875760293110768	0.703350020772117	0.584237255537325	0.0063	0.0073	0.0816	0.0089	0.0487	0.0202	0.0146	0.0349	0.0019	0.043	0.046	0.1252	0.0072	0.04	0.1119	0.0155	0.0111	0.0032	0.0016	0.025	0.018	0.1282	0.04	0.1046	0.0491	0.0018
13	rs12856754	54529941	0.78	0.545501786478432	1.03	0.0875760293110768	0.700914760173827	0.482886777417975	0.0063	0.0073	0.0822	0.0086	0.0482	0.0204	0.0144	0.0348	0.0019	0.043	0.0458	0.1252	0.0073	0.0401	0.1117	0.0154	0.0111	0.0033	0.0017	0.0248	0.0179	0.1293	0.0395	0.104	0.0492	0.0019
13	rs1458271	54536480	0.79	0.487570276707753	1.03	0.0875760293110768	0.719979471604245	0.356410209315853	0.0064	0.0072	0.0833	0.0081	0.048	0.0203	0.0143	0.0344	0.0019	0.0425	0.0458	0.1251	0.0077	0.0408	0.1115	0.015	0.0114	0.0035	0.0018	0.0245	0.0173	0.1315	0.0389	0.1028	0.0495	0.002
13	rs2898059	54546573	0.79	0.487570276707753	1.03	0.0875760293110768	0.886338031856333	0.388059189181249	0.0065	0.0072	0.0838	0.0079	0.0477	0.0204	0.0142	0.0345	0.0019	0.0424	0.0457	0.1248	0.008	0.0409	0.1112	0.0144	0.0114	0.0035	0.0019	0.0244	0.0173	0.1333	0.0388	0.1021	0.0495	0.0021
13	rs117910726	54551416	0.79	0.487570276707753	1.03	0.0875760293110768	0.888216508850323	0.402478886777698	0.0065	0.0072	0.0838	0.0079	0.0477	0.0204	0.0142	0.0345	0.0019	0.0424	0.0457	0.1248	0.008	0.0408	0.1112	0.0144	0.0115	0.0035	0.0019	0.0245	0.0173	0.1333	0.0387	0.1021	0.0495	0.0021
13	rs34147508	54556598	0.79	0.487570276707753	1.03	0.0875760293110768	0.88837993379656	0.378485250291297	0.0065	0.0072	0.0838	0.0079	0.0477	0.0204	0.0142	0.0345	0.0019	0.0423	0.0457	0.1247	0.008	0.0407	0.1112	0.0144	0.0116	0.0035	0.0019	0.0245	0.0173	0.1333	0.0387	0.1021	0.0495	0.0021
13	rs4432152	54557444	0.79	0.487570276707753	1.03	0.0875760293110768	0.883238132104932	0.388187290811279	0.0064	0.0072	0.0838	0.0079	0.0477	0.0204	0.0142	0.0345	0.0019	0.0422	0.0457	0.1248	0.008	0.0407	0.1112	0.0144	0.0117	0.0035	0.0019	0.0245	0.0173	0.1334	0.0388	0.1021	0.0495	0.0021
13	rs11839041	54557867	0.79	0.487570276707753	1.03	0.0875760293110768	0.882097217768021	0.392935280557162	0.0064	0.0072	0.0838	0.0079	0.0477	0.0204	0.0142	0.0346	0.0019	0.0423	0.0457	0.1246	0.008	0.0407	0.111	0.0144	0.0117	0.0035	0.0019	0.0245	0.0173	0.1337	0.0388	0.102	0.0495	0.0021
13	rs12429717	54569011	0.79	0.487570276707753	1.03	0.0875760293110768	0.800511569881603	0.349923911982725	0.0065	0.0074	0.0838	0.008	0.0476	0.02	0.0141	0.0344	0.002	0.0423	0.0459	0.1244	0.0079	0.0407	0.111	0.0142	0.0116	0.0033	0.002	0.0247	0.0174	0.1345	0.0387	0.1017	0.0494	0.0022
13	rs9316689	54575013	0.79	0.487570276707753	1.03	0.0875760293110768	0.8905056093578	0.459539044897554	0.0064	0.0076	0.0837	0.0081	0.0477	0.0197	0.014	0.0354	0.0021	0.0419	0.0453	0.1241	0.0078	0.0404	0.1107	0.0128	0.0117	0.0029	0.002	0.025	0.0174	0.1374	0.0387	0.1007	0.0497	0.0025
13	rs9536584	54575712	0.79	0.487570276707753	1.02	0.103026239636585	0.891978482647333	0.454184016972525	0.0064	0.0075	0.0837	0.0081	0.0477	0.0197	0.014	0.0353	0.0021	0.0419	0.0453	0.1242	0.0078	0.0404	0.1109	0.0128	0.0117	0.0029	0.002	0.025	0.0174	0.1375	0.0387	0.1006	0.0497	0.0025
13	rs7339049	54577164	0.79	0.487570276707753	1.02	0.103026239636585	0.89681340487012	0.455253700473073	0.0064	0.0075	0.0839	0.0081	0.0478	0.0197	0.014	0.0353	0.0021	0.0419	0.0453	0.1242	0.0078	0.0405	0.1109	0.0127	0.0117	0.0029	0.002	0.0251	0.0174	0.1373	0.0387	0.1006	0.0498	0.0025
13	rs7987690	54586744	0.79	0.487570276707753	1.03	0.0875760293110768	0.881445545915488	0.432139747977925	0.0063	0.0075	0.084	0.0082	0.0478	0.0197	0.014	0.0351	0.0021	0.0417	0.0451	0.1241	0.0077	0.0404	0.1111	0.0127	0.0116	0.0029	0.0019	0.0252	0.0174	0.1376	0.0388	0.1005	0.05	0.0025
13	rs4494432	54591573	0.79	0.487570276707753	1.03	0.0875760293110768	0.839525392280306	0.443922432880511	0.0063	0.0075	0.0844	0.0083	0.0482	0.0196	0.014	0.0349	0.002	0.0416	0.0451	0.1237	0.0077	0.0403	0.1112	0.0126	0.0116	0.0029	0.0018	0.0251	0.0174	0.1376	0.039	0.1006	0.05	0.0024
13	rs4485238	54591608	0.79	0.487570276707753	1.03	0.0875760293110768	0.838887258582538	0.426083220514208	0.0063	0.0075	0.0844	0.0083	0.0482	0.0196	0.0139	0.0349	0.002	0.0416	0.0451	0.1237	0.0077	0.0403	0.1113	0.0127	0.0115	0.0029	0.0018	0.0251	0.0174	0.1376	0.0389	0.1006	0.05	0.0024
13	rs73197785	54593011	0.79	0.487570276707753	1.03	0.0875760293110768	0.846078193833688	0.443258249131736	0.0063	0.0075	0.0844	0.0083	0.0484	0.0195	0.014	0.0348	0.002	0.0416	0.0449	0.1237	0.0077	0.0402	0.1107	0.0126	0.0115	0.0029	0.0018	0.0254	0.0175	0.1384	0.039	0.1004	0.0498	0.0024
13	rs9536601	54604128	0.8	0.433874260405774	1.03	0.0875760293110768	0.97845310982945	0.565368512237746	0.0061	0.0079	0.0844	0.0083	0.0491	0.0192	0.0141	0.0345	0.0019	0.0413	0.0438	0.1239	0.0076	0.0398	0.1083	0.0122	0.0114	0.0029	0.0019	0.0263	0.0178	0.1423	0.0393	0.0997	0.0495	0.0024
13	rs9596897	54615729	0.8	0.433874260405774	1.03	0.0875760293110768	0.993642461792904	0.567913365876304	0.0061	0.0079	0.0844	0.0083	0.0492	0.0192	0.0142	0.0346	0.0019	0.0413	0.0438	0.1238	0.0076	0.0397	0.1081	0.0122	0.0114	0.0029	0.0019	0.0264	0.0178	0.1424	0.0393	0.0997	0.0493	0.0024
13	rs9596898	54615759	0.8	0.433874260405774	1.03	0.0875760293110768	0.993300075826388	0.568479266529112	0.0061	0.0079	0.0844	0.0083	0.0492	0.0192	0.0142	0.0346	0.0019	0.0413	0.0438	0.1238	0.0076	0.0397	0.1081	0.0122	0.0114	0.0029	0.0019	0.0264	0.0178	0.1424	0.0393	0.0997	0.0493	0.0024
13	rs73199621	54627552	0.8	0.433874260405774	1.03	0.0875760293110768	1.09244984624936	0.564662102914041	0.0061	0.0081	0.0845	0.0083	0.049	0.0192	0.0142	0.0344	0.0019	0.0412	0.0432	0.1236	0.0076	0.0396	0.1083	0.012	0.0114	0.003	0.0019	0.0268	0.0178	0.1432	0.0394	0.0993	0.0492	0.0023
13	rs9596907	54634009	0.8	0.433874260405774	1.03	0.0875760293110768	1.12276743591664	0.566781976218896	0.0061	0.0082	0.0845	0.0083	0.049	0.0192	0.0142	0.0344	0.0019	0.0412	0.0431	0.1236	0.0076	0.0396	0.1083	0.012	0.0113	0.003	0.0019	0.0269	0.0178	0.1434	0.0395	0.0993	0.0492	0.0023
13	rs9536621	54642551	0.8	0.433874260405774	1.02	0.103026239636585	1.13502260692176	0.546792190944235	0.0061	0.0083	0.0845	0.0083	0.0489	0.0192	0.0142	0.0343	0.0019	0.0412	0.0431	0.1238	0.0076	0.0395	0.1083	0.012	0.0113	0.003	0.0019	0.0269	0.0178	0.1435	0.0395	0.0993	0.0491	0.0023
13	rs75954338	54655027	0.8	0.433874260405774	1.02	0.103026239636585	1.13096176425217	0.541333086962644	0.0062	0.0079	0.0845	0.0083	0.0484	0.0192	0.0142	0.0342	0.0018	0.041	0.0427	0.1234	0.0076	0.0397	0.1083	0.0118	0.0111	0.0032	0.0019	0.0271	0.0178	0.1445	0.0399	0.0993	0.0492	0.0024
13	rs77916697	54655267	0.8	0.433874260405774	1.02	0.103026239636585	1.13177347266323	0.543711031230081	0.0062	0.0079	0.0845	0.0083	0.0484	0.0192	0.0142	0.0342	0.0018	0.041	0.0427	0.1234	0.0076	0.0397	0.1083	0.0118	0.0111	0.0032	0.0019	0.0271	0.0178	0.1445	0.0399	0.0993	0.0492	0.0024
13	rs9568975	54658114	0.8	0.433874260405774	1.02	0.103026239636585	1.15195910072665	0.558877694044763	0.0062	0.0079	0.0845	0.0083	0.0484	0.0192	0.0142	0.0342	0.0018	0.0411	0.0427	0.1233	0.0076	0.0397	0.1083	0.0118	0.0111	0.0032	0.002	0.0271	0.0178	0.1446	0.0401	0.0992	0.049	0.0024
13	rs1889823	54658696	0.8	0.433874260405774	1.03	0.0875760293110768	1.13357809297671	0.548755164033312	0.0062	0.0079	0.0845	0.0083	0.0483	0.0192	0.0142	0.0342	0.0018	0.0412	0.0427	0.1233	0.0076	0.0397	0.1082	0.0118	0.0111	0.0032	0.002	0.0271	0.0178	0.1447	0.0401	0.0992	0.049	0.0024
13	rs35426640	54666065	0.8	0.433874260405774	1.03	0.0875760293110768	1.13402942553093	0.532264863736401	0.0062	0.0079	0.0844	0.0084	0.0482	0.0193	0.0142	0.0342	0.0019	0.0413	0.0428	0.1231	0.0076	0.0396	0.108	0.0119	0.011	0.0032	0.002	0.0273	0.0176	0.1449	0.04	0.0992	0.049	0.0024
13	rs35059894	54666780	0.8	0.433874260405774	1.03	0.0875760293110768	1.13231473946465	0.517282711529045	0.0062	0.0079	0.0846	0.0084	0.0481	0.0193	0.0142	0.0342	0.0019	0.0413	0.0428	0.1231	0.0076	0.0396	0.108	0.0118	0.011	0.0032	0.002	0.0273	0.0175	0.1449	0.04	0.099	0.0489	0.0024
13	rs9568979	54672835	0.8	0.433874260405774	1.03	0.0875760293110768	1.20289491196507	0.550579475658091	0.0063	0.0079	0.0847	0.0084	0.0479	0.0192	0.0142	0.0342	0.0019	0.0414	0.0427	0.1228	0.0078	0.0398	0.1081	0.0115	0.011	0.0032	0.002	0.0273	0.0176	0.145	0.04	0.0991	0.0489	0.0024
13	rs2576137	54683409	0.82	0.338707801994422	1.03	0.0875760293110768	0.605604731543276	0.666874450479613	0.0068	0.0079	0.086	0.0084	0.0444	0.0173	0.0134	0.0343	0.0021	0.0422	0.0413	0.1215	0.007	0.0402	0.1105	0.0105	0.0108	0.0032	0.0021	0.0268	0.018	0.1491	0.0385	0.1016	0.0486	0.0027
13	rs75354138	54683637	0.82	0.338707801994422	1.02	0.103026239636585	0.585336889560715	0.691513035033943	0.0068	0.0079	0.0862	0.0084	0.0441	0.0171	0.0133	0.0343	0.0021	0.0423	0.0412	0.1214	0.0069	0.0403	0.1108	0.0104	0.0108	0.0032	0.0021	0.0268	0.0181	0.1493	0.0384	0.1018	0.0486	0.0027
13	rs1414543	54685540	0.82	0.338707801994422	1.03	0.0875760293110768	0.286038965346732	0.693291241464773	0.007	0.008	0.0872	0.0086	0.0422	0.0159	0.0131	0.0342	0.0024	0.0425	0.0407	0.1214	0.0059	0.0409	0.1126	0.0097	0.0107	0.0033	0.0024	0.0264	0.018	0.1503	0.0379	0.1023	0.0485	0.0028
13	rs2261365	54688473	0.82	0.338707801994422	1.03	0.0875760293110768	0.295618453933684	0.71127852609258	0.007	0.008	0.0869	0.0087	0.0421	0.0159	0.0133	0.0342	0.0024	0.0427	0.0407	0.1214	0.0059	0.0409	0.1124	0.0097	0.0108	0.0033	0.0024	0.0266	0.0183	0.1503	0.0379	0.1023	0.0485	0.0028
13	rs2241783	54690204	0.81	0.384295662080596	1.03	0.0875760293110768	0.295763427463334	0.717097942419076	0.007	0.008	0.0865	0.0087	0.0421	0.0159	0.0134	0.0342	0.0024	0.0429	0.0407	0.1214	0.0059	0.041	0.112	0.0097	0.0108	0.0033	0.0024	0.0266	0.0183	0.1503	0.0379	0.1022	0.0485	0.0029
13	rs2260462	54692032	0.82	0.338707801994422	1.03	0.0875760293110768	0.324854864096995	0.751176108551807	0.0068	0.008	0.087	0.0088	0.0419	0.0158	0.0134	0.0344	0.0023	0.0429	0.0407	0.1212	0.0059	0.0408	0.1124	0.0098	0.0109	0.0032	0.0022	0.0267	0.0182	0.1502	0.0381	0.1027	0.0483	0.0027
13	rs17666203	54707514	0.82	0.338707801994422	1.03	0.0875760293110768	0.326074861621021	0.781940342232658	0.0067	0.008	0.0873	0.0089	0.0418	0.0158	0.0134	0.0345	0.0023	0.0428	0.0406	0.1211	0.0058	0.0407	0.1125	0.0098	0.0109	0.0032	0.0022	0.0268	0.0182	0.1501	0.0382	0.1028	0.0482	0.0027
13	rs75740733	54732116	0.82	0.338707801994422	1.03	0.0875760293110768	0.340953040288901	0.834511343039873	0.0066	0.0081	0.0876	0.009	0.0417	0.0159	0.0134	0.0349	0.0022	0.0425	0.0406	0.121	0.0056	0.0405	0.1127	0.0098	0.011	0.0032	0.0021	0.027	0.0181	0.1498	0.0383	0.1029	0.048	0.0026
13	rs9596921	54751634	0.81	0.384295662080596	1.03	0.0875760293110768	0.345866659743728	0.893726606300591	0.0065	0.0081	0.088	0.0091	0.0414	0.0159	0.0135	0.0354	0.0022	0.0422	0.0405	0.121	0.0056	0.0405	0.1124	0.0099	0.0112	0.0033	0.0021	0.027	0.0183	0.1497	0.0383	0.1031	0.0478	0.0026
13	rs2152083	54757411	0.82	0.338707801994422	1.03	0.0875760293110768	0.341786829649243	0.89811088433113	0.0065	0.0081	0.088	0.0091	0.0415	0.0159	0.0135	0.0353	0.0022	0.0423	0.0404	0.121	0.0056	0.0405	0.1124	0.0099	0.0112	0.0033	0.0021	0.027	0.0183	0.1495	0.0383	0.1031	0.0479	0.0026
13	rs1537643	54760033	0.82	0.338707801994422	1.04	0.0739648219953096	0.339288629415517	0.901558715213375	0.0065	0.0081	0.088	0.0091	0.0415	0.0159	0.0135	0.0353	0.0022	0.0423	0.0404	0.121	0.0056	0.0405	0.1124	0.0099	0.0112	0.0033	0.0021	0.027	0.0183	0.1495	0.0383	0.1031	0.0479	0.0026
13	rs117383390	54771971	0.82	0.338707801994422	1.06	0.0516972356607989	0.336386081913937	0.889033999015946	0.0065	0.0081	0.088	0.0091	0.0415	0.016	0.0135	0.0353	0.0022	0.0423	0.0404	0.1209	0.0056	0.0405	0.1124	0.0099	0.0112	0.0033	0.0021	0.027	0.0183	0.1495	0.0383	0.1031	0.0478	0.0026
13	rs75646966	54772472	0.82	0.338707801994422	1.07	0.0427611820736564	0.336230953881453	0.889815751891206	0.0065	0.0081	0.088	0.0091	0.0415	0.016	0.0135	0.0353	0.0022	0.0423	0.0404	0.1209	0.0056	0.0405	0.1124	0.0099	0.0112	0.0033	0.0021	0.027	0.0183	0.1495	0.0383	0.1031	0.0478	0.0026
13	rs2782516	54781617	0.82	0.338707801994422	1.07	0.0427611820736564	0.333960017375781	0.90485231230349	0.0066	0.0081	0.0878	0.0092	0.0415	0.0162	0.0135	0.0351	0.0023	0.0423	0.0403	0.1206	0.0056	0.0403	0.1124	0.0099	0.0111	0.0034	0.0021	0.027	0.0184	0.1494	0.0384	0.1031	0.0479	0.0027
13	rs35154663	54813965	0.82	0.338707801994422	1.07	0.0427611820736564	0.314182249674149	0.890597644269689	0.0067	0.008	0.0875	0.0092	0.0415	0.0162	0.0136	0.035	0.0024	0.0421	0.0402	0.1202	0.0056	0.0402	0.1126	0.01	0.0112	0.0034	0.0022	0.027	0.0185	0.1494	0.0384	0.1033	0.0483	0.0028
13	rs73199679	54814647	0.82	0.338707801994422	1.07	0.0427611820736564	0.314232152744844	0.897484293088093	0.0067	0.008	0.0875	0.0092	0.0415	0.0162	0.0136	0.035	0.0024	0.0421	0.0402	0.1202	0.0056	0.0402	0.1127	0.01	0.0112	0.0034	0.0022	0.027	0.0185	0.1494	0.0384	0.1033	0.0483	0.0028
13	rs9591571	54815562	0.82	0.338707801994422	1.07	0.0427611820736564	0.314881272235062	0.905950715941549	0.0067	0.008	0.0875	0.0092	0.0415	0.0162	0.0136	0.035	0.0024	0.0421	0.0402	0.1202	0.0056	0.0402	0.1127	0.01	0.0112	0.0034	0.0022	0.027	0.0185	0.1494	0.0384	0.1033	0.0483	0.0028
13	rs1413878	54828984	0.81	0.384295662080596	1.07	0.0427611820736564	0.26752404755298	0.916477538807175	0.0067	0.0078	0.0867	0.0095	0.0416	0.0161	0.0138	0.0351	0.0024	0.0414	0.0401	0.1202	0.0053	0.0398	0.1129	0.01	0.0113	0.0037	0.0022	0.0271	0.0186	0.1496	0.0386	0.1035	0.0487	0.0028
13	rs795650	54829516	0.82	0.338707801994422	1.07	0.0427611820736564	0.245376304910461	0.904695419428619	0.0067	0.0078	0.0865	0.0096	0.0416	0.0161	0.0139	0.0351	0.0024	0.0413	0.04	0.1203	0.0051	0.0397	0.1133	0.01	0.0114	0.0036	0.0022	0.0271	0.0186	0.1495	0.0385	0.1037	0.0487	0.0029
13	rs9569001	54831575	0.81	0.384295662080596	1.07	0.0427611820736564	0.220387538187495	0.884814949486019	0.0068	0.0077	0.0863	0.0096	0.0416	0.0159	0.0141	0.035	0.0023	0.0411	0.0399	0.1203	0.005	0.0396	0.1137	0.0101	0.0115	0.0036	0.0022	0.027	0.0184	0.1499	0.0385	0.104	0.0484	0.0028
13	rs2818222	54832320	0.81	0.384295662080596	1.07	0.0427611820736564	0.214383243724058	0.878416075142622	0.0068	0.0077	0.0862	0.0096	0.0416	0.0159	0.0141	0.035	0.0023	0.0411	0.0399	0.1203	0.005	0.0396	0.1137	0.0101	0.0115	0.0036	0.0021	0.027	0.0184	0.15	0.0385	0.1041	0.0484	0.0028
13	rs73199686	54845602	0.82	0.338707801994422	1.07	0.0427611820736564	0.0935579755890727	0.919782005720611	0.0068	0.0071	0.0845	0.0099	0.0416	0.0154	0.0144	0.0348	0.0022	0.0409	0.0401	0.1185	0.0039	0.0401	0.1171	0.0109	0.0124	0.0035	0.002	0.0264	0.0189	0.151	0.0389	0.1054	0.046	0.0027
13	rs61244688	54849393	0.82	0.338707801994422	1.07	0.0427611820736564	0.0937557288421208	0.911761014656723	0.0068	0.0071	0.0844	0.0099	0.0416	0.0154	0.0144	0.0348	0.0022	0.0409	0.0401	0.1185	0.0039	0.0401	0.1172	0.011	0.0125	0.0035	0.002	0.0264	0.019	0.1511	0.0389	0.1055	0.0459	0.0027
13	rs11620001	54849970	0.82	0.338707801994422	1.07	0.0427611820736564	0.0955974353937856	0.915219321647906	0.0068	0.0071	0.0844	0.0099	0.0416	0.0154	0.0144	0.0348	0.0022	0.0409	0.0401	0.1185	0.0039	0.0401	0.1172	0.011	0.0125	0.0035	0.002	0.0264	0.019	0.1511	0.0389	0.1055	0.0459	0.0027
13	rs7983361	54852266	0.82	0.338707801994422	1.07	0.0427611820736564	0.0979440454870807	0.924979540699004	0.0068	0.0071	0.0844	0.0099	0.0416	0.0154	0.0144	0.0348	0.0022	0.0409	0.0401	0.1185	0.0039	0.0401	0.1173	0.011	0.0125	0.0035	0.002	0.0264	0.019	0.1511	0.039	0.1055	0.0459	0.0027
13	rs4396418	54875698	0.82	0.338707801994422	1.07	0.0427611820736564	0.103085642447912	0.928132405391116	0.0068	0.0071	0.0846	0.01	0.0408	0.0157	0.0147	0.0344	0.0021	0.0408	0.0396	0.1183	0.0038	0.0401	0.1175	0.0113	0.0126	0.0035	0.002	0.0264	0.0186	0.1522	0.0389	0.1057	0.0454	0.0026
13	rs79363450	54876019	0.82	0.338707801994422	1.07	0.0427611820736564	0.100455543240384	0.932234322882368	0.0068	0.0071	0.0845	0.01	0.0408	0.0158	0.0147	0.0344	0.0021	0.0408	0.0396	0.1182	0.0038	0.0401	0.1175	0.0113	0.0126	0.0035	0.002	0.0263	0.0186	0.1525	0.0389	0.1057	0.0454	0.0026
13	rs7331913	54876852	0.82	0.338707801994422	1.06	0.0516972356607989	0.115603564858732	0.93491829044086	0.0067	0.0071	0.0843	0.0099	0.0407	0.0158	0.0149	0.0343	0.0021	0.041	0.0396	0.1177	0.0038	0.0402	0.1179	0.0114	0.0124	0.0034	0.002	0.0264	0.0185	0.1535	0.039	0.1054	0.0452	0.0025
13	rs7986134	54878887	0.82	0.338707801994422	1.06	0.0516972356607989	0.0873920337932015	0.950261869175325	0.0066	0.007	0.0843	0.0101	0.0409	0.0157	0.0149	0.0336	0.0021	0.041	0.0394	0.1167	0.0034	0.0407	0.1186	0.0118	0.0124	0.0033	0.0017	0.0262	0.0189	0.1548	0.0394	0.1057	0.0446	0.0021
13	rs4592544	54883301	0.82	0.338707801994422	1.06	0.0516972356607989	0.0880560924913025	1.06223192105032	0.0062	0.0068	0.0851	0.0099	0.0408	0.0156	0.0144	0.0332	0.0018	0.0414	0.039	0.1153	0.0026	0.0402	0.1209	0.0118	0.0122	0.003	0.0013	0.0262	0.0195	0.1564	0.0386	0.1077	0.0441	0.0019
13	rs4884963	54885744	0.82	0.338707801994422	1.06	0.0516972356607989	0.0980966673251855	1.14323709672016	0.0059	0.0068	0.0852	0.0098	0.0407	0.0157	0.0142	0.0331	0.0017	0.0414	0.0386	0.1153	0.0025	0.0399	0.1214	0.0118	0.0121	0.003	0.0011	0.0262	0.0199	0.157	0.0384	0.1082	0.044	0.0018
13	rs116865068	54889350	0.82	0.338707801994422	1.06	0.0516972356607989	0.097436381637183	1.14192460774455	0.0059	0.0068	0.0852	0.0098	0.0407	0.0157	0.0142	0.0331	0.0017	0.0414	0.0386	0.1153	0.0025	0.0399	0.1215	0.0118	0.0121	0.0029	0.0011	0.0262	0.0199	0.157	0.0384	0.1082	0.0439	0.0018
13	rs57833013	54897860	0.82	0.338707801994422	1.06	0.0516972356607989	0.100791693423988	1.17218038812444	0.0059	0.0067	0.0852	0.01	0.041	0.0156	0.0142	0.0331	0.0017	0.0418	0.0387	0.1153	0.0024	0.0398	0.1218	0.0117	0.0121	0.0029	0.0011	0.0263	0.0201	0.1569	0.0382	0.1078	0.0436	0.0018
13	rs9596947	54903593	0.82	0.338707801994422	1.06	0.0516972356607989	0.104324026451067	1.18752646550885	0.0059	0.0067	0.0852	0.01	0.041	0.0156	0.0142	0.0331	0.0017	0.0419	0.0388	0.1153	0.0024	0.0398	0.122	0.0117	0.0121	0.0029	0.0012	0.0263	0.0202	0.157	0.0381	0.1078	0.0434	0.0017
13	rs4883901	54904230	0.82	0.338707801994422	1.06	0.0516972356607989	0.104139002705059	1.1905007791983	0.0059	0.0067	0.0852	0.01	0.041	0.0156	0.0142	0.0331	0.0017	0.0419	0.0388	0.1153	0.0024	0.0398	0.122	0.0117	0.0121	0.0029	0.0012	0.0263	0.0202	0.157	0.0381	0.1078	0.0434	0.0017
13	rs17605602	54909286	0.82	0.338707801994422	1.06	0.0516972356607989	0.10656026408301	1.20688304552039	0.0058	0.0067	0.0856	0.01	0.041	0.0155	0.0142	0.033	0.0016	0.0416	0.0386	0.1155	0.0023	0.0397	0.1222	0.0117	0.0119	0.0028	0.0011	0.0264	0.0203	0.157	0.038	0.1078	0.0435	0.0017
13	rs17668688	54911164	0.82	0.338707801994422	1.06	0.0516972356607989	0.108256798898017	1.21500605305348	0.0058	0.0067	0.0858	0.01	0.041	0.0155	0.0142	0.033	0.0016	0.0415	0.0386	0.1155	0.0022	0.0398	0.1223	0.0117	0.0119	0.0028	0.0011	0.0265	0.0204	0.157	0.038	0.1078	0.0435	0.0016
13	rs116852904	54913794	0.82	0.338707801994422	1.06	0.0516972356607989	0.112307761729348	1.3027930293512	0.0058	0.0066	0.0864	0.01	0.0408	0.0153	0.0142	0.0329	0.0016	0.0408	0.0384	0.1163	0.0021	0.0399	0.1226	0.0116	0.0117	0.0027	0.0011	0.0265	0.0206	0.1571	0.0378	0.1081	0.0435	0.0015
13	rs952766	54915506	0.82	0.338707801994422	1.06	0.0516972356607989	0.11537826663582	1.38243848552304	0.0057	0.0066	0.0866	0.01	0.0407	0.0152	0.0142	0.0328	0.0015	0.0406	0.0383	0.1167	0.002	0.0399	0.1227	0.0116	0.0116	0.0026	0.0011	0.0266	0.0206	0.157	0.0377	0.1082	0.0436	0.0014
13	rs17089389	54917256	0.82	0.338707801994422	1.06	0.0516972356607989	0.111424084985996	1.40230171397799	0.0057	0.0065	0.0866	0.01	0.0408	0.0151	0.0142	0.0329	0.0015	0.0404	0.0381	0.1171	0.0022	0.0397	0.1228	0.0116	0.0115	0.0026	0.0011	0.0266	0.0207	0.1569	0.0376	0.1084	0.0435	0.0014
13	rs2785945	54924510	0.83	0.29697514221559	1.06	0.0516972356607989	0.116535773982793	1.42902842816618	0.0057	0.0063	0.0868	0.01	0.0409	0.0149	0.0141	0.033	0.0015	0.0403	0.038	0.1176	0.0021	0.0395	0.1229	0.0117	0.0114	0.0026	0.0011	0.0267	0.0208	0.1568	0.0375	0.1086	0.0435	0.0014
13	rs9634692	54927758	0.83	0.29697514221559	1.06	0.0516972356607989	0.116734106157177	1.47706662701432	0.0057	0.0061	0.0869	0.01	0.0409	0.0148	0.014	0.033	0.0015	0.0402	0.038	0.1181	0.0021	0.0394	0.1229	0.0117	0.0114	0.0025	0.0011	0.0268	0.0208	0.1566	0.0375	0.1088	0.0435	0.0013
13	rs117141007	54931404	0.83	0.29697514221559	1.06	0.0516972356607989	0.097893204643587	1.57890949214861	0.0055	0.0057	0.0874	0.0102	0.041	0.0144	0.0138	0.0328	0.0013	0.0394	0.0377	0.119	0.0017	0.0393	0.1237	0.0121	0.0113	0.0024	0.001	0.0263	0.0214	0.1563	0.0372	0.1099	0.0438	0.0011
13	rs2785947	54934363	0.83	0.29697514221559	1.06	0.0516972356607989	0.0934591976500298	1.61204658843266	0.0055	0.0056	0.0877	0.0101	0.041	0.0143	0.0136	0.0328	0.0013	0.0393	0.0376	0.1191	0.0017	0.0392	0.1238	0.0122	0.0113	0.0024	0.001	0.0262	0.0215	0.1563	0.0372	0.1101	0.0439	0.0011
13	rs9536695	54947755	0.83	0.29697514221559	1.06	0.0516972356607989	0.101076676380819	1.66709853539385	0.0055	0.0056	0.0878	0.0101	0.041	0.0141	0.0136	0.0328	0.0012	0.0392	0.0374	0.1195	0.0015	0.0391	0.1237	0.0123	0.0113	0.0023	9e-04	0.0262	0.0216	0.1565	0.0372	0.1103	0.0438	0.001
13	rs117428764	54948660	0.83	0.29697514221559	1.06	0.0516972356607989	0.103585157213547	1.66081272389968	0.0055	0.0056	0.0878	0.0101	0.041	0.0141	0.0136	0.0328	0.0012	0.0392	0.0374	0.1195	0.0015	0.0391	0.1237	0.0123	0.0113	0.0023	9e-04	0.0262	0.0216	0.1565	0.0371	0.1103	0.0438	0.001
13	rs77339034	54950686	0.83	0.29697514221559	1.06	0.0516972356607989	0.105465086008168	1.67216469817047	0.0055	0.0057	0.0879	0.0102	0.041	0.0141	0.0136	0.0328	0.0012	0.0391	0.0374	0.1196	0.0015	0.0391	0.1237	0.0122	0.0112	0.0023	9e-04	0.0263	0.0217	0.1565	0.0371	0.1104	0.0438	0.001
13	rs56004004	54962330	0.83	0.29697514221559	1.06	0.0516972356607989	0.118213909537086	1.72611134646737	0.0054	0.0057	0.0879	0.0102	0.041	0.0141	0.0136	0.0329	0.0012	0.039	0.0373	0.1197	0.0014	0.0392	0.1236	0.0122	0.011	0.0023	9e-04	0.0264	0.0219	0.1565	0.0371	0.1105	0.0437	9e-04
13	rs9527203	54979759	0.83	0.29697514221559	1.06	0.0516972356607989	0.127004666182259	1.82553793944639	0.0052	0.0057	0.0878	0.0105	0.0411	0.0141	0.0137	0.033	0.001	0.0386	0.0371	0.1202	0.0012	0.0396	0.1236	0.0121	0.0109	0.0021	9e-04	0.0264	0.0221	0.1571	0.0368	0.111	0.0434	8e-04
13	rs9591590	54995769	0.83	0.29697514221559	1.06	0.0516972356607989	0.129738096895832	1.87057373686304	0.0052	0.0057	0.0877	0.0104	0.0411	0.0141	0.0136	0.0329	9e-04	0.0384	0.0369	0.1205	0.001	0.0398	0.124	0.0121	0.0109	0.0021	8e-04	0.0263	0.0221	0.1572	0.0368	0.1112	0.0432	8e-04
13	rs1336992	54998568	0.83	0.29697514221559	1.06	0.0516972356607989	0.129345448042708	1.88052373808478	0.0052	0.0057	0.0877	0.0104	0.0411	0.014	0.0136	0.0329	9e-04	0.0384	0.0369	0.1206	0.001	0.0398	0.124	0.0121	0.0109	0.0021	8e-04	0.0263	0.0221	0.1572	0.0368	0.1112	0.0432	8e-04
13	rs17607240	55000405	0.83	0.29697514221559	1.06	0.0516972356607989	0.129194620941793	1.88834680611127	0.0052	0.0057	0.0877	0.0104	0.0411	0.014	0.0136	0.0329	9e-04	0.0384	0.0369	0.1207	0.001	0.0398	0.124	0.0121	0.0109	0.0021	8e-04	0.0262	0.0221	0.1572	0.0369	0.1111	0.0431	8e-04
13	rs186123678	55007859	0.83	0.29697514221559	1.06	0.0516972356607989	0.130859577473527	1.87465944303894	0.0052	0.0057	0.0877	0.0104	0.0411	0.014	0.0136	0.0328	9e-04	0.0384	0.0369	0.1207	0.001	0.0398	0.1241	0.0121	0.0109	0.0021	8e-04	0.0262	0.0221	0.1572	0.0369	0.1112	0.0431	8e-04
13	rs9536724	55013784	0.83	0.29697514221559	1.06	0.0516972356607989	0.129345448042708	1.89848800947302	0.0052	0.0057	0.0878	0.0105	0.0412	0.0139	0.0135	0.0328	8e-04	0.0384	0.0369	0.1206	9e-04	0.0398	0.1243	0.0121	0.0109	0.002	8e-04	0.0262	0.0221	0.1573	0.0369	0.1113	0.0431	8e-04
13	rs75537965	55032993	0.83	0.29697514221559	1.06	0.0516972356607989	0.132813216671192	1.94127056907736	0.0052	0.0057	0.0881	0.0105	0.0411	0.0139	0.0135	0.0328	8e-04	0.0384	0.0369	0.1205	9e-04	0.0397	0.124	0.0121	0.011	0.002	8e-04	0.0262	0.0222	0.1573	0.0371	0.1113	0.0431	8e-04
13	rs7993268	55033344	0.83	0.29697514221559	1.06	0.0516972356607989	0.132629320684763	1.94180618751436	0.0052	0.0057	0.0881	0.0105	0.0412	0.0139	0.0135	0.0328	8e-04	0.0384	0.0369	0.1203	9e-04	0.0398	0.124	0.0121	0.011	0.002	8e-04	0.0262	0.0222	0.1573	0.0371	0.1113	0.0431	8e-04
13	rs75314193	55042868	0.83	0.29697514221559	1.06	0.0516972356607989	0.11183777249577	2.01842729711556	0.0051	0.0055	0.0883	0.0104	0.0416	0.0134	0.0123	0.0327	7e-04	0.0376	0.0373	0.1199	9e-04	0.0402	0.1241	0.012	0.0107	0.0018	8e-04	0.0256	0.0232	0.1582	0.0374	0.1113	0.0439	9e-04
13	rs1415200	55047248	0.83	0.29697514221559	1.06	0.0516972356607989	0.107851355232441	2.03656696503266	0.0051	0.0055	0.0883	0.0104	0.0417	0.0134	0.0123	0.0327	7e-04	0.0375	0.0373	0.12	9e-04	0.0402	0.1242	0.012	0.0107	0.0018	8e-04	0.0255	0.0231	0.1582	0.0374	0.1114	0.0439	9e-04
13	rs10507589	55048134	0.83	0.29697514221559	1.06	0.0516972356607989	0.108690310937515	2.03710610186982	0.0051	0.0055	0.0883	0.0103	0.0417	0.0133	0.0122	0.0326	7e-04	0.0375	0.0373	0.1201	9e-04	0.0402	0.1243	0.012	0.0107	0.0018	8e-04	0.0255	0.0231	0.1583	0.0373	0.1114	0.044	9e-04
13	rs74885520	55050708	0.83	0.29697514221559	1.06	0.0516972356607989	0.109070513967327	2.02040183834819	0.0051	0.0055	0.0883	0.0103	0.0417	0.0133	0.0122	0.0326	7e-04	0.0375	0.0373	0.1201	9e-04	0.0402	0.1243	0.012	0.0107	0.0018	8e-04	0.0255	0.0231	0.1582	0.0373	0.1114	0.0439	9e-04
13	rs77044491	55054490	0.83	0.29697514221559	1.06	0.0516972356607989	0.10923370963406	2.01178758111443	0.0051	0.0056	0.0883	0.0104	0.0416	0.0133	0.0122	0.0326	7e-04	0.0373	0.0373	0.1201	9e-04	0.0402	0.1243	0.012	0.0107	0.0018	8e-04	0.0255	0.0231	0.1583	0.0373	0.1116	0.044	9e-04
13	rs76379992	55058746	0.83	0.29697514221559	1.06	0.0516972356607989	0.107043293644825	2.01519679435006	0.0051	0.0055	0.0883	0.0105	0.0415	0.0133	0.0122	0.0326	7e-04	0.0373	0.0373	0.1202	9e-04	0.0403	0.1242	0.012	0.0106	0.0018	8e-04	0.0255	0.0231	0.1581	0.0372	0.1117	0.044	9e-04
13	rs117753373	55064325	0.83	0.29697514221559	1.06	0.0516972356607989	0.107043293644825	2.00425421059474	0.0051	0.0055	0.0883	0.0105	0.0415	0.0133	0.0122	0.0326	7e-04	0.0373	0.0373	0.1203	9e-04	0.0403	0.1242	0.012	0.0106	0.0018	8e-04	0.0255	0.0231	0.1581	0.0372	0.1117	0.044	9e-04
13	rs117713600	55066136	0.83	0.29697514221559	1.06	0.0516972356607989	0.106882133226998	2.00371625981283	0.0051	0.0055	0.0883	0.0105	0.0415	0.0133	0.0122	0.0326	7e-04	0.0373	0.0373	0.1203	9e-04	0.0403	0.1242	0.012	0.0106	0.0018	8e-04	0.0255	0.0231	0.1581	0.0372	0.1117	0.044	9e-04
13	rs2095575	55083287	0.83	0.29697514221559	1.06	0.0516972356607989	0.100895265438441	1.96253238469246	0.005	0.0054	0.0884	0.0109	0.0423	0.0131	0.0119	0.0326	7e-04	0.0375	0.0375	0.121	7e-04	0.0407	0.1243	0.0119	0.01	0.0018	8e-04	0.025	0.023	0.1582	0.0371	0.1116	0.0436	9e-04
13	rs7997210	55084686	0.83	0.29697514221559	1.06	0.0516972356607989	0.101414122536322	1.95931426271026	0.005	0.0054	0.0884	0.0109	0.0423	0.0131	0.0119	0.0326	7e-04	0.0375	0.0375	0.1211	7e-04	0.0407	0.1243	0.0119	0.01	0.0018	8e-04	0.025	0.023	0.1582	0.0371	0.1116	0.0436	9e-04
13	rs2225806	55090218	0.83	0.29697514221559	1.07	0.0427611820736564	0.101258290893605	1.96038688922462	0.005	0.0054	0.0885	0.0109	0.0424	0.0131	0.0119	0.0327	7e-04	0.0375	0.0375	0.121	7e-04	0.0407	0.1244	0.0119	0.01	0.0018	8e-04	0.025	0.023	0.1582	0.0371	0.1116	0.0436	9e-04
13	rs12868026	55103187	0.83	0.29697514221559	1.07	0.0427611820736564	0.103479871226361	1.96360525353328	0.0049	0.0053	0.0886	0.0109	0.0425	0.013	0.0119	0.0328	7e-04	0.0374	0.0376	0.1209	7e-04	0.0407	0.1247	0.0119	0.0099	0.0019	8e-04	0.025	0.0229	0.1581	0.0371	0.1113	0.0434	9e-04
13	rs35370209	55106765	0.83	0.29697514221559	1.07	0.0427611820736564	0.101232333497966	1.95967179589692	0.0049	0.0053	0.0886	0.0109	0.0425	0.013	0.0119	0.0328	7e-04	0.0374	0.0376	0.1208	8e-04	0.0408	0.1248	0.0119	0.0099	0.0019	8e-04	0.0249	0.0229	0.158	0.0371	0.1114	0.0433	9e-04
13	rs1539141	55109627	0.83	0.29697514221559	1.07	0.0427611820736564	0.0835205300401666	1.8794573105965	0.0049	0.0051	0.0891	0.0111	0.0426	0.0129	0.012	0.0322	7e-04	0.0374	0.0376	0.1203	9e-04	0.0412	0.1256	0.0119	0.0097	0.0021	9e-04	0.0249	0.0226	0.1576	0.037	0.1121	0.0424	8e-04
13	rs73185286	55113283	0.83	0.29697514221559	1.07	0.0427611820736564	0.0722561902292813	1.83226561262488	0.0049	0.0051	0.0891	0.0111	0.0426	0.0129	0.012	0.0322	7e-04	0.0374	0.0375	0.1203	9e-04	0.0412	0.1257	0.0119	0.0097	0.0024	9e-04	0.0249	0.0226	0.1576	0.0368	0.1121	0.0424	8e-04
13	rs1414728	55123829	0.83	0.29697514221559	1.07	0.0427611820736564	0.0675842341673178	1.7958372846791	0.0049	0.0051	0.0892	0.0112	0.0427	0.013	0.0121	0.0321	7e-04	0.0374	0.0376	0.1201	0.001	0.0412	0.1258	0.012	0.0097	0.0024	9e-04	0.0249	0.0226	0.1575	0.0367	0.1122	0.0422	8e-04
13	rs76419118	55129468	0.83	0.29697514221559	1.07	0.0427611820736564	0.0655793997408295	1.78348282042963	0.0048	0.0051	0.0892	0.0112	0.0427	0.013	0.0121	0.032	7e-04	0.0373	0.0377	0.1201	0.001	0.0412	0.1258	0.012	0.0097	0.0025	9e-04	0.0249	0.0225	0.1575	0.0367	0.1122	0.0423	8e-04
13	rs9536754	55132519	0.83	0.29697514221559	1.08	0.0351072409391166	0.065206665427184	1.77854449948027	0.0048	0.0051	0.0892	0.0112	0.0426	0.013	0.0121	0.0319	7e-04	0.0373	0.0377	0.1201	0.001	0.0412	0.1258	0.012	0.0097	0.0025	9e-04	0.0249	0.0225	0.1575	0.0367	0.1122	0.0423	8e-04
13	rs7327057	55133037	0.83	0.29697514221559	1.08	0.0351072409391166	0.0651675113200512	1.77801551158002	0.0048	0.0051	0.0891	0.0112	0.0426	0.013	0.0121	0.0319	7e-04	0.0373	0.0377	0.1201	0.001	0.0413	0.1258	0.012	0.0097	0.0025	9e-04	0.0249	0.0225	0.1575	0.0367	0.1122	0.0423	8e-04
13	rs10507593	55139597	0.83	0.29697514221559	1.11	0.0185358352188032	0.0514546909805158	1.67618432799485	0.0047	0.005	0.0887	0.0112	0.0426	0.013	0.0121	0.0317	7e-04	0.0377	0.038	0.1201	0.0011	0.0416	0.1255	0.012	0.0097	0.0026	9e-04	0.0247	0.0224	0.1579	0.0367	0.1122	0.0423	8e-04
13	rs9536762	55141806	0.83	0.29697514221559	1.12	0.0147375964059179	0.0519077256192894	1.66587601465741	0.0047	0.005	0.0887	0.0112	0.0426	0.013	0.0121	0.0316	7e-04	0.0377	0.038	0.1201	0.0011	0.0416	0.1254	0.012	0.0097	0.0026	9e-04	0.0247	0.0224	0.1579	0.0366	0.1122	0.0423	8e-04
13	rs79270696	55143185	0.83	0.29697514221559	1.13	0.0116180838853521	0.051890898956788	1.66430440045789	0.0047	0.005	0.0887	0.0112	0.0426	0.013	0.0121	0.0316	7e-04	0.0377	0.038	0.1201	0.0011	0.0417	0.1254	0.012	0.0097	0.0026	9e-04	0.0247	0.0224	0.1579	0.0366	0.1122	0.0423	8e-04
13	rs9316735	55147817	0.83	0.29697514221559	1.13	0.0116180838853521	0.0420932349211709	1.6031881268686	0.0047	0.0049	0.0884	0.0111	0.0426	0.0131	0.0122	0.0311	7e-04	0.0378	0.0382	0.1203	0.0011	0.0419	0.1248	0.0119	0.0099	0.0027	0.001	0.0246	0.0222	0.1585	0.0367	0.1126	0.0419	8e-04
13	rs9527227	55155768	0.84	0.258953137461488	1.13	0.0116180838853521	0.0167611066812773	1.10300477348836	0.0054	0.0045	0.0868	0.0108	0.0436	0.0132	0.012	0.0291	8e-04	0.0383	0.0395	0.1199	0.0024	0.043	0.1239	0.0116	0.0102	0.0035	0.0011	0.0238	0.0215	0.16	0.0367	0.1133	0.04	0.0011
13	rs76350815	55156595	0.84	0.258953137461488	1.13	0.0116180838853521	0.0167307749585101	1.09860521139382	0.0054	0.0045	0.0868	0.0108	0.0436	0.0132	0.012	0.0291	8e-04	0.0383	0.0395	0.1199	0.0024	0.043	0.1239	0.0116	0.0103	0.0035	0.0011	0.0238	0.0214	0.16	0.0367	0.1134	0.04	0.0011
13	rs80030908	55159898	0.84	0.258953137461488	1.12	0.0147375964059179	0.0159562161446095	1.08445104204464	0.0054	0.0045	0.0867	0.0108	0.0437	0.0132	0.012	0.029	8e-04	0.0383	0.0395	0.1198	0.0024	0.043	0.1239	0.0116	0.0103	0.0036	0.0011	0.0238	0.0214	0.1601	0.0367	0.1135	0.0399	0.0011
13	rs7994187	55160268	0.84	0.258953137461488	1.12	0.0147375964059179	0.0158904514153698	1.08997850594074	0.0054	0.0045	0.0867	0.0108	0.0437	0.0132	0.012	0.029	8e-04	0.0383	0.0395	0.1198	0.0024	0.043	0.1239	0.0116	0.0103	0.0036	0.0011	0.0238	0.0214	0.1601	0.0367	0.1135	0.0399	0.0011
13	rs73189527	55170127	0.84	0.258953137461488	1.13	0.0116180838853521	0.0164147205921961	1.09127984279226	0.0054	0.0045	0.0867	0.0108	0.0436	0.0131	0.012	0.029	8e-04	0.0382	0.0397	0.1197	0.0024	0.0431	0.1235	0.0116	0.0104	0.0036	0.0011	0.0238	0.0215	0.1603	0.0367	0.1137	0.0397	0.0011
13	rs75029666	55178656	0.84	0.258953137461488	1.13	0.0116180838853521	0.0171282431634122	1.09844232702443	0.0054	0.0045	0.0866	0.0108	0.0436	0.0131	0.012	0.0291	8e-04	0.0382	0.0398	0.1196	0.0025	0.0432	0.1231	0.0115	0.0104	0.0036	0.0012	0.0238	0.0217	0.1605	0.0367	0.1139	0.0395	0.0011
13	rs9527234	55182823	0.84	0.258953137461488	1.12	0.0147375964059179	0.0177452747938917	1.11246661624665	0.0054	0.0045	0.0866	0.0108	0.0436	0.0131	0.012	0.0291	8e-04	0.0381	0.0398	0.1196	0.0025	0.0432	0.123	0.0115	0.0105	0.0036	0.0012	0.0238	0.0217	0.1605	0.0368	0.114	0.0395	0.0011
13	rs1935162	55191225	0.84	0.258953137461488	1.12	0.0147375964059179	0.0177611039043381	1.11736649052841	0.0054	0.0045	0.0866	0.0108	0.0436	0.0131	0.012	0.0291	8e-04	0.0381	0.0398	0.1196	0.0025	0.0432	0.123	0.0115	0.0105	0.0036	0.0012	0.0238	0.0217	0.1605	0.0368	0.114	0.0395	0.0011
13	rs1154844	55205184	0.84	0.258953137461488	1.12	0.0147375964059179	0.0160809849548444	1.09372062437531	0.0055	0.0045	0.0866	0.0107	0.0436	0.013	0.012	0.0291	8e-04	0.0381	0.0399	0.1196	0.0025	0.0432	0.1229	0.0115	0.0104	0.0036	0.0012	0.0237	0.0217	0.1603	0.0368	0.114	0.0395	0.0012
13	rs35717281	55208481	0.84	0.258953137461488	1.12	0.0147375964059179	0.0160295229025015	1.09274419055177	0.0055	0.0045	0.0866	0.0107	0.0436	0.013	0.0119	0.0291	8e-04	0.0381	0.04	0.1197	0.0025	0.0432	0.1229	0.0115	0.0104	0.0036	0.0012	0.0237	0.0217	0.1603	0.0368	0.1141	0.0396	0.0012
13	rs117560664	55210555	0.84	0.258953137461488	1.12	0.0147375964059179	0.0160295229025015	1.0911171599478	0.0055	0.0045	0.0866	0.0107	0.0436	0.0129	0.0119	0.0291	8e-04	0.0381	0.04	0.1197	0.0025	0.0432	0.1229	0.0115	0.0104	0.0036	0.0012	0.0237	0.0217	0.1603	0.0368	0.1141	0.0396	0.0012
13	rs17618645	55210945	0.84	0.258953137461488	1.12	0.0147375964059179	0.0160295229025015	1.09062913838801	0.0055	0.0045	0.0866	0.0107	0.0436	0.0129	0.0119	0.0291	8e-04	0.0381	0.04	0.1197	0.0025	0.0432	0.1229	0.0115	0.0104	0.0036	0.0012	0.0237	0.0217	0.1603	0.0368	0.1141	0.0396	0.0012
13	rs993726	55243102	0.84	0.258953137461488	1.12	0.0147375964059179	0.0159488990714466	1.08298876428982	0.0055	0.0046	0.0865	0.0105	0.0437	0.0127	0.0118	0.0287	9e-04	0.0374	0.0404	0.1198	0.0027	0.0435	0.1231	0.0114	0.0102	0.0035	0.0013	0.0236	0.0218	0.1602	0.0369	0.1144	0.0399	0.0012
13	rs77000352	55248783	0.84	0.258953137461488	1.12	0.0147375964059179	0.0256030113545498	1.04203474334108	0.0057	0.0049	0.0861	0.0106	0.0434	0.0123	0.0117	0.0278	9e-04	0.0384	0.0406	0.1211	0.0027	0.0419	0.1229	0.0113	0.0097	0.0044	0.0013	0.0234	0.0218	0.1607	0.038	0.1136	0.0398	0.0013
13	rs61951960	55252801	0.84	0.258953137461488	1.12	0.0147375964059179	0.0290677547701985	1.04913580777827	0.0057	0.0049	0.086	0.0106	0.0433	0.0122	0.0117	0.0276	9e-04	0.0386	0.0406	0.1213	0.0027	0.0416	0.1229	0.0113	0.0097	0.0045	0.0013	0.0233	0.0218	0.1607	0.0382	0.1135	0.0398	0.0013
13	rs11618373	55263651	0.85	0.2244882202137	1.12	0.0147375964059179	0.02753996622596	1.04171218454537	0.0057	0.005	0.086	0.0107	0.0422	0.0122	0.0117	0.0275	9e-04	0.0385	0.0407	0.1224	0.0027	0.0415	0.1231	0.0114	0.0097	0.0046	0.0013	0.0231	0.0219	0.1611	0.0374	0.1137	0.0398	0.0013
13	rs61951964	55267458	0.85	0.2244882202137	1.12	0.0147375964059179	0.0274206891990065	1.03268823796268	0.0057	0.005	0.086	0.0107	0.042	0.0122	0.0117	0.0275	9e-04	0.0385	0.0407	0.1225	0.0027	0.0415	0.1231	0.0114	0.0097	0.0047	0.0013	0.0231	0.022	0.1611	0.0373	0.1137	0.0398	0.0013
13	rs7986173	55267712	0.85	0.2244882202137	1.12	0.0147375964059179	0.0274315173929697	1.02882540470083	0.0057	0.005	0.086	0.0107	0.042	0.0122	0.0117	0.0275	9e-04	0.0385	0.0407	0.1225	0.0027	0.0415	0.1231	0.0114	0.0097	0.0047	0.0013	0.0231	0.022	0.1611	0.0373	0.1137	0.0398	0.0013
13	rs117696568	55269433	0.85	0.2244882202137	1.12	0.0147375964059179	0.0274965502681785	1.03607047194767	0.0057	0.005	0.086	0.0107	0.042	0.0122	0.0117	0.0275	9e-04	0.0385	0.0407	0.1225	0.0027	0.0415	0.1231	0.0114	0.0097	0.0047	0.0013	0.023	0.022	0.1612	0.0373	0.1137	0.0398	0.0013
13	rs2447979	55275108	0.85	0.2244882202137	1.12	0.0147375964059179	0.0279328998439369	1.03220523327793	0.0057	0.005	0.086	0.0107	0.042	0.0122	0.0117	0.0275	9e-04	0.0384	0.0407	0.1225	0.0027	0.0415	0.1231	0.0114	0.0096	0.0047	0.0013	0.023	0.022	0.1613	0.0374	0.1137	0.0399	0.0013
13	rs12583063	55281775	0.85	0.2244882202137	1.12	0.0147375964059179	0.027823355668505	1.04574552645048	0.0058	0.0051	0.0862	0.0107	0.042	0.0122	0.0116	0.0274	9e-04	0.0384	0.0408	0.1222	0.0028	0.0414	0.123	0.0114	0.0096	0.0047	0.0013	0.0229	0.022	0.1616	0.0375	0.1135	0.04	0.0013
13	rs9597039	55282645	0.85	0.2244882202137	1.12	0.0147375964059179	0.0279438710408517	1.05948082260829	0.0058	0.0051	0.0862	0.0107	0.042	0.0122	0.0116	0.0274	9e-04	0.0384	0.0408	0.1222	0.0028	0.0414	0.123	0.0114	0.0096	0.0047	0.0013	0.0229	0.022	0.1616	0.0375	0.1135	0.04	0.0013
13	rs75563453	55282803	0.85	0.2244882202137	1.12	0.0147375964059179	0.0278890455723892	1.05123559050376	0.0058	0.0051	0.0862	0.0107	0.042	0.0122	0.0116	0.0274	9e-04	0.0384	0.0408	0.1222	0.0028	0.0414	0.123	0.0114	0.0096	0.0047	0.0013	0.0229	0.022	0.1616	0.0375	0.1135	0.04	0.0013
13	rs117171636	55323796	0.85	0.2244882202137	1.12	0.0147375964059179	0.0300842479185938	1.02159003864823	0.0059	0.0053	0.0856	0.0108	0.0423	0.0122	0.0116	0.0276	9e-04	0.0389	0.0411	0.1213	0.0029	0.0414	0.1237	0.0115	0.0096	0.0047	0.0011	0.0229	0.0219	0.1615	0.0378	0.1123	0.0403	0.0014
13	rs9536853	55328371	0.85	0.2244882202137	1.12	0.0147375964059179	0.0306076210870092	1.04526136983963	0.0059	0.0053	0.0856	0.0108	0.0423	0.0122	0.0116	0.0276	9e-04	0.039	0.0411	0.1213	0.0029	0.0414	0.1237	0.0115	0.0096	0.0047	0.0011	0.0228	0.0219	0.1615	0.0378	0.1121	0.0403	0.0014
13	rs6561797	55330424	0.85	0.2244882202137	1.12	0.0147375964059179	0.0308422745898309	1.0285036263335	0.0059	0.0053	0.0856	0.0108	0.0422	0.0122	0.0116	0.0276	9e-04	0.039	0.0411	0.1212	0.0028	0.0414	0.1238	0.0115	0.0096	0.0047	0.0011	0.0228	0.0219	0.1615	0.0378	0.1121	0.0403	0.0014
13	rs17089811	55342798	0.85	0.2244882202137	1.12	0.0147375964059179	0.0327038612820274	1.03768179698702	0.006	0.0053	0.0856	0.0107	0.0422	0.0121	0.0115	0.0277	9e-04	0.0391	0.041	0.121	0.0028	0.0414	0.1239	0.0116	0.0095	0.0048	0.0011	0.0227	0.0218	0.1617	0.0379	0.112	0.0403	0.0014
13	rs76356783	55375137	0.85	0.2244882202137	1.11	0.0185358352188032	0.0385236153946675	1.00778970435954	0.0061	0.0055	0.0855	0.0108	0.0417	0.0121	0.0114	0.0279	0.0011	0.0394	0.0409	0.1204	0.0026	0.0411	0.1245	0.0119	0.0093	0.0051	0.0011	0.0224	0.0218	0.1621	0.0381	0.1116	0.0406	0.0015
13	rs75028206	55379320	0.86	0.193417951625055	1.11	0.0185358352188032	0.044899380275265	1.03268823796268	0.0061	0.0055	0.0854	0.0108	0.0415	0.012	0.0113	0.028	0.0011	0.0395	0.0409	0.1201	0.0026	0.0409	0.1247	0.012	0.0092	0.0052	0.0011	0.0225	0.0217	0.1623	0.0382	0.1115	0.0407	0.0015
13	rs75635842	55388672	0.86	0.193417951625055	1.11	0.0185358352188032	0.0462711933242538	1.01083551637695	0.0061	0.0055	0.0854	0.0108	0.0415	0.0119	0.0113	0.028	0.0011	0.0395	0.0409	0.12	0.0026	0.0409	0.1248	0.012	0.0092	0.0052	0.0011	0.0226	0.0217	0.1623	0.0382	0.1114	0.0407	0.0015
13	rs76124062	55435878	0.86	0.193417951625055	1.11	0.0185358352188032	0.126706438268258	1.06935861312465	0.0076	0.0056	0.0851	0.0109	0.0405	0.0116	0.0111	0.028	0.0011	0.0396	0.041	0.1196	0.0024	0.0407	0.1252	0.0121	0.0091	0.0054	0.001	0.0229	0.0215	0.1624	0.0386	0.1111	0.0409	0.0015
13	rs9536892	55459364	0.86	0.193417951625055	1.11	0.0185358352188032	0.128021823182868	1.08087723352102	0.0076	0.0056	0.0851	0.0109	0.0405	0.0116	0.0111	0.028	0.0011	0.0396	0.041	0.1196	0.0024	0.0407	0.1251	0.0121	0.0091	0.0054	0.001	0.0229	0.0215	0.1624	0.0386	0.1111	0.0409	0.0015
13	rs77573456	55471245	0.86	0.193417951625055	1.11	0.0185358352188032	0.131864740845596	1.10218979502759	0.0076	0.0057	0.0854	0.0109	0.0404	0.0115	0.0112	0.0281	0.0011	0.0396	0.0409	0.1192	0.0024	0.0406	0.1249	0.012	0.0091	0.0055	0.001	0.0231	0.0214	0.1626	0.0386	0.1111	0.041	0.0015
13	rs1350912	55473694	0.86	0.193417951625055	1.11	0.0185358352188032	0.135465949729516	1.10920223255247	0.0076	0.0057	0.0855	0.0109	0.0405	0.0115	0.0112	0.0281	0.0011	0.0395	0.0409	0.1191	0.0024	0.0406	0.1248	0.012	0.0091	0.0055	0.0011	0.0231	0.0214	0.1626	0.0386	0.1111	0.0411	0.0016
13	rs56080315	55478968	0.86	0.193417951625055	1.11	0.0185358352188032	0.138244500558727	1.10528730369399	0.0076	0.0058	0.0854	0.0109	0.0405	0.0114	0.0112	0.0282	0.0011	0.0396	0.041	0.1189	0.0024	0.0407	0.1247	0.0119	0.0091	0.0055	0.0011	0.0232	0.0215	0.1625	0.0386	0.111	0.0412	0.0016
13	rs1599561	55487552	0.86	0.193417951625055	1.11	0.0185358352188032	0.140041824482691	1.10430896997859	0.0076	0.0058	0.0854	0.0109	0.0405	0.0113	0.0113	0.0282	0.0011	0.0396	0.041	0.1188	0.0024	0.0407	0.1247	0.0119	0.0092	0.0055	0.0011	0.0232	0.0215	0.1625	0.0387	0.1109	0.0412	0.0016
13	rs118149773	55493511	0.86	0.193417951625055	1.11	0.0185358352188032	0.14118414457362	1.10186383475829	0.0076	0.0058	0.0855	0.0109	0.0404	0.0113	0.0113	0.0282	0.0011	0.0396	0.041	0.1187	0.0024	0.0407	0.1248	0.0119	0.0092	0.0055	0.0011	0.0232	0.0215	0.1624	0.0387	0.1109	0.0412	0.0016
13	rs9536913	55514903	0.86	0.193417951625055	1.11	0.0185358352188032	0.135310856072548	1.0777925311895	0.0076	0.0059	0.0851	0.0109	0.0404	0.0112	0.0113	0.0284	0.0011	0.0397	0.041	0.1187	0.0024	0.0408	0.1247	0.0119	0.0092	0.0055	0.0011	0.0231	0.0215	0.1625	0.0386	0.1109	0.0412	0.0016
13	rs9597062	55529265	0.86	0.193417951625055	1.11	0.0185358352188032	0.125162506644569	1.04832841003304	0.0075	0.0058	0.0854	0.0108	0.0404	0.0112	0.0114	0.0284	0.0011	0.0394	0.0408	0.1186	0.0024	0.0408	0.1247	0.0118	0.0093	0.0055	0.001	0.0232	0.0214	0.1627	0.0386	0.1108	0.0414	0.0016
13	rs9597066	55543465	0.86	0.193417951625055	1.11	0.0185358352188032	0.126081543807276	1.05786315574615	0.0075	0.0058	0.0854	0.0108	0.0404	0.0112	0.0114	0.0284	0.0011	0.0395	0.0408	0.1186	0.0024	0.0408	0.1247	0.0118	0.0093	0.0055	0.001	0.0232	0.0214	0.1628	0.0386	0.1108	0.0415	0.0016
13	rs9563268	55558736	0.86	0.193417951625055	1.11	0.0185358352188032	0.116535773982793	1.04171218454537	0.0074	0.0059	0.0853	0.0105	0.0405	0.011	0.0114	0.0285	0.0011	0.0398	0.0405	0.1184	0.0024	0.0413	0.1256	0.0117	0.0093	0.0056	0.001	0.0233	0.0211	0.1621	0.0385	0.1106	0.0419	0.0015
13	rs117276627	55562389	0.86	0.193417951625055	1.11	0.0185358352188032	0.117358782789794	0.959936094221534	0.0072	0.0059	0.0865	0.0103	0.0406	0.0107	0.011	0.0281	0.001	0.0413	0.0399	0.1174	0.0024	0.0419	0.1274	0.0115	0.0093	0.0057	9e-04	0.0224	0.0204	0.1617	0.0386	0.1112	0.0418	0.0014
13	rs9569169	55566466	0.86	0.193417951625055	1.11	0.0185358352188032	0.112890014686364	0.837135507929591	0.0071	0.0059	0.0873	0.0101	0.0417	0.0105	0.0107	0.0277	0.001	0.042	0.0395	0.1168	0.0024	0.0421	0.1283	0.0114	0.0094	0.0058	9e-04	0.0219	0.0199	0.1615	0.0382	0.1115	0.0415	0.0013
13	rs12862530	55570742	0.86	0.193417951625055	1.11	0.0185358352188032	0.108608945729177	0.844554159913255	0.0071	0.0059	0.0871	0.0101	0.0418	0.0105	0.0107	0.0278	0.001	0.0421	0.0394	0.1166	0.0024	0.0421	0.1284	0.0114	0.0094	0.0058	9e-04	0.0219	0.02	0.1615	0.0383	0.1115	0.0414	0.0013
13	rs74354565	55572761	0.86	0.193417951625055	1.11	0.0185358352188032	0.105704889299378	0.850436881732048	0.0071	0.0059	0.0869	0.0101	0.0419	0.0105	0.0107	0.0278	0.001	0.0422	0.0394	0.1165	0.0024	0.0421	0.1285	0.0114	0.0093	0.0058	0.0011	0.0219	0.02	0.1615	0.0383	0.1115	0.0414	0.0013
13	rs9597076	55574567	0.86	0.193417951625055	1.11	0.0185358352188032	0.103374651904817	0.808212004609157	0.0071	0.0059	0.0871	0.0101	0.0424	0.0106	0.0108	0.0278	9e-04	0.0425	0.0392	0.1161	0.0024	0.0421	0.1286	0.0114	0.0094	0.0058	0.0011	0.0219	0.02	0.1615	0.0381	0.1113	0.0412	0.0012
13	rs1925054	55575383	0.86	0.193417951625055	1.11	0.0185358352188032	0.0957226888639199	0.75872863033864	0.007	0.0059	0.0875	0.0098	0.0425	0.011	0.0108	0.0276	9e-04	0.0431	0.0391	0.116	0.0024	0.0418	0.1284	0.0117	0.0093	0.0058	0.0011	0.0218	0.02	0.1609	0.0382	0.1112	0.0413	0.0012
13	rs2147639	55581949	0.86	0.193417951625055	1.11	0.0185358352188032	0.0902122248674032	0.772364307599014	0.007	0.0059	0.0879	0.0096	0.0426	0.0111	0.0109	0.0277	9e-04	0.0431	0.0389	0.1158	0.0024	0.0417	0.1282	0.0117	0.0094	0.0058	0.0011	0.0217	0.0198	0.1606	0.0382	0.1117	0.0413	0.0012
13	rs35642781	55591791	0.85	0.2244882202137	1.11	0.0185358352188032	0.0789373733349395	0.787271281379808	0.0069	0.0059	0.0884	0.0094	0.043	0.0113	0.0107	0.0275	8e-04	0.0434	0.0388	0.1156	0.0023	0.0412	0.129	0.0115	0.0097	0.0059	0.001	0.0211	0.0195	0.1587	0.038	0.1137	0.0418	0.0011
13	rs78110008	55591952	0.85	0.2244882202137	1.11	0.0185358352188032	0.0816265903481155	0.808825161814699	0.0069	0.0059	0.0884	0.0094	0.0429	0.0113	0.0107	0.0275	8e-04	0.0434	0.0388	0.1157	0.0023	0.0412	0.1291	0.0115	0.0097	0.0059	0.001	0.021	0.0195	0.1588	0.038	0.1137	0.0416	0.0011
13	rs1028774	55602303	0.85	0.2244882202137	1.11	0.0185358352188032	0.0876288310721942	0.788948319117118	0.0068	0.0059	0.0885	0.0093	0.0429	0.0115	0.0106	0.0276	8e-04	0.0435	0.0388	0.1156	0.0023	0.0411	0.1296	0.0115	0.0098	0.0059	0.0011	0.0208	0.0193	0.1587	0.0382	0.1138	0.0413	0.0011
13	rs9536939	55602411	0.85	0.2244882202137	1.12	0.0147375964059179	0.0820122435972977	0.734769120196262	0.0068	0.0059	0.0885	0.0093	0.0429	0.0115	0.0106	0.0276	8e-04	0.0435	0.0388	0.1157	0.0023	0.0412	0.1296	0.0115	0.0098	0.0059	0.0011	0.0208	0.0194	0.1586	0.0382	0.1138	0.0413	0.0011
13	rs7332065	55605762	0.86	0.193417951625055	1.12	0.0147375964059179	0.0636525229325186	0.914275886405127	0.0057	0.0056	0.0901	0.0086	0.0427	0.0125	0.0096	0.028	8e-04	0.0424	0.0381	0.1189	0.0026	0.0426	0.1278	0.0119	0.0089	0.0065	0.0016	0.0194	0.0202	0.1559	0.0381	0.1165	0.0403	0.0011
13	rs4884120	55610682	0.86	0.193417951625055	1.12	0.0147375964059179	0.0673039738899373	0.909561644483799	0.0057	0.0056	0.0901	0.0086	0.0426	0.0134	0.0097	0.0278	8e-04	0.042	0.0378	0.1191	0.0026	0.0425	0.1276	0.0121	0.009	0.0064	0.0016	0.0193	0.0203	0.156	0.0381	0.1168	0.0402	0.001
13	rs116983952	55611462	0.86	0.193417951625055	1.12	0.0147375964059179	0.0712556900649132	0.933970832583982	0.0057	0.0056	0.0901	0.0086	0.0426	0.0137	0.0097	0.0278	8e-04	0.042	0.0378	0.1191	0.0026	0.0422	0.1276	0.0121	0.009	0.0064	0.0016	0.0193	0.0203	0.156	0.0381	0.1168	0.0402	0.001
13	rs9591632	55611511	0.86	0.193417951625055	1.12	0.0147375964059179	0.0707794931867004	0.93018291377393	0.0057	0.0056	0.0901	0.0086	0.0426	0.0137	0.0097	0.0278	8e-04	0.042	0.0378	0.1188	0.0026	0.0423	0.1276	0.0121	0.009	0.0064	0.0017	0.0193	0.0203	0.156	0.0381	0.1168	0.0402	0.001
13	rs17089972	55615010	0.86	0.193417951625055	1.12	0.0147375964059179	0.0712556900649132	0.932865706576176	0.0056	0.0056	0.0902	0.0087	0.0426	0.0138	0.0097	0.0277	8e-04	0.042	0.0377	0.1188	0.0026	0.0423	0.1275	0.0121	0.009	0.0064	0.0017	0.0192	0.0203	0.156	0.0381	0.1169	0.0402	0.001
13	rs17089981	55617534	0.86	0.193417951625055	1.12	0.0147375964059179	0.0728229586636821	0.944719827424863	0.0056	0.0056	0.0903	0.0087	0.0426	0.0139	0.0097	0.0277	8e-04	0.042	0.0377	0.1188	0.0026	0.0423	0.1274	0.0122	0.009	0.0064	0.0017	0.0192	0.0203	0.156	0.0381	0.1169	0.0402	0.001
13	rs7322770	55627451	0.86	0.193417951625055	1.12	0.0147375964059179	0.0721724688804717	0.913804242023349	0.0056	0.0056	0.0903	0.0087	0.043	0.0139	0.0097	0.0276	8e-04	0.042	0.0376	0.1188	0.0026	0.0422	0.1273	0.0122	0.009	0.0064	0.0017	0.0191	0.0203	0.156	0.0381	0.117	0.0402	0.001
13	rs117211036	55645514	0.86	0.193417951625055	1.12	0.0147375964059179	0.0797603861920772	1.0256084844132	0.0055	0.0055	0.0911	0.0087	0.0428	0.0135	0.0095	0.0275	9e-04	0.0414	0.0372	0.1195	0.0027	0.0423	0.1277	0.0122	0.0092	0.0066	0.0018	0.0186	0.0206	0.1568	0.038	0.1169	0.039	0.0012
13	rs76609775	55651598	0.86	0.193417951625055	1.12	0.0147375964059179	0.0804092877360997	1.0119581022159	0.0055	0.0055	0.0911	0.0087	0.0428	0.0135	0.0095	0.0275	9e-04	0.0414	0.0372	0.1195	0.0027	0.0423	0.1277	0.0122	0.0092	0.0066	0.0018	0.0186	0.0206	0.1568	0.038	0.1169	0.039	0.0012
13	rs34740854	55652729	0.86	0.193417951625055	1.12	0.0147375964059179	0.0804317238633176	1.00730894815455	0.0055	0.0055	0.0911	0.0087	0.0428	0.0135	0.0095	0.0275	9e-04	0.0414	0.0372	0.1195	0.0027	0.0423	0.1277	0.0122	0.0092	0.0066	0.0018	0.0186	0.0206	0.1568	0.038	0.1169	0.039	0.0012
13	rs3125758	55669606	0.86	0.193417951625055	1.12	0.0147375964059179	0.0836815314697582	1.0346206859143	0.0055	0.0054	0.0914	0.0087	0.0426	0.0135	0.0095	0.0274	9e-04	0.0413	0.0371	0.1197	0.0028	0.0423	0.1277	0.0123	0.0093	0.0066	0.0019	0.0186	0.0205	0.1569	0.038	0.1169	0.0387	0.0012
13	rs9597110	55675265	0.86	0.193417951625055	1.13	0.0116180838853521	0.0838888243868057	1.04622972542688	0.0055	0.0054	0.0914	0.0087	0.0426	0.0134	0.0095	0.0274	9e-04	0.0412	0.0371	0.1198	0.0028	0.0423	0.1277	0.0123	0.0093	0.0066	0.0019	0.0185	0.0205	0.157	0.038	0.1169	0.0387	0.0013
13	rs73204697	55675692	0.86	0.193417951625055	1.13	0.0116180838853521	0.0835895064009665	1.04090587029142	0.0055	0.0054	0.0914	0.0087	0.0426	0.0134	0.0095	0.0274	9e-04	0.0412	0.0371	0.1198	0.0028	0.0423	0.1277	0.0123	0.0093	0.0066	0.0019	0.0185	0.0205	0.157	0.038	0.1169	0.0387	0.0013
13	rs7984262	55677885	0.86	0.193417951625055	1.13	0.0116180838853521	0.0941024304837636	1.11524272662412	0.0055	0.0055	0.0911	0.0092	0.0428	0.0134	0.0096	0.0272	0.001	0.0403	0.0367	0.1199	0.0029	0.0418	0.1284	0.0121	0.0099	0.0068	0.0021	0.018	0.0204	0.1579	0.0376	0.1171	0.0382	0.0014
13	rs9536962	55678936	0.86	0.193417951625055	1.12	0.0147375964059179	0.111617021481058	1.08445104204464	0.0056	0.0054	0.0917	0.0095	0.0428	0.0134	0.0096	0.0273	0.001	0.0399	0.0362	0.1211	0.0029	0.0418	0.1283	0.0114	0.0096	0.0068	0.0021	0.0178	0.0204	0.1588	0.0375	0.1165	0.0379	0.0013
13	rs3118189	55693855	0.86	0.193417951625055	1.12	0.0147375964059179	0.11935999676563	1.1139361635374	0.0056	0.0054	0.0919	0.0095	0.0428	0.0134	0.0096	0.0273	0.001	0.0399	0.036	0.1212	0.0029	0.0418	0.1283	0.0112	0.0095	0.0068	0.002	0.0177	0.0204	0.159	0.0375	0.1166	0.0378	0.0013
13	rs78430185	55695116	0.86	0.193417951625055	1.12	0.0147375964059179	0.11915894301367	1.1157327602136	0.0056	0.0054	0.0919	0.0095	0.0428	0.0134	0.0096	0.0273	0.001	0.0399	0.036	0.1212	0.0029	0.0418	0.1283	0.0112	0.0095	0.0068	0.002	0.0177	0.0204	0.159	0.0375	0.1166	0.0378	0.0013
13	rs116847129	55724608	0.86	0.193417951625055	1.11	0.0185358352188032	0.127153939640588	1.06709006128468	0.0056	0.0053	0.092	0.0096	0.0428	0.0133	0.0096	0.0273	9e-04	0.0398	0.0359	0.1215	0.0029	0.0418	0.1283	0.011	0.0094	0.0068	0.002	0.0177	0.0205	0.1592	0.0375	0.1167	0.0377	0.0013
13	rs76108502	55729492	0.86	0.193417951625055	1.11	0.0185358352188032	0.128261869165877	1.05317455363139	0.0056	0.0053	0.092	0.0096	0.0428	0.0133	0.0096	0.0272	9e-04	0.0398	0.0359	0.1214	0.0029	0.0419	0.1282	0.0109	0.0094	0.0068	0.002	0.0177	0.0205	0.1593	0.0376	0.1167	0.0378	0.0013
13	rs3125742	55731925	0.86	0.193417951625055	1.11	0.0185358352188032	0.137648482644332	1.07308747386365	0.0056	0.0053	0.092	0.0101	0.0429	0.0133	0.0097	0.0272	9e-04	0.0393	0.0359	0.1215	0.0029	0.0419	0.1282	0.0108	0.0094	0.0069	0.002	0.0177	0.0205	0.1594	0.0376	0.1167	0.0377	0.0013
13	rs1832487	55752702	0.86	0.193417951625055	1.11	0.0185358352188032	0.144064243289227	1.12243383452535	0.0056	0.0053	0.0919	0.0101	0.0429	0.0133	0.0097	0.0271	9e-04	0.0392	0.0359	0.1217	0.003	0.0419	0.1282	0.0107	0.0094	0.0069	0.002	0.0176	0.0205	0.1596	0.0376	0.1167	0.0377	0.0013
13	rs73207151	55774757	0.86	0.193417951625055	1.11	0.0185358352188032	0.145711718768406	1.15161062386203	0.0056	0.0053	0.0921	0.0101	0.0429	0.0132	0.0097	0.027	9e-04	0.0392	0.0358	0.1217	0.003	0.042	0.1281	0.0106	0.0094	0.0069	0.002	0.0176	0.0205	0.1596	0.0376	0.1167	0.0377	0.0013
13	rs9597136	55778669	0.86	0.193417951625055	1.11	0.0185358352188032	0.146133448619821	1.14619119561307	0.0057	0.0053	0.0921	0.0101	0.0429	0.0132	0.0098	0.027	9e-04	0.0393	0.0358	0.1218	0.003	0.042	0.1281	0.0106	0.0094	0.0068	0.002	0.0176	0.0205	0.1595	0.0376	0.1167	0.0377	0.0013
13	rs79845532	55796942	0.86	0.193417951625055	1.11	0.0185358352188032	0.147566225241478	1.13979239693808	0.0058	0.0052	0.0925	0.0102	0.043	0.0131	0.0098	0.0266	9e-04	0.0397	0.0357	0.1221	0.0031	0.0421	0.128	0.0105	0.0093	0.0068	0.002	0.0176	0.0205	0.159	0.0376	0.1168	0.0376	0.0013
13	rs17644289	55797849	0.86	0.193417951625055	1.11	0.0185358352188032	0.147664217270772	1.14077640434979	0.0058	0.0052	0.0925	0.0102	0.043	0.0131	0.0098	0.0266	9e-04	0.0397	0.0357	0.1221	0.0031	0.0421	0.128	0.0105	0.0093	0.0068	0.002	0.0176	0.0205	0.159	0.0376	0.1168	0.0376	0.0013
13	rs61959462	55810634	0.86	0.193417951625055	1.11	0.0185358352188032	0.148089296049929	1.1338915967078	0.0058	0.0052	0.0926	0.0102	0.0431	0.0131	0.0098	0.0266	9e-04	0.0398	0.0358	0.1221	0.0031	0.0421	0.1279	0.0104	0.0093	0.0067	0.002	0.0176	0.0206	0.1588	0.0376	0.1168	0.0375	0.0013
13	rs1370078	55812855	0.86	0.193417951625055	1.1	0.0231193192345528	0.147631548966485	1.13045204021371	0.0058	0.0052	0.0926	0.0102	0.0431	0.0131	0.0098	0.0265	9e-04	0.0398	0.0358	0.1222	0.0031	0.0421	0.1279	0.0104	0.0093	0.0067	0.002	0.0176	0.0206	0.1588	0.0376	0.1168	0.0375	0.0013
13	rs35589484	55826792	0.86	0.193417951625055	1.1	0.0231193192345528	0.155797472744788	1.18257222500534	0.0058	0.0052	0.0926	0.0102	0.0431	0.0128	0.0098	0.0265	9e-04	0.0399	0.0358	0.1222	0.0031	0.0422	0.1278	0.0104	0.009	0.0067	0.0021	0.0177	0.0207	0.1594	0.0375	0.1166	0.0375	0.0013
13	rs9527353	55832079	0.86	0.193417951625055	1.1	0.0231193192345528	0.15667574814294	1.16328621321036	0.0058	0.0052	0.0926	0.0101	0.0431	0.0128	0.0099	0.0265	9e-04	0.0399	0.0358	0.1223	0.0031	0.0422	0.1278	0.0104	0.0089	0.0067	0.0021	0.0177	0.0207	0.1593	0.0376	0.1166	0.0375	0.0013
13	rs79871111	55837108	0.86	0.193417951625055	1.1	0.0231193192345528	0.156067401397508	1.15440425227134	0.0058	0.0052	0.0926	0.0101	0.0431	0.0127	0.0099	0.0265	9e-04	0.0399	0.0358	0.1222	0.0032	0.0422	0.1274	0.0104	0.0089	0.0067	0.0021	0.0177	0.0207	0.1601	0.0374	0.1166	0.0375	0.0013
13	rs74716535	55838180	0.86	0.193417951625055	1.1	0.0231193192345528	0.156101161848964	1.15555492488954	0.0058	0.0052	0.0926	0.0101	0.0431	0.0127	0.0099	0.0265	9e-04	0.0399	0.0358	0.1222	0.0032	0.0422	0.1274	0.0104	0.0089	0.0067	0.0021	0.0177	0.0207	0.1601	0.0374	0.1166	0.0375	0.0013
13	rs17051689	55843574	0.86	0.193417951625055	1.1	0.0231193192345528	0.156101161848964	1.15670580427505	0.0058	0.0052	0.0926	0.0101	0.0431	0.0127	0.0099	0.0265	9e-04	0.0399	0.0358	0.1222	0.0032	0.0422	0.1274	0.0104	0.0089	0.0067	0.0021	0.0177	0.0207	0.1601	0.0374	0.1166	0.0375	0.0013
13	rs9597147	55846423	0.86	0.193417951625055	1.11	0.0185358352188032	0.155966145869961	1.16164048103821	0.0058	0.0052	0.0926	0.0101	0.0431	0.0127	0.0099	0.0265	9e-04	0.0399	0.0358	0.1222	0.0032	0.0422	0.1274	0.0104	0.0089	0.0067	0.0021	0.0177	0.0207	0.1601	0.0374	0.1166	0.0375	0.0013
13	rs8001547	55854704	0.86	0.193417951625055	1.11	0.0185358352188032	0.155831198761238	1.16032419732123	0.0058	0.0052	0.0926	0.0101	0.0431	0.0127	0.0099	0.0265	9e-04	0.0399	0.0358	0.1222	0.0032	0.0422	0.1274	0.0104	0.0089	0.0067	0.0021	0.0177	0.0207	0.1601	0.0374	0.1166	0.0375	0.0013
13	rs118172552	55864462	0.86	0.193417951625055	1.11	0.0185358352188032	0.152346740155846	1.11638619974084	0.0058	0.0052	0.0927	0.0101	0.0431	0.0127	0.0099	0.0265	9e-04	0.0399	0.0358	0.1223	0.0032	0.0422	0.1276	0.0104	0.0089	0.0067	0.0021	0.0177	0.0207	0.16	0.0373	0.1166	0.0374	0.0013
13	rs76943007	55876728	0.86	0.193417951625055	1.1	0.0231193192345528	0.148711870792408	1.10284176890908	0.0057	0.0052	0.0929	0.0101	0.0432	0.0127	0.0099	0.0265	9e-04	0.0399	0.0357	0.1223	0.0031	0.0424	0.1276	0.0103	0.009	0.0066	0.0021	0.0177	0.0207	0.16	0.0372	0.1164	0.0373	0.0013
13	rs117692789	55881777	0.86	0.193417951625055	1.1	0.0231193192345528	0.146393335237119	1.09176791828901	0.0057	0.0052	0.0929	0.0101	0.0432	0.0127	0.0099	0.0265	9e-04	0.04	0.0357	0.1222	0.0031	0.0425	0.1277	0.0103	0.009	0.0066	0.0021	0.0177	0.0207	0.16	0.0371	0.1164	0.0372	0.0013
13	rs17586538	55935703	0.86	0.193417951625055	1.1	0.0231193192345528	0.141502441028606	1.17201557080504	0.0057	0.0052	0.0929	0.0101	0.0435	0.0127	0.01	0.0265	9e-04	0.0401	0.0357	0.1222	0.0031	0.0429	0.1277	0.0102	0.009	0.0064	0.0022	0.0177	0.0206	0.16	0.037	0.116	0.037	0.0012
13	rs3105047	55937194	0.86	0.193417951625055	1.1	0.0231193192345528	0.141502441028606	1.17267486499907	0.0057	0.0052	0.0929	0.0101	0.0435	0.0127	0.01	0.0265	9e-04	0.0401	0.0357	0.1222	0.0031	0.0429	0.1277	0.0102	0.009	0.0064	0.0022	0.0177	0.0206	0.16	0.037	0.116	0.037	0.0012
13	rs76911548	55938645	0.86	0.193417951625055	1.1	0.0231193192345528	0.141470592101385	1.1705324019308	0.0057	0.0052	0.0929	0.0101	0.0435	0.0127	0.01	0.0265	9e-04	0.0401	0.0357	0.1222	0.0031	0.0429	0.1277	0.0102	0.009	0.0064	0.0022	0.0177	0.0206	0.16	0.037	0.116	0.037	0.0012
13	rs599896	55939400	0.86	0.193417951625055	1.1	0.0231193192345528	0.141470592101385	1.1705324019308	0.0057	0.0052	0.0929	0.0101	0.0435	0.0127	0.01	0.0265	9e-04	0.0401	0.0357	0.1222	0.0031	0.0429	0.1277	0.0102	0.009	0.0064	0.0022	0.0177	0.0206	0.16	0.037	0.116	0.037	0.0012
13	rs9316785	55958772	0.86	0.193417951625055	1.1	0.0231193192345528	0.135434922451267	1.14684784952497	0.0058	0.0052	0.0929	0.0101	0.0436	0.0127	0.01	0.0266	9e-04	0.0401	0.0357	0.1218	0.0032	0.0431	0.1276	0.0102	0.009	0.0064	0.0023	0.0178	0.0206	0.1599	0.037	0.1159	0.0371	0.0013
13	rs3105038	55968795	0.86	0.193417951625055	1.1	0.0231193192345528	0.153079956691581	1.18273730682114	0.0055	0.0046	0.0934	0.0103	0.0437	0.0129	0.01	0.0266	6e-04	0.0401	0.0357	0.1221	0.002	0.0432	0.1282	0.0103	0.0091	0.0062	0.0018	0.0178	0.0206	0.1609	0.037	0.1164	0.0371	9e-04
13	rs2315894	55968888	0.86	0.193417951625055	1.1	0.0231193192345528	0.157828653392279	1.18587464183154	0.0055	0.0046	0.0934	0.0103	0.0437	0.0129	0.01	0.0266	6e-04	0.0401	0.0356	0.1221	0.002	0.0432	0.1282	0.0103	0.0091	0.0062	0.0018	0.0178	0.0206	0.1609	0.037	0.1164	0.0371	9e-04
13	rs118124936	55971490	0.86	0.193417951625055	1.1	0.0231193192345528	0.152213651697473	1.15308945132867	0.0055	0.0046	0.0934	0.0102	0.0437	0.0129	0.01	0.0266	6e-04	0.0402	0.0356	0.1222	0.002	0.0434	0.1281	0.0103	0.009	0.0063	0.0018	0.0178	0.0205	0.1609	0.037	0.1163	0.0371	9e-04
13	rs75832549	55974325	0.86	0.193417951625055	1.1	0.0231193192345528	0.152113880507689	1.14717620201545	0.0055	0.0046	0.0934	0.0102	0.0437	0.0129	0.01	0.0266	6e-04	0.0402	0.0356	0.1222	0.002	0.0434	0.1281	0.0103	0.009	0.0063	0.0018	0.0178	0.0205	0.1609	0.037	0.1162	0.0371	9e-04
13	rs117573908	55997333	0.86	0.193417951625055	1.1	0.0231193192345528	0.155628907225249	1.15292512023774	0.0055	0.0047	0.0935	0.0101	0.0437	0.0129	0.01	0.0267	6e-04	0.0403	0.0355	0.1223	0.0019	0.0437	0.1278	0.0103	0.0089	0.0063	0.0018	0.0179	0.0205	0.1605	0.037	0.1161	0.0373	9e-04
13	rs55736843	56007766	0.86	0.193417951625055	1.09	0.0286025630236612	0.157082087542734	1.1799314756808	0.0056	0.0047	0.0936	0.01	0.0437	0.0129	0.01	0.0267	6e-04	0.0404	0.0355	0.1223	0.0019	0.0439	0.1276	0.0103	0.0088	0.0063	0.0018	0.018	0.0205	0.1604	0.037	0.1159	0.0374	9e-04
13	rs2873071	56016905	0.86	0.193417951625055	1.09	0.0286025630236612	0.161972028607845	1.2097001421633	0.0056	0.0047	0.0936	0.01	0.0437	0.0129	0.01	0.0267	6e-04	0.0404	0.0355	0.1224	0.0019	0.044	0.1275	0.0103	0.0088	0.0064	0.0018	0.018	0.0204	0.1604	0.037	0.1159	0.0375	9e-04
13	rs12876064	56023974	0.86	0.193417951625055	1.09	0.0286025630236612	0.161145187317107	1.21998405506176	0.0056	0.0047	0.0936	0.01	0.0437	0.0129	0.01	0.0267	6e-04	0.0404	0.0355	0.1224	0.0019	0.044	0.1274	0.0103	0.0088	0.0064	0.0018	0.018	0.0204	0.1604	0.037	0.1158	0.0375	9e-04
13	rs78253440	56032652	0.86	0.193417951625055	1.09	0.0286025630236612	0.16121399595686	1.22048205210254	0.0056	0.0047	0.0936	0.01	0.0437	0.0129	0.01	0.0267	6e-04	0.0404	0.0355	0.1224	0.0019	0.044	0.1274	0.0103	0.0088	0.0064	0.0018	0.018	0.0204	0.1604	0.037	0.1158	0.0375	9e-04
13	rs12584603	56036272	0.86	0.193417951625055	1.09	0.0286025630236612	0.161317241233828	1.22479952110239	0.0056	0.0047	0.0936	0.01	0.0437	0.0129	0.01	0.0267	6e-04	0.0404	0.0355	0.1224	0.0019	0.044	0.1274	0.0103	0.0088	0.0064	0.0018	0.018	0.0204	0.1604	0.037	0.1158	0.0375	9e-04
13	rs116998428	56063206	0.86	0.193417951625055	1.09	0.0286025630236612	0.158134667383948	1.21566957956592	0.0056	0.0047	0.0936	0.01	0.0437	0.0129	0.01	0.0268	6e-04	0.0404	0.0355	0.1224	0.0019	0.0441	0.1272	0.0103	0.0088	0.0063	0.0018	0.018	0.0204	0.1605	0.037	0.1159	0.0376	9e-04
13	rs79653922	56065451	0.86	0.193417951625055	1.09	0.0286025630236612	0.158202717863132	1.20738009589611	0.0056	0.0047	0.0936	0.0099	0.0437	0.0129	0.01	0.0268	6e-04	0.0404	0.0356	0.1224	0.0019	0.0442	0.1271	0.0103	0.0087	0.0063	0.0018	0.018	0.0204	0.1605	0.037	0.1159	0.0376	9e-04
13	rs75427390	56082793	0.86	0.193417951625055	1.08	0.0351072409391166	0.151980912457989	1.21052892063754	0.0056	0.0047	0.0937	0.0098	0.0437	0.0129	0.01	0.0268	6e-04	0.0404	0.0357	0.1225	0.0018	0.0443	0.1267	0.0102	0.0087	0.0063	0.0018	0.0181	0.0203	0.1606	0.037	0.116	0.0378	9e-04
13	rs113745500	56084553	0.86	0.193417951625055	1.08	0.0351072409391166	0.151980912457989	1.21135779926271	0.0056	0.0047	0.0937	0.0098	0.0437	0.0129	0.01	0.0268	6e-04	0.0404	0.0357	0.1225	0.0018	0.0443	0.1267	0.0102	0.0087	0.0063	0.0018	0.0181	0.0203	0.1606	0.037	0.116	0.0378	9e-04
13	rs73191601	56104677	0.86	0.193417951625055	1.08	0.0351072409391166	0.149599250159463	1.2228065103671	0.0056	0.0048	0.0938	0.0097	0.0437	0.0129	0.01	0.0267	6e-04	0.0403	0.0356	0.1226	0.0018	0.0444	0.1265	0.0102	0.0086	0.0063	0.0019	0.0181	0.0202	0.1608	0.0369	0.1162	0.0378	9e-04
13	rs78886280	56108437	0.86	0.193417951625055	1.08	0.0351072409391166	0.149961673147355	1.22712541974885	0.0056	0.0048	0.0938	0.0097	0.0438	0.0129	0.01	0.0267	6e-04	0.0403	0.0356	0.1226	0.0018	0.0444	0.1265	0.0102	0.0086	0.0063	0.0019	0.0181	0.0203	0.1608	0.0369	0.1162	0.0378	9e-04
13	rs61959136	56115901	0.86	0.193417951625055	1.09	0.0286025630236612	0.147566225241478	1.22646079830616	0.0056	0.0048	0.0938	0.0096	0.0438	0.0129	0.01	0.0267	7e-04	0.0403	0.0356	0.1226	0.0018	0.0444	0.1265	0.0102	0.0086	0.0063	0.0019	0.0181	0.0202	0.1608	0.0368	0.1162	0.0378	9e-04
13	rs631140	56135112	0.86	0.193417951625055	1.09	0.0286025630236612	0.146881363167839	1.19711509467349	0.0056	0.0048	0.0938	0.0096	0.0438	0.0129	0.01	0.0267	7e-04	0.0403	0.0356	0.1226	0.0018	0.0445	0.1263	0.0102	0.0085	0.0063	0.0019	0.0181	0.0202	0.1609	0.0368	0.1162	0.0379	0.001
13	rs80021916	56137976	0.86	0.193417951625055	1.08	0.0351072409391166	0.139662284596021	1.17580741875205	0.0056	0.0048	0.0938	0.0095	0.0438	0.0129	0.01	0.0267	7e-04	0.0403	0.0356	0.1226	0.0018	0.0445	0.1262	0.0102	0.0085	0.0063	0.0019	0.0181	0.0202	0.1609	0.0368	0.1161	0.0379	0.001
13	rs609484	56147008	0.86	0.193417951625055	1.08	0.0351072409391166	0.117131391158065	1.17861149663554	0.0059	0.005	0.0939	0.0092	0.0442	0.0129	0.01	0.0267	8e-04	0.0404	0.0358	0.1222	0.0018	0.045	0.1256	0.0104	0.0083	0.0062	0.002	0.018	0.0198	0.1614	0.0369	0.1151	0.0384	0.0011
13	rs117515166	56158694	0.86	0.193417951625055	1.08	0.0351072409391166	0.105013047076644	1.23776792095723	0.006	0.005	0.094	0.0092	0.0442	0.0129	0.0101	0.0266	9e-04	0.0403	0.0358	0.1221	0.0018	0.045	0.1254	0.0104	0.0083	0.0061	0.0021	0.0179	0.0197	0.1618	0.0369	0.1146	0.0387	0.0012
13	rs9527422	56171847	0.86	0.193417951625055	1.08	0.0351072409391166	0.104350475096526	1.23327615534312	0.0061	0.0051	0.094	0.0091	0.0443	0.0129	0.0101	0.0266	9e-04	0.0403	0.0358	0.122	0.0018	0.0449	0.1253	0.0104	0.0083	0.006	0.0021	0.0179	0.0197	0.1619	0.0371	0.1145	0.0386	0.0012
13	rs17590601	56185416	0.86	0.193417951625055	1.08	0.0351072409391166	0.0980457768267441	1.22845485195514	0.0061	0.0051	0.0941	0.0092	0.0443	0.0129	0.0102	0.0266	9e-04	0.0403	0.0358	0.1219	0.0018	0.0449	0.1254	0.0104	0.0083	0.006	0.002	0.0179	0.0197	0.1618	0.0372	0.1145	0.0385	0.0012
13	rs12184844	56188145	0.86	0.193417951625055	1.08	0.0351072409391166	0.0984788737978765	1.26260672208522	0.0061	0.0051	0.0941	0.0092	0.0443	0.0129	0.0102	0.0266	9e-04	0.0403	0.0358	0.1219	0.0018	0.0449	0.1254	0.0104	0.0083	0.006	0.002	0.0179	0.0197	0.1618	0.0372	0.1145	0.0385	0.0012
13	rs17052187	56188529	0.86	0.193417951625055	1.08	0.0351072409391166	0.0983513681488436	1.24892643129911	0.0061	0.0051	0.0941	0.0092	0.0443	0.0129	0.0102	0.0266	9e-04	0.0403	0.0358	0.1219	0.0018	0.0449	0.1254	0.0104	0.0083	0.006	0.002	0.0179	0.0197	0.1618	0.0372	0.1145	0.0385	0.0012
13	rs118069806	56191249	0.86	0.193417951625055	1.08	0.0351072409391166	0.095873129150512	1.20208009284162	0.0061	0.0051	0.0941	0.0092	0.0443	0.0129	0.0102	0.0266	9e-04	0.0403	0.0358	0.1219	0.0018	0.0449	0.1254	0.0104	0.0083	0.006	0.002	0.0179	0.0197	0.1618	0.0372	0.1145	0.0385	0.0012
13	rs7318753	56212569	0.86	0.193417951625055	1.08	0.0351072409391166	0.0881988063355875	1.22546398457635	0.0061	0.0051	0.0939	0.0091	0.0442	0.013	0.0102	0.0266	9e-04	0.0403	0.0358	0.122	0.0018	0.0451	0.1253	0.0105	0.0083	0.0059	0.002	0.0179	0.0197	0.162	0.0373	0.1144	0.0383	0.0012
13	rs77337030	56214083	0.86	0.193417951625055	1.08	0.0351072409391166	0.0867311663933131	1.21649907740857	0.0061	0.0051	0.0939	0.0091	0.0442	0.013	0.0102	0.0265	9e-04	0.0403	0.0358	0.122	0.0018	0.0451	0.1253	0.0105	0.0083	0.0058	0.002	0.0179	0.0197	0.162	0.0373	0.1144	0.0383	0.0012
13	rs61961052	56223009	0.86	0.193417951625055	1.08	0.0351072409391166	0.0789152058490533	1.19513011669972	0.0061	0.0051	0.0937	0.0091	0.0442	0.0131	0.0102	0.0265	9e-04	0.0403	0.0357	0.1222	0.0018	0.0453	0.125	0.0107	0.0084	0.0056	0.0021	0.0178	0.0196	0.162	0.0375	0.1142	0.0383	0.0012
13	rs9527430	56223275	0.86	0.193417951625055	1.08	0.0351072409391166	0.0791370608746332	1.18587464183154	0.0061	0.0051	0.0937	0.0091	0.0442	0.0131	0.0102	0.0265	9e-04	0.0403	0.0357	0.1222	0.0018	0.0453	0.125	0.0107	0.0084	0.0056	0.0021	0.0178	0.0196	0.162	0.0375	0.1142	0.0383	0.0012
13	rs74956153	56228922	0.86	0.193417951625055	1.08	0.0351072409391166	0.0765663739229358	1.17432339097851	0.006	0.0052	0.0936	0.0091	0.0442	0.0131	0.0103	0.0265	9e-04	0.0404	0.0357	0.122	0.0018	0.0454	0.1249	0.0108	0.0084	0.0055	0.0022	0.0178	0.0196	0.162	0.0375	0.1142	0.0386	0.0012
13	rs3913001	56235489	0.86	0.193417951625055	1.08	0.0351072409391166	0.073413756389803	1.19000496830958	0.006	0.0052	0.0934	0.0091	0.0442	0.0132	0.0103	0.0265	9e-04	0.0404	0.0357	0.1222	0.0018	0.0454	0.1246	0.0109	0.0084	0.0053	0.0023	0.0177	0.0196	0.162	0.0376	0.1141	0.0387	0.0013
13	rs117693601	56240523	0.87	0.165571370278195	1.08	0.0351072409391166	0.0712141991719791	1.18438835102203	0.006	0.0052	0.0934	0.0091	0.0444	0.0131	0.0103	0.0265	9e-04	0.0402	0.0357	0.1223	0.0018	0.0454	0.1246	0.011	0.0084	0.0053	0.0023	0.0178	0.0195	0.1621	0.0375	0.1141	0.0386	0.0013
13	rs74985596	56243814	0.87	0.165571370278195	1.08	0.0351072409391166	0.0670643568680196	1.2214781533372	0.006	0.0052	0.0935	0.0091	0.0447	0.0129	0.0103	0.0265	0.001	0.04	0.0357	0.1224	0.0019	0.0455	0.1246	0.011	0.0084	0.0052	0.0023	0.0179	0.0195	0.1621	0.0373	0.114	0.0385	0.0014
13	rs12428224	56245082	0.87	0.165571370278195	1.08	0.0351072409391166	0.0667059793805628	1.23643673000898	0.006	0.0052	0.0935	0.0091	0.0448	0.0129	0.0103	0.0265	0.001	0.04	0.0357	0.1225	0.0019	0.0455	0.1246	0.011	0.0084	0.0052	0.0023	0.0179	0.0194	0.1621	0.0373	0.114	0.0385	0.0014
13	rs11148349	56246710	0.87	0.165571370278195	1.07	0.0427611820736564	0.0657761359196214	1.25059337373344	0.006	0.0053	0.0935	0.0091	0.0449	0.0128	0.0103	0.0265	0.001	0.0399	0.0357	0.1225	0.0019	0.0455	0.1246	0.011	0.0083	0.0052	0.0024	0.0179	0.0194	0.1621	0.0373	0.114	0.0384	0.0014
13	rs4569146	56250005	0.87	0.165571370278195	1.07	0.0427611820736564	0.0654419143579298	1.28099860968961	0.006	0.0053	0.0935	0.0091	0.045	0.0128	0.0103	0.0264	0.001	0.0398	0.0357	0.1226	0.0019	0.0455	0.1246	0.011	0.0083	0.0052	0.0024	0.0179	0.0194	0.1621	0.0372	0.114	0.0384	0.0014
13	rs117143161	56252083	0.87	0.165571370278195	1.07	0.0427611820736564	0.0621229577933718	1.26678266568531	0.006	0.0053	0.0935	0.009	0.0451	0.0128	0.0103	0.0264	0.001	0.0398	0.0358	0.1226	0.0019	0.0456	0.1245	0.0111	0.0083	0.0052	0.0024	0.018	0.0194	0.1621	0.0372	0.114	0.0384	0.0014
13	rs75692753	56255082	0.87	0.165571370278195	1.07	0.0427611820736564	0.0640774567178231	1.27514167859847	0.006	0.0053	0.0934	0.009	0.0452	0.0128	0.0103	0.0265	0.001	0.0397	0.0358	0.1226	0.0019	0.0456	0.1243	0.0111	0.0083	0.0052	0.0024	0.018	0.0194	0.1621	0.0372	0.114	0.0383	0.0014
13	rs9537233	56263591	0.87	0.165571370278195	1.07	0.0427611820736564	0.0644848116096141	1.24859308919849	0.0061	0.0053	0.0934	0.009	0.0453	0.0128	0.0103	0.0265	0.0011	0.0396	0.036	0.1225	0.0019	0.0456	0.1239	0.0113	0.0083	0.0051	0.0024	0.018	0.0195	0.162	0.0372	0.114	0.0383	0.0015
13	rs71425890	56272899	0.87	0.165571370278195	1.07	0.0427611820736564	0.0618010793649599	1.15950165649177	0.006	0.0054	0.0935	0.009	0.0455	0.0129	0.0103	0.0265	0.0011	0.0394	0.0361	0.1225	0.0019	0.0456	0.1237	0.0116	0.0083	0.005	0.0025	0.0181	0.0195	0.1618	0.0373	0.1138	0.0381	0.0015
13	rs17592462	56275515	0.87	0.165571370278195	1.07	0.0427611820736564	0.064000057662375	1.20009365655511	0.006	0.0054	0.0935	0.009	0.0456	0.0129	0.0103	0.0265	0.0011	0.0394	0.0362	0.1225	0.0019	0.0456	0.1237	0.0116	0.0083	0.0051	0.0025	0.0181	0.0195	0.1618	0.0373	0.1138	0.038	0.0015
13	rs17592755	56282674	0.87	0.165571370278195	1.07	0.0427611820736564	0.0627318426823181	1.08363862022679	0.006	0.0054	0.0934	0.0089	0.0457	0.0129	0.0103	0.0265	0.0012	0.0394	0.0362	0.1228	0.0019	0.0456	0.1233	0.0117	0.0083	0.005	0.0025	0.018	0.0195	0.162	0.0373	0.1137	0.0378	0.0016
13	rs9537246	56284796	0.87	0.165571370278195	1.07	0.0427611820736564	0.0677045789690178	1.09958261127868	0.006	0.0051	0.0934	0.0089	0.0458	0.0129	0.0103	0.0265	0.0012	0.0394	0.0362	0.123	0.0019	0.0456	0.1234	0.0117	0.0083	0.005	0.0025	0.018	0.0194	0.1623	0.0373	0.1138	0.0375	0.0016
13	rs2249171	56306848	0.87	0.165571370278195	1.06	0.0516972356607989	0.118128225712375	1.14766876265415	0.0047	0.0052	0.093	0.0083	0.0473	0.0127	0.0103	0.0266	0.0012	0.0392	0.0363	0.1238	0.0019	0.046	0.1208	0.0122	0.0081	0.0048	0.0025	0.0181	0.0194	0.1651	0.0375	0.1132	0.0372	0.0016
13	rs6561863	56311777	0.87	0.165571370278195	1.06	0.0516972356607989	0.139725498423475	1.15144633086909	0.0048	0.0052	0.0926	0.0079	0.0473	0.0125	0.0103	0.0267	0.0013	0.0393	0.0363	0.1244	0.0018	0.0463	0.1188	0.0125	0.0081	0.0048	0.0025	0.0182	0.0194	0.1667	0.0378	0.1126	0.0372	0.0016
13	rs12865909	56322843	0.88	0.140769569262351	1.06	0.0516972356607989	0.142204201636266	1.22396903071717	0.0048	0.005	0.0925	0.0077	0.0474	0.0124	0.0103	0.027	0.0013	0.0394	0.0365	0.1247	0.0017	0.0465	0.1182	0.0126	0.008	0.0047	0.0023	0.0182	0.0195	0.1672	0.0378	0.1124	0.0371	0.0016
13	rs6561866	56324143	0.88	0.140769569262351	1.06	0.0516972356607989	0.149171602436711	1.21732867484871	0.0047	0.0049	0.0925	0.0073	0.0474	0.0121	0.0102	0.0275	0.0013	0.0397	0.0367	0.1248	0.0017	0.0469	0.118	0.0124	0.0078	0.0047	0.0022	0.0182	0.0199	0.1672	0.0379	0.1122	0.0371	0.0016
13	rs4334166	56325773	0.88	0.140769569262351	1.06	0.0516972356607989	0.167688563317777	1.25960152031089	0.005	0.0049	0.0912	0.0072	0.0476	0.0121	0.0103	0.0281	0.0013	0.0398	0.0374	0.1258	0.0017	0.0473	0.1162	0.0132	0.0082	0.0045	0.0021	0.0181	0.02	0.1676	0.038	0.1111	0.0364	0.0017
13	rs77379675	56330435	0.89	0.118826527661215	1.06	0.0516972356607989	0.184193178150054	1.17465314593181	0.0052	0.0049	0.0905	0.0071	0.0481	0.0122	0.0104	0.028	0.0013	0.0401	0.0377	0.1248	0.0017	0.0484	0.1164	0.0133	0.0084	0.004	0.002	0.0182	0.0201	0.1679	0.0379	0.1104	0.0359	0.0017
13	rs9597258	56336439	0.89	0.118826527661215	1.06	0.0516972356607989	0.195694876447403	1.18653532214269	0.0053	0.0049	0.0907	0.007	0.0484	0.0122	0.0104	0.028	0.0013	0.0401	0.0377	0.1247	0.0017	0.0485	0.1163	0.0133	0.0084	0.0039	0.002	0.0182	0.0201	0.1679	0.0378	0.1104	0.0359	0.0017
13	rs75844386	56350109	0.89	0.118826527661215	1.06	0.0516972356607989	0.196851533442783	1.17316937923469	0.0053	0.005	0.0906	0.007	0.0484	0.0122	0.0104	0.028	0.0013	0.04	0.0377	0.1246	0.0017	0.0485	0.1163	0.0133	0.0084	0.0039	0.002	0.0182	0.0201	0.1679	0.0378	0.1104	0.0359	0.0017
13	rs9569372	56355684	0.89	0.118826527661215	1.05	0.0620520515513756	0.199215376444501	1.17119154652845	0.0053	0.005	0.0906	0.007	0.0485	0.0122	0.0104	0.0281	0.0013	0.04	0.0377	0.1246	0.0017	0.0485	0.1163	0.0133	0.0084	0.0039	0.002	0.0182	0.0201	0.168	0.0378	0.1104	0.0358	0.0017
13	rs117754604	56358817	0.89	0.118826527661215	1.05	0.0620520515513756	0.200422824734086	1.17316937923469	0.0053	0.005	0.0906	0.007	0.0485	0.0122	0.0104	0.0281	0.0013	0.04	0.0377	0.1245	0.0017	0.0485	0.1163	0.0133	0.0084	0.0039	0.002	0.0182	0.0201	0.168	0.0378	0.1104	0.0358	0.0017
13	rs60315592	56368518	0.89	0.118826527661215	1.05	0.0620520515513756	0.203361212947096	1.17630216919976	0.0053	0.005	0.0906	0.007	0.0485	0.0122	0.0104	0.0281	0.0013	0.04	0.0377	0.1245	0.0017	0.0486	0.1163	0.0133	0.0084	0.0039	0.002	0.0182	0.0201	0.168	0.0379	0.1105	0.0358	0.0017
13	rs117059461	56393287	0.89	0.118826527661215	1.05	0.0620520515513756	0.199137618889441	1.1211257311021	0.0053	0.005	0.0909	0.007	0.0484	0.0122	0.0104	0.0281	0.0013	0.0401	0.0378	0.1243	0.0017	0.0485	0.1159	0.0134	0.0085	0.0039	0.002	0.0184	0.0202	0.1684	0.0372	0.1104	0.0357	0.0017
13	rs13378727	56410281	0.89	0.118826527661215	1.05	0.0620520515513756	0.203833605827161	1.14520634249896	0.0053	0.005	0.0909	0.007	0.0484	0.0123	0.0104	0.0281	0.0013	0.0401	0.0378	0.1244	0.0017	0.0485	0.1158	0.0135	0.0085	0.004	0.002	0.0185	0.0202	0.1684	0.0371	0.1104	0.0357	0.0017
13	rs1391043	56411638	0.89	0.118826527661215	1.05	0.0620520515513756	0.204859253400398	1.17811657258593	0.0053	0.005	0.0909	0.007	0.0484	0.0123	0.0104	0.0281	0.0013	0.0401	0.0378	0.1244	0.0017	0.0485	0.1158	0.0135	0.0085	0.004	0.002	0.0185	0.0202	0.1684	0.0371	0.1104	0.0357	0.0017
13	rs72623372	56416063	0.89	0.118826527661215	1.05	0.0620520515513756	0.19933204512702	1.11050777443381	0.0053	0.005	0.091	0.007	0.0485	0.0123	0.0104	0.028	0.0013	0.0401	0.0377	0.1246	0.0017	0.0485	0.1157	0.0135	0.0085	0.0039	0.002	0.0185	0.0202	0.1684	0.0368	0.1104	0.0357	0.0017
13	rs2313525	56416110	0.89	0.118826527661215	1.05	0.0620520515513756	0.199409845815126	1.11409946855064	0.0053	0.005	0.091	0.007	0.0485	0.0123	0.0104	0.028	0.0013	0.0401	0.0377	0.1246	0.0017	0.0485	0.1157	0.0135	0.0085	0.0039	0.002	0.0185	0.0202	0.1684	0.0368	0.1104	0.0357	0.0017
13	rs73203379	56429759	0.89	0.118826527661215	1.05	0.0620520515513756	0.204306619514591	1.06676605608917	0.0053	0.0049	0.0906	0.0069	0.0485	0.0123	0.0104	0.028	0.0013	0.0402	0.0377	0.1251	0.0017	0.0486	0.1155	0.0137	0.0086	0.004	0.002	0.0187	0.0203	0.1684	0.0367	0.1102	0.0356	0.0016
13	rs73203384	56433642	0.89	0.118826527661215	1.06	0.0516972356607989	0.211918968132547	1.03333231100526	0.0053	0.0049	0.0903	0.0069	0.0486	0.0123	0.0104	0.0279	0.0013	0.0402	0.0377	0.1253	0.0017	0.0486	0.1154	0.0138	0.0086	0.004	0.002	0.0187	0.0203	0.1684	0.0367	0.1101	0.0356	0.0016
13	rs61948660	56440703	0.89	0.118826527661215	1.05	0.0620520515513756	0.491122179510967	0.806832760836413	0.0051	0.0045	0.0865	0.0067	0.0449	0.0138	0.0114	0.0272	9e-04	0.0426	0.0375	0.119	0.0023	0.0494	0.1126	0.0154	0.0103	0.0058	0.001	0.0185	0.0191	0.1736	0.0368	0.1149	0.0362	7e-04
13	rs2645931	56440766	0.89	0.118826527661215	1.05	0.0620520515513756	0.493939302674756	0.800861815796697	0.0051	0.0045	0.0865	0.0067	0.0448	0.0138	0.0114	0.0272	9e-04	0.0427	0.0375	0.119	0.0023	0.0494	0.1126	0.0154	0.0103	0.0058	0.001	0.0185	0.0191	0.1736	0.0368	0.1149	0.0362	7e-04
13	rs71425899	56443599	0.88	0.140769569262351	1.05	0.0620520515513756	0.51521842074242	0.710235134990569	0.0051	0.0046	0.0864	0.0068	0.0446	0.0139	0.0115	0.0271	9e-04	0.0427	0.0375	0.1191	0.0023	0.0495	0.1122	0.0155	0.0103	0.0058	0.001	0.0185	0.0191	0.1738	0.0367	0.115	0.0363	7e-04
13	rs2801616	56446915	0.88	0.140769569262351	1.05	0.0620520515513756	0.536403912802913	0.80055586738278	0.0051	0.0046	0.0862	0.0068	0.0445	0.014	0.0116	0.0271	9e-04	0.0427	0.0375	0.1193	0.0023	0.0496	0.1117	0.0156	0.0103	0.0058	0.001	0.0187	0.0192	0.1738	0.0367	0.1151	0.0363	6e-04
13	rs75834938	56454742	0.88	0.140769569262351	1.05	0.0620520515513756	0.54130502180312	0.806373123774639	0.0051	0.0045	0.0861	0.0068	0.0444	0.014	0.0117	0.0271	8e-04	0.0425	0.0375	0.1192	0.0023	0.0496	0.1117	0.0156	0.0104	0.0058	0.001	0.0187	0.0193	0.1739	0.0367	0.1151	0.0362	6e-04
13	rs74666555	56459270	0.88	0.140769569262351	1.05	0.0620520515513756	0.539145936677514	0.820339986578399	0.0051	0.0045	0.0862	0.0068	0.0441	0.014	0.0117	0.0271	8e-04	0.0425	0.0375	0.1192	0.0023	0.0496	0.1117	0.0157	0.0104	0.0058	0.001	0.0187	0.0193	0.174	0.0368	0.1151	0.0362	6e-04
13	rs75909245	56474778	0.88	0.140769569262351	1.05	0.0620520515513756	0.548465490681764	0.861140198147603	0.0051	0.0044	0.0862	0.0068	0.044	0.014	0.0118	0.0271	8e-04	0.0425	0.0376	0.119	0.0023	0.0496	0.1117	0.0157	0.0104	0.0057	0.001	0.0187	0.0194	0.1742	0.0368	0.115	0.0362	6e-04
13	rs117941204	56482637	0.88	0.140769569262351	1.05	0.0620520515513756	0.553749087684356	0.880599991491186	0.0051	0.0044	0.0862	0.0068	0.044	0.0141	0.0118	0.0271	8e-04	0.0424	0.0376	0.1189	0.0023	0.0496	0.1117	0.0158	0.0104	0.0057	0.001	0.0187	0.0195	0.1743	0.0368	0.115	0.0362	6e-04
13	rs9537297	56489444	0.88	0.140769569262351	1.05	0.0620520515513756	0.566192254749394	0.888252385769963	0.005	0.0043	0.0861	0.0068	0.0441	0.0141	0.0118	0.0271	8e-04	0.0423	0.0375	0.119	0.0023	0.0496	0.1116	0.0158	0.0104	0.0057	0.001	0.0187	0.0196	0.1745	0.0369	0.1148	0.0362	6e-04
13	rs35130380	56491571	0.88	0.140769569262351	1.06	0.0516972356607989	0.573101243313013	0.901245165778088	0.005	0.0043	0.0861	0.0068	0.0441	0.0141	0.0118	0.0271	8e-04	0.0423	0.0374	0.1189	0.0023	0.0496	0.1116	0.0157	0.0105	0.0057	0.001	0.0188	0.0197	0.1744	0.0369	0.1149	0.0362	6e-04
13	rs117400541	56509027	0.88	0.140769569262351	1.06	0.0516972356607989	0.571286363737974	0.858811041237386	0.005	0.0043	0.0861	0.0068	0.044	0.0141	0.0118	0.0271	8e-04	0.0424	0.0374	0.1189	0.0023	0.0497	0.1115	0.0158	0.0105	0.0057	0.001	0.0188	0.0197	0.1745	0.0369	0.1149	0.0361	6e-04
13	rs79807840	56509196	0.88	0.140769569262351	1.06	0.0516972356607989	0.571286363737974	0.858811041237386	0.005	0.0043	0.0861	0.0068	0.044	0.0141	0.0118	0.0271	8e-04	0.0424	0.0374	0.1189	0.0023	0.0497	0.1115	0.0158	0.0105	0.0057	0.001	0.0188	0.0197	0.1745	0.0369	0.1149	0.0361	6e-04
13	rs9537309	56533807	0.88	0.140769569262351	1.06	0.0516972356607989	0.636954062962447	0.830655405809452	0.005	0.0041	0.0857	0.0069	0.0439	0.0142	0.012	0.0271	8e-04	0.0426	0.0373	0.1188	0.0023	0.0498	0.1111	0.0159	0.0105	0.0056	0.0011	0.0189	0.0199	0.1751	0.0369	0.1146	0.0359	6e-04
13	rs377576	56550018	0.88	0.140769569262351	1.04	0.0739648219953096	0.694953278445832	0.950103436333687	0.0049	0.0041	0.0857	0.0068	0.044	0.0138	0.012	0.0271	8e-04	0.0429	0.0373	0.1186	0.0023	0.0498	0.1107	0.016	0.0105	0.0056	0.0011	0.019	0.02	0.1756	0.0373	0.1145	0.0358	6e-04
13	rs117223141	56553283	0.88	0.140769569262351	1.04	0.0739648219953096	0.677060417807605	0.921671340800323	0.0049	0.0041	0.0857	0.007	0.0441	0.0137	0.012	0.0271	8e-04	0.0429	0.0373	0.1185	0.0023	0.0498	0.1104	0.016	0.0107	0.0056	0.0011	0.019	0.02	0.1756	0.0374	0.1145	0.0358	6e-04
13	rs17524562	56571749	0.88	0.140769569262351	1.04	0.0739648219953096	0.687478605858706	0.912232447117604	0.005	0.004	0.0857	0.007	0.0439	0.0135	0.0119	0.0271	9e-04	0.0432	0.0373	0.1184	0.0023	0.0499	0.1102	0.0159	0.0107	0.0055	0.0012	0.019	0.02	0.1757	0.0376	0.1144	0.0358	6e-04
13	rs7997193	56574363	0.88	0.140769569262351	1.04	0.0739648219953096	0.691504575695077	0.929709639510321	0.005	0.004	0.0858	0.0069	0.0439	0.0135	0.0119	0.0271	9e-04	0.0432	0.0373	0.1184	0.0023	0.0499	0.1102	0.0159	0.0107	0.0055	0.0012	0.019	0.02	0.1757	0.0376	0.1144	0.0358	6e-04
13	rs9316831	56574936	0.88	0.140769569262351	1.04	0.0739648219953096	0.687990417630071	0.91238960214996	0.005	0.004	0.0858	0.0069	0.0439	0.0135	0.0119	0.0271	9e-04	0.0432	0.0373	0.1184	0.0023	0.0499	0.1102	0.0159	0.0107	0.0055	0.0012	0.019	0.02	0.1757	0.0376	0.1144	0.0358	6e-04
13	rs61948722	56576279	0.88	0.140769569262351	1.04	0.0739648219953096	0.671118606092159	0.930498456599909	0.005	0.004	0.0858	0.0069	0.0438	0.0135	0.0119	0.0272	9e-04	0.0432	0.0373	0.1184	0.0023	0.0498	0.1102	0.0159	0.0107	0.0055	0.0012	0.0191	0.02	0.1757	0.0376	0.1144	0.0358	6e-04
13	rs185025954	56592956	0.88	0.140769569262351	1.04	0.0739648219953096	0.473277114854291	0.937603790160527	0.0053	0.0043	0.0856	0.007	0.0427	0.0135	0.0119	0.0278	9e-04	0.0437	0.0377	0.1177	0.0026	0.0496	0.1089	0.016	0.0108	0.0053	0.0015	0.0193	0.0194	0.1756	0.0383	0.113	0.0369	0.0012
13	rs9316832	56598001	0.88	0.140769569262351	1.04	0.0739648219953096	0.483337654546182	0.963906495874141	0.0053	0.0043	0.0856	0.007	0.0427	0.0135	0.0119	0.0278	9e-04	0.0438	0.0375	0.1177	0.0027	0.0497	0.1089	0.0161	0.0108	0.0053	0.0015	0.0193	0.0194	0.1755	0.0384	0.1129	0.037	0.0012
13	rs17842504	56612809	0.88	0.140769569262351	1.05	0.0620520515513756	0.4701504476683	0.954382949835584	0.0054	0.0043	0.0856	0.007	0.0426	0.0135	0.0119	0.0278	9e-04	0.0438	0.0375	0.1177	0.0027	0.0497	0.1089	0.0161	0.0108	0.0053	0.0015	0.0193	0.0194	0.1754	0.0384	0.1131	0.0371	0.0012
13	rs117745469	56624352	0.88	0.140769569262351	1.04	0.0739648219953096	0.460285675207277	0.92923641323976	0.0054	0.0043	0.0856	0.007	0.0426	0.0135	0.0119	0.0278	9e-04	0.0438	0.0375	0.1177	0.0027	0.0497	0.1089	0.0161	0.0108	0.0053	0.0015	0.0193	0.0193	0.1753	0.0383	0.1131	0.0371	0.0012
13	rs192526	56645184	0.88	0.140769569262351	1.04	0.0739648219953096	0.458470075978801	0.936497810896626	0.0054	0.0043	0.0857	0.007	0.0426	0.0135	0.0119	0.0279	9e-04	0.0437	0.0375	0.1177	0.0027	0.0497	0.1089	0.0161	0.0108	0.0053	0.0015	0.0193	0.0193	0.1754	0.0383	0.1131	0.0371	0.0013
13	rs117672857	56649451	0.88	0.140769569262351	1.04	0.0739648219953096	0.452683768258529	0.925294730796387	0.0054	0.0043	0.0857	0.007	0.0426	0.0135	0.0119	0.0279	9e-04	0.0437	0.0374	0.1177	0.0027	0.0497	0.1089	0.0161	0.0108	0.0053	0.0015	0.0193	0.0193	0.1754	0.0383	0.1131	0.0371	0.0013
13	rs118048522	56659220	0.88	0.140769569262351	1.03	0.0875760293110768	0.433715884259797	0.901401937742588	0.0054	0.0043	0.0859	0.007	0.0426	0.0135	0.0119	0.028	9e-04	0.0436	0.0374	0.1178	0.0027	0.0495	0.1089	0.0162	0.0108	0.0053	0.0015	0.0192	0.0192	0.1754	0.0381	0.113	0.0373	0.0013
13	rs61950972	56672875	0.89	0.118826527661215	1.03	0.0875760293110768	0.423131993243092	0.865491428617763	0.0054	0.0043	0.086	0.007	0.0426	0.0135	0.012	0.0281	9e-04	0.0435	0.0373	0.1178	0.0027	0.0494	0.109	0.0162	0.0109	0.0052	0.0015	0.0192	0.0191	0.1754	0.0379	0.1129	0.0375	0.0013
13	rs117872820	56679905	0.89	0.118826527661215	1.03	0.0875760293110768	0.401448751588188	0.83945237278846	0.0055	0.0043	0.0862	0.007	0.0425	0.0136	0.012	0.0282	9e-04	0.0433	0.0373	0.1178	0.0027	0.0493	0.109	0.0163	0.0109	0.0052	0.0015	0.0192	0.0191	0.1755	0.0378	0.1129	0.0376	0.0013
13	rs117637305	56693650	0.89	0.118826527661215	1.03	0.0875760293110768	0.375725865244495	0.872961139119163	0.0055	0.0043	0.0864	0.0071	0.0424	0.0137	0.0121	0.0284	9e-04	0.043	0.0372	0.1178	0.0027	0.0491	0.1089	0.0165	0.011	0.0052	0.0015	0.0192	0.0191	0.1756	0.0376	0.1127	0.0377	0.0013
13	rs9527481	56695810	0.89	0.118826527661215	1.03	0.0875760293110768	0.380669176364689	0.90391103735774	0.0055	0.0044	0.0864	0.0071	0.0423	0.0138	0.0121	0.0284	0.001	0.0429	0.0372	0.1178	0.0027	0.0491	0.1089	0.0165	0.011	0.0052	0.0015	0.0192	0.0191	0.1756	0.0375	0.1127	0.0377	0.0013
13	rs12429320	56703373	0.89	0.118826527661215	1.02	0.103026239636585	0.356708548159295	0.857103820048096	0.0055	0.0044	0.0864	0.0071	0.0423	0.0138	0.0121	0.0285	9e-04	0.0428	0.0371	0.1179	0.0027	0.0492	0.1089	0.0166	0.011	0.0051	0.0015	0.0192	0.019	0.1755	0.0375	0.1127	0.0379	0.0013
13	rs76536024	56708724	0.89	0.118826527661215	1.02	0.103026239636585	0.353782820097494	0.841615982083234	0.0055	0.0044	0.0864	0.0071	0.0422	0.0139	0.0121	0.0285	9e-04	0.0427	0.0371	0.1179	0.0026	0.0492	0.1089	0.0166	0.0111	0.0051	0.0015	0.0191	0.019	0.1755	0.0374	0.1127	0.0379	0.0013
13	rs79412538	56725951	0.89	0.118826527661215	1.02	0.103026239636585	0.336075863044282	0.850281964890229	0.0055	0.0044	0.0864	0.0072	0.0421	0.014	0.0122	0.0287	9e-04	0.0424	0.0369	0.1182	0.0026	0.0494	0.1089	0.0167	0.0112	0.0051	0.0015	0.0191	0.0189	0.1752	0.0373	0.1127	0.0381	0.0012
13	rs280443	56728539	0.89	0.118826527661215	1.02	0.103026239636585	0.338509891506951	0.869847159782197	0.0055	0.0044	0.0864	0.0072	0.0421	0.014	0.0125	0.0287	9e-04	0.0424	0.0369	0.1182	0.0026	0.0491	0.1089	0.0167	0.0112	0.0051	0.0015	0.0191	0.0189	0.1752	0.0373	0.1127	0.0381	0.0012
13	rs73201138	56749930	0.89	0.118826527661215	1.02	0.103026239636585	0.357775521723869	0.883409507884197	0.0055	0.0044	0.0863	0.0069	0.0422	0.014	0.0125	0.0287	9e-04	0.0425	0.0369	0.1183	0.0026	0.0489	0.1088	0.0167	0.0113	0.005	0.0015	0.0191	0.019	0.1753	0.0373	0.1128	0.0381	0.0012
13	rs454252	56764605	0.89	0.118826527661215	1.01	0.120454976543865	0.385811731959435	0.91600566675137	0.0055	0.0044	0.0862	0.0067	0.0422	0.0141	0.0126	0.0288	8e-04	0.0425	0.0369	0.1185	0.0026	0.0488	0.1087	0.0167	0.0113	0.005	0.0015	0.0191	0.019	0.1754	0.0373	0.1129	0.038	0.0012
13	rs75437763	56766594	0.89	0.118826527661215	1.01	0.120454976543865	0.382434708748434	0.880131916259749	0.0055	0.0044	0.0862	0.0067	0.0422	0.0141	0.0126	0.0288	8e-04	0.0425	0.0369	0.1185	0.0026	0.0488	0.1087	0.0167	0.0113	0.005	0.0015	0.0191	0.019	0.1753	0.0373	0.113	0.038	0.0012
13	rs1512651	56772696	0.89	0.118826527661215	1.01	0.120454976543865	0.384647451842669	0.88153629420795	0.0055	0.0044	0.0861	0.0067	0.0421	0.0141	0.0126	0.0288	8e-04	0.0425	0.0369	0.1185	0.0026	0.0488	0.1087	0.0167	0.0113	0.005	0.0015	0.0191	0.019	0.1753	0.0373	0.1132	0.038	0.0012
13	rs77746621	56772897	0.89	0.118826527661215	1.01	0.120454976543865	0.384093659350723	0.877792302478815	0.0055	0.0044	0.0861	0.0067	0.0421	0.0141	0.0126	0.0288	8e-04	0.0425	0.0369	0.1185	0.0026	0.0488	0.1087	0.0167	0.0113	0.005	0.0015	0.0191	0.019	0.1753	0.0373	0.1132	0.038	0.0012
13	rs34917691	56778840	0.89	0.118826527661215	1.01	0.120454976543865	0.373375665730106	0.847804091077543	0.0055	0.0044	0.0861	0.0067	0.0421	0.0141	0.0126	0.0288	8e-04	0.0425	0.037	0.1184	0.0026	0.0487	0.1087	0.0167	0.0113	0.005	0.0015	0.0191	0.019	0.1753	0.0373	0.1132	0.038	0.0012
13	rs118012098	56787810	0.89	0.118826527661215	1.02	0.103026239636585	0.345656828226624	0.820186230289756	0.0055	0.0044	0.0861	0.0067	0.0421	0.014	0.0126	0.0288	8e-04	0.0426	0.0371	0.1183	0.0026	0.0486	0.1087	0.0166	0.0113	0.005	0.0015	0.019	0.019	0.1751	0.0376	0.1132	0.038	0.0012
13	rs117889008	56798950	0.89	0.118826527661215	1.01	0.120454976543865	0.330312443834587	0.842852850164167	0.0056	0.0044	0.0862	0.0067	0.0419	0.014	0.0126	0.0289	8e-04	0.0427	0.0372	0.1182	0.0026	0.0487	0.1089	0.0165	0.0112	0.0049	0.0016	0.019	0.0189	0.1748	0.0376	0.1134	0.0381	0.0012
13	rs17535311	56849260	0.89	0.118826527661215	1.01	0.120454976543865	0.241461765971642	0.898267545962104	0.0056	0.0044	0.0867	0.007	0.0418	0.0137	0.0126	0.0293	8e-04	0.0434	0.038	0.1178	0.0026	0.0488	0.1098	0.016	0.0108	0.0047	0.0018	0.0187	0.0186	0.1729	0.0375	0.1139	0.0384	0.0011
13	rs73201167	56853641	0.89	0.118826527661215	1.02	0.103026239636585	0.240466942707285	0.902656311601802	0.0056	0.0044	0.0867	0.007	0.0418	0.0137	0.0126	0.0293	8e-04	0.0434	0.038	0.1178	0.0026	0.0488	0.1099	0.016	0.0108	0.0047	0.0018	0.0187	0.0186	0.1729	0.0375	0.1139	0.0384	0.0011
13	rs75584875	56857358	0.89	0.118826527661215	1.02	0.103026239636585	0.240899196397716	0.896387971397221	0.0056	0.0044	0.0867	0.007	0.0418	0.0137	0.0126	0.0293	8e-04	0.0434	0.038	0.1178	0.0026	0.0488	0.1099	0.016	0.0108	0.0047	0.0018	0.0187	0.0186	0.1729	0.0375	0.1139	0.0384	0.0011
13	rs73512224	56863767	0.89	0.118826527661215	1.02	0.103026239636585	0.240466942707285	0.894352665604261	0.0056	0.0044	0.0867	0.007	0.0418	0.0137	0.0126	0.0293	8e-04	0.0434	0.038	0.1178	0.0026	0.0488	0.1099	0.016	0.0108	0.0047	0.0018	0.0187	0.0186	0.1729	0.0375	0.1139	0.0384	0.0011
13	rs4885962	56863954	0.89	0.118826527661215	1.02	0.103026239636585	0.240466942707285	0.894352665604261	0.0056	0.0044	0.0867	0.007	0.0418	0.0137	0.0126	0.0293	8e-04	0.0434	0.038	0.1178	0.0026	0.0488	0.1099	0.016	0.0108	0.0047	0.0018	0.0187	0.0186	0.1729	0.0375	0.1139	0.0384	0.0011
13	rs79097228	56893580	0.9	0.0995502148251544	1.02	0.103026239636585	0.237882410214772	0.890754039474687	0.0056	0.0044	0.0867	0.007	0.0416	0.0136	0.0126	0.0293	8e-04	0.0434	0.0381	0.1178	0.0026	0.0488	0.1099	0.016	0.0108	0.0046	0.0018	0.0186	0.0186	0.1728	0.0375	0.1141	0.0384	0.0011
13	rs61949017	56894673	0.9	0.0995502148251544	1.02	0.103026239636585	0.241331878037124	0.896074786455799	0.0056	0.0044	0.0867	0.007	0.0415	0.0136	0.0126	0.0293	8e-04	0.0434	0.038	0.1178	0.0026	0.0488	0.1098	0.016	0.0108	0.0046	0.0018	0.0186	0.0187	0.1728	0.0375	0.1141	0.0384	0.0011
13	rs10507609	56895533	0.9	0.0995502148251544	1.02	0.103026239636585	0.245332619758432	0.927343988597437	0.0056	0.0044	0.0867	0.007	0.0415	0.0136	0.0126	0.0293	8e-04	0.0434	0.038	0.1178	0.0026	0.0488	0.1098	0.016	0.0108	0.0046	0.0018	0.0186	0.0188	0.1727	0.0375	0.1142	0.0385	0.0011
13	rs117577249	56911130	0.9	0.0995502148251544	1.02	0.103026239636585	0.23693861089367	0.91616295202242	0.0056	0.0044	0.0867	0.007	0.0414	0.0136	0.0126	0.0293	8e-04	0.0434	0.038	0.1177	0.0026	0.0488	0.1098	0.016	0.0108	0.0046	0.0018	0.0186	0.0188	0.1727	0.0375	0.1142	0.0385	0.0011
13	rs75915609	56925421	0.89	0.118826527661215	1.02	0.103026239636585	0.195656388089383	0.861916872470796	0.0054	0.0045	0.0873	0.0075	0.041	0.0135	0.0126	0.0298	8e-04	0.0436	0.0383	0.1171	0.0024	0.0488	0.1101	0.0161	0.0109	0.0044	0.0018	0.0186	0.0185	0.172	0.0374	0.1148	0.0389	8e-04
13	rs11842468	56935284	0.89	0.118826527661215	1.03	0.0875760293110768	0.197818380333989	0.877792302478815	0.0053	0.0045	0.0873	0.0075	0.041	0.0135	0.0126	0.0298	8e-04	0.0436	0.0383	0.1171	0.0024	0.0488	0.1101	0.0161	0.011	0.0043	0.0018	0.0186	0.0185	0.1719	0.0374	0.1148	0.0389	8e-04
13	rs9563400	56950240	0.89	0.118826527661215	1.03	0.0875760293110768	0.182931606206895	0.866268908329471	0.0053	0.0045	0.0874	0.0076	0.0409	0.0134	0.0125	0.0298	8e-04	0.0436	0.0383	0.1171	0.0024	0.0488	0.1101	0.016	0.0109	0.0043	0.0018	0.0186	0.0185	0.1717	0.0374	0.1148	0.0394	8e-04
13	rs9597398	56963883	0.89	0.118826527661215	1.03	0.0875760293110768	0.157387248956051	0.846410946284498	0.0052	0.0045	0.0873	0.0077	0.0409	0.0134	0.0125	0.0298	8e-04	0.0436	0.0384	0.1171	0.0024	0.0487	0.1105	0.016	0.0108	0.0043	0.0018	0.0186	0.0185	0.1713	0.0374	0.1145	0.0399	7e-04
13	rs3850077	56972201	0.89	0.118826527661215	1.05	0.0620520515513756	0.155157496196603	0.87935190375027	0.0052	0.0045	0.0873	0.0077	0.0409	0.0133	0.0124	0.0298	8e-04	0.0436	0.0384	0.1172	0.0024	0.0486	0.1106	0.016	0.0108	0.0043	0.0018	0.0186	0.0185	0.1712	0.0374	0.1145	0.04	7e-04
13	rs1547800	57015447	0.89	0.118826527661215	1.05	0.0620520515513756	0.129526581129762	0.890441254639778	0.0051	0.0046	0.0875	0.0086	0.0407	0.0129	0.0122	0.03	8e-04	0.0437	0.0385	0.1173	0.0023	0.0488	0.1106	0.0159	0.0108	0.0042	0.0018	0.0186	0.0184	0.1704	0.0376	0.1144	0.0402	6e-04
13	rs111561543	57042942	0.89	0.118826527661215	1.06	0.0516972356607989	0.133120051412905	0.899521037866001	0.0051	0.0046	0.0875	0.0086	0.0407	0.0129	0.0123	0.0301	8e-04	0.0438	0.0384	0.117	0.0023	0.0489	0.1107	0.0159	0.0109	0.0043	0.0018	0.0186	0.0184	0.1703	0.0376	0.1145	0.0403	6e-04
13	rs1417859	57058834	0.89	0.118826527661215	1.07	0.0427611820736564	0.136025171578808	0.857724546658388	0.005	0.0046	0.0875	0.0086	0.0408	0.0129	0.0122	0.0302	8e-04	0.0439	0.0381	0.117	0.0022	0.0497	0.1106	0.0159	0.0109	0.0043	0.0018	0.0187	0.0184	0.1694	0.0376	0.1144	0.0405	6e-04
13	rs1341544	57063615	0.89	0.118826527661215	1.07	0.0427611820736564	0.136025171578808	0.857724546658388	0.005	0.0046	0.0875	0.0086	0.0408	0.0129	0.0122	0.0302	8e-04	0.0439	0.0381	0.117	0.0022	0.0497	0.1106	0.0159	0.0109	0.0043	0.0018	0.0187	0.0184	0.1694	0.0376	0.1144	0.0405	6e-04
13	rs2000156	57083688	0.89	0.118826527661215	1.07	0.0427611820736564	0.128833070317056	0.83034709218031	0.0051	0.0046	0.0874	0.0087	0.0408	0.0129	0.0122	0.0303	8e-04	0.0439	0.0381	0.117	0.0022	0.0497	0.1106	0.0159	0.0109	0.0043	0.0018	0.0186	0.0185	0.1694	0.0376	0.1143	0.0405	6e-04
13	rs4338684	57113186	0.89	0.118826527661215	1.07	0.0427611820736564	0.0918876897782508	0.688403655503202	0.0055	0.0048	0.086	0.01	0.0412	0.0134	0.0128	0.0309	0.001	0.0436	0.0376	0.1196	0.0025	0.0501	0.1071	0.0157	0.0118	0.0044	0.0019	0.0182	0.0171	0.1691	0.0378	0.1118	0.0419	9e-04
13	rs80040764	57115092	0.89	0.118826527661215	1.07	0.0427611820736564	0.0804990563423361	0.591369248676502	0.0052	0.0048	0.0867	0.0106	0.0413	0.0136	0.0128	0.0315	0.001	0.0434	0.037	0.121	0.0024	0.0496	0.1064	0.0146	0.012	0.0045	0.002	0.0175	0.0164	0.1687	0.0381	0.1115	0.0432	9e-04
13	rs1417858	57118468	0.89	0.118826527661215	1.07	0.0427611820736564	0.0805888892153196	0.590226734637927	0.0052	0.0048	0.0867	0.0106	0.0413	0.0136	0.0128	0.0315	0.001	0.0434	0.037	0.121	0.0024	0.0496	0.1064	0.0146	0.012	0.0045	0.002	0.0175	0.0164	0.1687	0.0381	0.1115	0.0432	9e-04
13	rs1936318	57132113	0.89	0.118826527661215	1.07	0.0427611820736564	0.0806787863672194	0.608138515335024	0.0052	0.0048	0.0866	0.0106	0.0413	0.0137	0.0129	0.0315	0.001	0.0433	0.0369	0.121	0.0024	0.0495	0.1066	0.0146	0.0119	0.0045	0.002	0.0175	0.0169	0.1685	0.0381	0.1114	0.043	9e-04
13	rs117099956	57139432	0.89	0.118826527661215	1.07	0.0427611820736564	0.0745832748761003	0.619957293136555	0.0052	0.0048	0.0867	0.0105	0.0413	0.0137	0.0129	0.0314	0.001	0.0432	0.0369	0.1213	0.0024	0.0495	0.1066	0.0146	0.0119	0.0045	0.0017	0.0175	0.0169	0.1688	0.0381	0.1113	0.043	9e-04
13	rs35726020	57155358	0.89	0.118826527661215	1.07	0.0427611820736564	0.0746474112401319	0.617214019456086	0.0052	0.0048	0.0868	0.0105	0.0413	0.0137	0.0128	0.0315	0.001	0.0432	0.0369	0.1213	0.0024	0.0495	0.1066	0.0146	0.0119	0.0045	0.0017	0.0174	0.0169	0.1688	0.0381	0.1113	0.043	9e-04
13	rs75495769	57193588	0.89	0.118826527661215	1.07	0.0427611820736564	0.0747543844513631	0.582671013901817	0.0052	0.0048	0.0873	0.0106	0.0412	0.0137	0.0126	0.0315	0.001	0.0432	0.0369	0.1214	0.0024	0.0495	0.1067	0.0145	0.0119	0.0045	0.0017	0.0173	0.0166	0.1688	0.0383	0.1112	0.043	9e-04
13	rs80252881	57194343	0.89	0.118826527661215	1.07	0.0427611820736564	0.0739226198098801	0.550017990210212	0.0052	0.0048	0.0873	0.0106	0.0412	0.0137	0.0126	0.0315	0.001	0.0432	0.0371	0.1214	0.0024	0.0495	0.1066	0.0145	0.0119	0.0045	0.0017	0.0172	0.0165	0.1688	0.0383	0.1111	0.043	9e-04
13	rs7319341	57196863	0.89	0.118826527661215	1.07	0.0427611820736564	0.0821031547336485	0.599238311216876	0.0052	0.0048	0.0873	0.0106	0.0412	0.0137	0.0125	0.0315	0.0011	0.0431	0.037	0.1215	0.0024	0.0495	0.1066	0.0143	0.0119	0.0045	0.0017	0.0172	0.0165	0.1689	0.0386	0.1112	0.0429	9e-04
13	rs9569501	57202113	0.89	0.118826527661215	1.07	0.0427611820736564	0.0781418643292368	0.583382816363233	0.0052	0.0048	0.0873	0.0106	0.0412	0.0137	0.0125	0.0315	0.0011	0.0431	0.037	0.1215	0.0024	0.0495	0.1066	0.0143	0.0119	0.0045	0.0017	0.0172	0.0165	0.1689	0.0386	0.111	0.0429	9e-04
13	rs77371313	57209223	0.89	0.118826527661215	1.08	0.0351072409391166	0.0789595448240101	0.554935758119956	0.0052	0.0048	0.0874	0.0106	0.0411	0.0137	0.0125	0.0315	0.001	0.0431	0.037	0.1215	0.0025	0.0494	0.1065	0.0143	0.0119	0.0047	0.0017	0.0172	0.0165	0.1688	0.0386	0.1109	0.0429	9e-04
13	rs112114470	57227477	0.89	0.118826527661215	1.08	0.0351072409391166	0.0790482708160455	0.547493053602256	0.0052	0.0048	0.0875	0.0106	0.0411	0.0137	0.0125	0.0315	0.001	0.0431	0.037	0.1216	0.0025	0.0494	0.1065	0.0143	0.012	0.0047	0.0018	0.0172	0.0165	0.1687	0.0386	0.1109	0.0429	9e-04
13	rs17553571	57246427	0.89	0.118826527661215	1.08	0.0351072409391166	0.0797603861920772	0.559441385267109	0.0052	0.0048	0.0875	0.0106	0.0411	0.0137	0.0125	0.0315	0.001	0.0431	0.037	0.1216	0.0025	0.0494	0.1065	0.0143	0.012	0.0047	0.0018	0.0172	0.0165	0.1687	0.0386	0.1109	0.0429	9e-04
13	rs117042793	57256497	0.89	0.118826527661215	1.08	0.0351072409391166	0.0782299982991545	0.541193288269648	0.0052	0.0048	0.0878	0.0107	0.041	0.0136	0.0126	0.0314	0.001	0.0431	0.0369	0.1218	0.0024	0.0492	0.1064	0.0144	0.0122	0.0047	0.0018	0.0172	0.0164	0.1687	0.0386	0.1106	0.0429	9e-04
13	rs73209910	57259141	0.89	0.118826527661215	1.08	0.0351072409391166	0.0821486344811393	0.551000682263586	0.0053	0.0048	0.088	0.0107	0.0409	0.0136	0.0126	0.0314	0.001	0.0431	0.0369	0.1219	0.0024	0.0492	0.1063	0.0144	0.0123	0.0047	0.0018	0.0172	0.0164	0.1686	0.0386	0.1104	0.0429	9e-04
13	rs117701923	57267672	0.89	0.118826527661215	1.08	0.0351072409391166	0.082581496352284	0.562967599938642	0.0052	0.0048	0.0882	0.0108	0.0409	0.0136	0.0127	0.0314	0.001	0.043	0.0369	0.122	0.0024	0.0491	0.1063	0.0144	0.0124	0.0047	0.0018	0.0172	0.0164	0.1686	0.0386	0.1103	0.0429	9e-04
13	rs77051867	57269232	0.89	0.118826527661215	1.09	0.0286025630236612	0.0825130529601634	0.557750729119888	0.0052	0.0048	0.0882	0.0108	0.0409	0.0136	0.0127	0.0314	0.001	0.043	0.0369	0.122	0.0024	0.0491	0.1063	0.0144	0.0124	0.0047	0.0018	0.0172	0.0164	0.1686	0.0386	0.1103	0.0429	9e-04
13	rs28507171	57276635	0.89	0.118826527661215	1.08	0.0351072409391166	0.0781638918270453	0.505567355484181	0.0053	0.0048	0.0881	0.0108	0.0409	0.0135	0.0127	0.0315	0.001	0.043	0.0369	0.122	0.0024	0.049	0.1063	0.0145	0.0126	0.0047	0.0019	0.0173	0.0164	0.1684	0.0387	0.1102	0.043	9e-04
13	rs2183785	57343608	0.89	0.118826527661215	1.09	0.0286025630236612	0.0954472673243955	0.566357846757631	0.0053	0.0049	0.0879	0.0112	0.0406	0.0129	0.0132	0.0316	0.0011	0.0423	0.0368	0.1221	0.0027	0.0483	0.107	0.0148	0.0133	0.0049	0.0022	0.0176	0.0167	0.1667	0.0391	0.1091	0.043	0.0011
13	rs12866465	57361568	0.89	0.118826527661215	1.09	0.0286025630236612	0.0938052082823134	0.558032418122492	0.0053	0.0049	0.0879	0.0112	0.0406	0.013	0.0133	0.0317	0.0011	0.0422	0.0367	0.1222	0.0027	0.0483	0.107	0.0148	0.0133	0.0049	0.0023	0.0177	0.0167	0.1667	0.0391	0.1089	0.043	0.0011
13	rs76463505	57364765	0.89	0.118826527661215	1.09	0.0286025630236612	0.0933358177261733	0.551421968112584	0.0053	0.0049	0.0879	0.0112	0.0406	0.013	0.0133	0.0317	0.0011	0.0422	0.0367	0.1222	0.0027	0.0483	0.107	0.0148	0.0133	0.0049	0.0023	0.0177	0.0167	0.1667	0.0391	0.1088	0.043	0.0011
13	rs118055541	57386401	0.89	0.118826527661215	1.09	0.0286025630236612	0.0964260145097491	0.553107902883485	0.0053	0.0049	0.088	0.0112	0.0406	0.013	0.0133	0.0316	0.0012	0.0421	0.0367	0.1222	0.0027	0.0484	0.107	0.0148	0.0133	0.0049	0.0023	0.0177	0.0167	0.1666	0.0392	0.1086	0.0431	0.0011
13	rs9537490	57419508	0.89	0.118826527661215	1.09	0.0286025630236612	0.113557718850629	0.595658382488171	0.0054	0.0049	0.0882	0.0112	0.0405	0.013	0.0134	0.0317	0.0014	0.0417	0.0365	0.1222	0.0028	0.0484	0.1069	0.0148	0.0134	0.0051	0.0024	0.0177	0.0168	0.1667	0.0396	0.1076	0.0431	0.0013
13	rs78634172	57422529	0.89	0.118826527661215	1.09	0.0286025630236612	0.110626969620332	0.57343673020212	0.0054	0.0049	0.0882	0.0112	0.0405	0.013	0.0134	0.0317	0.0014	0.0417	0.0365	0.1222	0.0028	0.0484	0.1068	0.0148	0.0134	0.0051	0.0024	0.0177	0.0168	0.1667	0.0395	0.1076	0.0431	0.0013
13	rs5024113	57429108	0.89	0.118826527661215	1.09	0.0286025630236612	0.109969958410794	0.579968077151682	0.0054	0.0049	0.0881	0.0112	0.0405	0.013	0.0134	0.0317	0.0014	0.0417	0.0365	0.1222	0.0028	0.0484	0.1068	0.0148	0.0134	0.0051	0.0024	0.0177	0.0168	0.1667	0.0395	0.1075	0.0431	0.0013
13	rs12857897	57434145	0.89	0.118826527661215	1.09	0.0286025630236612	0.104112587421564	0.552264777328963	0.0054	0.0049	0.0882	0.0112	0.0405	0.0131	0.0134	0.0317	0.0014	0.0417	0.0365	0.1221	0.0028	0.0484	0.1068	0.0148	0.0134	0.0051	0.0024	0.0176	0.0168	0.1667	0.0395	0.1074	0.0432	0.0013
13	rs73527667	57455193	0.89	0.118826527661215	1.09	0.0286025630236612	0.104588700607576	0.523234979390646	0.0054	0.005	0.0883	0.0112	0.0404	0.0132	0.0134	0.0317	0.0016	0.042	0.0367	0.1218	0.0029	0.0481	0.1069	0.0148	0.0135	0.0052	0.0025	0.0175	0.0167	0.1667	0.0395	0.1068	0.0434	0.0013
13	rs1414002	57459175	0.89	0.118826527661215	1.09	0.0286025630236612	0.103111895208989	0.518803754650554	0.0054	0.005	0.0884	0.0113	0.0404	0.0132	0.0134	0.0318	0.0016	0.042	0.0369	0.1218	0.0029	0.048	0.1069	0.0148	0.0136	0.0052	0.0024	0.0175	0.0167	0.1665	0.0395	0.1065	0.0434	0.0013
13	rs9597463	57477329	0.89	0.118826527661215	1.1	0.0231193192345528	0.0940280693893799	0.477055560307352	0.0056	0.005	0.0885	0.0113	0.0403	0.0132	0.0134	0.0318	0.0017	0.0422	0.037	0.1218	0.0028	0.0479	0.1069	0.0147	0.0136	0.0052	0.0024	0.0175	0.0166	0.1665	0.0395	0.1063	0.0435	0.0013
13	rs78831894	57486402	0.89	0.118826527661215	1.1	0.0231193192345528	0.090938292025131	0.475025736722958	0.0057	0.005	0.0886	0.0112	0.0403	0.0132	0.0134	0.0318	0.0017	0.0422	0.0371	0.1217	0.0028	0.0478	0.1069	0.0147	0.0136	0.0052	0.0024	0.0175	0.0166	0.1666	0.0394	0.1062	0.0435	0.0013
13	rs7994133	57491281	0.89	0.118826527661215	1.12	0.0147375964059179	0.0885562330401147	0.462222730471199	0.0058	0.005	0.0886	0.0112	0.0403	0.0132	0.0134	0.0318	0.0018	0.0422	0.0372	0.1217	0.0028	0.0478	0.1068	0.0146	0.0136	0.0051	0.0024	0.0175	0.0166	0.1666	0.0394	0.106	0.0435	0.0013
13	rs117441530	57506798	0.89	0.118826527661215	1.12	0.0147375964059179	0.0858393726433964	0.438616383828987	0.0058	0.005	0.0888	0.0113	0.0401	0.0132	0.0134	0.0318	0.0019	0.0425	0.0372	0.1218	0.0027	0.0472	0.107	0.0146	0.014	0.0051	0.0023	0.0175	0.0167	0.167	0.0394	0.1057	0.0434	0.0013
13	rs75493131	57507263	0.89	0.118826527661215	1.12	0.0147375964059179	0.0859563788395844	0.438483950564184	0.0058	0.005	0.0888	0.0113	0.0401	0.0132	0.0134	0.0318	0.0019	0.0425	0.0372	0.1218	0.0027	0.0472	0.107	0.0146	0.014	0.0051	0.0023	0.0175	0.0167	0.167	0.0394	0.1057	0.0434	0.0013
13	rs9569557	57519192	0.89	0.118826527661215	1.12	0.0147375964059179	0.08221688433069	0.441665287460295	0.0058	0.005	0.0889	0.0112	0.04	0.0132	0.0134	0.0319	0.0019	0.0424	0.0373	0.1219	0.0027	0.0471	0.1069	0.0146	0.014	0.0051	0.0023	0.0174	0.0167	0.167	0.0392	0.1056	0.0436	0.0013
13	rs17557624	57519203	0.89	0.118826527661215	1.13	0.0116180838853521	0.077570551444659	0.446581805393163	0.0058	0.005	0.0889	0.0112	0.04	0.0132	0.0134	0.0319	0.0019	0.0424	0.0374	0.1219	0.0027	0.0471	0.1069	0.0146	0.0139	0.0051	0.0022	0.0176	0.0167	0.167	0.0392	0.1056	0.0435	0.0013
13	rs78758255	57521827	0.89	0.118826527661215	1.13	0.0116180838853521	0.0588254962816923	0.363559080227462	0.0058	0.0049	0.089	0.0112	0.0401	0.0131	0.0134	0.0319	0.0019	0.0424	0.0378	0.1218	0.0027	0.0468	0.1069	0.0145	0.0139	0.0051	0.0022	0.0176	0.0166	0.1672	0.0389	0.1055	0.0436	0.0014
13	rs7995880	57543947	0.9	0.0995502148251544	1.13	0.0116180838853521	0.0340087286779449	0.371760198408926	0.0058	0.0048	0.0903	0.0112	0.0401	0.013	0.0135	0.0319	0.0021	0.0423	0.038	0.1223	0.0027	0.0458	0.1071	0.0141	0.014	0.0046	0.0021	0.0176	0.0166	0.1677	0.0375	0.1056	0.0439	0.0015
13	rs1336932	57553346	0.9	0.0995502148251544	1.13	0.0116180838853521	0.0341348662939692	0.360920589451984	0.0057	0.0046	0.0915	0.0114	0.0401	0.013	0.0135	0.0323	0.0021	0.0423	0.038	0.1231	0.0027	0.0457	0.1074	0.013	0.0143	0.0046	0.0019	0.0178	0.0167	0.1668	0.0369	0.1057	0.0434	0.0016
13	rs9537530	57558448	0.9	0.0995502148251544	1.13	0.0116180838853521	0.0579879466990439	0.534493506345152	0.0054	0.0047	0.097	0.0119	0.0394	0.0131	0.0136	0.0325	0.0018	0.042	0.0372	0.1231	0.0024	0.0461	0.1074	0.013	0.0152	0.0048	0.0012	0.0182	0.0191	0.1586	0.0386	0.1045	0.0435	0.0018
13	rs9537535	57564448	0.9	0.0995502148251544	1.13	0.0116180838853521	0.064913385817673	0.560569184614325	0.0054	0.0048	0.0971	0.0119	0.0393	0.0131	0.0136	0.0326	0.0018	0.0419	0.0372	0.1232	0.0024	0.0461	0.1075	0.013	0.0152	0.0048	0.0012	0.0182	0.0191	0.1585	0.0386	0.1045	0.0434	0.0018
13	rs9316881	57566485	0.9	0.0995502148251544	1.13	0.0116180838853521	0.0654615435370256	0.563249930789998	0.0054	0.0048	0.0971	0.0119	0.0393	0.0131	0.0136	0.0326	0.0018	0.0419	0.0372	0.1232	0.0024	0.0461	0.1075	0.013	0.0152	0.0048	0.0012	0.0182	0.0191	0.1585	0.0386	0.1045	0.0434	0.0018
13	rs4885993	57574823	0.9	0.0995502148251544	1.13	0.0116180838853521	0.0657958308005711	0.588228611350256	0.0054	0.0048	0.0971	0.0119	0.0393	0.0131	0.0136	0.0326	0.0018	0.0419	0.0372	0.1232	0.0024	0.0462	0.1075	0.013	0.0152	0.0048	0.0012	0.0182	0.0192	0.1585	0.0386	0.1045	0.0433	0.0018
13	rs4885994	57575422	0.9	0.0995502148251544	1.13	0.0116180838853521	0.0662894602096979	0.593798847147557	0.0054	0.0048	0.0972	0.0119	0.0393	0.0131	0.0136	0.0326	0.0018	0.0418	0.0372	0.1233	0.0024	0.0462	0.1075	0.013	0.0152	0.0048	0.0012	0.0182	0.0192	0.1584	0.0385	0.1045	0.0433	0.0018
13	rs11841963	57580088	0.9	0.0995502148251544	1.13	0.0116180838853521	0.0648938647018805	0.589655676375387	0.0054	0.0047	0.0972	0.0119	0.0393	0.0131	0.0136	0.0326	0.0018	0.0418	0.0372	0.1233	0.0024	0.0462	0.1076	0.0129	0.0152	0.0048	0.0012	0.0182	0.0192	0.1583	0.0385	0.1045	0.0433	0.0018
13	rs9537565	57595273	0.9	0.0995502148251544	1.14	0.00907940974119467	0.0682478641099316	0.604115205272134	0.0053	0.0048	0.0973	0.0117	0.0393	0.013	0.0136	0.0327	0.0019	0.0415	0.0372	0.1236	0.0023	0.0464	0.1078	0.0127	0.0152	0.0049	0.0012	0.0182	0.0192	0.1581	0.0386	0.1047	0.0434	0.0018
13	rs4581598	57615842	0.9	0.0995502148251544	1.14	0.00907940974119467	0.0689563502611	0.606844617274835	0.0053	0.0048	0.0974	0.0117	0.0393	0.0129	0.0135	0.0327	0.0019	0.0414	0.0372	0.1238	0.0023	0.0464	0.1079	0.0126	0.0152	0.005	0.0012	0.0183	0.0192	0.1579	0.0386	0.1047	0.0435	0.0018
13	rs790326	57629991	0.9	0.0995502148251544	1.14	0.00907940974119467	0.0685913892840201	0.601962474318456	0.0053	0.0048	0.0974	0.0117	0.0393	0.0129	0.0135	0.0327	0.0019	0.0414	0.0372	0.1238	0.0023	0.0464	0.1079	0.0126	0.0152	0.005	0.0012	0.0183	0.0192	0.1579	0.0386	0.1047	0.0435	0.0018
13	rs113445843	57633763	0.9	0.0995502148251544	1.14	0.00907940974119467	0.0613109274110609	0.575280730199932	0.0053	0.0048	0.0973	0.0117	0.0394	0.0129	0.0135	0.0326	0.0019	0.0415	0.0372	0.1235	0.0023	0.0464	0.1078	0.0126	0.0152	0.0049	0.0012	0.0183	0.0192	0.1578	0.0385	0.1046	0.0439	0.0017
13	rs77008280	57646278	0.9	0.0995502148251544	1.15	0.00703273128634627	0.060394175559787	0.567913365876304	0.0053	0.0048	0.0973	0.0117	0.0395	0.013	0.0135	0.0326	0.0019	0.0415	0.0372	0.1236	0.0022	0.0464	0.1078	0.0126	0.0152	0.0049	0.0012	0.0183	0.0191	0.1577	0.0385	0.1047	0.0439	0.0017
13	rs80136276	57657112	0.9	0.0995502148251544	1.16	0.005398436081006	0.0586975285122852	0.566923369885768	0.0053	0.0048	0.0973	0.0116	0.0395	0.013	0.0135	0.0326	0.0019	0.0414	0.0372	0.1236	0.0022	0.0464	0.1078	0.0126	0.0152	0.0049	0.0012	0.0183	0.0191	0.1577	0.0385	0.1047	0.044	0.0017
13	rs75519424	57668450	0.9	0.0995502148251544	1.17	0.00410610250054267	0.0477825032009291	0.589655676375387	0.0053	0.0048	0.0976	0.0115	0.0397	0.0131	0.0134	0.0326	0.0019	0.0411	0.0373	0.1239	0.0021	0.0461	0.1078	0.0127	0.0151	0.0049	0.0012	0.0182	0.019	0.1573	0.0385	0.1053	0.044	0.0016
13	rs79422958	57675097	0.9	0.0995502148251544	1.18	0.0030942526987612	0.0468654836433726	0.598951728603035	0.0053	0.0048	0.0976	0.0115	0.0397	0.0131	0.0134	0.0327	0.0019	0.041	0.0373	0.124	0.0021	0.0461	0.1078	0.0128	0.0151	0.0049	0.0012	0.0181	0.019	0.1573	0.0384	0.1054	0.044	0.0016
13	rs12869811	57675503	0.9	0.0995502148251544	1.19	0.00230992498322835	0.0468497784543252	0.599381614782276	0.0053	0.0048	0.0976	0.0115	0.0397	0.0131	0.0134	0.0327	0.0019	0.041	0.0373	0.124	0.0021	0.0461	0.1078	0.0128	0.0151	0.0049	0.0012	0.0181	0.019	0.1573	0.0384	0.1054	0.044	0.0016
13	rs12018528	57704823	0.9	0.0995502148251544	1.19	0.00230992498322835	0.0455894852061881	0.619235101216194	0.0053	0.0048	0.0977	0.0114	0.0398	0.0132	0.0134	0.0327	0.0019	0.0409	0.0373	0.1241	0.0021	0.0461	0.1079	0.0128	0.0151	0.0049	0.0012	0.0181	0.019	0.1573	0.0384	0.1055	0.044	0.0016
13	rs76244022	57712426	0.9	0.0995502148251544	1.19	0.00230992498322835	0.0407362552958357	0.595658382488171	0.0053	0.0048	0.0979	0.0113	0.0398	0.0131	0.0134	0.0327	0.0019	0.0407	0.0373	0.124	0.0021	0.0461	0.1081	0.0127	0.0151	0.0048	0.0012	0.018	0.019	0.1572	0.0383	0.1056	0.0441	0.0016
13	rs117923473	57751948	0.9	0.0995502148251544	1.19	0.00230992498322835	0.0366468663157355	0.596230826733403	0.0054	0.0049	0.0985	0.0111	0.0398	0.0131	0.0135	0.0327	0.0019	0.0402	0.0375	0.1237	0.002	0.0462	0.1088	0.0123	0.0149	0.0048	0.0012	0.0179	0.0189	0.157	0.0382	0.1057	0.0442	0.0016
13	rs79772367	57792391	0.9	0.0995502148251544	1.19	0.00230992498322835	0.0345534343141993	0.592083588769564	0.0054	0.005	0.0992	0.0109	0.0399	0.013	0.0136	0.0327	0.0019	0.0399	0.0377	0.1233	0.002	0.0459	0.1095	0.0119	0.0149	0.0048	0.0012	0.0176	0.0188	0.1568	0.0381	0.106	0.0444	0.0016
13	rs76495329	57819701	0.9	0.0995502148251544	1.19	0.00230992498322835	0.0337198466795985	0.588799337751422	0.0054	0.0051	0.0996	0.0108	0.0398	0.013	0.0137	0.0327	0.0019	0.0396	0.0378	0.123	0.002	0.0456	0.1103	0.0117	0.0148	0.0048	0.0012	0.0175	0.0188	0.1566	0.0379	0.1061	0.0445	0.0016
13	rs77274635	57826640	0.9	0.0995502148251544	1.2	0.00170810004742368	0.0388128079983636	0.593798847147557	0.0054	0.0052	0.0997	0.0107	0.0399	0.013	0.0136	0.0327	0.0019	0.0395	0.0378	0.1231	0.002	0.0455	0.1103	0.0115	0.0148	0.0051	0.0012	0.0174	0.0187	0.1566	0.0379	0.1062	0.0445	0.0016
13	rs7985016	57827276	0.9	0.0995502148251544	1.21	0.00125101973497372	0.0396893622108543	0.609720833152503	0.0054	0.0052	0.0997	0.0107	0.0399	0.013	0.0136	0.0327	0.0019	0.0395	0.0378	0.1231	0.002	0.0455	0.1103	0.0115	0.0148	0.0051	0.0012	0.0174	0.0187	0.1566	0.0379	0.1062	0.0445	0.0016
13	rs4312200	57839657	0.89	0.118826527661215	1.22	0.000907437995335638	0.0399845499139833	0.599524926517644	0.0054	0.0052	0.0997	0.0107	0.0398	0.0129	0.0136	0.0327	0.0019	0.0394	0.0379	0.1231	0.002	0.0454	0.1102	0.0114	0.0147	0.0051	0.0012	0.0174	0.0187	0.1572	0.0379	0.1064	0.0445	0.0016
13	rs4564470	57841784	0.89	0.118826527661215	1.21	0.00125101973497372	0.0376784931241971	0.595515291962389	0.0054	0.0052	0.0997	0.0107	0.0397	0.0129	0.0136	0.0327	0.0019	0.0394	0.0379	0.123	0.002	0.0454	0.1102	0.0114	0.0147	0.0051	0.0012	0.0174	0.0187	0.1568	0.0379	0.1069	0.0445	0.0016
13	rs113145841	57877399	0.9	0.0995502148251544	1.21	0.00125101973497372	0.038126704056844	0.627045224114115	0.0053	0.0052	0.1011	0.0107	0.0394	0.0132	0.0137	0.0327	0.0017	0.0391	0.0377	0.1229	0.0023	0.0451	0.1107	0.0115	0.0146	0.0052	0.0012	0.0173	0.0188	0.1565	0.0377	0.1068	0.0441	0.0016
13	rs9563490	57879117	0.9	0.0995502148251544	1.21	0.00125101973497372	0.0380858061609069	0.630958876673931	0.0053	0.0052	0.1011	0.0107	0.0394	0.0132	0.0137	0.0327	0.0017	0.0391	0.0377	0.1229	0.0023	0.0452	0.1107	0.0115	0.0146	0.0052	0.0012	0.0173	0.0188	0.1565	0.0377	0.1068	0.0441	0.0016
13	rs116946521	57883046	0.9	0.0995502148251544	1.21	0.00125101973497372	0.0349627199441996	0.629943678921798	0.0053	0.0052	0.1012	0.0107	0.0393	0.0132	0.0137	0.0327	0.0014	0.0391	0.0376	0.1229	0.0023	0.0452	0.1108	0.0115	0.0147	0.0052	0.0012	0.0173	0.0188	0.1565	0.0377	0.1069	0.044	0.0016
13	rs7981559	57885104	0.9	0.0995502148251544	1.21	0.00125101973497372	0.0341474979706353	0.634442451645257	0.0053	0.0052	0.1013	0.0107	0.0393	0.0133	0.0137	0.0327	0.0013	0.0391	0.0376	0.1229	0.0023	0.0451	0.1108	0.0115	0.0147	0.0052	0.0011	0.0173	0.0188	0.1565	0.0377	0.1069	0.044	0.0016
13	rs9527640	57885106	0.9	0.0995502148251544	1.21	0.00125101973497372	0.0341474979706353	0.634442451645257	0.0053	0.0052	0.1013	0.0107	0.0393	0.0133	0.0137	0.0327	0.0013	0.0391	0.0376	0.1229	0.0023	0.0451	0.1108	0.0115	0.0147	0.0052	0.0011	0.0173	0.0188	0.1565	0.0377	0.1069	0.044	0.0016
13	rs73198944	57886464	0.9	0.0995502148251544	1.21	0.00125101973497372	0.0349370412370641	0.635604637377747	0.0053	0.0052	0.1014	0.0107	0.0393	0.0133	0.0138	0.0326	0.0013	0.0391	0.0376	0.1228	0.0023	0.0452	0.1109	0.0116	0.0147	0.0052	0.0011	0.0174	0.0188	0.1565	0.0377	0.107	0.0438	0.0016
13	rs4277246	57897528	0.9	0.0995502148251544	1.21	0.00125101973497372	0.0352848126666353	0.635604637377747	0.0052	0.0052	0.1015	0.0107	0.0392	0.0133	0.0138	0.0326	0.0013	0.0391	0.0376	0.1228	0.0023	0.0452	0.111	0.0116	0.0147	0.0052	0.0011	0.0174	0.0188	0.1565	0.0377	0.107	0.0438	0.0016
13	rs79429546	57912901	0.9	0.0995502148251544	1.21	0.00125101973497372	0.0365805620322677	0.633425946368475	0.0052	0.0052	0.1016	0.0107	0.0392	0.0133	0.0138	0.0326	0.0012	0.0391	0.0376	0.1227	0.0023	0.0453	0.1111	0.0116	0.0147	0.0052	0.0011	0.0174	0.0188	0.1564	0.0377	0.1071	0.0436	0.0016
13	rs9537710	57914172	0.9	0.0995502148251544	1.21	0.00125101973497372	0.0370063492360406	0.650611756862963	0.0052	0.0052	0.1016	0.0107	0.0391	0.0133	0.0139	0.0326	0.0012	0.0391	0.0376	0.1226	0.0023	0.0453	0.1111	0.0116	0.0147	0.0052	0.0011	0.0174	0.0188	0.1564	0.0377	0.1071	0.0436	0.0016
13	rs118013392	57946417	0.9	0.0995502148251544	1.2	0.00170810004742368	0.0336572736213995	0.622125056575376	0.0052	0.0052	0.1016	0.0108	0.0391	0.0132	0.0138	0.0325	0.0011	0.039	0.0377	0.1224	0.0023	0.0453	0.1115	0.0117	0.0147	0.0052	0.0011	0.0174	0.0188	0.1564	0.0376	0.1073	0.0435	0.0016
13	rs1936744	57947320	0.9	0.0995502148251544	1.2	0.00170810004742368	0.0336822931098129	0.622558822696957	0.0052	0.0052	0.1016	0.0108	0.039	0.0132	0.0138	0.0325	0.0011	0.039	0.0377	0.1224	0.0023	0.0453	0.1115	0.0117	0.0147	0.0052	0.0011	0.0174	0.0188	0.1564	0.0376	0.1073	0.0435	0.0016
13	rs74079111	57968833	0.9	0.0995502148251544	1.2	0.00170810004742368	0.0331719834936335	0.622125056575376	0.0052	0.0052	0.1016	0.0108	0.039	0.0132	0.0138	0.0324	0.0011	0.039	0.0377	0.1223	0.0023	0.0452	0.1116	0.0118	0.0147	0.0052	0.001	0.0174	0.0189	0.1565	0.0376	0.1074	0.0434	0.0016
13	rs78263459	57984399	0.9	0.0995502148251544	1.2	0.00170810004742368	0.0322646594364632	0.621402271026528	0.0052	0.0052	0.1016	0.0109	0.039	0.0132	0.0138	0.0323	0.0011	0.0389	0.0377	0.1223	0.0022	0.0452	0.1118	0.0117	0.0147	0.0051	0.001	0.0174	0.0189	0.1565	0.0376	0.1076	0.0433	0.0016
13	rs17570172	57989421	0.9	0.0995502148251544	1.2	0.00170810004742368	0.0319983016204136	0.615627120305377	0.0052	0.0052	0.1016	0.0109	0.039	0.0133	0.0138	0.0323	0.0011	0.0389	0.0377	0.1223	0.0022	0.0452	0.1119	0.0117	0.0148	0.0051	0.001	0.0174	0.0189	0.1565	0.0376	0.1076	0.0433	0.0016
13	rs117003560	57995228	0.9	0.0995502148251544	1.2	0.00170810004742368	0.0320103752426631	0.614617777627592	0.0052	0.0053	0.1015	0.0109	0.039	0.0133	0.0138	0.0323	0.0011	0.0389	0.0377	0.1223	0.0022	0.0452	0.1119	0.0117	0.0148	0.0051	0.001	0.0174	0.0189	0.1565	0.0376	0.1076	0.0432	0.0016
13	rs1409248	58015993	0.9	0.0995502148251544	1.2	0.00170810004742368	0.0319862311905518	0.613176538488078	0.0052	0.0053	0.1013	0.0111	0.039	0.0135	0.0144	0.0318	9e-04	0.0387	0.0376	0.1224	0.002	0.0451	0.1125	0.0116	0.0149	0.005	0.001	0.0175	0.0189	0.1563	0.0374	0.108	0.0427	0.0017
13	rs74781252	58077679	0.9	0.0995502148251544	1.2	0.00170810004742368	0.0293962667272064	0.553951344353236	0.0052	0.0054	0.1013	0.011	0.0391	0.0135	0.0147	0.031	8e-04	0.0387	0.0379	0.1226	0.0022	0.0454	0.1123	0.0119	0.0152	0.005	9e-04	0.0178	0.0189	0.1554	0.0374	0.108	0.0423	0.0017
13	rs75209034	58081603	0.9	0.0995502148251544	1.2	0.00170810004742368	0.0292940357502738	0.552124287146873	0.0052	0.0054	0.1012	0.011	0.0391	0.0135	0.0147	0.031	8e-04	0.0387	0.0379	0.1226	0.0022	0.0454	0.1123	0.0119	0.0152	0.005	9e-04	0.0178	0.0189	0.1553	0.0374	0.108	0.0423	0.0017
13	rs118171086	58081961	0.9	0.0995502148251544	1.2	0.00170810004742368	0.0287978505896922	0.550439091075101	0.0052	0.0054	0.1012	0.011	0.0391	0.0135	0.0147	0.0309	8e-04	0.0387	0.0379	0.1226	0.0022	0.0454	0.1123	0.0119	0.0152	0.005	9e-04	0.0178	0.0189	0.1553	0.0374	0.108	0.0423	0.0017
13	rs117428087	58103103	0.9	0.0995502148251544	1.21	0.00125101973497372	0.0193798858047537	0.518527117784857	0.0052	0.0055	0.1013	0.0111	0.0394	0.0135	0.0139	0.0308	8e-04	0.0389	0.0382	0.1228	0.0023	0.0456	0.1123	0.012	0.0152	0.005	9e-04	0.0177	0.0186	0.1552	0.0375	0.108	0.0424	0.0017
13	rs9591817	58105612	0.9	0.0995502148251544	1.2	0.00170810004742368	0.019329310873864	0.514244003961533	0.0052	0.0055	0.1013	0.0111	0.0394	0.0135	0.0139	0.0308	8e-04	0.0389	0.0382	0.1228	0.0023	0.0456	0.1123	0.012	0.0152	0.005	9e-04	0.0177	0.0186	0.1551	0.0375	0.108	0.0424	0.0017
13	rs7336895	58107940	0.9	0.0995502148251544	1.2	0.00170810004742368	0.0192452327614783	0.512036874955223	0.0052	0.0055	0.1013	0.0111	0.0394	0.0135	0.0139	0.0308	8e-04	0.0389	0.0382	0.1228	0.0023	0.0456	0.1123	0.012	0.0152	0.005	9e-04	0.0177	0.0186	0.1551	0.0375	0.108	0.0424	0.0017
13	rs77884323	58116269	0.9	0.0995502148251544	1.2	0.00170810004742368	0.0194813242638564	0.510658638323259	0.0052	0.0055	0.1015	0.0111	0.0394	0.0135	0.0139	0.0308	8e-04	0.0389	0.0382	0.1227	0.0023	0.0456	0.1122	0.012	0.0152	0.005	9e-04	0.0177	0.0186	0.1551	0.0375	0.108	0.0424	0.0017
13	rs17572054	58131158	0.9	0.0995502148251544	1.2	0.00170810004742368	0.0177848669308485	0.518803754650554	0.0052	0.0055	0.1011	0.0111	0.0395	0.0134	0.0138	0.0309	8e-04	0.0391	0.0383	0.123	0.0023	0.0456	0.1123	0.012	0.0152	0.005	9e-04	0.0177	0.0186	0.1548	0.0375	0.108	0.0424	0.0017
13	rs17572277	58138216	0.9	0.0995502148251544	1.2	0.00170810004742368	0.0162138742668023	0.516177204974942	0.0052	0.0055	0.1011	0.0111	0.0395	0.0135	0.0138	0.0309	8e-04	0.039	0.0384	0.123	0.0023	0.0456	0.1123	0.0121	0.0152	0.0049	9e-04	0.0177	0.0186	0.1547	0.0375	0.108	0.0424	0.0017
13	rs1374480	58162760	0.91	0.0827439743829911	1.2	0.00170810004742368	0.00888863509901921	0.504605596877098	0.0051	0.0055	0.1005	0.0111	0.0398	0.0139	0.0139	0.0306	8e-04	0.0388	0.0387	0.1228	0.0022	0.0454	0.1121	0.0127	0.0154	0.0047	9e-04	0.0176	0.0186	0.1543	0.0376	0.1084	0.0425	0.0016
13	rs112144828	58164147	0.91	0.0827439743829911	1.2	0.00170810004742368	0.00885563107419199	0.51024535058968	0.0051	0.0055	0.1005	0.0111	0.0398	0.014	0.0139	0.0306	8e-04	0.0388	0.0387	0.1227	0.0022	0.0454	0.1121	0.0127	0.0154	0.0047	9e-04	0.0176	0.0186	0.1543	0.0376	0.1084	0.0425	0.0016
13	rs79156791	58172829	0.91	0.0827439743829911	1.2	0.00170810004742368	0.00864568419233521	0.520049079486106	0.0052	0.0055	0.1004	0.0111	0.0397	0.014	0.0139	0.0306	8e-04	0.0388	0.0388	0.1227	0.0022	0.0454	0.1121	0.0127	0.0154	0.0047	9e-04	0.0176	0.0186	0.1542	0.0376	0.1085	0.0425	0.0016
13	rs17651365	58179003	0.91	0.0827439743829911	1.2	0.00170810004742368	0.00845772110884286	0.529899476432986	0.0052	0.0055	0.1004	0.0112	0.0397	0.014	0.0139	0.0305	8e-04	0.0388	0.0388	0.1227	0.0022	0.0454	0.1121	0.0128	0.0155	0.0047	9e-04	0.0176	0.0185	0.1543	0.0375	0.1086	0.0425	0.0016
13	rs116972192	58186232	0.91	0.0827439743829911	1.2	0.00170810004742368	0.00777516782664441	0.509143664133725	0.0052	0.0055	0.1003	0.0112	0.0397	0.0141	0.0139	0.0305	8e-04	0.0388	0.0389	0.1226	0.0022	0.0454	0.1122	0.0128	0.0155	0.0047	9e-04	0.0175	0.0184	0.1541	0.0375	0.1086	0.0425	0.0016
13	rs2807625	58195869	0.91	0.0827439743829911	1.2	0.00170810004742368	0.00701666041479695	0.473808921264791	0.0052	0.0055	0.1002	0.0112	0.0397	0.0142	0.0139	0.0304	8e-04	0.0388	0.039	0.1226	0.0022	0.0454	0.1123	0.0129	0.0155	0.0047	9e-04	0.0174	0.0184	0.154	0.0375	0.1086	0.0425	0.0016
13	rs76639579	58211051	0.91	0.0827439743829911	1.2	0.00170810004742368	0.00458659181361492	0.427397900932292	0.0055	0.0055	0.0999	0.0113	0.0399	0.0145	0.014	0.0301	8e-04	0.0387	0.0393	0.1221	0.0022	0.0453	0.1126	0.0133	0.0156	0.0047	9e-04	0.0172	0.0184	0.1539	0.0372	0.1087	0.0424	0.0016
13	rs9527676	58215276	0.91	0.0827439743829911	1.2	0.00170810004742368	0.00423254852346923	0.412736309120951	0.0056	0.0054	0.0997	0.0114	0.0399	0.0146	0.0142	0.03	8e-04	0.0388	0.0393	0.1218	0.0022	0.0452	0.1127	0.0133	0.0156	0.0047	9e-04	0.0172	0.0184	0.1539	0.0372	0.1089	0.0424	0.0016
13	rs78447742	58220833	0.91	0.0827439743829911	1.2	0.00170810004742368	0.0041612432100683	0.405069021324154	0.0056	0.0053	0.0996	0.0114	0.0399	0.0146	0.0142	0.0299	8e-04	0.0388	0.0394	0.1216	0.0022	0.0452	0.1127	0.0134	0.0157	0.0047	9e-04	0.0172	0.0184	0.1538	0.0372	0.1089	0.0424	0.0016
13	rs9563519	58231024	0.91	0.0827439743829911	1.2	0.00170810004742368	0.00480285170151036	0.391393639915272	0.0056	0.0053	0.0996	0.0114	0.0399	0.0146	0.0143	0.0299	8e-04	0.0388	0.0394	0.1213	0.0022	0.0452	0.1127	0.0134	0.016	0.0047	9e-04	0.0171	0.0183	0.1538	0.0373	0.109	0.0423	0.0017
13	rs9591821	58235203	0.91	0.0827439743829911	1.2	0.00170810004742368	0.00479405095688783	0.384477122820901	0.0057	0.0052	0.0995	0.0115	0.0399	0.0147	0.0143	0.0299	8e-04	0.0388	0.0395	0.1211	0.0022	0.0452	0.1127	0.0134	0.016	0.0047	9e-04	0.0171	0.0183	0.1538	0.0373	0.109	0.0423	0.0017
13	rs4408437	58235946	0.91	0.0827439743829911	1.2	0.00170810004742368	0.00481166508030777	0.393963971887036	0.0057	0.0052	0.0995	0.0115	0.04	0.0147	0.0143	0.0298	8e-04	0.0388	0.0395	0.1211	0.0023	0.0452	0.1127	0.0134	0.016	0.0047	9e-04	0.0171	0.0183	0.1538	0.0373	0.109	0.0423	0.0017
13	rs12184615	58245678	0.91	0.0827439743829911	1.2	0.00170810004742368	0.00482638215391463	0.394607281352128	0.0058	0.0053	0.0995	0.0116	0.0402	0.0147	0.0144	0.0296	8e-04	0.0387	0.0393	0.1214	0.0024	0.0451	0.1127	0.0135	0.0162	0.0048	9e-04	0.0164	0.0176	0.1539	0.0366	0.1092	0.0426	0.0019
13	rs9597584	58248124	0.91	0.0827439743829911	1.2	0.00170810004742368	0.00364072251357352	0.291970733262023	0.0056	0.0053	0.0994	0.0115	0.0402	0.0148	0.0147	0.0293	9e-04	0.0389	0.0388	0.1207	0.0024	0.0456	0.1132	0.0137	0.0162	0.0049	0.001	0.0163	0.0174	0.1539	0.0362	0.1096	0.043	0.0019
13	rs73207438	58249037	0.93	0.0557421353933153	1.2	0.00170810004742368	0.000433210213353153	0.239648551650658	0.0059	0.0054	0.0987	0.0112	0.0408	0.015	0.0146	0.0287	9e-04	0.0387	0.0394	0.1184	0.0023	0.0473	0.1127	0.0133	0.0158	0.0042	0.0012	0.0164	0.0164	0.1545	0.0355	0.1117	0.0444	0.0018
13	rs77167176	58249430	0.93	0.0557421353933153	1.2	0.00170810004742368	0.000171835983228594	0.226134444403144	0.006	0.0055	0.0984	0.0111	0.0411	0.015	0.0146	0.0285	9e-04	0.0387	0.0397	0.1174	0.0022	0.048	0.1125	0.0132	0.0156	0.0039	0.0013	0.0164	0.016	0.1547	0.0352	0.1126	0.0449	0.0018
13	rs113786534	58251709	0.94	0.0451461751884772	1.2	0.00170810004742368	0.000258572015100416	0.204925658155829	0.0061	0.0056	0.0983	0.0106	0.0427	0.0152	0.0142	0.0266	0.001	0.0393	0.0413	0.1113	0.002	0.0494	0.1121	0.0123	0.0144	0.0042	0.0016	0.0161	0.0138	0.1579	0.0325	0.1165	0.0482	0.0017
13	rs12853351	58254580	0.94	0.0451461751884772	1.2	0.00170810004742368	0.000157146138574008	0.260781864474684	0.0061	0.0056	0.0983	0.0105	0.043	0.0153	0.0142	0.0263	0.001	0.0393	0.0416	0.1104	0.002	0.0496	0.112	0.0122	0.0143	0.0042	0.0017	0.0161	0.0136	0.1583	0.0323	0.1171	0.0486	0.0017
13	rs9597586	58254688	0.94	0.0451461751884772	1.2	0.00170810004742368	0.000173751640717456	0.263177223189051	0.006	0.0056	0.0983	0.0105	0.0429	0.0153	0.0142	0.0263	0.001	0.0394	0.0417	0.1104	0.0019	0.0497	0.112	0.0122	0.0142	0.0042	0.0017	0.0161	0.0135	0.1583	0.0323	0.117	0.0487	0.0017
13	rs9597587	58257265	0.94	0.0451461751884772	1.2	0.00170810004742368	0.000151405506889692	0.21490866035715	0.0061	0.0056	0.0982	0.0105	0.0428	0.0153	0.0142	0.0263	0.001	0.0393	0.0418	0.1107	0.0019	0.0498	0.1122	0.0122	0.0143	0.0045	0.0017	0.0161	0.0135	0.1583	0.0323	0.1166	0.0487	0.0017
13	rs9597588	58265596	0.94	0.0451461751884772	1.19	0.00230992498322835	0.000138066036298239	0.178661746574528	0.0061	0.0056	0.0984	0.0105	0.0427	0.0153	0.0142	0.0262	0.001	0.0392	0.0418	0.1103	0.0019	0.0497	0.1126	0.0122	0.0142	0.0045	0.0017	0.016	0.0134	0.1585	0.0322	0.1165	0.049	0.0017
13	rs12585180	58269763	0.94	0.0451461751884772	1.19	0.00230992498322835	0.000137749767078368	0.170877291106664	0.0061	0.0056	0.0985	0.0105	0.0427	0.0153	0.0142	0.0262	0.001	0.0392	0.0418	0.1102	0.0019	0.0497	0.1126	0.0122	0.0142	0.0044	0.0017	0.016	0.0134	0.1585	0.0323	0.1165	0.0491	0.0017
13	rs7326551	58277306	0.94	0.0451461751884772	1.19	0.00230992498322835	0.000168808241966484	0.182092335747481	0.0061	0.0056	0.0987	0.0105	0.0425	0.0154	0.0141	0.026	0.0011	0.039	0.0417	0.11	0.0019	0.0497	0.1128	0.012	0.0142	0.0044	0.0018	0.0158	0.0136	0.1587	0.0323	0.1164	0.0492	0.0018
13	rs7338138	58278527	0.94	0.0451461751884772	1.19	0.00230992498322835	0.000165456314378478	0.180071620677622	0.0061	0.0056	0.0987	0.0105	0.0428	0.0155	0.0141	0.026	0.0011	0.0389	0.0417	0.11	0.0019	0.0497	0.1128	0.012	0.0142	0.0044	0.0018	0.0158	0.0135	0.1587	0.0324	0.1164	0.0492	0.0018
13	rs7328666	58280885	0.94	0.0451461751884772	1.19	0.00230992498322835	0.000153125937839223	0.177155416492405	0.0061	0.0056	0.0987	0.0105	0.043	0.0155	0.0141	0.0262	0.0011	0.0389	0.0416	0.1098	0.002	0.0497	0.1129	0.0121	0.0142	0.0044	0.0018	0.0157	0.0134	0.1586	0.0324	0.1164	0.0492	0.0018
13	rs117737512	58284746	0.94	0.0451461751884772	1.18	0.0030942526987612	0.000155737749642096	0.180071620677622	0.0061	0.0056	0.0987	0.0105	0.0429	0.0155	0.0141	0.0261	0.0011	0.0389	0.0416	0.1098	0.002	0.0497	0.1129	0.0121	0.0142	0.0044	0.0018	0.0157	0.0134	0.1586	0.0324	0.1164	0.0492	0.0018
13	rs61961927	58291662	0.94	0.0451461751884772	1.18	0.0030942526987612	0.000153125937839223	0.172464271924578	0.0061	0.0055	0.0987	0.0105	0.0429	0.0155	0.0141	0.0261	0.001	0.039	0.0417	0.1098	0.002	0.0497	0.1129	0.0121	0.0142	0.0044	0.0018	0.0157	0.0134	0.1586	0.0324	0.1164	0.0493	0.0018
13	rs9527688	58293609	0.94	0.0451461751884772	1.18	0.0030942526987612	0.000161798439317118	0.179567655713298	0.0061	0.0055	0.0988	0.0104	0.0428	0.0155	0.014	0.026	0.001	0.039	0.0417	0.1098	0.002	0.0497	0.1131	0.012	0.0142	0.0044	0.0018	0.0157	0.0134	0.1589	0.0324	0.1164	0.0492	0.0017
13	rs61961930	58301852	0.94	0.0451461751884772	1.18	0.0030942526987612	0.000201223569479719	0.193860061239664	0.0061	0.0055	0.0989	0.0104	0.0423	0.0155	0.0139	0.0256	0.001	0.0388	0.0419	0.1098	0.002	0.0497	0.114	0.0117	0.0142	0.0043	0.0018	0.0155	0.0134	0.1597	0.0322	0.1165	0.049	0.0017
13	rs4379958	58302111	0.94	0.0451461751884772	1.18	0.0030942526987612	0.00020144165505883	0.195102369144182	0.0061	0.0055	0.0989	0.0104	0.0423	0.0155	0.0139	0.0256	0.001	0.0388	0.0419	0.1098	0.002	0.0497	0.114	0.0117	0.0142	0.0043	0.0018	0.0155	0.0134	0.1597	0.0322	0.1165	0.049	0.0017
13	rs17263011	58315172	0.94	0.0451461751884772	1.18	0.0030942526987612	0.000223094040417807	0.203137143679258	0.0061	0.0056	0.0989	0.0103	0.0422	0.0156	0.0138	0.0254	0.001	0.0387	0.042	0.11	0.002	0.0497	0.1141	0.0117	0.0142	0.0042	0.0018	0.0155	0.0133	0.1601	0.0322	0.1167	0.0488	0.0017
13	rs78387115	58321385	0.94	0.0451461751884772	1.18	0.0030942526987612	0.000238764647688627	0.208306422178862	0.006	0.0056	0.0989	0.0103	0.0421	0.0157	0.0138	0.0253	0.001	0.0386	0.042	0.11	0.002	0.0496	0.1141	0.0117	0.0142	0.0042	0.0018	0.0155	0.0133	0.1603	0.0322	0.1168	0.0488	0.0017
13	rs55945202	58334175	0.94	0.0451461751884772	1.18	0.0030942526987612	0.000277166844264864	0.195413364884309	0.006	0.0056	0.0989	0.0103	0.042	0.0158	0.0138	0.0252	0.001	0.0386	0.042	0.1101	0.002	0.0496	0.1142	0.0116	0.0142	0.0041	0.0019	0.0155	0.0132	0.1605	0.0322	0.1169	0.0487	0.0017
13	rs73207492	58334359	0.94	0.0451461751884772	1.18	0.0030942526987612	0.000278025137600099	0.195309681052254	0.006	0.0056	0.0989	0.0103	0.042	0.0158	0.0138	0.0252	0.001	0.0386	0.042	0.1101	0.002	0.0496	0.1142	0.0116	0.0142	0.0041	0.0019	0.0155	0.0132	0.1605	0.0322	0.1169	0.0487	0.0017
13	rs1334299	58379498	0.93	0.0557421353933153	1.18	0.0030942526987612	0.000497107494274058	0.220282308031626	0.0059	0.0056	0.0988	0.0102	0.0417	0.0158	0.0137	0.0249	0.001	0.0384	0.0421	0.1103	0.0021	0.0495	0.1144	0.0116	0.0142	0.004	0.0021	0.0155	0.0131	0.1609	0.0322	0.1172	0.0487	0.0016
13	rs78936035	58387933	0.93	0.0557421353933153	1.18	0.0030942526987612	0.000505561379097653	0.218235188306108	0.0059	0.0056	0.0988	0.0102	0.0417	0.0158	0.0137	0.0249	0.001	0.0384	0.0421	0.1103	0.0021	0.0495	0.1144	0.0116	0.0142	0.004	0.0022	0.0155	0.013	0.1609	0.0322	0.1172	0.0487	0.0016
13	rs4357828	58390032	0.93	0.0557421353933153	1.18	0.0030942526987612	0.000517983945762411	0.217697515792572	0.0059	0.0056	0.0988	0.0102	0.0417	0.0158	0.0137	0.0249	0.001	0.0385	0.0421	0.1103	0.0021	0.0495	0.1144	0.0116	0.0142	0.004	0.0022	0.0155	0.013	0.1609	0.0323	0.1172	0.0487	0.0016
13	rs79212747	58392128	0.93	0.0557421353933153	1.18	0.0030942526987612	0.000531152550060698	0.217805015442632	0.0059	0.0056	0.0988	0.0102	0.0417	0.0158	0.0137	0.0249	0.001	0.0385	0.042	0.1103	0.0021	0.0495	0.1144	0.0116	0.0142	0.004	0.0022	0.0155	0.0129	0.1609	0.0323	0.1172	0.0487	0.0016
13	rs75172949	58392235	0.93	0.0557421353933153	1.18	0.0030942526987612	0.000531645581991114	0.217805015442632	0.0059	0.0056	0.0988	0.0102	0.0417	0.0158	0.0137	0.0249	0.001	0.0385	0.042	0.1103	0.0021	0.0495	0.1144	0.0116	0.0142	0.004	0.0022	0.0155	0.0129	0.1609	0.0323	0.1172	0.0487	0.0016
13	rs73209225	58398275	0.93	0.0557421353933153	1.18	0.0030942526987612	0.00053659690462963	0.2135186814323	0.0059	0.0056	0.0988	0.0102	0.0417	0.0158	0.0137	0.0249	0.001	0.0385	0.042	0.1103	0.0021	0.0495	0.1144	0.0116	0.0142	0.004	0.0022	0.0155	0.0129	0.1609	0.0323	0.1172	0.0487	0.0016
13	rs17070045	58400459	0.93	0.0557421353933153	1.18	0.0030942526987612	0.000540585562515323	0.209472802260954	0.0059	0.0056	0.0988	0.0102	0.0417	0.0158	0.0137	0.0249	0.001	0.0385	0.042	0.1103	0.0021	0.0495	0.1144	0.0116	0.0142	0.004	0.0022	0.0155	0.0129	0.1609	0.0323	0.1172	0.0487	0.0016
13	rs1334289	58402553	0.93	0.0557421353933153	1.17	0.00410610250054267	0.000521371610585693	0.210003689127119	0.0059	0.0056	0.0988	0.0102	0.0418	0.0158	0.0137	0.025	0.001	0.0385	0.0421	0.1103	0.0021	0.0496	0.1144	0.0116	0.0142	0.004	0.0022	0.0155	0.0129	0.1607	0.0324	0.1172	0.0488	0.0016
13	rs717256	58426427	0.93	0.0557421353933153	1.17	0.00410610250054267	0.000488312209452222	0.198532493241404	0.0059	0.0055	0.0987	0.0102	0.0418	0.0158	0.0137	0.025	0.001	0.0384	0.0422	0.1103	0.0021	0.0496	0.1144	0.0116	0.0142	0.004	0.0022	0.0155	0.0129	0.1607	0.0324	0.1171	0.0488	0.0016
13	rs117316784	58432609	0.93	0.0557421353933153	1.17	0.00410610250054267	0.000487852920581302	0.20124914548629	0.0059	0.0055	0.0987	0.0102	0.0418	0.0158	0.0137	0.025	0.001	0.0384	0.0422	0.1103	0.0021	0.0496	0.1144	0.0116	0.0142	0.004	0.0022	0.0155	0.0129	0.1607	0.0324	0.1171	0.0489	0.0016
13	rs117204686	58440601	0.93	0.0557421353933153	1.17	0.00410610250054267	0.000484647981261283	0.203557499282664	0.0059	0.0055	0.0986	0.0102	0.0418	0.0158	0.0137	0.025	0.001	0.0384	0.0423	0.1103	0.0021	0.0496	0.1144	0.0116	0.0142	0.004	0.0022	0.0155	0.0129	0.1607	0.0325	0.1171	0.0489	0.0016
13	rs7998605	58458487	0.93	0.0557421353933153	1.17	0.00410610250054267	0.000494780233927008	0.208942361440764	0.006	0.0055	0.0985	0.0102	0.0414	0.0158	0.0137	0.0249	0.001	0.0384	0.0425	0.1103	0.0021	0.0495	0.1145	0.0116	0.0142	0.004	0.0022	0.0158	0.0129	0.1608	0.0325	0.1171	0.0491	0.0016
13	rs117882847	58476166	0.93	0.0557421353933153	1.17	0.00410610250054267	0.000472003381848976	0.240980459697896	0.006	0.0054	0.0982	0.0102	0.0412	0.0159	0.0136	0.0248	0.0011	0.0382	0.0423	0.111	0.0021	0.0493	0.1147	0.0115	0.0142	0.004	0.0021	0.0156	0.0127	0.1616	0.0325	0.1169	0.049	0.0015
13	rs61957647	58476285	0.93	0.0557421353933153	1.17	0.00410610250054267	0.000472450182373689	0.240980459697896	0.006	0.0054	0.0982	0.0102	0.0412	0.0159	0.0136	0.0248	0.0011	0.0382	0.0423	0.111	0.0021	0.0493	0.1147	0.0115	0.0142	0.004	0.0021	0.0156	0.0127	0.1616	0.0325	0.1169	0.049	0.0015
13	rs12430897	58483198	0.93	0.0557421353933153	1.17	0.00410610250054267	0.000472003381848976	0.227987104214197	0.006	0.0054	0.0982	0.0102	0.0412	0.0159	0.0136	0.0248	0.0011	0.0381	0.0422	0.1111	0.0021	0.0493	0.1148	0.0115	0.0142	0.004	0.0021	0.0156	0.0127	0.1617	0.0325	0.1169	0.049	0.0015
13	rs61957651	58483757	0.93	0.0557421353933153	1.17	0.00410610250054267	0.00047155693420333	0.229079194451356	0.006	0.0054	0.0982	0.0102	0.0412	0.0159	0.0136	0.0248	0.0011	0.0381	0.0422	0.1111	0.0021	0.0493	0.1148	0.0115	0.0142	0.004	0.0021	0.0156	0.0127	0.1617	0.0325	0.1169	0.049	0.0015
13	rs9597639	58498809	0.93	0.0557421353933153	1.17	0.00410610250054267	0.000481006729031444	0.261693574608818	0.006	0.0054	0.0982	0.0101	0.0412	0.0159	0.0135	0.0246	0.001	0.038	0.0422	0.1113	0.0021	0.0492	0.1149	0.0115	0.014	0.004	0.0021	0.0156	0.0127	0.1621	0.0327	0.117	0.049	0.0015
13	rs76813802	58501964	0.93	0.0557421353933153	1.17	0.00410610250054267	0.000463580971650423	0.284569635300239	0.0059	0.0054	0.098	0.0101	0.0412	0.0159	0.0135	0.0244	0.0011	0.0379	0.0422	0.1116	0.0021	0.0491	0.1153	0.0115	0.014	0.004	0.0021	0.0155	0.0127	0.1622	0.0328	0.1171	0.0489	0.0015
13	rs75233849	58533136	0.93	0.0557421353933153	1.16	0.005398436081006	0.000460947490851652	0.296936699435065	0.0059	0.0054	0.0979	0.01	0.0411	0.0158	0.0135	0.0243	0.0011	0.0378	0.0422	0.1117	0.0021	0.0491	0.1154	0.0115	0.0139	0.004	0.0021	0.0155	0.0126	0.1625	0.0328	0.1172	0.049	0.0015
13	rs3850086	58543829	0.93	0.0557421353933153	1.16	0.005398436081006	0.000460947490851652	0.29931031239706	0.0059	0.0054	0.0979	0.01	0.0411	0.0158	0.0135	0.0243	0.0011	0.0378	0.0422	0.1117	0.0021	0.0491	0.1154	0.0115	0.0139	0.004	0.0021	0.0155	0.0126	0.1625	0.0328	0.1172	0.049	0.0015
13	rs9537885	58545245	0.93	0.0557421353933153	1.16	0.005398436081006	0.000457020709627099	0.286795616918561	0.0059	0.0054	0.0978	0.01	0.0411	0.0158	0.0135	0.0243	0.0011	0.0378	0.0422	0.1117	0.0021	0.0491	0.1154	0.0114	0.0139	0.004	0.0021	0.0156	0.0126	0.1626	0.0328	0.1171	0.049	0.0015
13	rs73195295	58551273	0.93	0.0557421353933153	1.16	0.005398436081006	0.000448822562524712	0.282816026903884	0.0059	0.0054	0.0978	0.01	0.0412	0.0158	0.0134	0.0243	0.001	0.0377	0.0423	0.1116	0.0021	0.0492	0.1155	0.0114	0.0139	0.004	0.0021	0.0156	0.0126	0.1626	0.0327	0.1171	0.049	0.0015
13	rs1436689	58552574	0.93	0.0557421353933153	1.16	0.005398436081006	0.000432379411591612	0.284569635300239	0.0059	0.0054	0.0979	0.01	0.0412	0.0158	0.0135	0.0244	0.001	0.0377	0.0423	0.1116	0.002	0.0492	0.1155	0.0114	0.0139	0.004	0.002	0.0156	0.0126	0.1627	0.0328	0.1171	0.049	0.0014
13	rs77710722	58556432	0.93	0.0557421353933153	1.16	0.005398436081006	0.000431964510700575	0.285974903063101	0.0059	0.0054	0.0979	0.01	0.0412	0.0158	0.0135	0.0244	0.001	0.0377	0.0423	0.1116	0.002	0.0492	0.1155	0.0114	0.0139	0.004	0.002	0.0156	0.0126	0.1627	0.0328	0.1171	0.049	0.0014
13	rs74771515	58562466	0.93	0.0557421353933153	1.16	0.005398436081006	0.000429894997777889	0.279435143471736	0.0059	0.0054	0.0978	0.01	0.0412	0.0158	0.0135	0.0244	0.001	0.0377	0.0423	0.1116	0.002	0.0491	0.1156	0.0114	0.0139	0.004	0.002	0.0156	0.0126	0.1627	0.0327	0.1171	0.049	0.0014
13	rs986833	58570772	0.94	0.0451461751884772	1.16	0.005398436081006	0.000418054679524045	0.291616992549309	0.0059	0.0054	0.0979	0.0101	0.0413	0.0158	0.0134	0.0243	0.001	0.0376	0.0422	0.1116	0.002	0.0491	0.1157	0.0114	0.0139	0.004	0.002	0.0155	0.0126	0.1628	0.0326	0.1171	0.049	0.0014
13	rs77608514	58577209	0.94	0.0451461751884772	1.16	0.005398436081006	0.000418054679524045	0.295870434343959	0.0059	0.0054	0.0979	0.0101	0.0413	0.0158	0.0134	0.0243	0.001	0.0376	0.0422	0.1116	0.002	0.0491	0.1157	0.0114	0.0139	0.004	0.002	0.0155	0.0126	0.1629	0.0326	0.1171	0.049	0.0014
13	rs58374020	58586438	0.94	0.0451461751884772	1.16	0.005398436081006	0.000424961981447941	0.3044327667443	0.0059	0.0054	0.0979	0.0101	0.0413	0.0158	0.0134	0.0242	0.001	0.0375	0.0422	0.1116	0.002	0.0491	0.1157	0.0114	0.0139	0.004	0.002	0.0155	0.0126	0.1629	0.0326	0.1171	0.049	0.0014
13	rs117470142	58621454	0.94	0.0451461751884772	1.16	0.005398436081006	0.000450967958033309	0.283517072647608	0.0059	0.0054	0.0981	0.0101	0.0413	0.0158	0.0134	0.0241	0.001	0.0373	0.0422	0.1115	0.002	0.0491	0.1158	0.0114	0.0139	0.0039	0.002	0.0155	0.0126	0.1631	0.0327	0.1171	0.049	0.0014
13	rs117323613	58626750	0.94	0.0451461751884772	1.16	0.005398436081006	0.000462262664714072	0.275950843732749	0.0059	0.0054	0.0981	0.0102	0.0413	0.0158	0.0134	0.0241	0.001	0.0373	0.0422	0.1115	0.002	0.0491	0.1158	0.0114	0.0139	0.004	0.002	0.0155	0.0126	0.1632	0.0327	0.1171	0.049	0.0014
13	rs117639677	58643349	0.94	0.0451461751884772	1.12	0.0147375964059179	0.000486019368290852	0.279435143471736	0.0059	0.0054	0.0981	0.0102	0.0413	0.0158	0.0135	0.024	0.001	0.0374	0.0422	0.1115	0.002	0.0492	0.1159	0.0114	0.0138	0.0039	0.002	0.0154	0.0126	0.1632	0.0327	0.1171	0.0489	0.0014
13	rs7338584	58644612	0.94	0.0451461751884772	1.11	0.0185358352188032	0.000486019368290852	0.279551517987119	0.0059	0.0054	0.0981	0.0102	0.0413	0.0158	0.0135	0.024	0.001	0.0374	0.0422	0.1115	0.002	0.0492	0.1159	0.0114	0.0138	0.0039	0.002	0.0154	0.0126	0.1632	0.0327	0.1171	0.0489	0.0014
13	rs9563574	58656599	0.94	0.0451461751884772	1.11	0.0185358352188032	0.000544598880978869	0.285389118141479	0.0059	0.0054	0.0981	0.0102	0.0413	0.0159	0.0134	0.0238	0.001	0.0374	0.0423	0.1115	0.002	0.0492	0.1159	0.0114	0.0138	0.004	0.002	0.0154	0.0125	0.1632	0.0327	0.1171	0.049	0.0014
13	rs9597671	58662264	0.94	0.0451461751884772	1.11	0.0185358352188032	0.000561933354175568	0.315599880819916	0.0059	0.0054	0.0981	0.0102	0.0413	0.0159	0.0134	0.0238	0.001	0.0374	0.0423	0.1115	0.002	0.0492	0.1159	0.0114	0.0138	0.004	0.002	0.0154	0.0125	0.1632	0.0327	0.1171	0.049	0.0014
13	rs17054761	58662852	0.94	0.0451461751884772	1.11	0.0185358352188032	0.000565039525768511	0.316445241165028	0.0059	0.0054	0.0981	0.0102	0.0413	0.0159	0.0134	0.0238	0.001	0.0374	0.0423	0.1115	0.002	0.0492	0.1159	0.0114	0.0138	0.004	0.002	0.0154	0.0125	0.1632	0.0327	0.1171	0.049	0.0014
13	rs80270201	58667017	0.94	0.0451461751884772	1.11	0.0185358352188032	0.000719743797017092	0.406365794144653	0.0059	0.0054	0.098	0.0102	0.0412	0.0159	0.0134	0.0238	0.001	0.0376	0.0422	0.1115	0.002	0.0492	0.1159	0.0114	0.0138	0.004	0.002	0.0154	0.0125	0.1633	0.0326	0.1171	0.0489	0.0014
13	rs61958175	58680250	0.94	0.0451461751884772	1.11	0.0185358352188032	0.000777384309209556	0.417695230975355	0.0059	0.0054	0.098	0.0102	0.0412	0.0159	0.0134	0.0238	0.001	0.0376	0.0422	0.1114	0.002	0.0492	0.1159	0.0114	0.0138	0.004	0.002	0.0154	0.0125	0.1633	0.0326	0.1171	0.0489	0.0014
13	rs17054818	58730446	0.94	0.0451461751884772	1.11	0.0185358352188032	0.00390534385947351	0.321531407595795	0.006	0.0057	0.095	0.0108	0.0404	0.0168	0.0135	0.0221	0.0013	0.0383	0.0433	0.1106	0.0019	0.0498	0.1178	0.0111	0.0127	0.0045	0.0017	0.0145	0.0124	0.1646	0.0316	0.1184	0.0493	0.0018
13	rs80330421	58731245	0.94	0.0451461751884772	1.11	0.0185358352188032	0.00393537926218797	0.319227557082015	0.006	0.0057	0.095	0.0108	0.0404	0.0168	0.0135	0.0221	0.0013	0.0383	0.0433	0.1106	0.0019	0.0498	0.1178	0.0111	0.0127	0.0045	0.0017	0.0145	0.0124	0.1646	0.0316	0.1184	0.0493	0.0018
13	rs12875310	58734166	0.94	0.0451461751884772	1.11	0.0185358352188032	0.00404193998034193	0.310902321078217	0.006	0.0057	0.095	0.0109	0.0404	0.0168	0.0135	0.0221	0.0013	0.0382	0.0433	0.1106	0.0019	0.0498	0.1178	0.0111	0.0127	0.0045	0.0017	0.0145	0.0124	0.1645	0.0315	0.1184	0.0493	0.0018
13	rs9316973	58743985	0.94	0.0451461751884772	1.11	0.0185358352188032	0.00518092657831163	0.300975221670463	0.006	0.0057	0.0946	0.0108	0.0404	0.0169	0.0133	0.022	0.0014	0.0385	0.0434	0.1105	0.0019	0.0498	0.1178	0.011	0.0126	0.0045	0.002	0.0145	0.0123	0.1646	0.0315	0.1186	0.0495	0.0018
13	rs17190418	58746132	0.94	0.0451461751884772	1.1	0.0231193192345528	0.00510967405224325	0.307183351358197	0.006	0.0057	0.0946	0.0108	0.0404	0.0169	0.0133	0.0219	0.0014	0.0385	0.0434	0.1105	0.0019	0.0499	0.1178	0.011	0.0126	0.0045	0.002	0.0146	0.0123	0.1646	0.0315	0.1186	0.0496	0.0018
13	rs61955824	58753868	0.94	0.0451461751884772	1.08	0.0351072409391166	0.00507893425318606	0.310061388524399	0.006	0.0057	0.0944	0.0109	0.0404	0.0169	0.0134	0.0219	0.0014	0.0385	0.0434	0.1104	0.0019	0.0498	0.1178	0.0111	0.0126	0.0044	0.002	0.0146	0.0123	0.1646	0.0315	0.1187	0.0495	0.0018
13	rs78195742	58764396	0.94	0.0451461751884772	1.08	0.0351072409391166	0.00520276521356343	0.30814180745791	0.006	0.0058	0.0941	0.0109	0.0405	0.0171	0.0134	0.0217	0.0014	0.0384	0.0435	0.1104	0.0019	0.0498	0.1179	0.0111	0.0126	0.0044	0.002	0.0146	0.0123	0.1645	0.0315	0.119	0.0495	0.0018
13	rs9316978	58765648	0.94	0.0451461751884772	1.08	0.0351072409391166	0.00561158926153088	0.302762128271929	0.006	0.0059	0.0934	0.0109	0.0405	0.0173	0.0134	0.0216	0.0014	0.0383	0.0435	0.1103	0.0019	0.0498	0.118	0.0113	0.0126	0.0044	0.002	0.0146	0.0122	0.1647	0.0314	0.1193	0.0495	0.0018
13	rs9569833	58769062	0.94	0.0451461751884772	1.08	0.0351072409391166	0.00559172974952251	0.312586216985442	0.006	0.006	0.0932	0.0109	0.0405	0.0173	0.0134	0.0216	0.0014	0.0382	0.0435	0.1102	0.0019	0.0497	0.1182	0.0113	0.0126	0.0044	0.002	0.0146	0.0122	0.1647	0.0314	0.1193	0.0495	0.0018
13	rs76777296	58797847	0.94	0.0451461751884772	1.08	0.0351072409391166	0.0055193786170722	0.32590994164905	0.0061	0.006	0.0928	0.0109	0.0402	0.0173	0.0134	0.0214	0.0014	0.0385	0.0438	0.1107	0.0019	0.0499	0.1178	0.0113	0.0125	0.0043	0.002	0.015	0.0122	0.1643	0.0312	0.1198	0.0494	0.0019
13	rs74083110	58799617	0.94	0.0451461751884772	1.08	0.0351072409391166	0.00519027722211131	0.319833359672414	0.0061	0.006	0.0927	0.0109	0.0402	0.0173	0.0134	0.0216	0.0014	0.0385	0.0438	0.1107	0.002	0.0499	0.1177	0.0113	0.0125	0.0043	0.002	0.0151	0.0122	0.1643	0.0312	0.1198	0.0494	0.0019
13	rs117163548	58813473	0.94	0.0451461751884772	1.08	0.0351072409391166	0.00553247890724908	0.324205110345944	0.0061	0.006	0.0925	0.0109	0.0401	0.0173	0.0134	0.0216	0.0014	0.0386	0.0439	0.1107	0.002	0.0499	0.1176	0.0114	0.0124	0.0044	0.002	0.015	0.0122	0.1642	0.0312	0.1199	0.0494	0.0019
13	rs182548704	58829383	0.94	0.0451461751884772	1.08	0.0351072409391166	0.0123948306455664	0.304910597509606	0.0064	0.006	0.0898	0.0109	0.0398	0.0175	0.0133	0.0216	0.0016	0.0392	0.0444	0.1107	0.0021	0.0506	0.1172	0.0117	0.0118	0.0047	0.0021	0.015	0.0121	0.1627	0.0309	0.1218	0.0497	0.0023
13	rs7992943	58832013	0.94	0.0451461751884772	1.06	0.0516972356607989	0.0215464784772966	0.31487581964768	0.0065	0.006	0.0884	0.011	0.0396	0.0176	0.0133	0.0216	0.0017	0.0396	0.0447	0.1107	0.0022	0.051	0.1169	0.012	0.0115	0.0049	0.0022	0.0149	0.012	0.1617	0.0307	0.1228	0.0499	0.0026
13	rs73207232	58837327	0.94	0.0451461751884772	1.03	0.0875760293110768	0.0231358353535381	0.310061388524399	0.0065	0.006	0.0883	0.011	0.0396	0.0176	0.0133	0.0216	0.0017	0.0396	0.0447	0.1108	0.0022	0.051	0.1169	0.012	0.0115	0.0049	0.0022	0.0149	0.012	0.1616	0.0308	0.1229	0.0499	0.0026
13	rs117713180	58853599	0.94	0.0451461751884772	1.03	0.0875760293110768	0.0242874296266515	0.311503401974444	0.0066	0.006	0.0879	0.0111	0.0396	0.0176	0.0133	0.0215	0.0017	0.0396	0.0448	0.1107	0.0023	0.0511	0.1168	0.012	0.0114	0.0049	0.0022	0.0149	0.012	0.1614	0.0308	0.123	0.0503	0.0026
13	rs4243005	58868354	0.93	0.0557421353933153	1.03	0.0875760293110768	0.0266490037869716	0.330795293442729	0.0066	0.006	0.0885	0.0112	0.0395	0.0176	0.0133	0.0212	0.0018	0.0397	0.0448	0.1106	0.0024	0.0509	0.1168	0.0121	0.0114	0.0046	0.0022	0.0148	0.012	0.1617	0.0306	0.123	0.0501	0.0027
13	rs78024421	58883475	0.93	0.0557421353933153	1.03	0.0875760293110768	0.0325203552210072	0.328594252649366	0.0066	0.006	0.0883	0.0113	0.0395	0.0177	0.0133	0.0212	0.0018	0.0398	0.0448	0.1103	0.0023	0.0508	0.1163	0.0121	0.0115	0.005	0.0021	0.0148	0.0121	0.1616	0.0306	0.1233	0.0502	0.0027
13	rs76986330	58895087	0.93	0.0557421353933153	1.03	0.0875760293110768	0.0340843721676762	0.332755372513096	0.0066	0.006	0.0883	0.0113	0.0395	0.0177	0.0133	0.0212	0.0018	0.0398	0.0448	0.1103	0.0023	0.0508	0.1161	0.0121	0.0115	0.0051	0.0021	0.0148	0.0121	0.1616	0.0306	0.1233	0.0502	0.0027
13	rs10492604	58904313	0.93	0.0557421353933153	1.03	0.0875760293110768	0.034693747854546	0.32627560388876	0.0066	0.006	0.0883	0.0113	0.0395	0.0177	0.0133	0.0212	0.0018	0.0398	0.0448	0.1102	0.0023	0.0508	0.1161	0.0121	0.0115	0.0051	0.0021	0.0148	0.0122	0.1616	0.0306	0.1233	0.0502	0.0027
13	rs75246970	58917518	0.93	0.0557421353933153	1.03	0.0875760293110768	0.0349370412370641	0.328716419914154	0.0066	0.006	0.0883	0.0113	0.0396	0.0177	0.0133	0.0212	0.0018	0.0398	0.0448	0.1102	0.0023	0.0508	0.1161	0.0121	0.0115	0.0051	0.0021	0.0148	0.0122	0.1616	0.0306	0.1233	0.0502	0.0027
13	rs9597712	58922830	0.93	0.0557421353933153	1.03	0.0875760293110768	0.0350526988447205	0.326153703112434	0.0066	0.006	0.0882	0.0113	0.0396	0.0177	0.0133	0.0212	0.0018	0.0398	0.0448	0.1102	0.0023	0.0508	0.1161	0.0121	0.0115	0.0051	0.0021	0.0148	0.0122	0.1616	0.0306	0.1233	0.0502	0.0027
13	rs79923352	58945630	0.93	0.0557421353933153	1.03	0.0875760293110768	0.036289811095914	0.321288667102202	0.0066	0.006	0.0881	0.0113	0.0396	0.0177	0.0133	0.0212	0.0018	0.0399	0.0449	0.1101	0.0023	0.0507	0.116	0.012	0.0115	0.0052	0.0021	0.0148	0.0123	0.1617	0.0307	0.1233	0.0502	0.0028
13	rs76055554	58949186	0.93	0.0557421353933153	1.03	0.0875760293110768	0.0372071136054506	0.320318245663164	0.0066	0.006	0.088	0.0113	0.0396	0.0177	0.0133	0.0212	0.0019	0.04	0.0449	0.11	0.0023	0.0506	0.1159	0.012	0.0115	0.0052	0.0021	0.0148	0.0124	0.1617	0.0307	0.1233	0.0502	0.0028
13	rs79420973	58954396	0.93	0.0557421353933153	1.03	0.0875760293110768	0.0376784931241971	0.32457021025681	0.0066	0.006	0.088	0.0113	0.0396	0.0177	0.0133	0.0212	0.0019	0.04	0.0449	0.11	0.0023	0.0506	0.1159	0.012	0.0115	0.0052	0.0021	0.0148	0.0124	0.1617	0.0307	0.1233	0.0503	0.0028
13	rs117870868	58999945	0.93	0.0557421353933153	1.04	0.0739648219953096	0.0416423483845249	0.314634575488926	0.0067	0.006	0.0878	0.0114	0.0396	0.0177	0.0133	0.0212	0.0019	0.0401	0.0449	0.1099	0.0023	0.0505	0.1157	0.0119	0.0115	0.0053	0.0021	0.0148	0.0125	0.1618	0.0307	0.1232	0.0503	0.0028
13	rs11843833	59012976	0.93	0.0557421353933153	1.02	0.103026239636585	0.0419183034823819	0.312586216985442	0.0067	0.006	0.0878	0.0114	0.0396	0.0177	0.0133	0.0212	0.0019	0.0401	0.0449	0.1099	0.0023	0.0505	0.1157	0.0119	0.0115	0.0053	0.0021	0.0148	0.0125	0.1618	0.0307	0.1232	0.0503	0.0028
13	rs77356736	59024147	0.93	0.0557421353933153	1.02	0.103026239636585	0.0423272536050846	0.309941310672402	0.0067	0.006	0.0878	0.0114	0.0396	0.0177	0.0133	0.0212	0.0019	0.0401	0.0449	0.1099	0.0023	0.0505	0.1157	0.0119	0.0115	0.0053	0.0021	0.0148	0.0125	0.1618	0.0307	0.1232	0.0503	0.0029
13	rs9538059	59048136	0.93	0.0557421353933153	1.02	0.103026239636585	0.0458830158772409	0.307183351358197	0.0068	0.006	0.0876	0.0115	0.0395	0.0178	0.0134	0.0211	0.0019	0.0401	0.0449	0.1098	0.0023	0.0505	0.1158	0.012	0.0115	0.0053	0.0022	0.015	0.0125	0.1617	0.0307	0.1231	0.0503	0.0029
13	rs79454906	59056484	0.93	0.0557421353933153	1.02	0.103026239636585	0.0484059031844528	0.3044327667443	0.0068	0.006	0.0875	0.0115	0.0394	0.0178	0.0134	0.0211	0.002	0.0401	0.0448	0.1098	0.0023	0.0505	0.1158	0.012	0.0115	0.0053	0.0022	0.0151	0.0125	0.1617	0.0307	0.1231	0.0502	0.003
13	rs17055056	59057201	0.93	0.0557421353933153	1.02	0.103026239636585	0.0485183746094075	0.304074540956439	0.0068	0.006	0.0875	0.0115	0.0394	0.0178	0.0134	0.0211	0.002	0.0401	0.0448	0.1097	0.0023	0.0505	0.1158	0.012	0.0115	0.0053	0.0022	0.0151	0.0125	0.1617	0.0307	0.1231	0.0502	0.003
13	rs9527810	59062935	0.94	0.0451461751884772	1.02	0.103026239636585	0.0465833361539531	0.310061388524399	0.0065	0.0057	0.0875	0.0116	0.0394	0.0178	0.0134	0.021	0.0013	0.0405	0.0448	0.1103	0.0022	0.0504	0.1163	0.012	0.0115	0.0043	0.002	0.0151	0.0125	0.163	0.0306	0.1232	0.0502	0.0028
13	rs112823688	59097648	0.93	0.0557421353933153	1.02	0.103026239636585	0.0764143033949453	0.347065895349878	0.0065	0.0057	0.0867	0.0117	0.0392	0.0179	0.0134	0.0211	0.0013	0.0416	0.0447	0.1104	0.0023	0.0502	0.1161	0.012	0.0113	0.0042	0.0021	0.0149	0.0125	0.1635	0.0302	0.1227	0.0508	0.0029
13	rs117335258	59098271	0.93	0.0557421353933153	1.02	0.103026239636585	0.0766968753741074	0.341987954409437	0.0065	0.0057	0.0867	0.0117	0.0392	0.0179	0.0134	0.0211	0.0013	0.0416	0.0447	0.1104	0.0023	0.0502	0.1161	0.012	0.0113	0.0042	0.0021	0.0148	0.0125	0.1635	0.0302	0.1227	0.0508	0.0029
13	rs9527827	59109108	0.93	0.0557421353933153	1.02	0.103026239636585	0.105332008126147	0.340752715683388	0.0065	0.0057	0.0861	0.0118	0.039	0.018	0.0135	0.0212	0.0014	0.0423	0.0447	0.1104	0.0024	0.0501	0.1159	0.0121	0.0112	0.0042	0.0022	0.0147	0.0124	0.1638	0.03	0.1223	0.0512	0.003
13	rs1330738	59119806	0.93	0.0557421353933153	1.02	0.103026239636585	0.103532505886234	0.358412827821463	0.0065	0.0057	0.086	0.0118	0.0399	0.0181	0.0135	0.0213	0.0014	0.0424	0.0447	0.1106	0.0024	0.0497	0.1156	0.0121	0.0111	0.0042	0.0022	0.0146	0.0125	0.1638	0.0296	0.1221	0.0512	0.0031
13	rs4886088	59128526	0.93	0.0557421353933153	1.01	0.120454976543865	0.104059769363468	0.362553297578656	0.0065	0.0057	0.0861	0.0118	0.04	0.0181	0.0135	0.0213	0.0014	0.0425	0.0446	0.1106	0.0024	0.0497	0.1156	0.0121	0.011	0.0042	0.0022	0.0146	0.0125	0.1638	0.0296	0.122	0.0515	0.0031
13	rs117987068	59135425	0.93	0.0557421353933153	1.01	0.120454976543865	0.103743211210399	0.362176333034778	0.0065	0.0057	0.0861	0.0118	0.04	0.0181	0.0135	0.0213	0.0014	0.0425	0.0446	0.1106	0.0024	0.0497	0.1156	0.0121	0.011	0.0042	0.0022	0.0146	0.0125	0.1638	0.0296	0.122	0.0515	0.0031
13	rs78852312	59141166	0.93	0.0557421353933153	1.01	0.120454976543865	0.101102608846647	0.362930373415725	0.0065	0.0057	0.0862	0.0118	0.04	0.0181	0.0135	0.0214	0.0014	0.0425	0.0445	0.1106	0.0024	0.0496	0.1157	0.0121	0.011	0.0042	0.0022	0.0146	0.0124	0.1638	0.0296	0.1219	0.0515	0.0031
13	rs9597784	59153521	0.93	0.0557421353933153	1.01	0.120454976543865	0.0950475447429809	0.352165307470376	0.0065	0.0057	0.0864	0.0117	0.04	0.0181	0.0134	0.0217	0.0014	0.0425	0.0446	0.1105	0.0024	0.0496	0.1158	0.012	0.0109	0.0042	0.0022	0.0146	0.0124	0.1636	0.0297	0.1213	0.0516	0.0031
13	rs17600284	59156184	0.93	0.0557421353933153	1.01	0.120454976543865	0.0916680446700864	0.340012193613999	0.0065	0.0057	0.0864	0.0117	0.04	0.0181	0.0134	0.0219	0.0014	0.0425	0.0446	0.1105	0.0024	0.0497	0.1158	0.0121	0.0109	0.0042	0.0022	0.0147	0.0124	0.1634	0.0297	0.1211	0.0516	0.0031
13	rs17658608	59158108	0.93	0.0557421353933153	1.01	0.120454976543865	0.104588700607576	0.338655782682718	0.0065	0.0057	0.0864	0.0117	0.0394	0.0181	0.0134	0.0219	0.0014	0.0428	0.0446	0.1105	0.0024	0.0497	0.1159	0.0121	0.0109	0.0042	0.0022	0.0147	0.0124	0.1636	0.0297	0.1211	0.0516	0.0031
13	rs73209046	59163033	0.93	0.0557421353933153	1.01	0.120454976543865	0.104350475096526	0.340505823175007	0.0065	0.0057	0.0864	0.0117	0.0394	0.0181	0.0134	0.0219	0.0014	0.0428	0.0446	0.1105	0.0024	0.0497	0.1159	0.0121	0.0109	0.0042	0.0022	0.0147	0.0124	0.1635	0.0297	0.1211	0.0516	0.0031
13	rs35573682	59166750	0.93	0.0557421353933153	1.01	0.120454976543865	0.100765810803251	0.356285151978289	0.0066	0.0057	0.0864	0.0117	0.0394	0.0181	0.0134	0.0219	0.0014	0.0428	0.0446	0.1105	0.0025	0.0497	0.1159	0.0121	0.0109	0.0042	0.0023	0.0147	0.0124	0.1634	0.0298	0.1209	0.0516	0.0031
13	rs1330750	59168663	0.93	0.0557421353933153	1.01	0.120454976543865	0.101336188013685	0.342235157200244	0.0066	0.0058	0.0862	0.0117	0.0394	0.0182	0.0134	0.022	0.0015	0.0428	0.0445	0.1102	0.0025	0.0498	0.116	0.0122	0.0109	0.0043	0.0023	0.0147	0.0125	0.1629	0.0298	0.1203	0.0522	0.0032
13	rs9538140	59178044	0.93	0.0557421353933153	1.01	0.120454976543865	0.078274089264771	0.244990302826352	0.0069	0.006	0.0857	0.0118	0.0394	0.0184	0.0139	0.0224	0.0016	0.0428	0.0445	0.1098	0.0028	0.0496	0.1166	0.0127	0.0108	0.0044	0.0025	0.015	0.013	0.1612	0.0307	0.1183	0.0518	0.0033
13	rs4537902	59204336	0.92	0.0682081798453755	1.01	0.120454976543865	0.0768275202107812	0.202297304811855	0.0071	0.0062	0.0852	0.012	0.0394	0.0187	0.0142	0.0227	0.0017	0.0429	0.0444	0.1094	0.0031	0.0493	0.1172	0.0132	0.0107	0.0046	0.0027	0.0152	0.0133	0.1598	0.0311	0.1171	0.0512	0.0035
13	rs9563623	59208864	0.92	0.0682081798453755	1.01	0.120454976543865	0.077768008111176	0.186565060719387	0.0071	0.0062	0.0857	0.012	0.0393	0.0188	0.0142	0.0226	0.0017	0.0432	0.0439	0.1097	0.0033	0.0493	0.1176	0.0133	0.0107	0.0046	0.0028	0.0151	0.0139	0.159	0.0313	0.1159	0.0511	0.0035
13	rs116920167	59222080	0.92	0.0682081798453755	1.01	0.120454976543865	0.0563189293742314	0.201772997176456	0.0073	0.0063	0.0862	0.0121	0.0391	0.0185	0.0143	0.0222	0.0018	0.0438	0.0431	0.1095	0.0035	0.0492	0.1189	0.0133	0.0109	0.0046	0.0028	0.0154	0.0141	0.1589	0.031	0.1146	0.0507	0.0035
13	rs17659776	59226618	0.92	0.0682081798453755	1.01	0.120454976543865	0.0578792885587148	0.203978145198767	0.0074	0.0063	0.0862	0.0122	0.0391	0.0185	0.0144	0.022	0.0018	0.0439	0.0431	0.1095	0.0035	0.049	0.119	0.0133	0.011	0.0046	0.0028	0.0154	0.0141	0.1589	0.031	0.1145	0.0507	0.0035
13	rs73209071	59228036	0.92	0.0682081798453755	1.01	0.120454976543865	0.057608235370751	0.204083351998169	0.0074	0.0063	0.0862	0.0122	0.0391	0.0185	0.0144	0.022	0.0018	0.0439	0.0431	0.1095	0.0035	0.049	0.119	0.0133	0.011	0.0046	0.0028	0.0154	0.0141	0.1589	0.031	0.1145	0.0507	0.0035
13	rs17660182	59234108	0.92	0.0682081798453755	1	0.139999700676332	0.0576623783616714	0.210428719324643	0.0074	0.0063	0.0862	0.0121	0.0391	0.0183	0.0143	0.022	0.0018	0.0441	0.0432	0.1095	0.0035	0.049	0.119	0.0133	0.011	0.0046	0.0028	0.0154	0.0141	0.1589	0.031	0.1146	0.0507	0.0035
13	rs9563626	59244392	0.92	0.0682081798453755	1	0.139999700676332	0.0573920014218339	0.213305102836358	0.0074	0.0063	0.0863	0.0122	0.0391	0.0183	0.0143	0.0219	0.0018	0.0442	0.0431	0.1094	0.0035	0.0491	0.1192	0.0133	0.011	0.0046	0.0028	0.0154	0.0142	0.1589	0.0309	0.1144	0.0507	0.0034
13	rs9569936	59265976	0.92	0.0682081798453755	1	0.139999700676332	0.0525498568044553	0.199367065289006	0.0075	0.0065	0.0868	0.0122	0.0387	0.0183	0.0147	0.0216	0.0019	0.0444	0.0426	0.1087	0.0036	0.0492	0.1196	0.0133	0.0115	0.0046	0.0028	0.0156	0.0145	0.1583	0.0312	0.1137	0.0506	0.0034
13	rs12184779	59266629	0.92	0.0682081798453755	1	0.139999700676332	0.0548043045460558	0.199575892062304	0.0075	0.0065	0.0868	0.0122	0.0387	0.0183	0.0147	0.0216	0.0019	0.0444	0.0426	0.1087	0.0036	0.0492	0.1196	0.0134	0.0115	0.0046	0.0028	0.0155	0.0145	0.1583	0.0312	0.1137	0.0506	0.0034
13	rs9569938	59267436	0.92	0.0682081798453755	1	0.139999700676332	0.0555053544683663	0.203557499282664	0.0075	0.0065	0.0868	0.0122	0.0388	0.0183	0.0146	0.0216	0.0019	0.0444	0.0426	0.1087	0.0036	0.0492	0.1196	0.0134	0.0115	0.0046	0.0028	0.0155	0.0145	0.1583	0.0313	0.1137	0.0507	0.0034
13	rs9527858	59272167	0.92	0.0682081798453755	1	0.139999700676332	0.0545255489967965	0.243316969283838	0.0075	0.0065	0.0868	0.0122	0.0387	0.0183	0.0147	0.0216	0.0019	0.0444	0.0425	0.1086	0.0037	0.0492	0.1195	0.0134	0.0115	0.0046	0.0031	0.0154	0.0144	0.1583	0.0312	0.1137	0.0507	0.0034
13	rs61954819	59299701	0.92	0.0682081798453755	1	0.139999700676332	0.0549090828717052	0.267988377979886	0.0076	0.0065	0.0869	0.0125	0.0386	0.0184	0.0148	0.0217	0.0019	0.0441	0.0422	0.1075	0.0039	0.0493	0.1192	0.0134	0.0118	0.0047	0.0031	0.0151	0.0146	0.1582	0.0313	0.1136	0.051	0.0035
13	rs12869090	59301580	0.92	0.0682081798453755	1	0.139999700676332	0.0663686654481591	0.23072049778309	0.0083	0.0067	0.0858	0.0132	0.038	0.0183	0.015	0.0216	0.002	0.0437	0.0412	0.108	0.0048	0.0489	0.1183	0.0136	0.013	0.0052	0.0032	0.0144	0.0154	0.1555	0.0318	0.1136	0.0524	0.0036
13	rs7987098	59310295	0.93	0.0557421353933153	1	0.139999700676332	0.139188726782937	0.257598741761976	0.0087	0.0065	0.084	0.0137	0.0361	0.0183	0.0146	0.0213	0.0023	0.0424	0.0399	0.1096	0.0055	0.0484	0.1175	0.013	0.015	0.0053	0.003	0.0144	0.0157	0.1548	0.0326	0.1147	0.054	0.0039
13	rs79046699	59310783	0.93	0.0557421353933153	1	0.139999700676332	0.142972124675999	0.258620551062643	0.0087	0.0065	0.084	0.0136	0.0361	0.0182	0.0145	0.0213	0.0023	0.0424	0.0399	0.1096	0.0055	0.0484	0.1175	0.013	0.015	0.0053	0.003	0.0144	0.0157	0.1548	0.0326	0.1147	0.0543	0.0039
13	rs76919045	59314691	0.93	0.0557421353933153	1	0.139999700676332	0.146783680304064	0.262720436874489	0.0088	0.0065	0.084	0.0137	0.0361	0.0182	0.0146	0.0213	0.0023	0.0424	0.0398	0.1096	0.0055	0.0485	0.1174	0.013	0.015	0.0053	0.003	0.0144	0.0157	0.1547	0.0326	0.1147	0.0544	0.0039
13	rs9591920	59315119	0.93	0.0557421353933153	1	0.139999700676332	0.147370357131715	0.25138209803717	0.0088	0.0065	0.084	0.0137	0.0361	0.0182	0.0146	0.0213	0.0023	0.0424	0.0398	0.1096	0.0055	0.0485	0.1174	0.013	0.0151	0.0053	0.003	0.0144	0.0157	0.1547	0.0326	0.1147	0.0544	0.0039
13	Affx-9549781	59315639	0.93	0.0557421353933153	0.99	0.161794913519683	0.147011667095163	0.240758311008166	0.0088	0.0065	0.0837	0.0137	0.0363	0.0182	0.0144	0.0213	0.0023	0.0417	0.0399	0.1095	0.0055	0.0485	0.1176	0.0129	0.0149	0.0053	0.003	0.0144	0.0158	0.1546	0.033	0.1147	0.0548	0.0039
13	rs17055448	59325244	0.93	0.0557421353933153	0.98	0.18597139562509	0.158032623963303	0.214587631989389	0.0089	0.0064	0.0834	0.0137	0.0365	0.0184	0.0146	0.0214	0.0023	0.0416	0.0398	0.1095	0.0056	0.0484	0.1175	0.0129	0.0152	0.0054	0.0029	0.0146	0.0157	0.1539	0.033	0.1145	0.0554	0.0039
13	rs117184188	59326943	0.93	0.0557421353933153	0.99	0.161794913519683	0.159978077324727	0.215765508792263	0.0089	0.0064	0.0834	0.0137	0.0365	0.0184	0.0146	0.0214	0.0023	0.0416	0.0398	0.1095	0.0056	0.0484	0.1175	0.0129	0.0152	0.0054	0.0029	0.0146	0.0157	0.154	0.033	0.1145	0.0554	0.0039
13	rs74793454	59329386	0.93	0.0557421353933153	1.03	0.0875760293110768	0.157251578605109	0.214159840419242	0.0088	0.0064	0.0835	0.0137	0.0365	0.0184	0.0145	0.0213	0.0023	0.0415	0.0397	0.1098	0.0056	0.0483	0.1176	0.0128	0.0153	0.0053	0.0029	0.0146	0.0157	0.1542	0.0331	0.1146	0.0553	0.0039
13	rs111999633	59341148	0.92	0.0682081798453755	1.03	0.0875760293110768	0.228789877370252	0.257258421026637	0.0086	0.0063	0.0833	0.0151	0.0364	0.0183	0.0147	0.0213	0.0025	0.0399	0.0399	0.1108	0.0058	0.0488	0.1165	0.0126	0.016	0.0056	0.0026	0.0143	0.0154	0.154	0.0322	0.1153	0.0547	0.0041
13	rs944876	59351057	0.92	0.0682081798453755	1.04	0.0739648219953096	0.247917355323121	0.256125040364968	0.0086	0.0063	0.0833	0.0152	0.0364	0.0183	0.0147	0.0213	0.0025	0.04	0.0399	0.1109	0.0058	0.0488	0.1165	0.0126	0.0161	0.0057	0.0026	0.0143	0.0154	0.1541	0.0322	0.1153	0.0547	0.0041
13	rs75930991	59353710	0.92	0.0682081798453755	1.04	0.0739648219953096	0.257237823783892	0.258506954013813	0.0087	0.0063	0.0833	0.0152	0.0362	0.0183	0.0147	0.0213	0.0025	0.04	0.0399	0.1109	0.0058	0.0488	0.1164	0.0126	0.0161	0.0056	0.0026	0.0143	0.0154	0.1541	0.0322	0.1154	0.0547	0.0041
13	rs7334383	59357228	0.92	0.0682081798453755	1.04	0.0739648219953096	0.269405256998828	0.263519975462864	0.0088	0.0064	0.0833	0.0152	0.0361	0.0183	0.0147	0.0213	0.0025	0.04	0.04	0.1109	0.0058	0.0487	0.1164	0.0126	0.0161	0.0057	0.0026	0.0143	0.0154	0.1542	0.0322	0.1154	0.0546	0.0041
13	rs944878	59357510	0.92	0.0682081798453755	1.04	0.0739648219953096	0.288704242191195	0.269598107849824	0.0088	0.0064	0.0833	0.0153	0.036	0.0183	0.0146	0.0212	0.0025	0.04	0.0399	0.1109	0.0058	0.0487	0.1164	0.0126	0.0162	0.0057	0.0026	0.0144	0.0154	0.1542	0.0321	0.1154	0.0546	0.0041
13	rs721697	59357548	0.92	0.0682081798453755	1.04	0.0739648219953096	0.289133823056639	0.269828313292017	0.0088	0.0064	0.0833	0.0153	0.036	0.0183	0.0146	0.0212	0.0025	0.04	0.0399	0.1109	0.0058	0.0487	0.1165	0.0126	0.0162	0.0057	0.0026	0.0144	0.0154	0.1542	0.0321	0.1154	0.0546	0.0041
13	rs118133790	59358351	0.92	0.0682081798453755	1.04	0.0739648219953096	0.276768094757621	0.26021255155635	0.0087	0.0064	0.0833	0.0153	0.0361	0.0183	0.0146	0.0212	0.0025	0.0401	0.0399	0.1109	0.0058	0.0487	0.1165	0.0126	0.0162	0.0056	0.0026	0.0144	0.0154	0.1542	0.0321	0.1154	0.0546	0.004
13	rs17055476	59371313	0.92	0.0682081798453755	1.04	0.0739648219953096	0.26968115425873	0.276414639466011	0.0088	0.0066	0.0834	0.0154	0.0362	0.0183	0.0146	0.0212	0.0025	0.04	0.0399	0.1109	0.0058	0.0484	0.1166	0.0126	0.0162	0.0056	0.0026	0.0144	0.0154	0.1542	0.0321	0.1154	0.0546	0.004
13	rs9569993	59413679	0.92	0.0682081798453755	1.04	0.0739648219953096	0.284569230978131	0.337670290038241	0.0094	0.0066	0.0857	0.0157	0.0365	0.0183	0.0144	0.0209	0.0025	0.0396	0.0398	0.1108	0.0059	0.0473	0.1173	0.0122	0.0164	0.0056	0.0026	0.0148	0.0153	0.153	0.0315	0.1156	0.054	0.004
13	rs12867049	59417138	0.92	0.0682081798453755	1.04	0.0739648219953096	0.278496814314297	0.340135581563719	0.0094	0.0065	0.0857	0.0157	0.0365	0.0183	0.0143	0.0209	0.0025	0.0396	0.0398	0.1108	0.0059	0.0473	0.1174	0.0122	0.0164	0.0056	0.0026	0.0148	0.0152	0.1529	0.0315	0.1156	0.054	0.004
13	rs1992684	59429242	0.92	0.0682081798453755	1.04	0.0739648219953096	0.275045168597903	0.348929055423898	0.0095	0.0065	0.0857	0.0158	0.0366	0.0183	0.0143	0.0208	0.0025	0.0395	0.0398	0.1108	0.0059	0.0472	0.1175	0.0122	0.0163	0.0055	0.0026	0.0149	0.0152	0.1528	0.0314	0.1156	0.0539	0.004
13	rs61955872	59446526	0.92	0.0682081798453755	1.04	0.0739648219953096	0.21067277171876	0.35828757048416	0.0095	0.0064	0.0861	0.0161	0.0375	0.018	0.0142	0.0207	0.0027	0.0395	0.0397	0.1105	0.0057	0.0469	0.1184	0.0122	0.0161	0.0054	0.0027	0.0152	0.0151	0.1523	0.0312	0.1156	0.0534	0.0042
13	rs61955906	59454281	0.92	0.0682081798453755	1.04	0.0739648219953096	0.219031543599097	0.351044096756812	0.0095	0.0064	0.086	0.0162	0.0376	0.018	0.0141	0.0207	0.0027	0.0395	0.0397	0.1104	0.0057	0.0468	0.1186	0.0122	0.0161	0.0053	0.0027	0.0153	0.0151	0.1525	0.0311	0.1157	0.0534	0.0042
13	rs73200527	59456543	0.91	0.0827439743829911	1.04	0.0739648219953096	0.224067954795093	0.361422738173099	0.0094	0.0064	0.0859	0.0162	0.0376	0.018	0.0141	0.0207	0.0027	0.0395	0.0395	0.1104	0.0057	0.0467	0.1187	0.0122	0.0161	0.0053	0.0027	0.0153	0.0151	0.1526	0.031	0.1157	0.0534	0.0042
13	rs1340555	59461473	0.91	0.0827439743829911	1.04	0.0739648219953096	0.224151051878715	0.361799479870693	0.0094	0.0064	0.0859	0.0162	0.0376	0.018	0.0141	0.0207	0.0027	0.0395	0.0395	0.1104	0.0057	0.0467	0.1187	0.0122	0.0161	0.0053	0.0027	0.0153	0.0151	0.1527	0.031	0.1157	0.0534	0.0042
13	rs117145353	59462545	0.91	0.0827439743829911	1.04	0.0739648219953096	0.224151051878715	0.36167388691538	0.0094	0.0064	0.0859	0.0162	0.0376	0.018	0.0141	0.0207	0.0027	0.0395	0.0395	0.1104	0.0057	0.0467	0.1187	0.0122	0.0161	0.0053	0.0027	0.0153	0.0151	0.1526	0.031	0.1157	0.0534	0.0042
13	rs117546440	59464935	0.91	0.0827439743829911	1.04	0.0739648219953096	0.224109501188592	0.361548306348442	0.0094	0.0064	0.0859	0.0162	0.0376	0.018	0.0141	0.0207	0.0027	0.0395	0.0395	0.1104	0.0057	0.0467	0.1187	0.0122	0.0161	0.0053	0.0027	0.0153	0.0151	0.1526	0.031	0.1157	0.0534	0.0042
13	rs79677538	59475392	0.91	0.0827439743829911	1.04	0.0739648219953096	0.219935019649496	0.351044096756812	0.0094	0.0064	0.0859	0.0162	0.0376	0.018	0.0141	0.0207	0.0027	0.0395	0.0395	0.1104	0.0057	0.0467	0.1187	0.0122	0.0161	0.0053	0.0027	0.0153	0.0151	0.1526	0.031	0.1157	0.0534	0.0042
13	rs34813542	59486309	0.91	0.0827439743829911	1.04	0.0739648219953096	0.145161320272283	0.376705534595236	0.0093	0.0064	0.0866	0.0165	0.0387	0.0176	0.0142	0.0203	0.003	0.0398	0.04	0.1094	0.0058	0.0469	0.119	0.0116	0.0158	0.0055	0.0031	0.0159	0.0152	0.1517	0.031	0.1149	0.0526	0.0044
13	rs9538247	59492582	0.91	0.0827439743829911	1.04	0.0739648219953096	0.144676704375955	0.382051712386311	0.0093	0.0064	0.0866	0.0165	0.0387	0.0176	0.0142	0.0203	0.003	0.0398	0.04	0.1093	0.0058	0.0469	0.119	0.0116	0.0158	0.0055	0.0031	0.016	0.0152	0.1517	0.031	0.1149	0.0526	0.0044
13	rs117480129	59496404	0.91	0.0827439743829911	1.05	0.0620520515513756	0.141502441028606	0.374801309658333	0.0093	0.0064	0.0866	0.0165	0.0387	0.0176	0.0142	0.0203	0.003	0.0398	0.0401	0.1093	0.0057	0.0469	0.1189	0.0116	0.0158	0.0055	0.0031	0.016	0.0152	0.1516	0.031	0.1149	0.0526	0.0044
13	rs78934142	59504440	0.91	0.0827439743829911	1.05	0.0620520515513756	0.141343239241691	0.374801309658333	0.0093	0.0064	0.0866	0.0165	0.0387	0.0176	0.0142	0.0203	0.003	0.0398	0.0401	0.1093	0.0057	0.0469	0.1189	0.0116	0.0158	0.0055	0.0031	0.016	0.0152	0.1516	0.031	0.1149	0.0526	0.0044
13	rs9570009	59526323	0.91	0.0827439743829911	1.05	0.0620520515513756	0.133058650318882	0.371760198408926	0.0093	0.0064	0.0866	0.0165	0.0388	0.0176	0.0142	0.0203	0.003	0.0398	0.0401	0.1092	0.0057	0.047	0.1188	0.0116	0.0158	0.0055	0.0032	0.016	0.0153	0.1515	0.031	0.1149	0.0526	0.0044
13	rs79516835	59537767	0.91	0.0827439743829911	1.05	0.0620520515513756	0.122634285865203	0.36771626390783	0.0093	0.0064	0.0866	0.0165	0.0389	0.0176	0.0142	0.0203	0.003	0.0398	0.0401	0.1091	0.0057	0.047	0.1187	0.0116	0.0158	0.0056	0.0032	0.016	0.0153	0.1514	0.0311	0.1149	0.0525	0.0044
13	rs118151493	59563176	0.91	0.0827439743829911	1.05	0.0620520515513756	0.108581832373584	0.361799479870693	0.0093	0.0065	0.0866	0.0165	0.039	0.0176	0.0142	0.0204	0.003	0.0398	0.0401	0.1091	0.0055	0.047	0.1186	0.0116	0.0158	0.0057	0.0032	0.016	0.0153	0.1515	0.031	0.115	0.0523	0.0044
13	rs55637036	59566556	0.91	0.0827439743829911	1.05	0.0620520515513756	0.10607858920289	0.352913350053384	0.0093	0.0065	0.0866	0.0165	0.039	0.0176	0.0142	0.0204	0.003	0.0398	0.0401	0.1091	0.0055	0.047	0.1186	0.0115	0.0158	0.0056	0.0032	0.016	0.0153	0.1517	0.0312	0.115	0.0523	0.0043
13	rs35777737	59586780	0.91	0.0827439743829911	1.05	0.0620520515513756	0.0965519489237404	0.346569537558563	0.0093	0.0065	0.0866	0.0165	0.039	0.0176	0.0142	0.0205	0.003	0.0398	0.0401	0.109	0.0054	0.047	0.1186	0.0115	0.0158	0.0057	0.0032	0.0161	0.0153	0.1518	0.0312	0.115	0.0522	0.0043
13	rs117420983	59587714	0.91	0.0827439743829911	1.05	0.0620520515513756	0.0964511931339931	0.346569537558563	0.0093	0.0065	0.0866	0.0165	0.039	0.0176	0.0142	0.0205	0.003	0.0398	0.0401	0.109	0.0054	0.047	0.1186	0.0115	0.0158	0.0057	0.0032	0.0161	0.0153	0.1518	0.0312	0.115	0.0522	0.0043
13	rs75370528	59587984	0.91	0.0827439743829911	1.09	0.0286025630236612	0.0981221187820548	0.351168625105529	0.0093	0.0065	0.0867	0.0165	0.039	0.0175	0.0142	0.0205	0.003	0.0398	0.0401	0.109	0.0054	0.047	0.1187	0.0114	0.0158	0.0057	0.0032	0.0161	0.0153	0.152	0.0312	0.115	0.0522	0.0043
13	rs1538856	59591592	0.91	0.0827439743829911	1.1	0.0231193192345528	0.0936568193165007	0.344090821582801	0.0093	0.0065	0.0866	0.0165	0.0391	0.0175	0.0142	0.0206	0.0031	0.0398	0.0401	0.1089	0.0054	0.047	0.1187	0.0114	0.0158	0.0057	0.0033	0.0161	0.0153	0.1521	0.0312	0.1151	0.0519	0.0043
13	rs1417308	59599868	0.91	0.0827439743829911	1.1	0.0231193192345528	0.0904780218401061	0.332755372513096	0.0092	0.0065	0.0866	0.0165	0.0391	0.0174	0.0142	0.0206	0.003	0.0398	0.0401	0.1089	0.0053	0.0472	0.1189	0.0113	0.0158	0.0056	0.0032	0.0161	0.0153	0.1521	0.0312	0.1151	0.0522	0.0042
13	rs9538270	59600016	0.91	0.0827439743829911	1.09	0.0286025630236612	0.0904296582967153	0.332510177945449	0.0092	0.0065	0.0866	0.0165	0.0391	0.0174	0.0142	0.0206	0.003	0.0398	0.0401	0.1089	0.0053	0.0472	0.1189	0.0113	0.0158	0.0056	0.0032	0.0161	0.0153	0.1521	0.0312	0.1151	0.0522	0.0042
13	rs12871234	59606263	0.9	0.0995502148251544	1.09	0.0286025630236612	0.101206380257631	0.344090821582801	0.0093	0.0065	0.0862	0.0165	0.0391	0.0175	0.0141	0.0206	0.003	0.0398	0.0401	0.1087	0.0054	0.0472	0.1187	0.0113	0.0159	0.0057	0.0033	0.0162	0.0153	0.152	0.0312	0.115	0.0523	0.0043
13	rs2321873	59607295	0.9	0.0995502148251544	1.1	0.0231193192345528	0.101674174454337	0.343595694495478	0.0093	0.0065	0.0862	0.0165	0.0391	0.0176	0.0141	0.0206	0.003	0.0398	0.0401	0.1087	0.0054	0.0472	0.1187	0.0113	0.0159	0.0057	0.0033	0.0162	0.0153	0.152	0.0312	0.1149	0.0523	0.0043
13	rs17613460	59613195	0.9	0.0995502148251544	1.1	0.0231193192345528	0.096501562770021	0.33828612531729	0.0093	0.0065	0.0862	0.0165	0.0391	0.0175	0.0141	0.0206	0.003	0.0398	0.0401	0.1087	0.0054	0.0472	0.1187	0.0113	0.0159	0.0056	0.0033	0.0163	0.0153	0.1518	0.0313	0.1149	0.0524	0.0043
13	rs78481270	59626622	0.9	0.0995502148251544	1.1	0.0231193192345528	0.0883654912940199	0.320924657666739	0.0093	0.0065	0.0863	0.0166	0.0392	0.0172	0.0142	0.0205	0.0031	0.0396	0.0401	0.1089	0.0055	0.0473	0.1186	0.0113	0.0159	0.0055	0.0033	0.0165	0.0155	0.1514	0.0314	0.1149	0.0524	0.0042
13	rs76499995	59638075	0.9	0.0995502148251544	1.1	0.0231193192345528	0.0804317238633176	0.272942033827766	0.0093	0.0064	0.0865	0.0168	0.0395	0.0166	0.0142	0.0205	0.0033	0.0392	0.0401	0.1092	0.0057	0.0475	0.118	0.0113	0.016	0.0052	0.0033	0.0168	0.0159	0.1506	0.0317	0.1148	0.0526	0.0041
13	rs9527935	59641267	0.9	0.0995502148251544	1.1	0.0231193192345528	0.0805664249714003	0.270980253387038	0.0093	0.0064	0.0865	0.0168	0.0395	0.0165	0.0142	0.0205	0.0033	0.0392	0.0401	0.1093	0.0058	0.0475	0.118	0.0113	0.016	0.0052	0.0033	0.0168	0.0159	0.1506	0.0317	0.1148	0.0526	0.0041
13	rs117287638	59646551	0.9	0.0995502148251544	1.1	0.0231193192345528	0.0794260711750591	0.264549066928429	0.0093	0.0064	0.0865	0.0168	0.0395	0.0165	0.0142	0.0205	0.0033	0.0391	0.0402	0.1093	0.0058	0.0475	0.1179	0.0113	0.016	0.0052	0.0033	0.0169	0.016	0.1505	0.0318	0.1148	0.0526	0.004
13	rs75928471	59646630	0.9	0.0995502148251544	1.11	0.0185358352188032	0.0793370728142618	0.264434661671092	0.0093	0.0064	0.0865	0.0168	0.0395	0.0165	0.0142	0.0205	0.0033	0.0391	0.0402	0.1093	0.0058	0.0475	0.1179	0.0113	0.016	0.0052	0.0033	0.0169	0.016	0.1505	0.0318	0.1148	0.0526	0.004
13	rs7982003	59647343	0.9	0.0995502148251544	1.11	0.0185358352188032	0.0791592684011383	0.263634257156955	0.0093	0.0064	0.0865	0.0168	0.0395	0.0165	0.0143	0.0206	0.0033	0.0391	0.0402	0.1093	0.0058	0.0475	0.1179	0.0113	0.016	0.0052	0.0033	0.0169	0.016	0.1505	0.0318	0.1148	0.0526	0.004
13	rs117465654	59652114	0.9	0.0995502148251544	1.11	0.0185358352188032	0.078274089264771	0.261351566669545	0.0093	0.0064	0.0864	0.0169	0.0396	0.0165	0.0142	0.0206	0.0033	0.039	0.0402	0.1093	0.0058	0.0475	0.1179	0.0113	0.0159	0.0052	0.0033	0.0169	0.016	0.1505	0.0318	0.1148	0.0526	0.004
13	rs17692448	59659517	0.9	0.0995502148251544	1.11	0.0185358352188032	0.0762624279015356	0.255445767887816	0.0093	0.0064	0.0863	0.0169	0.0397	0.0165	0.0142	0.0207	0.0033	0.0389	0.0403	0.1092	0.0058	0.0475	0.1179	0.0112	0.0159	0.0051	0.0033	0.0169	0.0161	0.1506	0.0319	0.1147	0.0526	0.004
13	rs116950223	59668038	0.9	0.0995502148251544	1.11	0.0185358352188032	0.0710276845880508	0.257825700739154	0.0092	0.0065	0.0862	0.017	0.0397	0.0165	0.0142	0.0208	0.0033	0.0387	0.0403	0.1092	0.0057	0.0476	0.1179	0.0112	0.0159	0.0051	0.0036	0.0169	0.0161	0.1506	0.0319	0.1146	0.0527	0.0039
13	rs7322370	59669007	0.9	0.0995502148251544	1.11	0.0185358352188032	0.0714425935899914	0.257371845568379	0.0092	0.0065	0.0862	0.017	0.0397	0.0165	0.0142	0.0208	0.0033	0.0387	0.0403	0.1091	0.0057	0.0476	0.1178	0.0112	0.0159	0.005	0.0036	0.0169	0.0161	0.1506	0.0319	0.1146	0.0527	0.0039
13	rs17692801	59675131	0.9	0.0995502148251544	1.11	0.0185358352188032	0.0744764601891316	0.253185634953753	0.0092	0.0064	0.0861	0.0171	0.0397	0.0165	0.0144	0.0209	0.0033	0.0385	0.0403	0.1089	0.0057	0.0475	0.1177	0.0113	0.0159	0.005	0.0036	0.017	0.0162	0.1506	0.0319	0.1146	0.0529	0.0038
13	rs79322259	59678626	0.9	0.0995502148251544	1.11	0.0185358352188032	0.0748828831343862	0.247675215918046	0.0092	0.0064	0.0861	0.0172	0.0396	0.0165	0.0144	0.0209	0.0033	0.0384	0.0403	0.1088	0.0058	0.0475	0.1176	0.0113	0.0159	0.005	0.0036	0.0171	0.0162	0.1506	0.032	0.1146	0.053	0.0038
13	rs34402912	59681335	0.9	0.0995502148251544	1.11	0.0185358352188032	0.0800061239818817	0.255898553140509	0.0092	0.0064	0.0862	0.0172	0.0396	0.0165	0.0145	0.0209	0.0033	0.0384	0.0403	0.1088	0.0058	0.0475	0.1176	0.0113	0.0159	0.0049	0.0035	0.0171	0.0161	0.1506	0.032	0.1146	0.053	0.0038
13	rs9538304	59686647	0.9	0.0995502148251544	1.11	0.0185358352188032	0.0855823161875121	0.261465553772957	0.0092	0.0064	0.0865	0.0175	0.0395	0.0165	0.0146	0.021	0.0034	0.0383	0.0403	0.1086	0.0058	0.0474	0.1176	0.0113	0.0159	0.0049	0.0035	0.0172	0.0161	0.1505	0.032	0.1145	0.0529	0.0038
13	rs7320462	59711475	0.89	0.118826527661215	1.11	0.0185358352188032	0.158475092041815	0.163019752748501	0.0095	0.0061	0.0842	0.0178	0.0393	0.0169	0.0151	0.0205	0.0038	0.0386	0.0401	0.1071	0.0058	0.0483	0.1165	0.0121	0.0165	0.0049	0.0035	0.0181	0.0155	0.1476	0.0349	0.1128	0.0547	0.0044
13	rs7988660	59711543	0.89	0.118826527661215	1.11	0.0185358352188032	0.158509158194115	0.161075760449301	0.0095	0.0061	0.0842	0.0178	0.0393	0.0169	0.0151	0.0205	0.0038	0.0386	0.0401	0.1071	0.0058	0.0483	0.1165	0.0121	0.0165	0.0049	0.0035	0.0181	0.0155	0.1476	0.0349	0.1128	0.0548	0.0044
13	rs17693926	59715183	0.89	0.118826527661215	1.11	0.0185358352188032	0.213897202453442	0.171174460519214	0.0099	0.0061	0.084	0.0181	0.0392	0.0168	0.0151	0.0204	0.0039	0.0386	0.0401	0.1068	0.0058	0.0484	0.1165	0.0121	0.0166	0.0048	0.0035	0.0181	0.0156	0.1473	0.0351	0.1127	0.0549	0.0044
13	rs12862787	59717487	0.89	0.118826527661215	1.11	0.0185358352188032	0.252243497921477	0.183612949130593	0.0101	0.0061	0.0839	0.0184	0.0391	0.0168	0.0152	0.0205	0.004	0.0385	0.0399	0.1068	0.0058	0.0483	0.1167	0.0122	0.0166	0.0048	0.0035	0.0181	0.0156	0.1471	0.0351	0.1122	0.0551	0.0045
13	rs17055997	59718915	0.89	0.118826527661215	1.11	0.0185358352188032	0.325973103824333	0.202612107960775	0.0102	0.0061	0.0837	0.0189	0.0389	0.0165	0.0152	0.0205	0.0041	0.0383	0.04	0.1067	0.0058	0.0485	0.1165	0.0123	0.0166	0.0048	0.0035	0.0181	0.0156	0.1469	0.0352	0.1122	0.0551	0.0045
13	rs8002614	59719507	0.89	0.118826527661215	1.1	0.0231193192345528	0.320099584607855	0.21255813402868	0.0102	0.0063	0.0834	0.0189	0.0389	0.0165	0.0152	0.0205	0.0041	0.0383	0.04	0.1066	0.0058	0.0486	0.1165	0.0123	0.0166	0.0048	0.0035	0.0181	0.0157	0.1468	0.0352	0.1121	0.055	0.0045
13	rs17070101	59719719	0.89	0.118826527661215	1.1	0.0231193192345528	0.321461702046251	0.22179471331905	0.0102	0.0063	0.0834	0.0189	0.0389	0.0165	0.0153	0.0205	0.0041	0.038	0.04	0.1066	0.0058	0.0486	0.1164	0.0123	0.0167	0.0048	0.0036	0.0181	0.0157	0.1468	0.0353	0.1121	0.0551	0.0045
13	rs7984317	59719881	0.89	0.118826527661215	1.1	0.0231193192345528	0.320855942108864	0.239205107862415	0.0102	0.0063	0.0834	0.0189	0.0389	0.0166	0.0153	0.0205	0.0041	0.038	0.04	0.1066	0.0058	0.0486	0.1164	0.0124	0.0167	0.0048	0.0036	0.0181	0.0157	0.1467	0.0353	0.1119	0.0551	0.0045
13	rs9538312	59720257	0.89	0.118826527661215	1.1	0.0231193192345528	0.211315453063286	0.146012857315485	0.0107	0.0063	0.0818	0.0184	0.0393	0.0166	0.016	0.022	0.0042	0.0396	0.0405	0.105	0.0058	0.049	0.1147	0.0131	0.0168	0.005	0.0033	0.0183	0.0162	0.1452	0.0365	0.1112	0.0542	0.0047
13	rs7982110	59723429	0.89	0.118826527661215	1.11	0.0185358352188032	0.046739942066198	0.086126079961349	0.0115	0.006	0.0818	0.0161	0.0411	0.0157	0.0159	0.0261	0.0037	0.0385	0.0429	0.1042	0.0054	0.0522	0.109	0.0142	0.0172	0.005	0.0029	0.0187	0.0188	0.1455	0.0383	0.106	0.0535	0.0039
13	rs9646033	59729032	0.89	0.118826527661215	1.12	0.0147375964059179	0.0365673111621212	0.0782395183870295	0.0115	0.0059	0.0819	0.0159	0.0412	0.0158	0.0161	0.0263	0.0035	0.0383	0.043	0.1043	0.0053	0.0526	0.1085	0.0144	0.0171	0.0049	0.0029	0.0187	0.0189	0.1456	0.0384	0.1058	0.0536	0.0037
13	rs73204495	59729961	0.89	0.118826527661215	1.11	0.0185358352188032	0.0359875624198755	0.107679661383449	0.0115	0.0059	0.0819	0.0159	0.0412	0.0158	0.0161	0.0263	0.0035	0.0383	0.0431	0.1044	0.0053	0.0526	0.1083	0.0145	0.0171	0.0049	0.0029	0.0187	0.019	0.1456	0.0384	0.1057	0.0536	0.0037
13	rs9538315	59732329	0.89	0.118826527661215	1.11	0.0185358352188032	0.0317695089098876	0.083993131630829	0.0115	0.006	0.0819	0.0158	0.0412	0.0158	0.0161	0.0265	0.0034	0.0383	0.0432	0.1045	0.0053	0.0527	0.1078	0.0146	0.0171	0.0049	0.0028	0.0187	0.019	0.1457	0.0385	0.1057	0.0537	0.0036
13	rs9563687	59739080	0.89	0.118826527661215	1.11	0.0185358352188032	0.0281970518646796	0.0689082558075355	0.0115	0.0059	0.0819	0.0156	0.0413	0.0159	0.0161	0.0268	0.0034	0.0385	0.0434	0.1037	0.0053	0.0534	0.1074	0.0148	0.0171	0.0048	0.0028	0.0189	0.0193	0.1453	0.0386	0.1057	0.0537	0.0035
13	rs78297717	59742033	0.89	0.118826527661215	1.11	0.0185358352188032	0.0286300628026594	0.0890549898636873	0.0116	0.0059	0.0819	0.0156	0.0413	0.0159	0.0161	0.0268	0.0033	0.0384	0.0434	0.1037	0.0052	0.0534	0.1073	0.0148	0.017	0.0048	0.0028	0.0189	0.0193	0.1451	0.0384	0.1058	0.0538	0.0035
13	rs35742374	59745833	0.89	0.118826527661215	1.1	0.0231193192345528	0.027768697903935	0.0350076971733541	0.0116	0.0059	0.0822	0.0155	0.0415	0.0159	0.0161	0.027	0.0032	0.0383	0.0438	0.1035	0.005	0.0542	0.107	0.0149	0.0165	0.0048	0.0026	0.0189	0.02	0.1442	0.0385	0.1065	0.0537	0.0033
13	rs34575846	59750997	0.89	0.118826527661215	1.1	0.0231193192345528	0.0288876210200362	0.0179429805605506	0.0118	0.0061	0.0835	0.0151	0.0428	0.0159	0.0159	0.0276	0.0026	0.0377	0.0455	0.1031	0.0046	0.0548	0.1059	0.0149	0.0157	0.0048	0.0022	0.0191	0.0213	0.1433	0.0384	0.1064	0.0528	0.0027
13	rs12877144	59753661	0.89	0.118826527661215	1.1	0.0231193192345528	0.108094508360365	0.0307193793450921	0.0122	0.0058	0.0853	0.0147	0.0429	0.0158	0.0154	0.0267	0.0022	0.0377	0.0462	0.1044	0.0044	0.0545	0.1065	0.0147	0.0144	0.0049	0.0017	0.0183	0.0217	0.145	0.0374	0.1067	0.0533	0.002
13	rs3904062	59755899	0.89	0.118826527661215	1.1	0.0231193192345528	0.118814761657872	0.0140186605367931	0.0122	0.0058	0.0854	0.0147	0.0429	0.0159	0.0154	0.0267	0.0022	0.0378	0.0461	0.1043	0.0044	0.0546	0.1065	0.0147	0.0144	0.0049	0.0017	0.0183	0.0217	0.145	0.0374	0.1067	0.0534	0.002
13	rs12858988	59757955	0.89	0.118826527661215	1.1	0.0231193192345528	0.136492247762186	0.0128710787915008	0.0123	0.0058	0.0854	0.0148	0.0427	0.0158	0.0154	0.0267	0.0022	0.038	0.0461	0.1041	0.0044	0.0546	0.1065	0.0147	0.0145	0.0049	0.0017	0.0181	0.0217	0.1452	0.0373	0.1067	0.0535	0.0021
13	rs73206321	59758002	0.89	0.118826527661215	1.1	0.0231193192345528	0.139220267335393	0.0128710787915008	0.0123	0.0058	0.0854	0.0148	0.0427	0.0158	0.0154	0.0267	0.0022	0.038	0.0461	0.1041	0.0044	0.0546	0.1064	0.0147	0.0145	0.0049	0.0017	0.0181	0.0217	0.145	0.0373	0.1067	0.0538	0.0021
13	rs117330301	59759959	0.89	0.118826527661215	1.1	0.0231193192345528	0.139535908321813	0.0145596199269337	0.0123	0.006	0.0853	0.0148	0.0425	0.0158	0.0155	0.0267	0.0021	0.038	0.0464	0.104	0.0045	0.0547	0.1063	0.0147	0.0144	0.005	0.0018	0.018	0.0217	0.145	0.0373	0.1065	0.0538	0.0021
13	rs12871136	59764450	0.89	0.118826527661215	1.1	0.0231193192345528	0.182487536964208	0.0184766326290751	0.0124	0.006	0.0851	0.0149	0.0423	0.0158	0.0157	0.0268	0.002	0.038	0.047	0.1039	0.0045	0.055	0.1059	0.0147	0.0142	0.005	0.0018	0.0183	0.0215	0.145	0.0377	0.1059	0.054	0.0021
13	rs78689504	59766623	0.89	0.118826527661215	1.1	0.0231193192345528	0.167970385352974	0.0210949328584527	0.0123	0.006	0.0851	0.0147	0.0423	0.0158	0.0158	0.0267	0.002	0.038	0.047	0.104	0.0045	0.0551	0.1058	0.0147	0.0142	0.005	0.0018	0.0182	0.0215	0.145	0.0377	0.1059	0.054	0.0021
13	rs9538333	59767879	0.89	0.118826527661215	1.1	0.0231193192345528	0.1709461845775	0.0237068472391065	0.0123	0.006	0.0851	0.0146	0.0423	0.0158	0.0158	0.0267	0.002	0.038	0.0471	0.104	0.0045	0.0551	0.1058	0.0147	0.0142	0.005	0.0018	0.0183	0.0215	0.145	0.0377	0.1057	0.0543	0.0021
13	rs116912249	59770427	0.89	0.118826527661215	1.1	0.0231193192345528	0.163043705867956	0.0183999281530763	0.0123	0.006	0.085	0.0146	0.0422	0.0159	0.0157	0.0267	0.002	0.038	0.047	0.104	0.0045	0.0551	0.1058	0.0147	0.0142	0.005	0.0018	0.0183	0.0214	0.145	0.0377	0.1057	0.0543	0.0021
13	rs9527952	59773935	0.89	0.118826527661215	1.09	0.0286025630236612	0.15108517758694	0.0166424460716305	0.0122	0.0059	0.0849	0.0147	0.0421	0.0159	0.0157	0.0268	0.002	0.0381	0.047	0.1043	0.0044	0.0551	0.1057	0.0146	0.0143	0.005	0.0018	0.0184	0.0213	0.1449	0.0376	0.1058	0.0544	0.0021
13	rs34304406	59777496	0.89	0.118826527661215	1.09	0.0286025630236612	0.154686928669481	0.020083339328923	0.0122	0.0059	0.0847	0.0148	0.042	0.016	0.0157	0.0268	0.0019	0.0381	0.0471	0.1044	0.0045	0.055	0.1057	0.0146	0.0143	0.005	0.0018	0.0185	0.0212	0.1449	0.0375	0.1059	0.0545	0.0021
13	rs1327925	59780874	0.89	0.118826527661215	1.09	0.0286025630236612	0.154351325384007	0.0166059957971695	0.0122	0.0059	0.0846	0.0148	0.042	0.0159	0.0156	0.0268	0.0019	0.038	0.0471	0.1049	0.0045	0.055	0.1056	0.0146	0.0143	0.005	0.0018	0.0184	0.0211	0.1449	0.0375	0.106	0.0546	0.0021
13	rs11841304	59787226	0.9	0.0995502148251544	1.09	0.0286025630236612	0.192896566012064	0.0189401321400861	0.0124	0.0059	0.0832	0.0149	0.0414	0.0161	0.0157	0.0271	0.0019	0.0375	0.0471	0.107	0.0044	0.0543	0.1046	0.0148	0.0143	0.0053	0.0019	0.0179	0.0205	0.1439	0.038	0.107	0.0559	0.0023
13	rs61685412	59789343	0.9	0.0995502148251544	1.1	0.0231193192345528	0.189213844819496	0.0444002990420635	0.0124	0.006	0.0834	0.0142	0.0405	0.0158	0.0157	0.0269	0.0019	0.0375	0.0475	0.1074	0.0042	0.0542	0.1042	0.0147	0.014	0.0054	0.002	0.018	0.0199	0.1442	0.0379	0.1078	0.057	0.0025
13	rs4886130	59789827	0.9	0.0995502148251544	1.1	0.0231193192345528	0.187894998181167	0.0477511778391918	0.0123	0.006	0.0837	0.0141	0.0403	0.0158	0.0157	0.0269	0.0019	0.0375	0.0475	0.1075	0.0042	0.0541	0.1042	0.0147	0.014	0.0054	0.002	0.018	0.0198	0.1443	0.0379	0.108	0.057	0.0026
13	rs9538342	59800138	0.92	0.0682081798453755	1.1	0.0231193192345528	0.0898505719870831	0.0383509435708614	0.012	0.0062	0.0851	0.0129	0.0409	0.0161	0.016	0.0264	0.002	0.0369	0.0481	0.1107	0.0039	0.0536	0.1015	0.0146	0.014	0.0055	0.0019	0.0184	0.0196	0.1441	0.0383	0.1069	0.0569	0.0027
13	rs9634890	59804362	0.92	0.0682081798453755	1.1	0.0231193192345528	0.0934838859676665	0.0323034698908389	0.012	0.0062	0.0851	0.0129	0.0407	0.0161	0.0159	0.0265	0.002	0.037	0.0481	0.1109	0.0038	0.0536	0.1015	0.0145	0.0141	0.0055	0.002	0.0184	0.0196	0.1441	0.0383	0.107	0.0568	0.0027
13	rs11842475	59804880	0.92	0.0682081798453755	1.1	0.0231193192345528	0.0931139928049207	0.0319538013725012	0.012	0.0062	0.0851	0.0129	0.0407	0.0161	0.0159	0.0265	0.002	0.037	0.0481	0.1109	0.0038	0.0536	0.1014	0.0145	0.0141	0.0055	0.002	0.0184	0.0196	0.1441	0.0383	0.107	0.0568	0.0027
13	rs7985532	59808492	0.92	0.0682081798453755	1.1	0.0231193192345528	0.0967284305553967	0.0342322255786851	0.012	0.0062	0.085	0.0129	0.0406	0.0161	0.016	0.0265	0.002	0.037	0.0481	0.1112	0.0038	0.0535	0.1016	0.0145	0.014	0.0055	0.002	0.0183	0.0196	0.1441	0.0384	0.1068	0.0568	0.0027
13	rs74083730	59811934	0.92	0.0682081798453755	1.1	0.0231193192345528	0.0911568306456518	0.0264639067913455	0.0121	0.0062	0.0848	0.0128	0.0407	0.0162	0.016	0.0267	0.002	0.037	0.0482	0.112	0.0036	0.0539	0.1008	0.0145	0.0138	0.0055	0.0019	0.0183	0.0196	0.144	0.0382	0.1066	0.057	0.0027
13	rs17056193	59815446	0.92	0.0682081798453755	1.1	0.0231193192345528	0.098785309730122	0.0325543087444737	0.0121	0.0062	0.0849	0.0128	0.0407	0.0162	0.016	0.0267	0.002	0.037	0.0482	0.1121	0.0036	0.0539	0.1006	0.0146	0.0138	0.0055	0.0019	0.0183	0.0196	0.144	0.0382	0.1066	0.0571	0.0027
13	rs17702688	59817964	0.92	0.0682081798453755	1.1	0.0231193192345528	0.115998486330674	0.027662709084856	0.0121	0.0061	0.0848	0.0126	0.0409	0.0162	0.0163	0.0263	0.0018	0.037	0.0486	0.1127	0.003	0.0545	0.1001	0.0146	0.0136	0.0055	0.0019	0.0182	0.0196	0.144	0.038	0.1066	0.0574	0.0027
13	rs8000577	59819421	0.93	0.0557421353933153	1.1	0.0231193192345528	0.07254971140468	0.0312104434218983	0.012	0.0058	0.0853	0.0126	0.0422	0.0163	0.0158	0.0261	0.0018	0.0373	0.0481	0.1137	0.0032	0.0549	0.0998	0.0147	0.0136	0.0053	0.0018	0.0183	0.0194	0.1434	0.0371	0.1058	0.0579	0.0027
13	rs7988108	59820720	0.94	0.0451461751884772	1.1	0.0231193192345528	0.0524989694816259	0.0478707019911049	0.0119	0.0054	0.0853	0.0125	0.0434	0.0163	0.0157	0.026	0.0018	0.0376	0.0476	0.1148	0.0033	0.0551	0.0995	0.0149	0.0137	0.0054	0.0017	0.0184	0.0193	0.143	0.0361	0.1051	0.0585	0.0027
13	rs117730135	59820741	0.94	0.0451461751884772	1.1	0.0231193192345528	0.051890898956788	0.052136168043876	0.0119	0.0054	0.0853	0.0125	0.0434	0.0163	0.0157	0.0261	0.0018	0.0376	0.0476	0.1148	0.0033	0.0551	0.0995	0.0149	0.0137	0.0054	0.0017	0.0184	0.0193	0.143	0.0361	0.1051	0.0585	0.0027
13	rs9570079	59824535	0.96	0.0287844243890396	1.1	0.0231193192345528	0.0414109331330835	0.0352679535612161	0.0118	0.0054	0.0854	0.0123	0.0436	0.0165	0.0158	0.0281	0.0019	0.0358	0.0467	0.1164	0.0037	0.0554	0.0992	0.0153	0.0138	0.0054	0.0015	0.0188	0.0195	0.1431	0.0345	0.1045	0.058	0.0026
13	rs12864339	59824906	0.96	0.0287844243890396	1.11	0.0185358352188032	0.0391451432795041	0.0406562476859755	0.0117	0.0054	0.0853	0.0123	0.0436	0.0165	0.0158	0.0283	0.0018	0.0358	0.0467	0.1164	0.0037	0.0556	0.0992	0.0153	0.0138	0.0053	0.0016	0.0188	0.0195	0.1432	0.0345	0.1045	0.058	0.0025
13	rs41470847	59829133	0.96	0.0287844243890396	1.11	0.0185358352188032	0.0290564732279137	0.0118342623098004	0.0118	0.0051	0.084	0.0128	0.044	0.0169	0.0164	0.028	0.0019	0.0359	0.045	0.1169	0.0036	0.0545	0.0987	0.016	0.0142	0.0052	0.0017	0.0189	0.0197	0.1451	0.0333	0.1046	0.0582	0.0025
13	rs116902957	59835440	0.97	0.0226446595703671	1.11	0.0185358352188032	0.0321918629260302	0.00569436795020911	0.0121	0.0047	0.0819	0.0133	0.0451	0.0174	0.0171	0.0277	0.0019	0.0358	0.0438	0.1175	0.0035	0.0537	0.0977	0.0168	0.0147	0.005	0.0018	0.019	0.0199	0.1467	0.0321	0.1046	0.0581	0.0025
13	rs73210358	59835633	0.97	0.0226446595703671	1.11	0.0185358352188032	0.0322768033890608	0.00530219273964151	0.0121	0.0047	0.0819	0.0134	0.0451	0.0174	0.0171	0.0277	0.0019	0.0358	0.0438	0.1175	0.0035	0.0537	0.0977	0.0168	0.0147	0.005	0.0018	0.019	0.0199	0.1467	0.032	0.1046	0.0581	0.0025
13	rs56413760	59837161	0.97	0.0226446595703671	1.11	0.0185358352188032	0.0320466152676126	0.00548610554891248	0.0121	0.0047	0.0819	0.0134	0.0452	0.0174	0.0171	0.0277	0.0019	0.0359	0.0437	0.1175	0.0035	0.0536	0.0977	0.0169	0.0147	0.005	0.0018	0.019	0.0199	0.1468	0.032	0.1047	0.0581	0.0025
13	rs118095080	59844615	0.97	0.0226446595703671	1.11	0.0185358352188032	0.0319379813872469	0.00486667048531874	0.0121	0.0047	0.082	0.0134	0.0452	0.0174	0.0172	0.0277	0.0019	0.0359	0.0436	0.1175	0.0035	0.0536	0.0977	0.0169	0.0147	0.005	0.0018	0.019	0.0199	0.1468	0.032	0.1047	0.0581	0.0025
13	rs80172691	59845015	0.97	0.0226446595703671	1.11	0.0185358352188032	0.034248668731971	0.00486667048531874	0.0121	0.0047	0.082	0.0134	0.0452	0.0174	0.0172	0.0277	0.0019	0.0356	0.0436	0.1175	0.0035	0.0539	0.0977	0.0169	0.0147	0.005	0.0018	0.019	0.0199	0.1468	0.032	0.1047	0.0581	0.0025
13	rs4886144	59850620	0.97	0.0226446595703671	1.11	0.0185358352188032	0.0361187593509271	0.0137852112631742	0.0121	0.0047	0.0822	0.0134	0.0453	0.0174	0.0172	0.0277	0.0019	0.0357	0.0434	0.1175	0.0035	0.0539	0.0976	0.0169	0.0147	0.005	0.0018	0.019	0.0199	0.1469	0.0319	0.1047	0.0581	0.0025
13	rs9538366	59854359	0.97	0.0226446595703671	1.11	0.0185358352188032	0.0363029921546007	0.0134551197944584	0.0121	0.0047	0.0821	0.0133	0.0453	0.0174	0.0172	0.0277	0.0019	0.0357	0.0434	0.1176	0.0035	0.0539	0.0976	0.0169	0.0147	0.005	0.0018	0.019	0.0199	0.147	0.0319	0.1047	0.0581	0.0025
13	rs4886147	59856631	0.97	0.0226446595703671	1.11	0.0185358352188032	0.0369929916780639	0.0141866110233207	0.0121	0.0047	0.0821	0.0133	0.0453	0.0174	0.0172	0.0277	0.0019	0.0357	0.0434	0.1177	0.0035	0.0539	0.0975	0.0169	0.0146	0.005	0.0018	0.0191	0.0199	0.147	0.0319	0.1048	0.0581	0.0025
13	rs9597967	59872513	0.97	0.0226446595703671	1.11	0.0185358352188032	0.0463802812943611	0.0185534930673427	0.0122	0.0047	0.082	0.0128	0.0453	0.0172	0.017	0.0279	0.0017	0.036	0.0434	0.1188	0.0035	0.0538	0.0972	0.0169	0.0141	0.005	0.0018	0.0191	0.0198	0.1475	0.032	0.1048	0.058	0.0025
13	rs901514	59873864	0.97	0.0226446595703671	1.11	0.0185358352188032	0.0457129210061879	0.017603965551221	0.0122	0.0047	0.0819	0.0127	0.0453	0.0172	0.0169	0.0279	0.0017	0.036	0.0434	0.1188	0.0035	0.0538	0.0972	0.0169	0.0141	0.005	0.0018	0.0191	0.0198	0.1475	0.032	0.1049	0.058	0.0025
13	rs79784746	59887391	0.97	0.0226446595703671	1.11	0.0185358352188032	0.0465207936092213	0.0236203135640135	0.0122	0.0047	0.082	0.0126	0.0454	0.0171	0.0169	0.028	0.0016	0.0362	0.0433	0.1186	0.0035	0.0538	0.0973	0.0169	0.0138	0.0049	0.0018	0.0193	0.0199	0.1476	0.0321	0.105	0.0579	0.0025
13	rs117731534	59891425	0.97	0.0226446595703671	1.11	0.0185358352188032	0.0445949628622256	0.0152501814833402	0.0122	0.0047	0.0821	0.0126	0.0455	0.0171	0.0168	0.0279	0.0016	0.0362	0.0432	0.1188	0.0035	0.0536	0.0974	0.017	0.0137	0.0049	0.0018	0.0194	0.0199	0.1476	0.0321	0.1049	0.0578	0.0025
13	rs12428025	59891988	0.97	0.0226446595703671	1.11	0.0185358352188032	0.0442013265551626	0.0151107951997655	0.0122	0.0047	0.0822	0.0125	0.0456	0.0171	0.0168	0.0279	0.0016	0.0363	0.0431	0.1189	0.0035	0.0534	0.0974	0.017	0.0136	0.0049	0.0018	0.0195	0.02	0.1476	0.0321	0.1048	0.0577	0.0025
13	rs17705707	59900618	0.98	0.0176313199892257	1.11	0.0185358352188032	0.0332959477162928	0.00496390360833858	0.012	0.0049	0.0831	0.0123	0.0472	0.017	0.017	0.0282	0.0016	0.0378	0.0422	0.1207	0.0036	0.0511	0.097	0.0175	0.013	0.0049	0.0017	0.02	0.0203	0.1479	0.0316	0.1031	0.0562	0.0026
13	rs74409974	59908668	0.98	0.0176313199892257	1.12	0.0147375964059179	0.0233861364074811	0.00698360053309797	0.0117	0.0049	0.0835	0.0122	0.0474	0.017	0.017	0.0281	0.0016	0.038	0.0422	0.1209	0.0037	0.0509	0.0969	0.0175	0.0129	0.0049	0.0017	0.0201	0.0202	0.1479	0.0318	0.103	0.0563	0.0026
13	rs9597985	59912839	0.98	0.0176313199892257	1.12	0.0147375964059179	0.0230114091987992	0.00763106748240267	0.0116	0.0049	0.0841	0.0121	0.0474	0.017	0.017	0.0281	0.0016	0.0381	0.0421	0.1208	0.0037	0.0508	0.0966	0.0178	0.0129	0.0049	0.0016	0.0201	0.0201	0.1479	0.0318	0.103	0.0564	0.0026
13	rs9538390	59915743	0.98	0.0176313199892257	1.11	0.0185358352188032	0.0215829432410894	0.00584260433449458	0.0114	0.005	0.084	0.0121	0.0474	0.017	0.017	0.0282	0.0016	0.0382	0.042	0.1209	0.0037	0.0509	0.0964	0.0178	0.0129	0.0051	0.0016	0.0201	0.0202	0.1479	0.0317	0.1027	0.0563	0.0026
13	rs111397548	59920785	0.99	0.0135827579755248	1.12	0.0147375964059179	0.0197879554228978	0.00554815150635065	0.0114	0.0052	0.084	0.0119	0.0475	0.017	0.017	0.0282	0.0016	0.0385	0.0419	0.121	0.0037	0.0508	0.0964	0.0178	0.0129	0.0051	0.0015	0.0205	0.0202	0.1479	0.0316	0.1021	0.0563	0.0025
13	rs17706449	59927068	0.99	0.0135827579755248	1.12	0.0147375964059179	0.0237652240726464	0.00475134800676449	0.0113	0.0052	0.0839	0.012	0.0477	0.0171	0.017	0.0282	0.0016	0.0388	0.0416	0.1222	0.0037	0.0498	0.0965	0.0178	0.0129	0.005	0.0015	0.0207	0.0204	0.148	0.0314	0.1015	0.0563	0.0025
13	rs73204863	59928608	1	0.0103504126855126	1.11	0.0185358352188032	0.0337448986219799	0.00384779053540982	0.0112	0.0053	0.0837	0.0121	0.0479	0.0174	0.017	0.0286	0.0015	0.0394	0.041	0.124	0.0038	0.048	0.0966	0.0179	0.013	0.0049	0.0013	0.0211	0.0208	0.1482	0.0311	0.1003	0.056	0.0023
13	rs1932745	59933500	1	0.0103504126855126	1.11	0.0185358352188032	0.035039834863048	0.00369601782297999	0.0111	0.0053	0.0837	0.0122	0.0479	0.0175	0.017	0.0288	0.0015	0.0396	0.0409	0.1244	0.0038	0.0475	0.0967	0.0179	0.013	0.0048	0.0013	0.0212	0.0208	0.1483	0.0311	0.1	0.0559	0.0023
13	rs75410808	59936793	1	0.0103504126855126	1.11	0.0185358352188032	0.0347960429299997	0.00337056561168834	0.0111	0.0053	0.0835	0.0122	0.0478	0.0176	0.0171	0.0289	0.0015	0.0396	0.0408	0.1244	0.0038	0.0474	0.0968	0.0179	0.013	0.0048	0.0013	0.0213	0.0209	0.1483	0.0311	0.0999	0.0558	0.0023
13	rs34995383	59938251	1	0.0103504126855126	1.12	0.0147375964059179	0.0346171641043692	0.00335472015354294	0.0111	0.0053	0.0835	0.0122	0.0478	0.0176	0.0171	0.0289	0.0015	0.0396	0.0408	0.1244	0.0038	0.0476	0.0968	0.0179	0.013	0.0048	0.0013	0.0213	0.0209	0.1483	0.0311	0.0999	0.0558	0.0023
13	rs74085325	59947712	1	0.0103504126855126	1.12	0.0147375964059179	0.0345279652962999	0.00354754897925014	0.0111	0.0053	0.0833	0.0123	0.0478	0.0178	0.0171	0.0289	0.0015	0.0396	0.0407	0.1243	0.0039	0.0475	0.097	0.0179	0.013	0.0046	0.0013	0.0213	0.0209	0.1485	0.0312	0.0998	0.0557	0.0023
13	rs4580053	59947834	1	0.0103504126855126	1.12	0.0147375964059179	0.0345406981700402	0.00353125614551042	0.0111	0.0053	0.0833	0.0123	0.0478	0.0178	0.0171	0.0289	0.0015	0.0396	0.0407	0.1243	0.0039	0.0475	0.0971	0.0179	0.013	0.0046	0.0013	0.0213	0.0209	0.1485	0.0312	0.0998	0.0557	0.0023
13	rs9538397	59949169	1	0.0103504126855126	1.13	0.0116180838853521	0.0355050106124001	0.00361312759372091	0.0112	0.0054	0.0834	0.0123	0.0478	0.0176	0.0173	0.029	0.0014	0.0396	0.0407	0.1242	0.0038	0.0475	0.0971	0.0179	0.013	0.0046	0.0013	0.0213	0.0209	0.1485	0.0312	0.0998	0.0557	0.0022
13	rs17070113	59965412	1.01	0.0077998467636837	1.13	0.0116180838853521	0.064718348146184	0.00374624136813535	0.011	0.0054	0.0839	0.0124	0.0479	0.016	0.019	0.0289	0.0014	0.0397	0.0405	0.1244	0.0038	0.0476	0.0973	0.0179	0.0129	0.0046	0.0013	0.0213	0.0209	0.1482	0.0314	0.0995	0.055	0.0022
13	rs6562028	59965554	1.01	0.0077998467636837	1.13	0.0116180838853521	0.0651479400555332	0.00379683220899093	0.011	0.0054	0.0839	0.0124	0.0479	0.016	0.019	0.0289	0.0014	0.0397	0.0405	0.1244	0.0038	0.0476	0.0973	0.0179	0.0129	0.0046	0.0013	0.0213	0.0209	0.1482	0.0315	0.0995	0.055	0.0022
13	rs12585572	59967306	1.01	0.0077998467636837	1.13	0.0116180838853521	0.0658943632146448	0.00362962410638939	0.011	0.0054	0.0839	0.0124	0.0479	0.016	0.019	0.029	0.0014	0.0397	0.0405	0.1244	0.0038	0.0476	0.0973	0.0179	0.0129	0.0046	0.0013	0.0213	0.021	0.1481	0.0315	0.0995	0.055	0.0023
13	rs1326087	59968885	1.01	0.0077998467636837	1.13	0.0116180838853521	0.0671242086990668	0.00359667183243641	0.011	0.0054	0.0838	0.0124	0.0479	0.016	0.019	0.029	0.0014	0.0397	0.0405	0.1244	0.0038	0.0476	0.0973	0.0179	0.0129	0.0046	0.0013	0.0213	0.021	0.1481	0.0315	0.0995	0.055	0.0023
13	rs34960707	59970886	1.01	0.0077998467636837	1.13	0.0116180838853521	0.0691800045477947	0.00403778469643202	0.011	0.0054	0.0838	0.0124	0.0479	0.016	0.019	0.029	0.0014	0.0397	0.0405	0.1244	0.0038	0.0476	0.0972	0.0179	0.0129	0.0046	0.0013	0.0213	0.0209	0.1481	0.0315	0.0995	0.055	0.0023
13	rs10161962	59979234	1.01	0.0077998467636837	1.13	0.0116180838853521	0.0747972014856334	0.00348262188406586	0.011	0.0054	0.0838	0.0123	0.0479	0.0161	0.0191	0.0289	0.0014	0.0397	0.0404	0.1244	0.0039	0.0476	0.0971	0.018	0.0129	0.0046	0.0013	0.0213	0.0209	0.1481	0.0315	0.0993	0.0551	0.0023
13	rs117082759	59994670	1.01	0.0077998467636837	1.13	0.0116180838853521	0.0771547598999844	0.00367935822891247	0.011	0.0054	0.0837	0.0123	0.0479	0.0162	0.0191	0.029	0.0014	0.04	0.0403	0.1239	0.004	0.0477	0.097	0.018	0.0129	0.0046	0.0013	0.0213	0.0208	0.1481	0.0316	0.0992	0.0551	0.0023
13	rs111519364	60010567	1.02	0.0058113257599233	1.13	0.0116180838853521	0.0776582700448901	0.00714857798344151	0.011	0.0055	0.0834	0.0121	0.048	0.0165	0.0195	0.0294	0.0015	0.0408	0.04	0.1227	0.0044	0.0479	0.0969	0.0184	0.013	0.0047	0.0014	0.0211	0.0205	0.148	0.0317	0.0986	0.055	0.0025
13	rs9563725	60010888	1.02	0.0058113257599233	1.13	0.0116180838853521	0.0778558704325153	0.00700704508497268	0.011	0.0055	0.0834	0.0121	0.048	0.0165	0.0195	0.0294	0.0016	0.0409	0.04	0.1228	0.0045	0.0477	0.097	0.0184	0.013	0.0047	0.0014	0.0209	0.0206	0.148	0.0317	0.0985	0.055	0.0025
13	rs61957833	60011112	1.02	0.0058113257599233	1.13	0.0116180838853521	0.0777241009078023	0.00693683509615625	0.011	0.0055	0.0834	0.0121	0.048	0.0165	0.0195	0.0294	0.0016	0.0409	0.04	0.1228	0.0045	0.0477	0.097	0.0184	0.013	0.0047	0.0014	0.0208	0.0206	0.1481	0.0317	0.0985	0.055	0.0025
13	rs4335683	60013629	1.02	0.0058113257599233	1.13	0.0116180838853521	0.0770455803580835	0.00835992632533204	0.0109	0.0055	0.0834	0.0121	0.048	0.0165	0.0195	0.0294	0.0015	0.0408	0.04	0.123	0.0045	0.0477	0.097	0.0184	0.013	0.0047	0.0014	0.0208	0.0206	0.1482	0.0317	0.0985	0.055	0.0024
13	rs117664663	60017496	1.03	0.00427993383527349	1.13	0.0116180838853521	0.078362319165209	0.0134879483678095	0.0109	0.0055	0.0834	0.0121	0.0479	0.0165	0.0194	0.0293	0.0014	0.0409	0.0399	0.1228	0.0045	0.0485	0.097	0.0183	0.0129	0.0046	0.0014	0.0207	0.0205	0.1482	0.0315	0.0985	0.0551	0.0024
13	rs74085366	60018240	1.03	0.00427993383527349	1.13	0.0116180838853521	0.0766968753741074	0.0127430628640158	0.0109	0.0055	0.0834	0.0121	0.0479	0.0165	0.0194	0.0293	0.0014	0.041	0.0399	0.1228	0.0044	0.0488	0.097	0.0183	0.0129	0.0046	0.0014	0.0206	0.0205	0.1482	0.0314	0.0986	0.0551	0.0024
13	rs9538431	60026923	1.03	0.00427993383527349	1.14	0.00907940974119467	0.0753552667519999	0.010261460376375	0.0108	0.0055	0.0835	0.0122	0.0478	0.0166	0.0194	0.0293	0.0014	0.041	0.0399	0.1228	0.0044	0.0488	0.0972	0.0183	0.0129	0.0046	0.0013	0.0206	0.0205	0.1482	0.0313	0.0986	0.0552	0.0024
13	rs4884338	60031815	1.03	0.00427993383527349	1.15	0.00703273128634627	0.073075778674329	0.0123943459075691	0.0108	0.0055	0.0835	0.0122	0.0478	0.0166	0.0194	0.0293	0.0014	0.0411	0.04	0.1228	0.0044	0.0487	0.0972	0.0183	0.0129	0.0046	0.0013	0.0206	0.0205	0.148	0.0312	0.0986	0.0552	0.0024
13	Affx-9559100	60055244	1.03	0.00427993383527349	1.15	0.00703273128634627	0.0868018210827067	0.0278961102155838	0.0107	0.0054	0.0837	0.0121	0.0475	0.0169	0.0195	0.0292	0.0015	0.0411	0.04	0.1228	0.0046	0.0485	0.0974	0.0188	0.0129	0.0047	0.0014	0.0205	0.0203	0.1481	0.0309	0.0982	0.0551	0.0024
13	rs73204393	60057978	1.03	0.00427993383527349	1.15	0.00703273128634627	0.0864959150095285	0.0317051155793327	0.0107	0.0054	0.0837	0.0121	0.0475	0.017	0.0195	0.0292	0.0015	0.0411	0.04	0.1228	0.0046	0.0485	0.0973	0.0188	0.0129	0.0048	0.0014	0.0204	0.0202	0.1482	0.0309	0.0982	0.055	0.0024
13	rs17715389	60060562	1.03	0.00427993383527349	1.15	0.00703273128634627	0.0858627657636069	0.0324036979654317	0.0107	0.0054	0.0837	0.0121	0.0475	0.017	0.0195	0.0292	0.0015	0.0412	0.04	0.1228	0.0046	0.0484	0.0973	0.0188	0.0129	0.0048	0.0014	0.0204	0.0202	0.1482	0.0309	0.0981	0.055	0.0024
13	rs55826842	60067196	1.03	0.00427993383527349	1.14	0.00907940974119467	0.0837966537665862	0.0337196725197628	0.0107	0.0054	0.084	0.0121	0.0474	0.0171	0.0195	0.0291	0.0015	0.0412	0.04	0.1227	0.0047	0.0484	0.0975	0.019	0.0129	0.0048	0.0015	0.0203	0.0199	0.1483	0.0309	0.098	0.0548	0.0024
13	rs73204400	60068862	1.04	0.00311525167330009	1.14	0.00907940974119467	0.0813098672586799	0.0299895715503581	0.0107	0.0055	0.0844	0.0121	0.0474	0.0174	0.0196	0.0289	0.0016	0.0413	0.04	0.1225	0.0047	0.0483	0.0976	0.0191	0.0128	0.005	0.0015	0.0203	0.0195	0.1483	0.0308	0.0979	0.0544	0.0024
13	rs9538441	60069422	1.04	0.00311525167330009	1.14	0.00907940974119467	0.07589439896947	0.0321533966589417	0.0106	0.0055	0.0843	0.0121	0.0474	0.0174	0.0196	0.029	0.0016	0.0413	0.04	0.1224	0.0048	0.0484	0.0977	0.0191	0.0128	0.005	0.0015	0.0203	0.0194	0.1484	0.0308	0.0976	0.0546	0.0024
13	rs117782169	60070777	1.04	0.00311525167330009	1.15	0.00703273128634627	0.0804541640066358	0.0512703801596862	0.0106	0.0055	0.0843	0.0121	0.0474	0.0175	0.0196	0.029	0.0016	0.0414	0.04	0.1223	0.0048	0.0484	0.0978	0.0191	0.0128	0.0049	0.0016	0.0204	0.0193	0.1484	0.0308	0.0975	0.0546	0.0024
13	rs1623579	60076715	1.04	0.00311525167330009	1.15	0.00703273128634627	0.0700177916495844	0.0668249519271995	0.0105	0.0055	0.0847	0.012	0.0477	0.0176	0.0196	0.0293	0.0014	0.0416	0.0398	0.1213	0.0049	0.0482	0.0986	0.0192	0.0127	0.0046	0.0017	0.0205	0.0188	0.1491	0.0308	0.0972	0.0543	0.0024
13	rs4374050	60076985	1.04	0.00311525167330009	1.15	0.00703273128634627	0.0722771304144287	0.0732976358894361	0.0105	0.0055	0.0849	0.012	0.0476	0.0176	0.0196	0.0293	0.0014	0.0415	0.0398	0.1214	0.0049	0.0482	0.0986	0.0191	0.0127	0.0046	0.0017	0.0205	0.0188	0.1491	0.0307	0.0972	0.0542	0.0024
13	rs57287923	60077091	1.04	0.00311525167330009	1.16	0.005398436081006	0.0788708828860564	0.0730826690391564	0.0105	0.0055	0.0848	0.012	0.0476	0.0176	0.0196	0.0294	0.0014	0.0415	0.0398	0.1214	0.005	0.0482	0.0985	0.0191	0.0127	0.0046	0.0017	0.0206	0.0189	0.149	0.0307	0.0972	0.0541	0.0024
13	rs1631696	60078832	1.05	0.00224065083011729	1.15	0.00703273128634627	0.123043717717137	0.077798168634899	0.0104	0.0055	0.0847	0.012	0.0472	0.0179	0.0197	0.0293	0.0013	0.0414	0.0401	0.1215	0.005	0.0484	0.0987	0.0191	0.0127	0.0046	0.0017	0.0206	0.0188	0.1494	0.0307	0.0967	0.0538	0.0022
13	rs17056653	60080565	1.05	0.00224065083011729	1.15	0.00703273128634627	0.10131021815133	0.0487110428796744	0.0104	0.0054	0.0845	0.0119	0.0468	0.018	0.0195	0.0294	0.0013	0.0416	0.0404	0.1216	0.0049	0.0487	0.0989	0.019	0.0126	0.0047	0.0018	0.0207	0.0189	0.1498	0.0307	0.0963	0.0535	0.0022
13	rs117426013	60086886	1.07	0.00111783012018798	1.15	0.00703273128634627	0.0604500409402074	0.0340267784546026	0.0104	0.0054	0.0831	0.0114	0.0465	0.0184	0.0191	0.0296	0.0013	0.0414	0.0405	0.1217	0.0046	0.0495	0.0998	0.0187	0.0125	0.0049	0.0019	0.0211	0.0187	0.1503	0.0314	0.0965	0.0525	0.0026
13	rs17056659	60088771	1.08	0.000775170547728235	1.15	0.00703273128634627	0.0597449357783728	0.0397708889073667	0.0104	0.0054	0.0829	0.0113	0.0464	0.0185	0.0191	0.0297	0.0013	0.0414	0.0406	0.1215	0.0045	0.0498	0.1001	0.0186	0.0124	0.005	0.0019	0.0212	0.0186	0.1502	0.0316	0.0965	0.0523	0.0027
13	rs1489741	60093761	1.09	0.000530937960343189	1.15	0.00703273128634627	0.0789152058490533	0.0990424648448036	0.0101	0.0054	0.081	0.0108	0.0454	0.0191	0.0185	0.0299	0.0014	0.0406	0.0407	0.1213	0.0041	0.0524	0.101	0.0185	0.0122	0.0053	0.0019	0.0219	0.0181	0.1499	0.0325	0.097	0.0512	0.0034
13	rs74782751	60098513	1.09	0.000530937960343189	1.15	0.00703273128634627	0.0677246500481653	0.0974293009109307	0.01	0.0054	0.0804	0.0107	0.0452	0.0192	0.0184	0.0299	0.0014	0.0407	0.0408	0.1213	0.004	0.0527	0.1009	0.0185	0.0126	0.0052	0.0019	0.0219	0.018	0.1504	0.0326	0.0974	0.0507	0.0035
13	rs1711781	60101315	1.09	0.000530937960343189	1.15	0.00703273128634627	0.0582238373767642	0.0874315386263172	0.0099	0.0054	0.0804	0.0106	0.0451	0.0192	0.0184	0.0299	0.0014	0.0407	0.0408	0.1213	0.004	0.0527	0.1009	0.0185	0.0126	0.0051	0.0019	0.0219	0.018	0.1506	0.0326	0.0974	0.0508	0.0035
13	rs1711783	60102330	1.09	0.000530937960343189	1.15	0.00703273128634627	0.0510542314636808	0.0493152094981263	0.0099	0.0054	0.0803	0.0106	0.0451	0.0192	0.0184	0.0299	0.0014	0.0407	0.0408	0.1213	0.004	0.0528	0.1009	0.0185	0.0127	0.005	0.0019	0.0219	0.018	0.1507	0.0326	0.0975	0.0508	0.0035
13	rs77316247	60105566	1.09	0.000530937960343189	1.15	0.00703273128634627	0.0607672572123934	0.0725820932031408	0.0099	0.0054	0.0801	0.0106	0.0449	0.0191	0.0183	0.0298	0.0014	0.0406	0.0409	0.122	0.0039	0.0529	0.101	0.0184	0.0124	0.005	0.0019	0.0218	0.0181	0.151	0.0327	0.0976	0.0506	0.0034
13	rs1622710	60106925	1.09	0.000530937960343189	1.15	0.00703273128634627	0.0560882056293073	0.0371143329247355	0.0098	0.0055	0.08	0.0106	0.0448	0.0191	0.0183	0.0297	0.0014	0.0405	0.0409	0.1224	0.0039	0.0529	0.1009	0.0184	0.0123	0.0051	0.0019	0.0218	0.0182	0.1512	0.0328	0.0976	0.0505	0.0034
13	rs17716234	60109081	1.09	0.000530937960343189	1.15	0.00703273128634627	0.0565146504056511	0.0396058611667945	0.0098	0.0055	0.08	0.0106	0.0448	0.0191	0.0183	0.0296	0.0014	0.0404	0.0409	0.1225	0.0038	0.0529	0.101	0.0184	0.0123	0.005	0.0019	0.0217	0.0183	0.1512	0.0328	0.0979	0.0505	0.0034
13	rs17056687	60114386	1.1	0.000359153920231222	1.15	0.00703273128634627	0.0478461901728748	0.0333629998883935	0.0095	0.0056	0.0798	0.0103	0.0444	0.0193	0.0181	0.029	0.0013	0.0396	0.0412	0.1233	0.0034	0.0529	0.1015	0.0181	0.0123	0.005	0.0018	0.0215	0.0191	0.1514	0.0329	0.0993	0.05	0.0033
13	rs78998565	60121340	1.09	0.000530937960343189	1.15	0.00703273128634627	0.0762624279015356	0.0253348796135984	0.0089	0.0063	0.0789	0.01	0.0435	0.0197	0.0176	0.0282	0.0012	0.0376	0.0421	0.125	0.003	0.0537	0.1018	0.0176	0.0121	0.0052	0.0016	0.0215	0.0193	0.1513	0.0337	0.1009	0.0498	0.0034
13	rs77744546	60124589	1.09	0.000530937960343189	1.15	0.00703273128634627	0.0918388510499069	0.0307683230870573	0.0088	0.0065	0.0786	0.0099	0.0433	0.0198	0.0175	0.028	0.0012	0.0373	0.0423	0.1254	0.0029	0.0538	0.1019	0.0174	0.012	0.0053	0.0015	0.0215	0.0193	0.1513	0.0338	0.1013	0.0498	0.0034
13	rs831208	60142140	1.08	0.000775170547728235	1.15	0.00703273128634627	0.0604686703283711	0.0141529409142537	0.0088	0.0066	0.0785	0.0097	0.0432	0.0199	0.017	0.0276	0.0012	0.037	0.0425	0.1261	0.0029	0.054	0.1021	0.0173	0.012	0.0053	0.0017	0.0215	0.0193	0.1518	0.0339	0.1022	0.049	0.0034
13	rs74778969	60142861	1.08	0.000775170547728235	1.15	0.00703273128634627	0.0606551731303889	0.0149029093293158	0.0088	0.0066	0.0785	0.0097	0.0432	0.0199	0.017	0.0276	0.0012	0.037	0.0425	0.1261	0.0029	0.054	0.1021	0.0173	0.012	0.0053	0.0017	0.0215	0.0193	0.1518	0.0339	0.1022	0.049	0.0034
13	rs78149028	60144506	1.08	0.000775170547728235	1.15	0.00703273128634627	0.0596156449614608	0.0130320049910256	0.0088	0.0066	0.0785	0.0097	0.0433	0.0199	0.017	0.0276	0.0012	0.037	0.0425	0.1261	0.0029	0.054	0.1021	0.0173	0.012	0.0053	0.0017	0.0214	0.0193	0.1518	0.0339	0.1022	0.049	0.0034
13	rs75974416	60153049	1.08	0.000775170547728235	1.15	0.00703273128634627	0.0578792885587148	0.0155308614229182	0.0088	0.0066	0.0783	0.0097	0.0433	0.0199	0.017	0.0276	0.0012	0.037	0.0426	0.1261	0.0029	0.0539	0.102	0.0173	0.0119	0.0052	0.0017	0.0214	0.0192	0.152	0.0338	0.1023	0.0492	0.0034
13	rs17056755	60156231	1.08	0.000775170547728235	1.15	0.00703273128634627	0.0537810944165955	0.0100906146204947	0.0088	0.0067	0.0784	0.0097	0.0434	0.0199	0.017	0.0276	0.0012	0.037	0.0426	0.126	0.0029	0.0537	0.1019	0.0173	0.0119	0.0052	0.0017	0.0213	0.0191	0.1522	0.0338	0.1023	0.0493	0.0034
13	rs579303	60158264	1.08	0.000775170547728235	1.15	0.00703273128634627	0.051137487048655	0.00893591239370115	0.0088	0.0067	0.0784	0.0097	0.0434	0.0199	0.017	0.0276	0.0012	0.0369	0.0426	0.126	0.003	0.0537	0.1018	0.0173	0.0119	0.0052	0.0017	0.0213	0.0191	0.1523	0.0338	0.1023	0.0494	0.0034
13	rs59737602	60160833	1.08	0.000775170547728235	1.15	0.00703273128634627	0.0507386919797154	0.00888272903441235	0.0088	0.0067	0.0784	0.0097	0.0434	0.0199	0.017	0.0276	0.0012	0.0369	0.0426	0.126	0.003	0.0537	0.1018	0.0173	0.0118	0.0052	0.0017	0.0213	0.0191	0.1524	0.0338	0.1023	0.0494	0.0034
13	rs1962705	60161328	1.08	0.000775170547728235	1.15	0.00703273128634627	0.0497181753932188	0.0091233460804606	0.0088	0.0066	0.0784	0.0097	0.0434	0.0199	0.017	0.0276	0.0012	0.0369	0.0426	0.1259	0.003	0.0537	0.1018	0.0172	0.0118	0.0052	0.0017	0.0213	0.0191	0.1523	0.0338	0.1026	0.0494	0.0034
13	rs73206643	60162190	1.08	0.000775170547728235	1.15	0.00703273128634627	0.0498163249016025	0.00896256560541821	0.0088	0.0066	0.0784	0.0097	0.0434	0.0199	0.017	0.0276	0.0012	0.0369	0.0426	0.1259	0.003	0.0537	0.1018	0.0173	0.0119	0.0052	0.0017	0.0213	0.0191	0.1523	0.0338	0.1026	0.0494	0.0034
13	rs6562049	60171596	1.08	0.000775170547728235	1.15	0.00703273128634627	0.0484540836156415	0.00882970978596769	0.0088	0.0066	0.0784	0.0097	0.0434	0.02	0.017	0.0277	0.0012	0.0369	0.0427	0.1259	0.003	0.0538	0.1019	0.0173	0.0119	0.0051	0.0017	0.0213	0.0191	0.1521	0.0338	0.1026	0.0494	0.0034
13	rs650286	60175738	1.08	0.000775170547728235	1.15	0.00703273128634627	0.0531459885131638	0.00854103871621972	0.0088	0.0066	0.0784	0.0097	0.0434	0.02	0.017	0.0278	0.0012	0.0368	0.0427	0.126	0.0031	0.0543	0.1018	0.0173	0.0119	0.0051	0.0017	0.0213	0.0191	0.152	0.0339	0.1021	0.0494	0.0033
13	rs4886181	60189270	1.08	0.000775170547728235	1.16	0.005398436081006	0.0512541982116009	0.0111675393493507	0.0088	0.0067	0.0784	0.0096	0.0432	0.0202	0.0171	0.0276	0.0012	0.0367	0.0426	0.1259	0.003	0.0539	0.1017	0.0173	0.0119	0.0049	0.0018	0.0213	0.0191	0.1518	0.0341	0.1025	0.0495	0.0033
13	rs73206671	60191738	1.08	0.000775170547728235	1.16	0.005398436081006	0.050507031013448	0.0115895461015535	0.0088	0.0067	0.0784	0.0096	0.0432	0.0202	0.0171	0.0276	0.0012	0.0367	0.0425	0.1259	0.003	0.0539	0.1016	0.0174	0.0119	0.0049	0.0018	0.0213	0.0191	0.1518	0.0342	0.1026	0.0496	0.0033
13	rs9538472	60202883	1.08	0.000775170547728235	1.16	0.005398436081006	0.054126500846634	0.011107902440145	0.0088	0.0067	0.0785	0.0096	0.0431	0.0201	0.017	0.0275	0.0012	0.0367	0.0425	0.1259	0.003	0.0538	0.1017	0.0172	0.0118	0.0048	0.0019	0.0213	0.0191	0.1522	0.0343	0.1024	0.0497	0.0034
13	rs343134	60204989	1.08	0.000775170547728235	1.17	0.00410610250054267	0.0527367267292328	0.011895846493186	0.0088	0.0068	0.0785	0.0096	0.0431	0.02	0.0169	0.0275	0.0013	0.0366	0.0425	0.1259	0.003	0.0538	0.1017	0.0172	0.0118	0.0049	0.0019	0.0213	0.0191	0.1523	0.0343	0.1023	0.0498	0.0035
13	rs7321040	60209215	1.08	0.000775170547728235	1.17	0.00410610250054267	0.0511708148365153	0.011107902440145	0.0087	0.0068	0.0784	0.0096	0.043	0.0201	0.0169	0.0274	0.0013	0.0366	0.0425	0.1256	0.003	0.0538	0.1017	0.0171	0.0119	0.0048	0.0019	0.0213	0.0191	0.1527	0.0343	0.1025	0.0498	0.0035
13	rs76160464	60214078	1.08	0.000775170547728235	1.17	0.00410610250054267	0.0486793543102443	0.0151455821209187	0.0087	0.0068	0.0785	0.0096	0.0431	0.0202	0.0169	0.0273	0.0012	0.0366	0.0426	0.1252	0.0029	0.0538	0.1016	0.0169	0.0121	0.0046	0.0019	0.0213	0.0192	0.153	0.0344	0.1025	0.0499	0.0034
13	rs9528021	60218316	1.08	0.000775170547728235	1.17	0.00410610250054267	0.0474174166456169	0.0132264445026222	0.0087	0.0068	0.0788	0.0095	0.0431	0.0202	0.0169	0.0272	0.0012	0.0366	0.0427	0.1248	0.0029	0.0538	0.1016	0.0167	0.0121	0.0046	0.0019	0.0213	0.0192	0.1534	0.0344	0.1026	0.05	0.0034
13	rs56103324	60219074	1.08	0.000775170547728235	1.17	0.00410610250054267	0.0493268817316813	0.0138184409764091	0.0087	0.0068	0.0788	0.0095	0.0431	0.0202	0.0169	0.0272	0.0012	0.0366	0.0427	0.1248	0.0029	0.0538	0.1015	0.0167	0.0121	0.0046	0.0019	0.0213	0.0192	0.1535	0.0344	0.1025	0.05	0.0034
13	rs9570185	60222001	1.07	0.00111783012018798	1.17	0.00410610250054267	0.0575180721795537	0.0174543109489232	0.0086	0.007	0.0782	0.0093	0.0426	0.0201	0.017	0.027	0.0011	0.0369	0.0428	0.1246	0.003	0.0538	0.1012	0.016	0.0121	0.0043	0.0021	0.0217	0.0197	0.1555	0.035	0.102	0.0498	0.0032
13	rs4243015	60222702	1.07	0.00111783012018798	1.17	0.00410610250054267	0.0601153610776074	0.0275231106336827	0.0084	0.0071	0.0783	0.0089	0.0423	0.0198	0.0164	0.0268	0.0011	0.0371	0.0428	0.1259	0.0031	0.0537	0.1011	0.0154	0.012	0.0041	0.0021	0.0219	0.0199	0.1559	0.0352	0.1026	0.0497	0.003
13	rs9570189	60223177	1.07	0.00111783012018798	1.17	0.00410610250054267	0.0612921268677749	0.0356337917797721	0.0084	0.0071	0.0784	0.0088	0.0423	0.0196	0.0163	0.0267	0.001	0.0372	0.043	0.1258	0.003	0.0536	0.1011	0.0152	0.012	0.004	0.0021	0.022	0.02	0.1562	0.0354	0.1025	0.0499	0.0029
13	rs77041729	60226323	1.05	0.00224065083011729	1.17	0.00410610250054267	0.089058172336	0.0780922886293486	0.0084	0.0073	0.0794	0.0085	0.0415	0.0185	0.0158	0.0261	8e-04	0.0369	0.0438	0.1256	0.0027	0.0524	0.1007	0.0143	0.012	0.0033	0.002	0.0228	0.0207	0.1586	0.0364	0.1027	0.0509	0.0027
13	rs12429983	60227364	1.05	0.00224065083011729	1.17	0.00410610250054267	0.0946239953871	0.0855144735683938	0.0083	0.0073	0.0795	0.0085	0.0414	0.0184	0.0158	0.026	8e-04	0.0369	0.0439	0.1256	0.0026	0.0526	0.1006	0.0142	0.0119	0.0032	0.002	0.0229	0.0207	0.1589	0.0365	0.1027	0.051	0.0026
13	rs11618921	60232052	1.05	0.00224065083011729	1.17	0.00410610250054267	0.0918388510499069	0.0913164243517505	0.0085	0.0073	0.0796	0.0085	0.0414	0.018	0.0157	0.0259	8e-04	0.0369	0.0439	0.1255	0.0026	0.0527	0.1012	0.0141	0.0118	0.0031	0.002	0.0229	0.0208	0.1589	0.0365	0.1028	0.0509	0.0026
13	rs181751950	60232714	1.05	0.00224065083011729	1.17	0.00410610250054267	0.0919609786301203	0.0917086021624525	0.0085	0.0073	0.0796	0.0085	0.0414	0.018	0.0157	0.0259	8e-04	0.0369	0.0439	0.1255	0.0026	0.0527	0.1012	0.0141	0.0118	0.0031	0.002	0.0229	0.0208	0.1589	0.0365	0.1028	0.0509	0.0026
13	rs73206687	60235488	1.05	0.00224065083011729	1.17	0.00410610250054267	0.0926958981741935	0.0917086021624525	0.0085	0.0073	0.0796	0.0085	0.0414	0.0179	0.0157	0.0259	8e-04	0.0369	0.0439	0.1254	0.0026	0.0528	0.1012	0.0141	0.0118	0.0031	0.002	0.0229	0.0208	0.1589	0.0365	0.1028	0.0509	0.0026
13	rs9538501	60266560	1.05	0.00224065083011729	1.18	0.0030942526987612	0.1069089828395	0.11927481260078	0.0086	0.0073	0.0796	0.0085	0.0413	0.0177	0.0156	0.0258	9e-04	0.0368	0.0438	0.1251	0.0025	0.0528	0.102	0.0139	0.0116	0.003	0.0019	0.0232	0.0215	0.1588	0.0367	0.103	0.0507	0.0026
13	rs7324646	60288880	1.05	0.00224065083011729	1.17	0.00410610250054267	0.113390565512884	0.130142647632455	0.0086	0.0074	0.0795	0.0085	0.0413	0.0176	0.0156	0.0258	9e-04	0.0368	0.0437	0.125	0.0025	0.0528	0.1022	0.0139	0.0115	0.003	0.0019	0.0232	0.0217	0.1588	0.0367	0.103	0.0506	0.0026
13	rs11620434	60290050	1.05	0.00224065083011729	1.18	0.0030942526987612	0.114563822635239	0.132756080473804	0.0086	0.0074	0.0795	0.0085	0.0413	0.0176	0.0156	0.0258	9e-04	0.0368	0.0437	0.125	0.0025	0.0528	0.1022	0.0138	0.0115	0.003	0.0019	0.0232	0.0217	0.1588	0.0367	0.103	0.0506	0.0026
13	rs117809115	60295061	1.05	0.00224065083011729	1.18	0.0030942526987612	0.116479145639489	0.1368491957257	0.0086	0.0075	0.0795	0.0085	0.0413	0.0176	0.0156	0.0258	9e-04	0.0368	0.0437	0.125	0.0025	0.0528	0.1022	0.0138	0.0115	0.003	0.0018	0.0233	0.0218	0.1588	0.0367	0.103	0.0506	0.0026
13	rs1417329	60308091	1.05	0.00224065083011729	1.17	0.00410610250054267	0.131224554120737	0.174854293958942	0.0087	0.0076	0.0794	0.0085	0.0413	0.0175	0.0156	0.0259	9e-04	0.0368	0.0437	0.125	0.0025	0.0529	0.1024	0.0138	0.0114	0.003	0.0018	0.0233	0.0219	0.1588	0.0368	0.1031	0.0505	0.0026
13	rs17664007	60309536	1.05	0.00224065083011729	1.17	0.00410610250054267	0.131254996556401	0.175153848982638	0.0087	0.0076	0.0794	0.0085	0.0413	0.0175	0.0156	0.0259	9e-04	0.0368	0.0437	0.125	0.0025	0.0529	0.1024	0.0138	0.0114	0.003	0.0018	0.0233	0.0219	0.1588	0.0368	0.1031	0.0505	0.0026
13	rs989600	60314376	1.05	0.00224065083011729	1.17	0.00410610250054267	0.131376808941707	0.1763538447233	0.0087	0.0076	0.0794	0.0085	0.0413	0.0175	0.0156	0.0259	9e-04	0.0368	0.0437	0.125	0.0025	0.0529	0.1024	0.0138	0.0114	0.003	0.0018	0.0233	0.0219	0.1588	0.0368	0.1031	0.0505	0.0026
13	rs77876672	60319019	1.05	0.00224065083011729	1.17	0.00410610250054267	0.131376808941707	0.177155416492405	0.0087	0.0076	0.0794	0.0085	0.0413	0.0175	0.0156	0.0259	9e-04	0.0368	0.0437	0.125	0.0025	0.0529	0.1024	0.0138	0.0114	0.003	0.0018	0.0233	0.0219	0.1588	0.0368	0.1031	0.0505	0.0026
13	rs7985860	60322248	1.05	0.00224065083011729	1.17	0.00410610250054267	0.131407272699055	0.177556673590992	0.0087	0.0076	0.0794	0.0085	0.0413	0.0175	0.0156	0.0259	9e-04	0.0368	0.0437	0.125	0.0025	0.0529	0.1024	0.0138	0.0114	0.003	0.0018	0.0233	0.0219	0.1588	0.0368	0.1031	0.0505	0.0026
13	rs2009782	60322662	1.05	0.00224065083011729	1.17	0.00410610250054267	0.131407272699055	0.177556673590992	0.0087	0.0076	0.0794	0.0085	0.0413	0.0175	0.0156	0.0259	9e-04	0.0368	0.0437	0.125	0.0025	0.0529	0.1024	0.0138	0.0114	0.003	0.0018	0.0233	0.0219	0.1588	0.0368	0.1031	0.0505	0.0026
13	rs7989658	60325794	1.05	0.00224065083011729	1.17	0.00410610250054267	0.133089348731686	0.185952958339467	0.0087	0.0076	0.0794	0.0085	0.0413	0.0175	0.0156	0.0259	9e-04	0.0368	0.0437	0.125	0.0024	0.0529	0.1024	0.0138	0.0115	0.003	0.0018	0.0233	0.022	0.1588	0.0368	0.103	0.0505	0.0026
13	rs77505809	60334547	1.05	0.00224065083011729	1.18	0.0030942526987612	0.132905222278707	0.185545272145858	0.0087	0.0076	0.0794	0.0085	0.0413	0.0175	0.0156	0.0259	9e-04	0.0368	0.0437	0.125	0.0024	0.0529	0.1024	0.0138	0.0115	0.003	0.0018	0.0233	0.022	0.1588	0.0368	0.103	0.0505	0.0026
13	rs73208932	60349174	1.05	0.00224065083011729	1.17	0.00410610250054267	0.132261989573737	0.191898573815898	0.0087	0.0076	0.0794	0.0085	0.0413	0.0175	0.0156	0.0259	9e-04	0.0367	0.0437	0.125	0.0024	0.0529	0.1024	0.0138	0.0115	0.003	0.0018	0.0233	0.022	0.1588	0.0368	0.103	0.0505	0.0026
13	rs9528040	60356789	1.05	0.00224065083011729	1.16	0.005398436081006	0.13195634963902	0.188917802593623	0.0087	0.0076	0.0794	0.0085	0.0413	0.0175	0.0156	0.0259	9e-04	0.0367	0.0437	0.125	0.0024	0.0528	0.1024	0.0138	0.0115	0.003	0.0018	0.0233	0.022	0.1588	0.0368	0.103	0.0505	0.0026
13	rs9317092	60361396	1.05	0.00224065083011729	1.16	0.005398436081006	0.133089348731686	0.18912286330841	0.0087	0.0076	0.0794	0.0085	0.0414	0.0175	0.0156	0.0259	9e-04	0.0366	0.0437	0.1252	0.0024	0.0528	0.1024	0.0138	0.0115	0.0029	0.0018	0.0233	0.022	0.1589	0.0367	0.1029	0.0505	0.0026
13	rs341555	60370310	1.05	0.00224065083011729	1.16	0.005398436081006	0.141693624579444	0.212131683724632	0.0087	0.0077	0.0794	0.0085	0.0415	0.0174	0.0155	0.0259	9e-04	0.0363	0.0437	0.1255	0.0023	0.0527	0.1024	0.0138	0.0114	0.0029	0.0018	0.0232	0.0221	0.1591	0.0367	0.1029	0.0506	0.0026
13	rs9563763	60371111	1.05	0.00224065083011729	1.15	0.00703273128634627	0.140866276566377	0.225155616494644	0.0087	0.0077	0.0794	0.0085	0.0415	0.0174	0.0155	0.026	9e-04	0.0363	0.0437	0.1255	0.0023	0.0527	0.1024	0.0138	0.0114	0.0029	0.0018	0.0232	0.0221	0.1591	0.0367	0.1029	0.0506	0.0026
13	rs9598058	60397977	1.05	0.00224065083011729	1.15	0.00703273128634627	0.1568788403479	0.264434661671092	0.0087	0.0077	0.0794	0.0085	0.0415	0.0173	0.0155	0.0261	8e-04	0.0362	0.0436	0.1258	0.0022	0.0527	0.1024	0.0137	0.0114	0.0029	0.0017	0.0233	0.0224	0.159	0.0368	0.1027	0.0506	0.0026
13	rs9570214	60417407	1.04	0.00311525167330009	1.15	0.00703273128634627	0.163182288510134	0.266496312868419	0.0087	0.0077	0.0795	0.0085	0.0416	0.0172	0.0154	0.0262	8e-04	0.0361	0.0436	0.126	0.0021	0.0527	0.1025	0.0136	0.0115	0.0029	0.0017	0.0234	0.0226	0.1589	0.0367	0.1024	0.0507	0.0025
13	rs12428424	60419797	1.04	0.00311525167330009	1.15	0.00703273128634627	0.160732697420266	0.266152358239991	0.0087	0.0077	0.0795	0.0085	0.0416	0.0172	0.0154	0.0262	8e-04	0.0361	0.0436	0.126	0.0021	0.0527	0.1024	0.0136	0.0115	0.0029	0.0017	0.0234	0.0227	0.1588	0.0368	0.1024	0.0507	0.0025
13	rs76767072	60425485	1.04	0.00311525167330009	1.15	0.00703273128634627	0.172302379998033	0.285623388143333	0.0087	0.0078	0.0793	0.0085	0.0417	0.0172	0.0154	0.0263	8e-04	0.036	0.0435	0.1261	0.0021	0.0529	0.1021	0.0134	0.0116	0.0028	0.0017	0.0234	0.023	0.1588	0.0368	0.1023	0.0507	0.0025
13	rs17723013	60434984	1.04	0.00311525167330009	1.15	0.00703273128634627	0.178591922364072	0.318501041760164	0.0087	0.0078	0.0793	0.0085	0.0417	0.0172	0.0153	0.0264	8e-04	0.0359	0.0435	0.1262	0.0021	0.053	0.102	0.0133	0.0117	0.0028	0.0017	0.0235	0.023	0.1589	0.0368	0.1022	0.0507	0.0025
13	rs11616749	60475853	1.04	0.00311525167330009	1.15	0.00703273128634627	0.192133918848981	0.366707233927898	0.0086	0.0079	0.0792	0.0086	0.0418	0.0175	0.0154	0.0264	8e-04	0.0357	0.0435	0.1264	0.0021	0.053	0.1016	0.0131	0.012	0.0027	0.0017	0.0234	0.0232	0.1589	0.0369	0.1019	0.0509	0.0025
13	rs116961897	60536806	1.04	0.00311525167330009	1.15	0.00703273128634627	0.192133918848981	0.377340877462839	0.0086	0.0077	0.0791	0.0087	0.0417	0.0176	0.0155	0.0265	9e-04	0.0357	0.0434	0.1268	0.0021	0.053	0.1013	0.013	0.0122	0.0026	0.0017	0.0232	0.0232	0.159	0.037	0.1019	0.0509	0.0024
13	rs150023947	60545158	1.04	0.00311525167330009	1.15	0.00703273128634627	0.191981596566977	0.380267312347481	0.0086	0.0077	0.0791	0.0088	0.0417	0.0176	0.0155	0.0265	9e-04	0.0357	0.0434	0.1268	0.0021	0.053	0.1013	0.013	0.0122	0.0026	0.0017	0.0232	0.0232	0.159	0.037	0.1019	0.0509	0.0024
13	rs71432799	60556753	1.04	0.00311525167330009	1.15	0.00703273128634627	0.19251502665088	0.367842447748089	0.0086	0.0076	0.0791	0.0088	0.0417	0.0176	0.0155	0.0265	9e-04	0.0357	0.0434	0.1268	0.0021	0.0531	0.1013	0.013	0.0122	0.0026	0.0017	0.0232	0.0232	0.159	0.037	0.1019	0.0509	0.0024
13	rs36084898	60566644	1.04	0.00311525167330009	1.15	0.00703273128634627	0.194197027766583	0.386906803382549	0.0086	0.0076	0.0791	0.0088	0.0417	0.0176	0.0155	0.0265	9e-04	0.0357	0.0434	0.1269	0.0021	0.053	0.1013	0.0129	0.0122	0.0026	0.0017	0.0232	0.0232	0.159	0.037	0.1018	0.0509	0.0024
13	rs9563780	60567877	1.04	0.00311525167330009	1.15	0.00703273128634627	0.195079580486181	0.395894769485772	0.0086	0.0076	0.0791	0.0088	0.0417	0.0176	0.0155	0.0265	9e-04	0.0357	0.0434	0.1269	0.0021	0.053	0.1013	0.0129	0.0122	0.0026	0.0017	0.0232	0.0232	0.159	0.037	0.1018	0.0509	0.0024
13	rs339532	60587347	1.03	0.00427993383527349	1.16	0.005398436081006	0.192476896450361	0.441002003949824	0.0085	0.0077	0.079	0.0089	0.0416	0.0176	0.0158	0.0267	9e-04	0.0356	0.0434	0.1272	0.0021	0.0526	0.1011	0.0132	0.0125	0.0026	0.0017	0.0232	0.0232	0.1591	0.0369	0.1015	0.0507	0.0024
13	rs41293426	60589985	1.03	0.00427993383527349	1.16	0.005398436081006	0.190537978917413	0.400668508683093	0.0085	0.0077	0.079	0.009	0.0415	0.0177	0.0158	0.0267	9e-04	0.0356	0.0433	0.1273	0.0021	0.0525	0.1012	0.0132	0.0125	0.0026	0.0017	0.0232	0.0232	0.1591	0.0369	0.1015	0.0507	0.0024
13	rs17057528	60600310	1.03	0.00427993383527349	1.16	0.005398436081006	0.190045540469099	0.421752534991951	0.0085	0.0077	0.0791	0.009	0.0414	0.0177	0.0159	0.0267	9e-04	0.0355	0.0433	0.1275	0.0021	0.0524	0.1012	0.0132	0.0125	0.0026	0.0017	0.0232	0.0232	0.1591	0.0369	0.1014	0.0506	0.0024
13	rs9592010	60603281	1.03	0.00427993383527349	1.16	0.005398436081006	0.188798780398201	0.407014605699748	0.0085	0.0077	0.0791	0.009	0.0414	0.0177	0.0159	0.0267	9e-04	0.0355	0.0433	0.1275	0.0021	0.0524	0.1012	0.0132	0.0125	0.0026	0.0017	0.0232	0.0232	0.1591	0.0369	0.1014	0.0506	0.0024
13	rs2818956	60645736	1.03	0.00427993383527349	1.16	0.005398436081006	0.202771594910629	0.382051712386311	0.0085	0.0076	0.0789	0.009	0.0414	0.0176	0.016	0.0268	9e-04	0.0355	0.0433	0.1274	0.002	0.0523	0.1012	0.0134	0.0125	0.0026	0.0017	0.0233	0.0232	0.1591	0.0369	0.1013	0.0506	0.0027
13	rs2800300	60646438	1.03	0.00427993383527349	1.16	0.005398436081006	0.201830223955801	0.385755371084237	0.0085	0.0076	0.0786	0.0091	0.0414	0.0176	0.0161	0.0268	9e-04	0.0355	0.0433	0.1274	0.002	0.0523	0.1013	0.0134	0.0125	0.0026	0.0017	0.0233	0.0232	0.1591	0.0369	0.1013	0.0506	0.0027
13	rs75134429	60653117	1.03	0.00427993383527349	1.16	0.005398436081006	0.199993900905824	0.366076988562448	0.0085	0.0076	0.0786	0.0091	0.0414	0.0176	0.0161	0.0268	9e-04	0.0355	0.0433	0.1274	0.002	0.0523	0.1013	0.0134	0.0125	0.0026	0.0017	0.0233	0.0232	0.1591	0.0369	0.1013	0.0506	0.0027
13	rs9538562	60660482	1.03	0.00427993383527349	1.16	0.005398436081006	0.199448752629058	0.35541010157348	0.0085	0.0076	0.0786	0.0092	0.0414	0.0177	0.0161	0.0267	9e-04	0.0355	0.0433	0.1273	0.002	0.0523	0.1011	0.0134	0.0126	0.0026	0.0017	0.0233	0.0232	0.1591	0.0369	0.1013	0.0506	0.0026
13	rs10507647	60670247	1.03	0.00427993383527349	1.16	0.005398436081006	0.198050824788234	0.345081692514103	0.0085	0.0076	0.0785	0.0093	0.0414	0.0177	0.0162	0.0267	9e-04	0.0355	0.0433	0.1273	0.002	0.0524	0.1011	0.0135	0.0126	0.0025	0.0017	0.0233	0.0232	0.159	0.0369	0.1012	0.0506	0.0026
13	rs145037097	60676888	1.03	0.00427993383527349	1.16	0.005398436081006	0.200696047969536	0.349426382030218	0.0084	0.0076	0.0786	0.0093	0.0414	0.0177	0.0163	0.0266	9e-04	0.0354	0.0434	0.1273	0.002	0.0525	0.101	0.0136	0.0127	0.0025	0.0017	0.0234	0.0233	0.1589	0.0368	0.101	0.0506	0.0026
13	rs11839898	60708176	1.03	0.00427993383527349	1.16	0.005398436081006	0.1961956177304	0.313911172123959	0.0085	0.0076	0.0786	0.0093	0.0414	0.0177	0.0163	0.0265	9e-04	0.0354	0.0434	0.1274	0.0021	0.0527	0.101	0.0137	0.0127	0.0025	0.0016	0.0234	0.0233	0.1588	0.0366	0.1009	0.0506	0.0025
13	rs7987180	60723508	1.03	0.00427993383527349	1.17	0.00410610250054267	0.190121252753171	0.282115512348375	0.0086	0.0075	0.0788	0.0093	0.0415	0.0178	0.0165	0.0264	9e-04	0.0353	0.0435	0.1275	0.0021	0.0529	0.1009	0.0138	0.0129	0.0024	0.0015	0.0234	0.0233	0.1585	0.0362	0.1008	0.0507	0.0023
13	rs117232927	60741198	1.03	0.00427993383527349	1.17	0.00410610250054267	0.175901090538548	0.265579407875778	0.0085	0.0075	0.0788	0.0095	0.0414	0.018	0.0167	0.0264	9e-04	0.0353	0.0437	0.1275	0.0021	0.0529	0.1005	0.0139	0.0129	0.0025	0.0015	0.0234	0.0233	0.1584	0.0361	0.1006	0.0507	0.0022
13	rs73203997	60742936	1.03	0.00427993383527349	1.17	0.00410610250054267	0.174744807755131	0.257939203760382	0.0085	0.0075	0.0788	0.0095	0.0414	0.018	0.0167	0.0264	9e-04	0.0353	0.0437	0.1275	0.0021	0.0529	0.1005	0.0139	0.0129	0.0025	0.0015	0.0234	0.0233	0.1584	0.0361	0.1006	0.0507	0.0022
13	rs7331365	60752739	1.03	0.00427993383527349	1.17	0.00410610250054267	0.171516454829089	0.229625873785198	0.0085	0.0075	0.0787	0.0096	0.0414	0.0182	0.0169	0.0264	9e-04	0.0352	0.0438	0.1275	0.0021	0.0529	0.1003	0.014	0.0129	0.0025	0.0015	0.0234	0.0233	0.1583	0.0361	0.1006	0.0507	0.0022
13	rs75580697	60774292	1.03	0.00427993383527349	1.17	0.00410610250054267	0.166704359917804	0.235225998707462	0.0085	0.0074	0.0787	0.0098	0.0413	0.0184	0.017	0.0264	9e-04	0.0352	0.0439	0.1274	0.0021	0.0529	0.1	0.0142	0.013	0.0026	0.0015	0.0233	0.0233	0.1581	0.036	0.1006	0.0506	0.0021
13	rs61956566	60788307	1.03	0.00427993383527349	1.17	0.00410610250054267	0.164780946214487	0.2398703721829	0.0085	0.0074	0.0787	0.0099	0.0412	0.0186	0.0172	0.0265	9e-04	0.0351	0.0439	0.1274	0.0021	0.0528	0.0998	0.0143	0.0131	0.0026	0.0015	0.0233	0.0233	0.1579	0.036	0.1006	0.0506	0.0021
13	rs17057932	60807331	1.02	0.0058113257599233	1.17	0.00410610250054267	0.155628907225249	0.214373701007763	0.0084	0.0074	0.0784	0.0103	0.041	0.0193	0.0177	0.0265	9e-04	0.0349	0.0443	0.1273	0.002	0.0527	0.0991	0.0147	0.0133	0.0028	0.0015	0.0232	0.0232	0.1574	0.0358	0.1007	0.0504	0.0019
13	rs813565	60814675	1.02	0.0058113257599233	1.17	0.00410610250054267	0.149566328398968	0.218127618961104	0.0084	0.0073	0.0783	0.0105	0.0409	0.0196	0.0179	0.0265	9e-04	0.0349	0.0444	0.1271	0.0021	0.0526	0.0987	0.0148	0.0135	0.0029	0.0015	0.0231	0.0232	0.1573	0.0357	0.101	0.0504	0.0019
13	rs9570280	60818288	1.02	0.0058113257599233	1.16	0.005398436081006	0.141853062051945	0.193963484388517	0.0084	0.0073	0.0781	0.0106	0.0408	0.0197	0.0179	0.0265	9e-04	0.0348	0.0444	0.1269	0.0021	0.0526	0.0986	0.0149	0.0136	0.0029	0.0015	0.0231	0.0232	0.1572	0.0357	0.1011	0.0504	0.0019
13	rs9317108	60826446	1.02	0.0058113257599233	1.15	0.00703273128634627	0.140231825672299	0.190663228592348	0.0084	0.0074	0.078	0.0107	0.0408	0.0198	0.018	0.0265	9e-04	0.0348	0.0444	0.1267	0.0021	0.0527	0.0986	0.015	0.0137	0.0029	0.0015	0.0231	0.0232	0.1571	0.0356	0.1012	0.0503	0.0018
13	rs2786663	60830479	1.02	0.0058113257599233	1.15	0.00703273128634627	0.133519574725915	0.151006531248728	0.0084	0.0073	0.0779	0.0108	0.0409	0.0199	0.0182	0.0265	9e-04	0.0349	0.0444	0.1265	0.0021	0.0526	0.0985	0.015	0.0138	0.003	0.0015	0.023	0.0233	0.1568	0.0356	0.1011	0.0504	0.0018
13	rs9570287	60834490	1.01	0.0077998467636837	1.15	0.00703273128634627	0.126676638868043	0.212878157496688	0.0084	0.0072	0.0777	0.0117	0.0413	0.0207	0.0194	0.0271	9e-04	0.0353	0.0448	0.1246	0.002	0.0523	0.0974	0.0158	0.0148	0.003	0.0014	0.0229	0.0241	0.1545	0.0352	0.1007	0.0505	0.0015
13	rs12869626	60834614	1.01	0.0077998467636837	1.15	0.00703273128634627	0.117273479250086	0.147984245880633	0.0083	0.0072	0.0778	0.0117	0.0415	0.0208	0.0194	0.0271	9e-04	0.0354	0.0448	0.1245	0.002	0.0523	0.0975	0.0158	0.0147	0.003	0.0014	0.0229	0.0242	0.1542	0.0352	0.1006	0.0505	0.0014
13	rs9538621	60834670	1.01	0.0077998467636837	1.15	0.00703273128634627	0.118271053221698	0.154910747788584	0.0083	0.0072	0.0778	0.0117	0.0416	0.0209	0.0195	0.027	9e-04	0.0355	0.0449	0.1245	0.002	0.0523	0.0975	0.0158	0.0147	0.003	0.0014	0.0229	0.0242	0.1541	0.0351	0.1005	0.0505	0.0014
13	rs35191305	60834749	1.01	0.0077998467636837	1.15	0.00703273128634627	0.115040825330213	0.129694001351637	0.0083	0.0072	0.0777	0.0117	0.0416	0.0209	0.0195	0.027	9e-04	0.0355	0.0449	0.1245	0.002	0.0522	0.0975	0.0159	0.0147	0.003	0.0014	0.0228	0.0242	0.1541	0.0351	0.1005	0.0505	0.0014
13	rs7985791	60835703	1.01	0.0077998467636837	1.15	0.00703273128634627	0.0825130529601634	0.104273747164463	0.0074	0.0071	0.0768	0.0119	0.0422	0.0213	0.02	0.0268	9e-04	0.0352	0.0451	0.1245	0.002	0.0516	0.098	0.0166	0.0149	0.0031	0.0014	0.0226	0.0245	0.1533	0.0349	0.1009	0.0506	0.0014
13	rs73538753	60836389	1.01	0.0077998467636837	1.14	0.00907940974119467	0.0873447231892949	0.0961462615445758	0.0074	0.0071	0.077	0.012	0.0421	0.0214	0.02	0.0267	9e-04	0.0352	0.0452	0.1246	0.002	0.0515	0.0979	0.0166	0.0149	0.0028	0.0013	0.0224	0.0245	0.1531	0.035	0.1008	0.0509	0.0013
13	rs1815701	60841558	1.01	0.0077998467636837	1.14	0.00907940974119467	0.0851860126589283	0.0727964518298534	0.0077	0.0069	0.0767	0.0124	0.0424	0.0217	0.0203	0.0263	9e-04	0.0353	0.046	0.1246	0.0021	0.0507	0.0978	0.0172	0.0151	0.0029	0.0013	0.0223	0.0245	0.1527	0.0346	0.1002	0.0506	0.0013
13	rs777783	60842387	1.01	0.0077998467636837	1.14	0.00907940974119467	0.0871556435679313	0.0684197657324233	0.0077	0.0069	0.0766	0.0124	0.0425	0.0218	0.0204	0.0263	0.001	0.0352	0.0461	0.1247	0.0021	0.0506	0.0978	0.0173	0.0151	0.0029	0.0013	0.0222	0.0245	0.1526	0.0345	0.1001	0.0505	0.0014
13	rs2184949	60842849	1.01	0.0077998467636837	1.14	0.00907940974119467	0.0889624261004124	0.0659991280481195	0.0077	0.0069	0.0766	0.0125	0.0425	0.0218	0.0204	0.0262	0.001	0.0352	0.0462	0.1247	0.0021	0.0506	0.0977	0.0173	0.0151	0.0029	0.0013	0.0222	0.0246	0.1525	0.0345	0.1001	0.0505	0.0014
13	rs9528094	60849048	1.01	0.0077998467636837	1.14	0.00907940974119467	0.0975124257499888	0.0594834419363635	0.0077	0.007	0.0766	0.0127	0.0427	0.022	0.0204	0.0262	0.001	0.0353	0.0469	0.1253	0.0021	0.0501	0.0974	0.0173	0.0152	0.0029	0.0014	0.0219	0.0252	0.1514	0.0339	0.0995	0.0508	0.0014
13	rs117130569	60852132	1.01	0.0077998467636837	1.14	0.00907940974119467	0.105518346392681	0.0813573477662263	0.0078	0.007	0.0766	0.0128	0.0427	0.022	0.0205	0.0263	0.0011	0.0354	0.0471	0.1252	0.0022	0.0499	0.0974	0.0174	0.0153	0.0029	0.0014	0.0218	0.0251	0.1511	0.0338	0.0989	0.0509	0.0015
13	rs9592030	60854106	1.01	0.0077998467636837	1.14	0.00907940974119467	0.0566394357453083	0.0448059960137216	0.008	0.0069	0.0773	0.0134	0.043	0.0223	0.0209	0.0267	0.0014	0.0361	0.0477	0.1248	0.0023	0.0483	0.0973	0.0179	0.0158	0.0031	0.0016	0.0213	0.0249	0.1501	0.0332	0.0965	0.0515	0.002
13	rs1891234	60856251	0.97	0.0226446595703671	1.14	0.00907940974119467	0.0643100231305055	0.0547711565714703	0.0073	0.0072	0.0786	0.0148	0.0442	0.0227	0.0221	0.0272	0.0019	0.0377	0.0488	0.1248	0.0026	0.0431	0.0983	0.0189	0.0169	0.0034	0.002	0.0207	0.0247	0.1476	0.0319	0.0901	0.0536	0.0028
13	rs116967792	60864093	0.97	0.0226446595703671	1.14	0.00907940974119467	0.0605618742410107	0.0525091471335297	0.0074	0.0071	0.0784	0.0149	0.0442	0.0229	0.0223	0.0272	0.0019	0.0382	0.0489	0.1246	0.0028	0.0426	0.0978	0.0191	0.0173	0.0034	0.002	0.0206	0.0246	0.147	0.032	0.09	0.0537	0.0029
13	rs12874151	60865538	0.97	0.0226446595703671	1.14	0.00907940974119467	0.0599114395504477	0.0496185149648115	0.0074	0.0071	0.0784	0.015	0.0442	0.0229	0.0223	0.0272	0.0019	0.0382	0.0489	0.1246	0.0028	0.0426	0.0978	0.0191	0.0173	0.0034	0.002	0.0206	0.0246	0.1469	0.032	0.09	0.0537	0.0029
13	rs9598108	60872277	0.97	0.0226446595703671	1.14	0.00907940974119467	0.0578611920322298	0.0448640863199299	0.0075	0.007	0.0784	0.015	0.0445	0.023	0.0223	0.0272	0.002	0.0385	0.049	0.1246	0.0028	0.0425	0.0976	0.0191	0.0173	0.0033	0.002	0.0205	0.0246	0.1468	0.032	0.0898	0.0537	0.0029
13	rs17185068	60872589	0.97	0.0226446595703671	1.14	0.00907940974119467	0.0577888435266289	0.0435364726885953	0.0075	0.007	0.0784	0.015	0.0445	0.023	0.0223	0.0272	0.002	0.0385	0.049	0.1246	0.0028	0.0425	0.0976	0.0191	0.0173	0.0033	0.002	0.0205	0.0246	0.1468	0.032	0.0898	0.0537	0.0029
13	rs7987214	60882364	0.97	0.0226446595703671	1.14	0.00907940974119467	0.0571045301446818	0.0310627448679823	0.0075	0.007	0.0786	0.015	0.0446	0.023	0.0223	0.0273	0.002	0.0391	0.0492	0.1245	0.0028	0.0424	0.0972	0.0191	0.0173	0.0033	0.002	0.0205	0.0246	0.1464	0.032	0.0894	0.0539	0.003
13	rs1000596	60885324	0.97	0.0226446595703671	1.14	0.00907940974119467	0.0575541261886026	0.0324036979654317	0.0076	0.007	0.0787	0.015	0.0446	0.023	0.0223	0.0273	0.002	0.0392	0.0493	0.1246	0.0029	0.0424	0.0972	0.0191	0.0173	0.0033	0.002	0.0205	0.0246	0.1462	0.032	0.0893	0.0539	0.003
13	rs79467185	60885790	0.97	0.0226446595703671	1.15	0.00703273128634627	0.0578611920322298	0.0335156460607513	0.0076	0.007	0.0787	0.015	0.0446	0.023	0.0223	0.0273	0.002	0.0392	0.0493	0.1246	0.0029	0.0424	0.0972	0.0191	0.0173	0.0033	0.002	0.0205	0.0246	0.1462	0.032	0.0893	0.0539	0.003
13	rs61970079	60891512	0.97	0.0226446595703671	1.15	0.00703273128634627	0.0608981949654626	0.0429647877345991	0.0076	0.007	0.0789	0.0151	0.0446	0.0229	0.0223	0.0274	0.002	0.0393	0.0497	0.1246	0.0029	0.0423	0.0973	0.0191	0.0173	0.0034	0.002	0.0204	0.0245	0.1458	0.032	0.0889	0.0539	0.003
13	rs77991102	60892054	0.97	0.0226446595703671	1.15	0.00703273128634627	0.0607111980662835	0.0411581074576938	0.0076	0.007	0.0789	0.0151	0.0446	0.0228	0.0223	0.0274	0.002	0.0393	0.0497	0.1247	0.0029	0.0423	0.0973	0.0191	0.0173	0.0034	0.002	0.0204	0.0245	0.1457	0.032	0.0888	0.0539	0.003
