## Supplementary Tab. 7 for "Sparse haplotype-based fine-scale local ancestry inference at scale reveals recent selection on immune responses": 304206_file08 (part 119 of 161)

Chromosome	rs_number	hg19_GRCh37_Position	LDAS_26pop	-log10(p_LDAS_26pop)	LDAS_5continent	-log10(p_LDAS_5continent)	-log10(p_AAS_26pop)	-log10(p_AAS_5continent)	prob_ACB	prob_ASW	prob_BEB	prob_CDX	prob_CEU	prob_CHB	prob_CHS	prob_CLM	prob_ESN	prob_FIN	prob_GBR	prob_GIH	prob_GWD	prob_IBS	prob_ITU	prob_JPT	prob_KHV	prob_LWK	prob_MSL	prob_MXL	prob_PEL	prob_PJL	prob_PUR	prob_STU	prob_TSI	prob_YRI
13	rs867031	60893751	0.97	0.0226446595703671	1.15	0.00703273128634627	0.0587340718651307	0.0366354534572784	0.0076	0.007	0.079	0.0151	0.0447	0.0227	0.0221	0.0275	0.002	0.0395	0.05	0.1247	0.003	0.0423	0.0974	0.0191	0.0171	0.0034	0.002	0.0204	0.0244	0.1454	0.032	0.0886	0.0539	0.003
13	rs9592043	60906417	0.97	0.0226446595703671	1.16	0.005398436081006	0.0701614858639563	0.0879713630836043	0.0077	0.0071	0.0791	0.0151	0.0445	0.0228	0.0221	0.0277	0.0021	0.0396	0.0501	0.1246	0.0032	0.0422	0.0975	0.0191	0.017	0.0036	0.002	0.0204	0.0244	0.1452	0.032	0.088	0.0537	0.0031
13	rs17058126	60917626	0.96	0.0287844243890396	1.16	0.005398436081006	0.0807237590515604	0.062336505297396	0.0082	0.0072	0.0794	0.0151	0.0444	0.023	0.0223	0.0282	0.0022	0.0399	0.0499	0.1244	0.0036	0.0412	0.0981	0.0193	0.0168	0.0041	0.0021	0.0207	0.0246	0.1442	0.032	0.0868	0.0529	0.0033
13	rs77771163	60918260	0.96	0.0287844243890396	1.16	0.005398436081006	0.0811066760205563	0.0662739246303819	0.0082	0.0072	0.0794	0.0151	0.0444	0.023	0.0223	0.0282	0.0022	0.0399	0.0499	0.1244	0.0036	0.0412	0.0981	0.0193	0.0168	0.0041	0.0021	0.0207	0.0246	0.1442	0.032	0.0868	0.0529	0.0033
13	rs78362344	60919919	0.96	0.0287844243890396	1.16	0.005398436081006	0.0825130529601634	0.0806850783757492	0.0082	0.0072	0.0794	0.0151	0.0444	0.023	0.0223	0.0282	0.0022	0.0399	0.0499	0.1244	0.0036	0.0412	0.0981	0.0193	0.0168	0.0041	0.0021	0.0207	0.0246	0.1441	0.032	0.0868	0.0529	0.0033
13	rs75739519	60921875	0.96	0.0287844243890396	1.16	0.005398436081006	0.0812646854906907	0.084220632096698	0.0082	0.0072	0.0794	0.0151	0.0444	0.023	0.0223	0.0282	0.0023	0.0397	0.0499	0.1244	0.0036	0.0411	0.0981	0.0193	0.0168	0.0041	0.0021	0.0207	0.0247	0.1442	0.032	0.0868	0.0529	0.0033
13	rs79077476	60922020	0.96	0.0287844243890396	1.16	0.005398436081006	0.0813324641777969	0.0894432810971409	0.0082	0.0072	0.0794	0.0151	0.0444	0.023	0.0223	0.0282	0.0023	0.0398	0.0499	0.1244	0.0036	0.0411	0.0981	0.0193	0.0168	0.0041	0.0021	0.0207	0.0247	0.1442	0.032	0.0868	0.0529	0.0033
13	rs959957	60922302	0.96	0.0287844243890396	1.16	0.005398436081006	0.0807687478101865	0.0762614879656374	0.0082	0.0072	0.0794	0.0151	0.0444	0.023	0.0223	0.0282	0.0023	0.0398	0.05	0.1244	0.0036	0.0411	0.0981	0.0193	0.0168	0.0041	0.0021	0.0206	0.0247	0.1442	0.0319	0.0868	0.0529	0.0033
13	rs59015328	60923326	0.96	0.0287844243890396	1.16	0.005398436081006	0.0851860126589283	0.111974809232771	0.0082	0.0072	0.0794	0.0151	0.0444	0.023	0.0223	0.0282	0.0023	0.0396	0.05	0.1243	0.0036	0.0411	0.0981	0.0193	0.0168	0.0041	0.0021	0.0206	0.0246	0.1443	0.0319	0.0868	0.0529	0.0033
13	rs9598122	60926890	0.96	0.0287844243890396	1.16	0.005398436081006	0.102169418619725	0.0337196725197628	0.0082	0.0071	0.0788	0.0152	0.0448	0.0232	0.0225	0.0281	0.0023	0.04	0.0503	0.1238	0.004	0.0412	0.0972	0.0195	0.0168	0.0044	0.0021	0.0203	0.0244	0.1444	0.0319	0.0865	0.0529	0.0034
13	rs76697916	60934824	0.92	0.0682081798453755	1.16	0.005398436081006	0.102639982597364	0.0099212389085038	0.0089	0.0069	0.0794	0.0155	0.0463	0.0243	0.0235	0.0294	0.0029	0.0397	0.0515	0.1193	0.0056	0.0437	0.0965	0.0213	0.0169	0.0066	0.0021	0.0196	0.0243	0.1366	0.0314	0.0845	0.0535	0.0038
13	rs1002673	60939296	0.9	0.0995502148251544	1.16	0.005398436081006	0.194273680865693	0.0469774772647228	0.0091	0.0068	0.0796	0.0157	0.0464	0.0245	0.0238	0.0299	0.0031	0.0398	0.0522	0.1171	0.0062	0.0447	0.0973	0.0218	0.0169	0.0074	0.0021	0.0192	0.0243	0.1333	0.0311	0.0843	0.0534	0.0039
13	rs9317119	60940906	0.89	0.118826527661215	1.15	0.00703273128634627	0.242415454088565	0.0243606587246182	0.0091	0.0067	0.0797	0.0157	0.0461	0.0245	0.0242	0.0299	0.0031	0.0397	0.0522	0.1172	0.0062	0.0447	0.0972	0.0219	0.0169	0.0076	0.0021	0.0192	0.0244	0.1331	0.0311	0.0842	0.0532	0.0039
13	rs73208031	60941660	0.89	0.118826527661215	1.15	0.00703273128634627	0.248840934338525	0.0215062936658683	0.0092	0.0067	0.0797	0.0157	0.0461	0.0245	0.0243	0.0299	0.0031	0.0396	0.0522	0.1172	0.0062	0.0447	0.0972	0.0219	0.0169	0.0076	0.0021	0.0192	0.0244	0.1331	0.0311	0.0842	0.0532	0.0039
13	rs1341854	60942934	0.89	0.118826527661215	1.15	0.00703273128634627	0.240942445304763	0.0194092304747214	0.0091	0.0067	0.08	0.0157	0.0461	0.0245	0.0243	0.0299	0.0031	0.0396	0.0522	0.1171	0.0062	0.0447	0.0969	0.022	0.0169	0.0075	0.0021	0.0191	0.0245	0.1332	0.0311	0.0843	0.0531	0.0039
13	rs9538661	60943046	0.89	0.118826527661215	1.16	0.005398436081006	0.241461765971642	0.019291431872802	0.0091	0.0067	0.08	0.0157	0.0461	0.0245	0.0243	0.0299	0.0031	0.0396	0.0522	0.1171	0.0062	0.0447	0.0969	0.022	0.0169	0.0075	0.0021	0.0191	0.0245	0.1332	0.0311	0.0843	0.0531	0.0039
13	rs78999078	60943370	0.89	0.118826527661215	1.16	0.005398436081006	0.2399919579873	0.0212179386400768	0.0091	0.0067	0.08	0.0157	0.0461	0.0245	0.0243	0.0299	0.0031	0.0396	0.0522	0.1171	0.0062	0.0447	0.0969	0.022	0.0169	0.0075	0.0021	0.0191	0.0245	0.1331	0.0311	0.0843	0.0531	0.0039
13	rs17187336	60957218	0.89	0.118826527661215	1.16	0.005398436081006	0.264055805506604	0.0237935319566994	0.0091	0.0067	0.0799	0.0156	0.0464	0.0248	0.0244	0.0302	0.0031	0.0395	0.0521	0.1169	0.0063	0.0449	0.0965	0.0222	0.0168	0.0076	0.0021	0.0192	0.0247	0.1328	0.0311	0.0842	0.053	0.004
13	rs78780871	60959699	0.89	0.118826527661215	1.16	0.005398436081006	0.269129512473066	0.0254691323024984	0.0091	0.0067	0.0799	0.0156	0.0464	0.0248	0.0245	0.0303	0.0031	0.0395	0.0521	0.1169	0.0063	0.045	0.0964	0.0222	0.0168	0.0076	0.0021	0.0192	0.0247	0.1328	0.0311	0.0841	0.0529	0.004
13	rs17791232	60962754	0.89	0.118826527661215	1.15	0.00703273128634627	0.275184649405689	0.0227208493050022	0.0091	0.0067	0.0799	0.0156	0.0465	0.0248	0.0245	0.0303	0.0031	0.0395	0.0521	0.1169	0.0063	0.045	0.0964	0.0223	0.0167	0.0076	0.0021	0.0192	0.0247	0.1327	0.031	0.0841	0.0529	0.004
13	rs1341837	60963349	0.89	0.118826527661215	1.15	0.00703273128634627	0.278169315082751	0.0250229323162157	0.0091	0.0067	0.0799	0.0156	0.0465	0.0249	0.0244	0.0304	0.0031	0.0395	0.0521	0.1169	0.0063	0.0451	0.0963	0.0223	0.0167	0.0076	0.0021	0.0192	0.0247	0.1326	0.0311	0.0842	0.0529	0.004
13	rs1390157	60965487	0.88	0.140769569262351	1.15	0.00703273128634627	0.353464399927196	0.0232756908926262	0.009	0.0067	0.0802	0.0152	0.0472	0.0247	0.0248	0.031	0.0031	0.0394	0.0521	0.1147	0.0065	0.0466	0.0951	0.0228	0.0165	0.0079	0.002	0.0202	0.0249	0.1316	0.031	0.0849	0.0521	0.0039
13	rs61970105	60965811	0.88	0.140769569262351	1.15	0.00703273128634627	0.382103355638844	0.0248455005506537	0.009	0.0067	0.0804	0.0151	0.0472	0.0248	0.0249	0.0311	0.003	0.0392	0.0523	0.1146	0.0065	0.0483	0.0951	0.0229	0.0165	0.0079	0.002	0.0205	0.0249	0.1317	0.0306	0.0845	0.0507	0.0039
13	rs74643625	60972113	0.86	0.193417951625055	1.15	0.00703273128634627	0.305907020965537	0.0164243360744182	0.0089	0.0064	0.0814	0.0152	0.0478	0.0252	0.0247	0.0307	0.0019	0.0406	0.0517	0.1124	0.0061	0.0497	0.0933	0.0225	0.0165	0.0073	0.002	0.0214	0.026	0.1331	0.0308	0.0847	0.0505	0.0034
13	rs6562107	60977591	0.86	0.193417951625055	1.15	0.00703273128634627	0.319042257155294	0.0186305093950997	0.0089	0.0064	0.0814	0.0152	0.0478	0.0253	0.0246	0.0307	0.0019	0.0406	0.0517	0.1124	0.0061	0.0497	0.0932	0.0225	0.0165	0.0073	0.002	0.0214	0.026	0.1332	0.0308	0.0848	0.0505	0.0034
13	rs11843885	60980178	0.86	0.193417951625055	1.15	0.00703273128634627	0.329698015042321	0.0189401321400861	0.009	0.0063	0.0813	0.0152	0.0479	0.0253	0.0246	0.0306	0.0019	0.0407	0.0517	0.1125	0.0061	0.0497	0.0932	0.0225	0.0165	0.0072	0.002	0.0213	0.026	0.1333	0.0308	0.0849	0.0505	0.0036
13	rs9538685	60991237	0.86	0.193417951625055	1.16	0.005398436081006	0.319998807677213	0.0179808445980351	0.009	0.0064	0.0813	0.0152	0.0479	0.0253	0.0246	0.0305	0.0019	0.0407	0.0517	0.1125	0.006	0.0497	0.0932	0.0225	0.0166	0.0072	0.002	0.0213	0.026	0.1333	0.0308	0.0849	0.0506	0.0036
13	rs9538702	61016984	0.86	0.193417951625055	1.15	0.00703273128634627	0.318438894294384	0.0178673698449994	0.009	0.0064	0.0811	0.0152	0.0478	0.0253	0.0245	0.0304	0.0019	0.0407	0.0516	0.1125	0.006	0.0496	0.0931	0.0224	0.0165	0.0072	0.002	0.0217	0.026	0.1335	0.0309	0.085	0.0507	0.0035
13	rs9598133	61031722	0.86	0.193417951625055	1.15	0.00703273128634627	0.309213023045484	0.0164243360744182	0.009	0.0065	0.0811	0.0152	0.0478	0.0253	0.0245	0.0304	0.0018	0.0407	0.0517	0.1124	0.006	0.0496	0.0931	0.0224	0.0165	0.0071	0.002	0.0217	0.026	0.1335	0.0309	0.085	0.0507	0.0035
13	rs11842223	61048814	0.86	0.193417951625055	1.15	0.00703273128634627	0.304481889672098	0.0174543109489232	0.0091	0.0065	0.0811	0.0152	0.0478	0.0253	0.0245	0.0303	0.0018	0.0407	0.0517	0.1123	0.006	0.0495	0.093	0.0224	0.0166	0.0071	0.002	0.0217	0.026	0.1335	0.0309	0.085	0.0507	0.0035
13	rs73208075	61068816	0.86	0.193417951625055	1.16	0.005398436081006	0.306153089085424	0.0177542473041961	0.0091	0.0065	0.081	0.0153	0.0478	0.0253	0.0246	0.0302	0.0018	0.0407	0.0518	0.1121	0.006	0.0495	0.093	0.0225	0.0166	0.0071	0.002	0.0218	0.026	0.1335	0.0309	0.0851	0.0508	0.0035
13	rs41293434	61084236	0.86	0.193417951625055	1.16	0.005398436081006	0.310302669403507	0.0177919156682351	0.0091	0.0064	0.081	0.0153	0.0478	0.0254	0.0246	0.0301	0.0018	0.0407	0.0519	0.1118	0.006	0.0493	0.093	0.0225	0.0167	0.0071	0.0019	0.0218	0.026	0.1336	0.0309	0.0851	0.051	0.0035
13	rs77273599	61119800	0.86	0.193417951625055	1.16	0.005398436081006	0.31015396216658	0.0144234210990915	0.0092	0.0064	0.081	0.0153	0.0479	0.0253	0.0246	0.0299	0.0017	0.0407	0.0521	0.1116	0.0059	0.0493	0.0929	0.0226	0.0168	0.007	0.0019	0.0219	0.026	0.1338	0.0309	0.0852	0.0512	0.0034
13	rs9528159	61128548	0.86	0.193417951625055	1.16	0.005398436081006	0.338354255390364	0.0173052840625233	0.0092	0.0064	0.0809	0.0153	0.0481	0.0254	0.0246	0.0296	0.0016	0.0407	0.0523	0.1112	0.0059	0.0493	0.0927	0.0227	0.0169	0.007	0.0018	0.022	0.0261	0.134	0.0308	0.0853	0.0514	0.0034
13	rs73208102	61133373	0.86	0.193417951625055	1.16	0.005398436081006	0.326023980647194	0.017603965551221	0.0092	0.0064	0.0809	0.0153	0.048	0.0253	0.0246	0.0296	0.0016	0.0406	0.0522	0.1111	0.0059	0.0493	0.0927	0.0227	0.0169	0.007	0.0018	0.022	0.026	0.134	0.0308	0.0853	0.0517	0.0034
13	rs17058215	61133712	0.86	0.193417951625055	1.16	0.005398436081006	0.325769638044345	0.0175664930831447	0.0092	0.0064	0.0809	0.0153	0.048	0.0253	0.0246	0.0296	0.0015	0.0406	0.0522	0.1111	0.0059	0.0492	0.0927	0.0227	0.0169	0.007	0.0018	0.022	0.026	0.134	0.0308	0.0853	0.0517	0.0034
13	rs9538749	61138602	0.86	0.193417951625055	1.16	0.005398436081006	0.305759430319584	0.0191349102805073	0.0092	0.0064	0.0809	0.0154	0.0481	0.0253	0.0246	0.0298	0.0015	0.0406	0.0522	0.1111	0.0058	0.0492	0.0926	0.0227	0.017	0.0068	0.0018	0.022	0.0261	0.1341	0.0308	0.0853	0.0518	0.0033
13	rs4886240	61155411	0.86	0.193417951625055	1.16	0.005398436081006	0.323992146439638	0.0285072563271457	0.0093	0.0063	0.0808	0.0161	0.0482	0.0254	0.0249	0.0294	0.0013	0.0403	0.0525	0.1103	0.0058	0.0495	0.0924	0.0232	0.0175	0.0067	0.0018	0.0223	0.0265	0.1334	0.0306	0.0853	0.0516	0.0032
13	rs7334513	61159823	0.86	0.193417951625055	1.16	0.005398436081006	0.291718472385217	0.0281304315236123	0.0092	0.0062	0.0807	0.0162	0.0482	0.0254	0.0246	0.0294	0.0013	0.0402	0.0528	0.1109	0.0058	0.0492	0.0927	0.0231	0.0177	0.0065	0.0018	0.0223	0.0265	0.1334	0.0304	0.0853	0.0515	0.0031
13	rs7321859	61173949	0.86	0.193417951625055	1.17	0.00410610250054267	0.267661455097285	0.0286018294494998	0.0088	0.0061	0.0808	0.0164	0.0486	0.0252	0.0245	0.0291	0.001	0.0403	0.0533	0.1109	0.0057	0.0491	0.0932	0.023	0.0177	0.0064	0.0018	0.0222	0.0263	0.1336	0.0299	0.0859	0.0514	0.0029
13	rs17058292	61174990	0.86	0.193417951625055	1.17	0.00410610250054267	0.264738383399393	0.0295556098826515	0.0088	0.0061	0.0808	0.0164	0.0486	0.0252	0.0245	0.0291	0.001	0.0403	0.0533	0.1109	0.0057	0.0491	0.0932	0.023	0.0177	0.0064	0.0018	0.0222	0.0263	0.1336	0.0299	0.0859	0.0514	0.0029
13	rs17058296	61177298	0.86	0.193417951625055	1.17	0.00410610250054267	0.254689386936018	0.0293636850180866	0.0088	0.0061	0.0809	0.0164	0.0486	0.0251	0.0245	0.0291	0.001	0.0403	0.0533	0.1108	0.0057	0.0491	0.0932	0.023	0.0177	0.0064	0.0018	0.0222	0.0263	0.1336	0.0299	0.0859	0.0514	0.0029
13	rs78944049	61179187	0.86	0.193417951625055	1.17	0.00410610250054267	0.24594460082764	0.0297481177898739	0.0088	0.0061	0.0808	0.0165	0.0487	0.0251	0.0245	0.0291	0.001	0.0402	0.0534	0.1107	0.0057	0.0492	0.0932	0.023	0.0178	0.0064	0.0018	0.0223	0.0264	0.1335	0.03	0.086	0.0514	0.0029
13	rs116890719	61190815	0.85	0.2244882202137	1.17	0.00410610250054267	0.240942445304763	0.030915371327677	0.0086	0.0061	0.0808	0.0166	0.0488	0.0251	0.0245	0.029	0.0011	0.0401	0.0534	0.1104	0.0058	0.0491	0.0931	0.0231	0.0178	0.0064	0.0018	0.0224	0.0264	0.1331	0.0301	0.0862	0.0515	0.0029
13	rs9528170	61191522	0.85	0.2244882202137	1.17	0.00410610250054267	0.243719274427067	0.0312597484489833	0.0086	0.0061	0.0808	0.0167	0.0488	0.0251	0.0245	0.029	0.0011	0.0401	0.0534	0.1104	0.0058	0.0492	0.0931	0.0231	0.0178	0.0064	0.0018	0.0224	0.0264	0.1331	0.0301	0.0862	0.0515	0.0029
13	rs35211944	61192402	0.85	0.2244882202137	1.17	0.00410610250054267	0.240466942707285	0.0298928809364368	0.0086	0.0061	0.0808	0.0167	0.0488	0.0251	0.0245	0.029	0.0011	0.0401	0.0534	0.1104	0.0058	0.0491	0.0931	0.0231	0.0178	0.0064	0.0018	0.0224	0.0264	0.1331	0.0301	0.0862	0.0515	0.0029
13	rs10507654	61201836	0.85	0.2244882202137	1.17	0.00410610250054267	0.227992091236212	0.0333629998883935	0.0085	0.0061	0.0812	0.0172	0.0488	0.0252	0.0249	0.0289	0.0011	0.0399	0.0537	0.1092	0.006	0.0489	0.0926	0.0236	0.0184	0.0066	0.0018	0.0227	0.0261	0.1314	0.0303	0.0867	0.0514	0.0031
13	rs9563819	61206349	0.85	0.2244882202137	1.17	0.00410610250054267	0.250561148131598	0.0353201105655353	0.0085	0.0062	0.0812	0.0173	0.0488	0.0253	0.0249	0.0289	0.0011	0.0399	0.0538	0.1089	0.006	0.0488	0.0925	0.0237	0.0185	0.0066	0.0018	0.0227	0.0261	0.1311	0.0303	0.0868	0.0514	0.0032
13	rs7996747	61210529	0.85	0.2244882202137	1.17	0.00410610250054267	0.228411785506564	0.0343866830986205	0.0085	0.0061	0.0813	0.0174	0.0491	0.0253	0.025	0.0288	0.0011	0.0399	0.0538	0.1092	0.006	0.0488	0.0924	0.0237	0.0186	0.0066	0.0018	0.0216	0.0261	0.1312	0.0305	0.0871	0.0514	0.0032
13	rs79357584	61214536	0.85	0.2244882202137	1.17	0.00410610250054267	0.206006682623759	0.0359487385041832	0.0085	0.0061	0.0813	0.0174	0.0491	0.0253	0.025	0.0288	0.0011	0.0399	0.0538	0.1091	0.006	0.0488	0.0924	0.0237	0.0189	0.0066	0.0018	0.0216	0.026	0.1312	0.0304	0.0871	0.0514	0.0032
13	rs112987504	61214632	0.85	0.2244882202137	1.17	0.00410610250054267	0.205848201012636	0.0360013524982591	0.0085	0.0061	0.0813	0.0174	0.0491	0.0253	0.025	0.0288	0.0011	0.0399	0.0538	0.1091	0.006	0.0488	0.0924	0.0237	0.0189	0.0066	0.0018	0.0216	0.026	0.1312	0.0304	0.0871	0.0514	0.0032
13	rs78867448	61220567	0.84	0.258953137461488	1.17	0.00410610250054267	0.196542711908025	0.0383509435708614	0.0084	0.0061	0.0812	0.0175	0.0491	0.0253	0.025	0.0287	0.0011	0.0399	0.0539	0.1091	0.0059	0.0487	0.0926	0.0237	0.019	0.0067	0.0018	0.0216	0.026	0.1311	0.0302	0.0871	0.0514	0.0032
13	rs9317127	61229869	0.84	0.258953137461488	1.17	0.00410610250054267	0.188572601757081	0.0420006674665008	0.0084	0.0061	0.0811	0.0179	0.0486	0.0254	0.0252	0.0285	0.0011	0.0398	0.0542	0.1088	0.0058	0.0483	0.0927	0.0238	0.0193	0.0067	0.0019	0.0216	0.026	0.1313	0.0301	0.0872	0.0513	0.0031
13	rs116547753	61244648	0.84	0.258953137461488	1.17	0.00410610250054267	0.178226915206754	0.0540756121789229	0.0084	0.0062	0.0801	0.0184	0.0481	0.0255	0.0252	0.0286	0.0012	0.0401	0.0545	0.1082	0.0059	0.0484	0.0928	0.0239	0.0195	0.0067	0.0019	0.0215	0.0259	0.1314	0.0299	0.0873	0.0512	0.0032
13	rs7322861	61245908	0.84	0.258953137461488	1.17	0.00410610250054267	0.1796528841292	0.0530082457957203	0.0084	0.0062	0.0801	0.0184	0.0481	0.0255	0.0252	0.0286	0.0012	0.0401	0.0545	0.1082	0.0059	0.0484	0.0928	0.0239	0.0195	0.0067	0.0019	0.0215	0.0259	0.1314	0.0299	0.0873	0.0512	0.0032
13	rs78339098	61251577	0.84	0.258953137461488	1.17	0.00410610250054267	0.18090139346937	0.0562378374433771	0.0084	0.0062	0.08	0.0184	0.0481	0.0255	0.0252	0.0287	0.0012	0.0402	0.0545	0.1082	0.0059	0.0481	0.0928	0.0242	0.0196	0.0067	0.0019	0.0215	0.0259	0.1314	0.0299	0.0872	0.0513	0.0033
13	rs4609711	61251640	0.84	0.258953137461488	1.17	0.00410610250054267	0.182007163434318	0.0562378374433771	0.0084	0.0062	0.08	0.0185	0.0481	0.0255	0.0252	0.0287	0.0012	0.0402	0.0545	0.1082	0.0059	0.0481	0.0927	0.0242	0.0196	0.0067	0.0019	0.0215	0.0259	0.1314	0.0299	0.0872	0.0513	0.0032
13	rs9528196	61257231	0.84	0.258953137461488	1.17	0.00410610250054267	0.140707503213311	0.080312573535994	0.0084	0.0062	0.0796	0.0184	0.0482	0.0254	0.0251	0.0291	0.0012	0.0404	0.0546	0.1077	0.006	0.048	0.0925	0.0242	0.0197	0.0068	0.002	0.0216	0.0257	0.1313	0.0301	0.0872	0.0512	0.0033
13	rs117321208	61260260	0.84	0.258953137461488	1.17	0.00410610250054267	0.122429881675441	0.0737283500334822	0.0084	0.0062	0.0795	0.0185	0.0485	0.0253	0.0252	0.0293	0.0013	0.0404	0.0543	0.1071	0.0062	0.0479	0.0922	0.0243	0.0197	0.0068	0.0021	0.0216	0.0256	0.1313	0.0302	0.0873	0.0508	0.0035
13	rs9538870	61262620	0.84	0.258953137461488	1.17	0.00410610250054267	0.120050897974905	0.0645643175453428	0.0084	0.0062	0.0795	0.0186	0.0487	0.0252	0.0253	0.0294	0.0014	0.0406	0.0542	0.1067	0.0064	0.0479	0.0919	0.0244	0.0197	0.0068	0.0022	0.0217	0.0256	0.1313	0.0302	0.0873	0.0506	0.0036
13	rs6562126	61266129	0.83	0.29697514221559	1.17	0.00410610250054267	0.0600782503108457	0.128083639446041	0.0096	0.0062	0.078	0.0188	0.0498	0.0244	0.0248	0.0301	0.0023	0.0419	0.0549	0.1032	0.0064	0.0477	0.0883	0.024	0.0201	0.0081	0.003	0.0217	0.0247	0.1302	0.0308	0.0904	0.0497	0.0045
13	rs1329701	61266375	0.82	0.338707801994422	1.17	0.00410610250054267	0.0445039125464453	0.174954125875564	0.0104	0.0061	0.0782	0.0186	0.0499	0.0244	0.0238	0.0303	0.0028	0.0423	0.0555	0.1006	0.0066	0.0486	0.0865	0.0236	0.0202	0.0082	0.0034	0.0213	0.0239	0.1289	0.0313	0.0935	0.0498	0.005
13	rs11616887	61266575	0.83	0.29697514221559	1.17	0.00410610250054267	0.0168218912084361	0.184222407867754	0.0106	0.0062	0.0788	0.0183	0.0502	0.024	0.0226	0.0303	0.0031	0.0427	0.0557	0.1007	0.0067	0.0483	0.087	0.0229	0.02	0.0074	0.0036	0.0218	0.0225	0.1275	0.0315	0.0963	0.0498	0.0053
13	rs7320986	61267176	0.86	0.193417951625055	1.17	0.00410610250054267	0.00299512007930377	0.157308779897678	0.0111	0.0061	0.0806	0.0158	0.0493	0.0212	0.0201	0.029	0.0034	0.0441	0.0509	0.1031	0.0061	0.0476	0.0886	0.0186	0.0188	0.0077	0.0038	0.0209	0.0195	0.1335	0.0336	0.1028	0.0522	0.0053
13	rs7989441	61267545	0.87	0.165571370278195	1.17	0.00410610250054267	0.00784360411205803	0.326031815698004	0.0112	0.0063	0.0814	0.0148	0.0492	0.0202	0.0191	0.0286	0.0035	0.0449	0.0489	0.1033	0.0058	0.0474	0.0895	0.0169	0.0183	0.0082	0.0039	0.0205	0.0185	0.1358	0.0345	0.1048	0.0526	0.0053
13	rs17058557	61267736	0.87	0.165571370278195	1.17	0.00410610250054267	0.00777943164796124	0.357160816239861	0.0112	0.0063	0.0815	0.0148	0.049	0.02	0.019	0.0286	0.0035	0.0448	0.0487	0.1035	0.0057	0.0475	0.0899	0.0164	0.0182	0.0082	0.0039	0.0207	0.0183	0.1363	0.0345	0.1052	0.0526	0.0053
13	rs75937720	61269218	0.87	0.165571370278195	1.17	0.00410610250054267	0.00958356054452752	0.418872063643265	0.0112	0.0063	0.0817	0.0146	0.049	0.0195	0.0188	0.0286	0.0036	0.0449	0.0485	0.1034	0.0056	0.0477	0.0903	0.0159	0.018	0.0083	0.0039	0.021	0.0181	0.1371	0.0346	0.1055	0.0524	0.0053
13	rs12430412	61276109	0.87	0.165571370278195	1.17	0.00410610250054267	0.00935567502089036	0.345453480844414	0.0113	0.0063	0.0818	0.0145	0.049	0.0192	0.0187	0.0285	0.0036	0.045	0.0483	0.1034	0.0056	0.0478	0.0906	0.0155	0.0179	0.0083	0.0039	0.0212	0.0179	0.1377	0.0347	0.1057	0.0523	0.0053
13	rs17803331	61276558	0.87	0.165571370278195	1.17	0.00410610250054267	0.00927250574736545	0.34805922380685	0.0113	0.0063	0.0818	0.0145	0.049	0.0192	0.0186	0.0285	0.0036	0.045	0.0483	0.1034	0.0056	0.0478	0.0906	0.0155	0.0179	0.0083	0.0039	0.0212	0.0179	0.1378	0.0347	0.1057	0.0522	0.0053
13	rs56012756	61278399	0.87	0.165571370278195	1.17	0.00410610250054267	0.00922384559933891	0.359415335251917	0.0113	0.0063	0.0818	0.0144	0.049	0.0192	0.0186	0.0285	0.0036	0.045	0.0483	0.1035	0.0055	0.0478	0.0906	0.0154	0.0178	0.0083	0.0039	0.0212	0.0179	0.1378	0.0347	0.1058	0.0522	0.0053
13	rs71434923	61278860	0.87	0.165571370278195	1.17	0.00410610250054267	0.00902158796301232	0.338779027816849	0.0113	0.0063	0.0818	0.0144	0.049	0.0192	0.0186	0.0285	0.0036	0.0449	0.0482	0.1035	0.0055	0.0478	0.0906	0.0154	0.0178	0.0083	0.0039	0.0212	0.0179	0.1381	0.0347	0.1058	0.0522	0.0053
13	rs1041331	61281117	0.87	0.165571370278195	1.17	0.00410610250054267	0.00893120627422822	0.23842971495909	0.0113	0.0063	0.082	0.0143	0.0489	0.0191	0.0186	0.0285	0.0036	0.0449	0.0481	0.1035	0.0055	0.0479	0.0908	0.0154	0.0177	0.0083	0.0039	0.0212	0.0178	0.1384	0.0347	0.1061	0.0521	0.0053
13	rs9592055	61282923	0.87	0.165571370278195	1.17	0.00410610250054267	0.00939993437838251	0.208412367335258	0.0113	0.0063	0.0821	0.0143	0.0487	0.0191	0.0186	0.0285	0.0036	0.0448	0.0481	0.1036	0.0055	0.0478	0.091	0.0153	0.0178	0.0083	0.0039	0.0212	0.0178	0.1385	0.0347	0.1062	0.0522	0.0053
13	rs79333982	61294407	0.87	0.165571370278195	1.17	0.00410610250054267	0.0087152405338287	0.201772997176456	0.0112	0.0063	0.0823	0.0145	0.0482	0.0189	0.0185	0.0287	0.0036	0.0447	0.0477	0.1039	0.0054	0.048	0.0913	0.0152	0.0177	0.0082	0.0038	0.0213	0.0176	0.1386	0.0343	0.1069	0.0523	0.0052
13	rs117557109	61295036	0.87	0.165571370278195	1.17	0.00410610250054267	0.00875251109412635	0.199471469495925	0.0112	0.0063	0.0823	0.0145	0.0482	0.0189	0.0185	0.0287	0.0036	0.0447	0.0477	0.1039	0.0054	0.048	0.0914	0.0152	0.0177	0.0082	0.0038	0.0214	0.0176	0.1386	0.0342	0.1069	0.0523	0.0052
13	rs1329700	61296376	0.87	0.165571370278195	1.16	0.005398436081006	0.00883211393242561	0.18513789203775	0.0112	0.0063	0.0823	0.0145	0.0481	0.0189	0.0185	0.0287	0.0036	0.0447	0.0477	0.1039	0.0054	0.048	0.0914	0.0151	0.0177	0.0082	0.0038	0.0214	0.0176	0.1386	0.0342	0.107	0.0523	0.0052
13	rs1329698	61298597	0.87	0.165571370278195	1.16	0.005398436081006	0.00907902838359017	0.155293550685093	0.0112	0.0063	0.0824	0.0145	0.0481	0.0189	0.0185	0.0288	0.0036	0.0447	0.0477	0.104	0.0054	0.0481	0.0914	0.0151	0.0176	0.0082	0.0038	0.0214	0.0175	0.1386	0.0341	0.1071	0.0523	0.0052
13	rs9528203	61299044	0.87	0.165571370278195	1.17	0.00410610250054267	0.00922870286767511	0.147702035241836	0.0112	0.0063	0.0825	0.0145	0.0478	0.0188	0.0185	0.0288	0.0036	0.0447	0.0478	0.104	0.0054	0.0481	0.0915	0.0151	0.0176	0.0082	0.0038	0.0214	0.0175	0.1387	0.0341	0.1073	0.0523	0.0052
13	rs77313193	61301029	0.88	0.140769569262351	1.17	0.00410610250054267	0.0102030927273392	0.186462995942521	0.0111	0.0062	0.0844	0.0138	0.0478	0.0183	0.0178	0.0289	0.0033	0.045	0.048	0.1048	0.005	0.0479	0.0922	0.0141	0.017	0.0079	0.0034	0.0211	0.017	0.1396	0.0342	0.1086	0.0519	0.005
13	rs9528204	61308471	0.88	0.140769569262351	1.17	0.00410610250054267	0.0113438492587263	0.130501977774154	0.011	0.0061	0.0852	0.0136	0.0478	0.0182	0.0175	0.0289	0.0032	0.0452	0.048	0.105	0.0049	0.0478	0.0926	0.0138	0.0168	0.0078	0.0032	0.021	0.0168	0.1399	0.0343	0.109	0.0518	0.005
13	rs10507657	61308690	0.88	0.140769569262351	1.17	0.00410610250054267	0.011174474467625	0.137673284872063	0.011	0.0061	0.0853	0.0136	0.0478	0.0182	0.0175	0.0289	0.0033	0.0451	0.048	0.105	0.0049	0.0478	0.0927	0.0138	0.0167	0.0078	0.0032	0.021	0.0168	0.1399	0.0343	0.1091	0.0518	0.005
13	rs77052359	61310411	0.88	0.140769569262351	1.17	0.00410610250054267	0.0102503535424756	0.135753234436124	0.011	0.0061	0.0855	0.0135	0.0478	0.0181	0.0174	0.0289	0.0033	0.045	0.048	0.1049	0.0048	0.0478	0.0929	0.0137	0.0167	0.0078	0.0032	0.021	0.0168	0.1399	0.0343	0.1092	0.0518	0.005
13	rs9598164	61310945	0.88	0.140769569262351	1.17	0.00410610250054267	0.0102450941906306	0.136392152344179	0.011	0.0061	0.0855	0.0135	0.0478	0.0181	0.0174	0.0289	0.0033	0.045	0.048	0.1049	0.0048	0.0478	0.0929	0.0137	0.0167	0.0078	0.0032	0.021	0.0168	0.1399	0.0343	0.1092	0.0518	0.005
13	rs907983	61321674	0.88	0.140769569262351	1.17	0.00410610250054267	0.00994866625420789	0.154241654170004	0.011	0.0061	0.0856	0.0135	0.0478	0.0181	0.0173	0.0289	0.0033	0.0449	0.048	0.1049	0.0048	0.0478	0.093	0.0137	0.0166	0.0078	0.0032	0.021	0.0168	0.14	0.0343	0.1093	0.0518	0.005
13	rs1514158	61329369	0.88	0.140769569262351	1.17	0.00410610250054267	0.00755590485791778	0.133571041827139	0.0108	0.0061	0.0861	0.0132	0.0477	0.018	0.0172	0.0289	0.0032	0.0447	0.0481	0.1053	0.0047	0.0478	0.0932	0.0135	0.0161	0.0077	0.0033	0.0209	0.0169	0.1402	0.0344	0.1097	0.0519	0.0049
13	rs9538908	61330414	0.88	0.140769569262351	1.17	0.00410610250054267	0.00743570143497741	0.136574902417033	0.0108	0.0061	0.0861	0.0132	0.0477	0.018	0.0172	0.0289	0.0032	0.0447	0.048	0.1053	0.0047	0.0478	0.0932	0.0135	0.0161	0.0077	0.0033	0.0209	0.0169	0.1402	0.0344	0.1097	0.0519	0.0049
13	rs9528218	61366505	0.88	0.140769569262351	1.17	0.00410610250054267	0.00586105839499938	0.123737955677872	0.0107	0.0061	0.0865	0.0131	0.0476	0.0179	0.0171	0.0289	0.0032	0.0447	0.0479	0.1056	0.0047	0.0476	0.0935	0.0134	0.016	0.0076	0.0033	0.0208	0.017	0.1403	0.0344	0.1101	0.0518	0.0048
13	rs76270085	61368943	0.88	0.140769569262351	1.17	0.00410610250054267	0.00526871202942817	0.118060459818435	0.0107	0.0061	0.0865	0.0131	0.0476	0.0179	0.0171	0.0289	0.0031	0.0447	0.048	0.1056	0.0046	0.0476	0.0935	0.0134	0.016	0.0076	0.0032	0.0208	0.017	0.1403	0.0344	0.1102	0.0518	0.0047
13	rs74659678	61382831	0.88	0.140769569262351	1.17	0.00410610250054267	0.00379675756085157	0.101236627245305	0.0107	0.0062	0.0867	0.0126	0.0476	0.0178	0.0169	0.029	0.0031	0.0448	0.0479	0.1062	0.0045	0.0475	0.0939	0.0131	0.0157	0.0073	0.0032	0.0209	0.0171	0.1403	0.0346	0.1104	0.052	0.0047
13	rs925641	61384766	0.88	0.140769569262351	1.17	0.00410610250054267	0.00384335081509116	0.0971882224860219	0.0107	0.0063	0.0867	0.0125	0.0476	0.0178	0.0169	0.029	0.0031	0.0448	0.0479	0.1063	0.0045	0.0474	0.0939	0.0131	0.0157	0.0073	0.0032	0.0209	0.0171	0.1403	0.0346	0.1104	0.052	0.0047
13	rs7989894	61385702	0.88	0.140769569262351	1.17	0.00410610250054267	0.00399853787758965	0.100747415459412	0.0107	0.0062	0.0867	0.0125	0.0477	0.0178	0.0168	0.029	0.0031	0.045	0.0479	0.1061	0.0045	0.0474	0.0939	0.013	0.0156	0.0073	0.0032	0.0209	0.0171	0.1399	0.0346	0.1107	0.0522	0.0046
13	rs925640	61387391	0.88	0.140769569262351	1.17	0.00410610250054267	0.00398584269454519	0.102217816294726	0.0107	0.0062	0.0867	0.0125	0.0477	0.0178	0.0168	0.029	0.0031	0.045	0.0479	0.1061	0.0045	0.0474	0.094	0.013	0.0156	0.0073	0.0032	0.0209	0.0171	0.1399	0.0346	0.1107	0.0522	0.0046
13	rs9538944	61394967	0.89	0.118826527661215	1.17	0.00410610250054267	0.00940486187407662	0.104686835934905	0.0095	0.0056	0.0889	0.0111	0.0477	0.0164	0.015	0.0287	0.0025	0.0458	0.0481	0.1088	0.0038	0.0478	0.0955	0.0115	0.014	0.0069	0.0027	0.0211	0.0157	0.1435	0.0338	0.1129	0.0535	0.0039
13	rs9317140	61397361	0.89	0.118826527661215	1.17	0.00410610250054267	0.0133686919817036	0.142006145387701	0.0093	0.0056	0.089	0.0108	0.0474	0.016	0.0149	0.0284	0.0024	0.046	0.048	0.1091	0.0036	0.0475	0.0959	0.0111	0.0137	0.0069	0.0027	0.021	0.0157	0.1438	0.0333	0.1134	0.0557	0.0038
13	rs1412858	61397841	0.89	0.118826527661215	1.17	0.00410610250054267	0.0141423267221658	0.147608008188016	0.0093	0.0056	0.0891	0.0108	0.0474	0.0159	0.0148	0.0284	0.0024	0.046	0.0481	0.1092	0.0036	0.0476	0.0959	0.0111	0.0137	0.0069	0.0026	0.0209	0.0154	0.1438	0.0334	0.1134	0.0557	0.0038
13	rs79733900	61399499	0.89	0.118826527661215	1.17	0.00410610250054267	0.0146922767999529	0.157404973625127	0.0093	0.0056	0.0892	0.0107	0.0474	0.0158	0.0147	0.0282	0.0023	0.0462	0.0478	0.1094	0.0035	0.0476	0.096	0.011	0.0136	0.0069	0.0026	0.0208	0.0153	0.1442	0.0334	0.1138	0.0557	0.0037
13	rs78001961	61399672	0.89	0.118826527661215	1.17	0.00410610250054267	0.0159050485143705	0.154146153780575	0.0092	0.0056	0.0892	0.0107	0.0473	0.0158	0.0147	0.0282	0.0023	0.0462	0.0478	0.1094	0.0035	0.0477	0.096	0.011	0.0136	0.0069	0.0026	0.021	0.0153	0.1442	0.0333	0.1137	0.0559	0.0037
13	rs3127045	61401233	0.89	0.118826527661215	1.17	0.00410610250054267	0.0173762540807779	0.148455028124597	0.0092	0.0056	0.0893	0.0106	0.0473	0.0158	0.0146	0.0282	0.0023	0.0464	0.0478	0.1094	0.0035	0.0477	0.0961	0.011	0.0136	0.0069	0.0026	0.021	0.0153	0.1443	0.0334	0.1138	0.0559	0.0037
13	rs9528247	61407696	0.89	0.118826527661215	1.17	0.00410610250054267	0.0171668227608395	0.147702035241836	0.0091	0.0056	0.0892	0.0106	0.0474	0.016	0.0146	0.0282	0.0022	0.0464	0.0478	0.1096	0.0034	0.0478	0.0959	0.011	0.0135	0.0069	0.0025	0.021	0.0153	0.1443	0.0334	0.1138	0.0559	0.0035
13	rs1514172	61410511	0.89	0.118826527661215	1.17	0.00410610250054267	0.0175718349916092	0.147608008188016	0.0091	0.0056	0.0892	0.0106	0.0474	0.0161	0.0146	0.0282	0.0022	0.0464	0.0478	0.1097	0.0034	0.0478	0.0958	0.011	0.0135	0.0069	0.0025	0.021	0.0153	0.1443	0.0334	0.1139	0.0559	0.0034
13	rs79575981	61416890	0.9	0.0995502148251544	1.17	0.00410610250054267	0.0247171014977867	0.233134587761115	0.0088	0.0056	0.0887	0.01	0.0482	0.016	0.0142	0.0281	0.0018	0.047	0.0482	0.1093	0.0034	0.0484	0.0954	0.0107	0.013	0.0068	0.0022	0.0206	0.0151	0.1456	0.0342	0.1145	0.0564	0.0029
13	rs300322	61426805	0.9	0.0995502148251544	1.17	0.00410610250054267	0.0249491436141726	0.230391933645373	0.0088	0.0056	0.0887	0.0099	0.0483	0.016	0.0142	0.028	0.0017	0.0471	0.0482	0.1092	0.0034	0.0484	0.0954	0.0107	0.0129	0.0068	0.0021	0.0205	0.0152	0.1458	0.0343	0.1146	0.0564	0.0028
13	rs301672	61434126	0.9	0.0995502148251544	1.17	0.00410610250054267	0.0248581599451027	0.226025617523983	0.0088	0.0056	0.0887	0.0099	0.0483	0.016	0.0142	0.028	0.0017	0.0471	0.0482	0.1092	0.0034	0.0484	0.0954	0.0107	0.0129	0.0068	0.0021	0.0205	0.0153	0.1458	0.0343	0.1146	0.0565	0.0028
13	rs61970064	61443970	0.9	0.0995502148251544	1.16	0.005398436081006	0.0271939970658416	0.231158818895089	0.0088	0.0056	0.0887	0.0099	0.0483	0.016	0.0141	0.028	0.0017	0.0473	0.0481	0.1091	0.0034	0.0483	0.0954	0.0106	0.0128	0.0068	0.0021	0.0206	0.0153	0.1459	0.0343	0.1146	0.0565	0.0028
13	rs77885394	61444594	0.9	0.0995502148251544	1.16	0.005398436081006	0.0274748605048625	0.235005566912277	0.0088	0.0056	0.0886	0.0099	0.0483	0.016	0.0141	0.028	0.0017	0.0473	0.0481	0.1091	0.0034	0.0483	0.0954	0.0106	0.0128	0.0068	0.0021	0.0206	0.0153	0.146	0.0343	0.1146	0.0565	0.0028
13	rs9598181	61459410	0.9	0.0995502148251544	1.16	0.005398436081006	0.0495548828529064	0.235667061808882	0.0087	0.0057	0.0885	0.0098	0.0483	0.0159	0.014	0.0281	0.0016	0.0474	0.048	0.1081	0.0034	0.0483	0.0952	0.0106	0.0127	0.0071	0.0021	0.0207	0.0153	0.1462	0.0344	0.1146	0.0573	0.0027
13	rs7320313	61460141	0.9	0.0995502148251544	1.16	0.005398436081006	0.0583147339834342	0.236439561525388	0.0088	0.0057	0.0885	0.0098	0.0483	0.0159	0.014	0.0281	0.0016	0.0475	0.048	0.1081	0.0034	0.0481	0.0952	0.0106	0.0127	0.0071	0.0021	0.0209	0.015	0.1464	0.0344	0.1146	0.0577	0.0027
13	rs76619025	61464531	0.9	0.0995502148251544	1.16	0.005398436081006	0.0602267844145187	0.234344671015195	0.0088	0.0057	0.0887	0.0098	0.0481	0.0159	0.014	0.028	0.0016	0.0475	0.0482	0.1081	0.0035	0.0481	0.0952	0.0106	0.0127	0.0069	0.0018	0.0209	0.015	0.1465	0.0347	0.1149	0.0574	0.0028
13	rs4886286	61465129	0.9	0.0995502148251544	1.16	0.005398436081006	0.0590636414590295	0.235115774492863	0.0087	0.0057	0.0887	0.0098	0.0482	0.0159	0.014	0.028	0.0016	0.0475	0.0482	0.1081	0.0035	0.0481	0.0952	0.0106	0.0127	0.0068	0.0017	0.0209	0.015	0.1465	0.0347	0.115	0.0574	0.0027
13	rs9598185	61472473	0.9	0.0995502148251544	1.16	0.005398436081006	0.0567822720783232	0.237876357464678	0.0087	0.0057	0.0887	0.0098	0.0482	0.0159	0.014	0.028	0.0016	0.0475	0.0482	0.1082	0.0034	0.0482	0.0952	0.0106	0.0127	0.0068	0.0017	0.0209	0.015	0.1465	0.0347	0.115	0.0574	0.0027
13	rs73221636	61486738	0.9	0.0995502148251544	1.16	0.005398436081006	0.0480056589096588	0.230939624699102	0.0087	0.0057	0.0885	0.0098	0.0482	0.0159	0.014	0.0281	0.0017	0.0475	0.0482	0.1082	0.0034	0.0481	0.0952	0.0106	0.0127	0.0068	0.0018	0.0208	0.015	0.1465	0.0346	0.1149	0.0574	0.0027
13	rs9538983	61503439	0.9	0.0995502148251544	1.16	0.005398436081006	0.0370731871328173	0.220390224613023	0.0087	0.0057	0.0879	0.01	0.0482	0.0161	0.0141	0.0281	0.0021	0.0475	0.0481	0.1083	0.0034	0.048	0.0949	0.0107	0.0128	0.0068	0.0019	0.0206	0.0149	0.1465	0.0345	0.1152	0.0575	0.0026
13	rs76536754	61506150	0.9	0.0995502148251544	1.16	0.005398436081006	0.0369796374597023	0.220498158502243	0.0087	0.0057	0.0879	0.01	0.0482	0.0161	0.0141	0.0281	0.0021	0.0475	0.0481	0.1083	0.0034	0.048	0.0949	0.0107	0.0128	0.0068	0.0019	0.0206	0.0149	0.1465	0.0345	0.1152	0.0575	0.0026
13	rs57916068	61513541	0.9	0.0995502148251544	1.16	0.005398436081006	0.0367132538537748	0.220822063965596	0.0087	0.0057	0.0879	0.01	0.0482	0.0161	0.0141	0.0281	0.0021	0.0475	0.0481	0.1083	0.0034	0.048	0.0949	0.0107	0.0128	0.0068	0.0019	0.0206	0.0149	0.1465	0.0345	0.1152	0.0575	0.0026
13	rs73203724	61527704	0.9	0.0995502148251544	1.16	0.005398436081006	0.0360137752989958	0.221254179915476	0.0087	0.0057	0.0877	0.01	0.0483	0.0161	0.0141	0.028	0.0021	0.0476	0.0481	0.1085	0.0035	0.0479	0.0952	0.0107	0.0128	0.0067	0.0019	0.0206	0.0149	0.1465	0.0346	0.1152	0.0574	0.0026
13	rs77451249	61551158	0.9	0.0995502148251544	1.16	0.005398436081006	0.0349113756578753	0.225155616494644	0.0086	0.0056	0.0872	0.01	0.0485	0.0161	0.0141	0.0276	0.002	0.0477	0.0482	0.1088	0.0036	0.0477	0.0959	0.0107	0.0127	0.0067	0.0019	0.0204	0.0147	0.1465	0.0348	0.1152	0.0572	0.0026
13	rs73205807	61571637	0.9	0.0995502148251544	1.16	0.005398436081006	0.0349498789494524	0.225155616494644	0.0085	0.0056	0.0871	0.01	0.0485	0.0161	0.0141	0.0275	0.002	0.0477	0.0483	0.1089	0.0037	0.0476	0.0962	0.0107	0.0127	0.0066	0.0019	0.0204	0.0147	0.1465	0.0349	0.1152	0.0571	0.0026
13	rs59270187	61577780	0.9	0.0995502148251544	1.16	0.005398436081006	0.0350269741663368	0.22439526242561	0.0085	0.0056	0.0871	0.01	0.0485	0.0161	0.0141	0.0275	0.002	0.0477	0.0483	0.1089	0.0037	0.0476	0.0962	0.0107	0.0127	0.0066	0.0019	0.0204	0.0147	0.1465	0.0349	0.1152	0.0572	0.0026
13	rs7981565	61584653	0.9	0.0995502148251544	1.16	0.005398436081006	0.0391173740284798	0.222877072589511	0.0086	0.0057	0.087	0.01	0.0486	0.0161	0.0141	0.0275	0.002	0.0478	0.0483	0.1089	0.0037	0.0473	0.0961	0.0107	0.0127	0.0068	0.0019	0.0204	0.0147	0.1464	0.0349	0.1153	0.0572	0.0026
13	rs77258388	61585056	0.9	0.0995502148251544	1.17	0.00410610250054267	0.0399845499139833	0.219742984921617	0.0086	0.0057	0.087	0.01	0.0486	0.0161	0.0141	0.0274	0.002	0.0477	0.0483	0.1089	0.0037	0.0473	0.0961	0.0107	0.0127	0.0068	0.0019	0.0204	0.0147	0.1464	0.0351	0.1153	0.0572	0.0026
13	rs1514540	61585548	0.9	0.0995502148251544	1.17	0.00410610250054267	0.0407219830203285	0.220390224613023	0.0086	0.0057	0.0869	0.01	0.0486	0.0161	0.0141	0.0274	0.002	0.0477	0.0483	0.1089	0.0037	0.0473	0.0961	0.0107	0.0127	0.0068	0.0019	0.0204	0.0147	0.1464	0.0352	0.1153	0.0572	0.0026
13	rs76718174	61588059	0.9	0.0995502148251544	1.17	0.00410610250054267	0.0466302804873109	0.244655343842672	0.0086	0.0057	0.0868	0.0099	0.0486	0.0162	0.014	0.0274	0.002	0.0477	0.0483	0.1089	0.0037	0.0473	0.0961	0.0107	0.0125	0.0068	0.0019	0.0204	0.0147	0.1463	0.0352	0.1156	0.0571	0.0026
13	rs117855288	61589417	0.9	0.0995502148251544	1.17	0.00410610250054267	0.0506724302938522	0.256011788873321	0.0086	0.0056	0.0868	0.0099	0.0486	0.0162	0.0139	0.0274	0.002	0.0477	0.0483	0.1089	0.0037	0.0472	0.0961	0.0107	0.0124	0.0068	0.0019	0.0203	0.0147	0.1463	0.0352	0.1156	0.0571	0.0026
13	rs9528277	61593340	0.91	0.0827439743829911	1.17	0.00410610250054267	0.116450837799376	0.267643825487871	0.0089	0.0056	0.086	0.0085	0.0502	0.0173	0.0122	0.0274	0.0024	0.0469	0.0478	0.1118	0.0037	0.0457	0.0946	0.0112	0.0104	0.0067	0.002	0.0198	0.0147	0.1463	0.0363	0.1192	0.0565	0.0029
13	rs9570416	61593886	0.91	0.0827439743829911	1.17	0.00410610250054267	0.124630745889635	0.294805328227394	0.0087	0.0056	0.0854	0.0082	0.0507	0.0171	0.0119	0.0282	0.0024	0.0468	0.0476	0.1114	0.0036	0.046	0.0945	0.0113	0.0099	0.0065	0.002	0.0199	0.0146	0.1466	0.0368	0.1206	0.0562	0.0028
13	rs73205821	61594214	0.91	0.0827439743829911	1.17	0.00410610250054267	0.12877287149879	0.298953907724961	0.0086	0.0055	0.0853	0.008	0.0509	0.017	0.0118	0.0285	0.0024	0.0468	0.0475	0.1114	0.0036	0.0459	0.0945	0.0113	0.0097	0.0065	0.0021	0.0199	0.0145	0.1465	0.0372	0.1209	0.0561	0.0028
13	rs9539008	61594336	0.91	0.0827439743829911	1.17	0.00410610250054267	0.12850218758404	0.299191496639808	0.0086	0.0055	0.0852	0.008	0.0509	0.017	0.0118	0.0286	0.0024	0.0468	0.0475	0.1114	0.0036	0.0458	0.0945	0.0113	0.0097	0.0065	0.0021	0.0199	0.0145	0.1465	0.0373	0.121	0.056	0.0028
13	rs9598228	61599011	0.91	0.0827439743829911	1.17	0.00410610250054267	0.131773170442771	0.308261677107082	0.0085	0.0055	0.0851	0.0078	0.051	0.0168	0.0116	0.0291	0.0024	0.0467	0.0474	0.1115	0.0036	0.0455	0.0949	0.0112	0.0095	0.0064	0.0021	0.02	0.0144	0.1463	0.0378	0.1215	0.0558	0.0028
13	rs145477310	61605333	0.91	0.0827439743829911	1.17	0.00410610250054267	0.137116512525683	0.320560769884433	0.0084	0.0054	0.085	0.0077	0.051	0.0166	0.0115	0.0296	0.0023	0.0465	0.0473	0.1117	0.0036	0.0453	0.0952	0.0111	0.0093	0.0063	0.0022	0.02	0.0142	0.146	0.0382	0.1222	0.0557	0.0027
13	rs61954576	61612531	0.91	0.0827439743829911	1.17	0.00410610250054267	0.136398755570368	0.321531407595795	0.0084	0.0054	0.085	0.0077	0.051	0.0166	0.0115	0.0296	0.0023	0.0465	0.0473	0.1117	0.0036	0.0453	0.0952	0.0111	0.0093	0.0063	0.0022	0.02	0.0142	0.146	0.0382	0.1223	0.0557	0.0027
13	rs9570427	61616631	0.91	0.0827439743829911	1.17	0.00410610250054267	0.135776457568323	0.325666233661888	0.0084	0.0054	0.085	0.0077	0.051	0.0166	0.0114	0.0297	0.0023	0.0465	0.0473	0.1117	0.0036	0.0453	0.0952	0.0111	0.0093	0.0062	0.0022	0.02	0.0142	0.146	0.0383	0.1224	0.0558	0.0027
13	rs79059420	61618612	0.91	0.0827439743829911	1.17	0.00410610250054267	0.135652203145979	0.324813677246017	0.0084	0.0054	0.085	0.0077	0.051	0.0166	0.0114	0.0297	0.0023	0.0465	0.0473	0.1117	0.0036	0.0453	0.0952	0.0111	0.0093	0.0062	0.0022	0.02	0.0142	0.146	0.0383	0.1224	0.0558	0.0027
13	rs78276390	61618952	0.91	0.0827439743829911	1.16	0.005398436081006	0.135714321809004	0.32590994164905	0.0084	0.0054	0.085	0.0077	0.051	0.0166	0.0114	0.0297	0.0023	0.0465	0.0473	0.1117	0.0036	0.0453	0.0952	0.0111	0.0093	0.0062	0.0022	0.02	0.0142	0.146	0.0383	0.1224	0.0558	0.0027
13	rs1514552	61620681	0.91	0.0827439743829911	1.16	0.005398436081006	0.139693889368837	0.33165241223901	0.0084	0.0054	0.085	0.0077	0.051	0.0167	0.0114	0.0298	0.0024	0.0465	0.0473	0.1116	0.0037	0.0453	0.0952	0.0111	0.0092	0.0063	0.0022	0.02	0.0142	0.1459	0.0384	0.1224	0.0558	0.0027
13	rs17059310	61622911	0.91	0.0827439743829911	1.16	0.005398436081006	0.139851977461392	0.327983615755544	0.0084	0.0054	0.0849	0.0077	0.051	0.0167	0.0114	0.0298	0.0024	0.0465	0.0473	0.1116	0.0037	0.0453	0.0952	0.0111	0.0092	0.0063	0.0022	0.02	0.0142	0.1459	0.0384	0.1224	0.0558	0.0027
13	rs1514544	61629374	0.9	0.0995502148251544	1.16	0.005398436081006	0.145258359301871	0.330917699332554	0.0084	0.0054	0.0849	0.0077	0.051	0.0167	0.0114	0.0298	0.0024	0.0465	0.0473	0.1117	0.0037	0.0453	0.0951	0.0111	0.0092	0.0063	0.0022	0.0201	0.0142	0.1458	0.0383	0.1226	0.0557	0.0027
13	rs9570441	61639536	0.91	0.0827439743829911	1.15	0.00703273128634627	0.143036229727486	0.342977075173033	0.0084	0.0054	0.085	0.0075	0.051	0.0166	0.0114	0.0299	0.0024	0.0465	0.0473	0.1121	0.0037	0.0453	0.095	0.0111	0.0092	0.0063	0.0022	0.0201	0.0142	0.1458	0.0384	0.1225	0.0557	0.0027
13	rs80157096	61643820	0.91	0.0827439743829911	1.14	0.00907940974119467	0.143196567390143	0.338902285951402	0.0084	0.0054	0.085	0.0075	0.051	0.0166	0.0114	0.0299	0.0024	0.0465	0.0473	0.1121	0.0037	0.0453	0.095	0.0111	0.0092	0.0063	0.0022	0.0201	0.0142	0.1458	0.0384	0.1225	0.0557	0.0027
13	rs17234860	61652247	0.91	0.0827439743829911	1.14	0.00907940974119467	0.149303109007987	0.333245919667993	0.0083	0.0054	0.085	0.0075	0.051	0.0166	0.0113	0.0299	0.0024	0.0465	0.0472	0.1123	0.0036	0.0452	0.0949	0.0111	0.0092	0.0062	0.0022	0.0201	0.0142	0.1457	0.0384	0.1228	0.0557	0.0027
13	rs75775703	61678936	0.9	0.0995502148251544	1.14	0.00907940974119467	0.176009718637259	0.337300945220623	0.0081	0.0054	0.085	0.0078	0.0512	0.0167	0.0112	0.03	0.0023	0.0466	0.0469	0.1131	0.0035	0.0451	0.0946	0.0111	0.0091	0.006	0.0021	0.0202	0.0139	0.1453	0.0387	0.1235	0.0555	0.0026
13	rs9563876	61681108	0.9	0.0995502148251544	1.14	0.00907940974119467	0.198438577314291	0.366329049900992	0.008	0.0053	0.085	0.0074	0.0514	0.0167	0.0112	0.03	0.0023	0.0465	0.0468	0.1132	0.0035	0.0453	0.0946	0.0112	0.0088	0.006	0.0021	0.0203	0.0139	0.1453	0.0388	0.1236	0.0556	0.0028
13	rs73205893	61683092	0.9	0.0995502148251544	1.13	0.0116180838853521	0.209190794422992	0.356910563877676	0.008	0.0053	0.085	0.0074	0.0514	0.0167	0.0112	0.03	0.0023	0.0464	0.0466	0.1133	0.0035	0.0452	0.0946	0.0112	0.0088	0.006	0.0021	0.0203	0.0138	0.1453	0.0388	0.1238	0.0557	0.0028
13	rs75803884	61684373	0.9	0.0995502148251544	1.13	0.0116180838853521	0.215235307442044	0.360042307009998	0.008	0.0053	0.085	0.0074	0.0515	0.0167	0.0112	0.03	0.0023	0.0464	0.0466	0.1133	0.0035	0.0452	0.0946	0.0113	0.0087	0.006	0.0021	0.0203	0.0137	0.1452	0.0388	0.1239	0.0558	0.0028
13	rs1606710	61690082	0.91	0.0827439743829911	1.13	0.0116180838853521	0.213937682216412	0.356910563877676	0.008	0.0053	0.0849	0.0075	0.0516	0.0167	0.0113	0.03	0.0023	0.0465	0.0466	0.1133	0.0034	0.0452	0.0946	0.0113	0.0088	0.006	0.0021	0.0204	0.0137	0.1451	0.0389	0.1236	0.0558	0.0028
13	rs77062418	61692662	0.91	0.0827439743829911	1.13	0.0116180838853521	0.21175793603861	0.359666086638518	0.008	0.0053	0.0849	0.0075	0.0516	0.0167	0.0113	0.0301	0.0023	0.0465	0.0466	0.1132	0.0034	0.0452	0.0946	0.0114	0.0088	0.006	0.0021	0.0204	0.0137	0.1451	0.0389	0.1236	0.0558	0.0028
13	rs76503680	61709167	0.91	0.0827439743829911	1.12	0.0147375964059179	0.210391945347553	0.349053368000104	0.0079	0.0051	0.0841	0.0079	0.0518	0.0167	0.0112	0.0301	0.0022	0.0466	0.0465	0.1128	0.0032	0.045	0.0952	0.0114	0.0089	0.0059	0.0022	0.0205	0.0138	0.1448	0.0392	0.124	0.056	0.0025
13	rs3127262	61712548	0.91	0.0827439743829911	1.12	0.0147375964059179	0.206125589087004	0.342977075173033	0.0078	0.0051	0.084	0.0081	0.0518	0.0168	0.0112	0.0302	0.0022	0.0466	0.0465	0.1127	0.0032	0.045	0.0953	0.0114	0.009	0.0058	0.0022	0.0206	0.0138	0.1448	0.0393	0.1236	0.056	0.0026
13	rs9570479	61722348	0.91	0.0827439743829911	1.12	0.0147375964059179	0.208073218371334	0.341740803264105	0.0078	0.0051	0.084	0.0082	0.0518	0.0168	0.0112	0.0302	0.0021	0.0466	0.0464	0.1127	0.0031	0.0449	0.0955	0.0113	0.009	0.0058	0.0022	0.0206	0.0138	0.145	0.0393	0.1237	0.056	0.0026
13	rs9539049	61723571	0.91	0.0827439743829911	1.12	0.0147375964059179	0.208033367414901	0.340629262954728	0.0078	0.0051	0.084	0.0082	0.0518	0.0168	0.0112	0.0301	0.0021	0.0466	0.0464	0.1127	0.0031	0.0449	0.0955	0.0113	0.009	0.0058	0.0022	0.0206	0.0138	0.145	0.0393	0.1237	0.056	0.0026
13	rs117604555	61723866	0.91	0.0827439743829911	1.12	0.0147375964059179	0.208831205182198	0.341617247067015	0.0078	0.0051	0.0839	0.0082	0.0518	0.0168	0.0112	0.0302	0.0021	0.0466	0.0464	0.1127	0.0031	0.0449	0.0955	0.0113	0.009	0.0058	0.0022	0.0206	0.0138	0.1451	0.0393	0.1237	0.056	0.0026
13	rs77408042	61725590	0.91	0.0827439743829911	1.12	0.0147375964059179	0.217067549220019	0.348183447255565	0.0078	0.0051	0.0839	0.0082	0.0519	0.0167	0.0112	0.0302	0.0021	0.0465	0.0464	0.1126	0.0029	0.0449	0.0956	0.0113	0.009	0.0058	0.0022	0.0206	0.0138	0.1452	0.0393	0.1239	0.056	0.0026
13	rs74658373	61736218	0.91	0.0827439743829911	1.12	0.0147375964059179	0.218334828765106	0.359540704723624	0.0078	0.0051	0.0837	0.0082	0.052	0.0166	0.0111	0.0303	0.0021	0.0464	0.0464	0.1122	0.0028	0.045	0.0956	0.0113	0.009	0.0058	0.0022	0.0206	0.0138	0.1452	0.0395	0.1241	0.0561	0.0025
13	rs73208239	61755593	0.91	0.0827439743829911	1.11	0.0185358352188032	0.218826498435274	0.375308838075504	0.0078	0.0052	0.0834	0.0083	0.052	0.0164	0.011	0.0305	0.0021	0.0463	0.0465	0.1116	0.0028	0.045	0.0957	0.0113	0.009	0.0057	0.0022	0.0208	0.0139	0.1452	0.0397	0.1244	0.0563	0.0025
13	rs1483697	61762637	0.91	0.0827439743829911	1.11	0.0185358352188032	0.220552219380913	0.382817168902082	0.0078	0.0052	0.0833	0.0083	0.0521	0.0164	0.011	0.0305	0.0021	0.0463	0.0465	0.1114	0.0028	0.045	0.0957	0.0113	0.009	0.0057	0.0022	0.0208	0.0139	0.1452	0.0397	0.1245	0.0563	0.0025
13	rs3102207	61773650	0.91	0.0827439743829911	1.11	0.0185358352188032	0.221046675724313	0.387803021158424	0.0078	0.0052	0.0832	0.0083	0.0522	0.0163	0.011	0.0306	0.0021	0.0463	0.0465	0.1112	0.0028	0.045	0.0957	0.0114	0.009	0.0057	0.0021	0.0208	0.014	0.1452	0.0397	0.1246	0.0563	0.0025
13	rs9563899	61776532	0.91	0.0827439743829911	1.11	0.0185358352188032	0.220716969369665	0.387162806791009	0.0078	0.0052	0.0832	0.0083	0.0522	0.0163	0.011	0.0306	0.0021	0.0463	0.0465	0.1112	0.0028	0.045	0.0957	0.0114	0.009	0.0057	0.0021	0.0208	0.014	0.1452	0.0397	0.1246	0.0564	0.0025
13	rs7991862	61801329	0.91	0.0827439743829911	1.11	0.0185358352188032	0.239819364682984	0.410262900805693	0.0077	0.0053	0.0829	0.0084	0.0523	0.0162	0.0108	0.0305	0.0021	0.0463	0.0466	0.1111	0.0027	0.045	0.095	0.0113	0.0091	0.0056	0.0021	0.021	0.0141	0.1457	0.0397	0.1248	0.0569	0.0024
13	rs117049733	61810497	0.91	0.0827439743829911	1.11	0.0185358352188032	0.261651690488499	0.433063402151992	0.0075	0.0053	0.0825	0.0085	0.0523	0.0163	0.0105	0.0303	0.002	0.0464	0.0465	0.111	0.0027	0.0452	0.0945	0.0114	0.0093	0.0055	0.002	0.021	0.0142	0.1461	0.0397	0.125	0.0576	0.0023
13	rs73210509	61813840	0.91	0.0827439743829911	1.11	0.0185358352188032	0.266517559796659	0.43504443791788	0.0075	0.0053	0.0824	0.0085	0.0523	0.0163	0.0105	0.0303	0.002	0.0464	0.0465	0.111	0.0027	0.0452	0.0944	0.0114	0.0093	0.0055	0.002	0.0211	0.0142	0.1462	0.0396	0.125	0.0577	0.0023
13	rs3127298	61817377	0.91	0.0827439743829911	1.11	0.0185358352188032	0.27221732698097	0.436631006227912	0.0075	0.0053	0.0824	0.0085	0.0523	0.0163	0.0105	0.0303	0.002	0.0464	0.0465	0.111	0.0027	0.0452	0.0943	0.0114	0.0094	0.0055	0.002	0.0211	0.0142	0.1462	0.0397	0.125	0.0578	0.0023
13	rs4354819	61818589	0.91	0.0827439743829911	1.1	0.0231193192345528	0.272448524088136	0.443789574994847	0.0075	0.0053	0.0824	0.0085	0.0523	0.0162	0.0104	0.0303	0.002	0.0465	0.0463	0.111	0.0027	0.0453	0.0943	0.0114	0.0094	0.0055	0.002	0.0211	0.0142	0.1463	0.0397	0.125	0.0578	0.0023
13	rs9539084	61838518	0.91	0.0827439743829911	1.09	0.0286025630236612	0.280607113702678	0.449378671533836	0.0074	0.0053	0.0826	0.0085	0.0524	0.0161	0.0104	0.0303	0.002	0.0465	0.0462	0.1108	0.0027	0.0452	0.0941	0.0114	0.0094	0.0055	0.002	0.0213	0.0142	0.1462	0.0396	0.125	0.058	0.0024
13	rs66781853	61849552	0.91	0.0827439743829911	1.09	0.0286025630236612	0.245376304910461	0.430294027265082	0.0072	0.0053	0.0828	0.0086	0.052	0.0161	0.0105	0.0303	0.002	0.0463	0.046	0.1106	0.0027	0.045	0.0948	0.0116	0.0094	0.0054	0.002	0.0212	0.0144	0.1461	0.0396	0.1248	0.0582	0.0024
13	rs9563908	61859631	0.9	0.0995502148251544	1.09	0.0286025630236612	0.189780683433852	0.503781602774668	0.0066	0.0055	0.0818	0.0088	0.0516	0.0164	0.0107	0.0315	0.0018	0.0471	0.0444	0.1091	0.0025	0.0462	0.0979	0.012	0.0095	0.0052	0.0019	0.0216	0.0155	0.1431	0.0398	0.1252	0.0577	0.0021
13	rs117667875	61859980	0.9	0.0995502148251544	1.09	0.0286025630236612	0.188233625152851	0.501997457561593	0.0066	0.0055	0.0818	0.0088	0.0515	0.0164	0.0107	0.0315	0.0018	0.0471	0.0444	0.109	0.0025	0.0462	0.0979	0.012	0.0095	0.0052	0.0019	0.0216	0.0155	0.1431	0.0398	0.1252	0.0577	0.0021
13	rs79401986	61860971	0.9	0.0995502148251544	1.09	0.0286025630236612	0.187181267211611	0.506254610460143	0.0066	0.0055	0.0817	0.0088	0.0515	0.0164	0.0107	0.0315	0.0018	0.047	0.0445	0.109	0.0025	0.0462	0.0979	0.012	0.0095	0.0052	0.0019	0.0216	0.0155	0.1431	0.0397	0.1252	0.0578	0.0021
13	rs9539092	61866575	0.91	0.0827439743829911	1.09	0.0286025630236612	0.178957361173402	0.551843333152042	0.0067	0.0056	0.0814	0.0091	0.0518	0.016	0.0108	0.0319	0.0018	0.0469	0.0442	0.1082	0.0024	0.0466	0.0988	0.0121	0.0091	0.0051	0.0018	0.022	0.0159	0.1426	0.0394	0.1253	0.058	0.0021
13	rs1330604	61868177	0.91	0.0827439743829911	1.09	0.0286025630236612	0.222823561103479	0.528231375657549	0.0067	0.0056	0.0814	0.0092	0.052	0.016	0.0108	0.0303	0.0018	0.0469	0.0442	0.1082	0.0024	0.0467	0.0987	0.0121	0.0093	0.0051	0.0018	0.0231	0.0159	0.1427	0.0394	0.1254	0.058	0.0021
13	rs1483703	61895323	0.91	0.0827439743829911	1.09	0.0286025630236612	0.232038871879705	0.55760989768444	0.0066	0.0056	0.0811	0.0095	0.0524	0.0159	0.0108	0.0309	0.0019	0.0467	0.0438	0.1082	0.0023	0.0466	0.099	0.012	0.0092	0.0051	0.0018	0.0234	0.0161	0.1422	0.0391	0.1254	0.0578	0.0021
13	rs9317180	61907001	0.91	0.0827439743829911	1.09	0.0286025630236612	0.21670040376412	0.547493053602256	0.0066	0.0058	0.081	0.0096	0.0524	0.016	0.0108	0.0312	0.0019	0.0469	0.044	0.1078	0.0023	0.047	0.0991	0.0121	0.0093	0.0051	0.0018	0.0235	0.0162	0.1419	0.0386	0.1252	0.0577	0.0021
13	rs9539118	61909849	0.91	0.0827439743829911	1.09	0.0286025630236612	0.212523452116303	0.497612594724942	0.0065	0.0058	0.0809	0.0099	0.0524	0.0161	0.0108	0.0312	0.0018	0.0469	0.044	0.1078	0.0023	0.0469	0.0992	0.0124	0.0092	0.0051	0.0018	0.0234	0.0163	0.1416	0.0381	0.1251	0.0577	0.0021
13	rs9317182	61925472	0.91	0.0827439743829911	1.09	0.0286025630236612	0.210071259362312	0.444055301329009	0.0063	0.0057	0.0801	0.0105	0.0524	0.0167	0.0112	0.0316	0.0017	0.0468	0.0439	0.1076	0.0023	0.0466	0.0995	0.0131	0.0094	0.0049	0.0018	0.0235	0.0169	0.141	0.0368	0.1255	0.0576	0.002
13	rs10507665	61931499	0.91	0.0827439743829911	1.09	0.0286025630236612	0.225482942355434	0.442063384864579	0.0062	0.0057	0.0801	0.0106	0.0524	0.0167	0.0112	0.0316	0.0017	0.0468	0.0439	0.1074	0.0023	0.0466	0.0995	0.0131	0.0094	0.005	0.0018	0.0235	0.0169	0.1411	0.0367	0.1255	0.0579	0.002
13	rs1330599	61931592	0.91	0.0827439743829911	1.09	0.0286025630236612	0.226025279329845	0.441930675127654	0.0062	0.0057	0.0801	0.0106	0.0524	0.0167	0.0112	0.0316	0.0017	0.0468	0.0439	0.1074	0.0023	0.0466	0.0995	0.0131	0.0094	0.005	0.0018	0.0235	0.0169	0.1411	0.0367	0.1255	0.0579	0.002
13	rs9670441	61932460	0.91	0.0827439743829911	1.09	0.0286025630236612	0.231869466577999	0.446315678592616	0.0061	0.0057	0.08	0.0106	0.0524	0.0167	0.0112	0.0316	0.0017	0.0468	0.0439	0.1073	0.0023	0.0465	0.0995	0.0132	0.0094	0.005	0.0018	0.0235	0.0169	0.1411	0.0366	0.1255	0.058	0.002
13	rs117974976	61933706	0.91	0.0827439743829911	1.09	0.0286025630236612	0.236467488727302	0.433195395871847	0.0061	0.0057	0.08	0.0108	0.0523	0.0167	0.0112	0.0316	0.0017	0.0468	0.0438	0.1073	0.0023	0.0465	0.0995	0.0131	0.0094	0.005	0.0018	0.0235	0.0169	0.1411	0.0367	0.1255	0.058	0.002
13	rs76992108	61934344	0.91	0.0827439743829911	1.09	0.0286025630236612	0.236724400192417	0.430557571848859	0.0061	0.0057	0.08	0.0108	0.0523	0.0167	0.0112	0.0317	0.0017	0.0468	0.0438	0.1073	0.0023	0.0465	0.0995	0.0131	0.0094	0.005	0.0018	0.0235	0.0169	0.1411	0.0367	0.1255	0.0579	0.002
13	rs79104916	61948067	0.91	0.0827439743829911	1.09	0.0286025630236612	0.213978166284253	0.389853679420715	0.0063	0.0057	0.0801	0.0112	0.0524	0.0167	0.0114	0.0318	0.0017	0.0468	0.044	0.1072	0.0025	0.0464	0.0991	0.0133	0.0094	0.0053	0.002	0.0234	0.017	0.1404	0.0369	0.124	0.0579	0.0021
13	rs9539140	61950506	0.91	0.0827439743829911	1.08	0.0351072409391166	0.213775788994041	0.382689563129021	0.0063	0.0057	0.0801	0.0114	0.0523	0.0168	0.0115	0.032	0.0018	0.0469	0.044	0.1072	0.0025	0.0464	0.099	0.0134	0.0095	0.0053	0.002	0.0234	0.0171	0.1399	0.0371	0.124	0.0578	0.0022
13	rs9317185	61952003	0.91	0.0827439743829911	1.08	0.0351072409391166	0.21915462230921	0.351417719787432	0.0064	0.0058	0.0804	0.0119	0.0518	0.0167	0.0116	0.0319	0.0018	0.0468	0.0441	0.1072	0.0025	0.0463	0.0989	0.0134	0.0094	0.0053	0.0021	0.0236	0.0172	0.1396	0.0369	0.1238	0.0577	0.0023
13	rs9570562	61966760	0.91	0.0827439743829911	1.08	0.0351072409391166	0.187894998181167	0.321167317112758	0.0064	0.0059	0.0798	0.0123	0.0515	0.0167	0.012	0.0321	0.0018	0.0465	0.044	0.1077	0.0024	0.0466	0.0988	0.0138	0.0099	0.0053	0.0021	0.0239	0.0172	0.1384	0.0369	0.1231	0.0578	0.0024
13	rs9539150	61968227	0.92	0.0682081798453755	1.08	0.0351072409391166	0.177134483592917	0.313429177770568	0.0064	0.0059	0.0801	0.0124	0.0514	0.0168	0.012	0.032	0.0018	0.0464	0.044	0.1077	0.0024	0.0465	0.0989	0.0136	0.0099	0.0053	0.0021	0.0238	0.0174	0.1384	0.0369	0.1231	0.0577	0.0024
13	rs17059719	61968439	0.92	0.0682081798453755	1.08	0.0351072409391166	0.175901090538548	0.312706598670723	0.0064	0.0059	0.08	0.0124	0.0514	0.0168	0.012	0.032	0.0018	0.0464	0.044	0.1077	0.0024	0.0465	0.0989	0.0136	0.0099	0.0053	0.0021	0.0238	0.0174	0.1384	0.0369	0.123	0.0577	0.0024
13	rs116693986	61971281	0.92	0.0682081798453755	1.08	0.0351072409391166	0.149763923420319	0.30503009024352	0.0066	0.0062	0.0789	0.0126	0.0517	0.0165	0.0121	0.0318	0.0019	0.0467	0.0442	0.1074	0.0024	0.0468	0.099	0.0142	0.0101	0.0052	0.0021	0.0238	0.0173	0.1383	0.0368	0.1223	0.0578	0.0023
13	rs17059727	61973579	0.93	0.0557421353933153	1.07	0.0427611820736564	0.138684660104883	0.267873511848278	0.0078	0.0077	0.0756	0.0142	0.0522	0.0148	0.0129	0.0305	0.0023	0.0486	0.0453	0.1076	0.002	0.0485	0.0975	0.0157	0.011	0.0048	0.0019	0.0236	0.0174	0.1372	0.0366	0.1187	0.0585	0.0021
13	rs7326543	61976831	0.93	0.0557421353933153	1.07	0.0427611820736564	0.14277991241977	0.270288906856243	0.0078	0.0077	0.0756	0.0142	0.0522	0.0148	0.0129	0.0305	0.0023	0.0487	0.0453	0.1076	0.002	0.0485	0.0975	0.0157	0.011	0.0048	0.0019	0.0236	0.0174	0.1372	0.0366	0.1187	0.0585	0.0021
13	rs3812874	61989175	0.93	0.0557421353933153	1.07	0.0427611820736564	0.139788729378445	0.265693967193314	0.0078	0.0077	0.0753	0.0142	0.0522	0.0146	0.0129	0.0305	0.0023	0.0487	0.0455	0.1076	0.002	0.0484	0.0978	0.0158	0.0111	0.0048	0.0018	0.0235	0.0172	0.1374	0.0365	0.1189	0.0584	0.0022
13	rs114633084	61989235	0.93	0.0557421353933153	1.07	0.0427611820736564	0.139693889368837	0.265579407875778	0.0078	0.0077	0.0753	0.0142	0.0522	0.0146	0.0129	0.0305	0.0023	0.0487	0.0455	0.1076	0.002	0.0484	0.0978	0.0158	0.0111	0.0048	0.0018	0.0235	0.0172	0.1374	0.0365	0.1189	0.0584	0.0022
13	rs77290527	61994191	0.93	0.0557421353933153	1.07	0.0427611820736564	0.138936556470444	0.254540955178961	0.0077	0.0078	0.0754	0.0143	0.0519	0.0139	0.0128	0.0301	0.0023	0.0486	0.0458	0.1075	0.002	0.0482	0.0982	0.0158	0.0113	0.0047	0.002	0.0232	0.017	0.1383	0.0364	0.1188	0.0586	0.0023
13	rs75247063	61997918	0.93	0.0557421353933153	1.07	0.0427611820736564	0.140136805805685	0.254088928301906	0.0077	0.0078	0.0755	0.0143	0.0517	0.0136	0.0127	0.0301	0.0023	0.0486	0.0459	0.1075	0.002	0.0481	0.0982	0.0158	0.0113	0.0047	0.0021	0.0231	0.017	0.1386	0.0364	0.1188	0.0587	0.0023
13	rs9570576	62000820	0.93	0.0557421353933153	1.06	0.0516972356607989	0.138401604108095	0.251269512319485	0.0078	0.0079	0.0756	0.0144	0.0517	0.0136	0.0127	0.03	0.0024	0.0486	0.046	0.1077	0.002	0.0481	0.0982	0.0158	0.0114	0.0048	0.0021	0.0231	0.017	0.1385	0.0364	0.1182	0.0587	0.0024
13	rs74080855	62024513	0.93	0.0557421353933153	1.06	0.0516972356607989	0.151416565783713	0.241536117976837	0.0078	0.0079	0.0756	0.0143	0.0516	0.0134	0.0127	0.0295	0.0024	0.0485	0.0463	0.1078	0.002	0.048	0.0987	0.0158	0.0112	0.0048	0.0022	0.023	0.0169	0.1383	0.0361	0.1187	0.0588	0.0025
13	rs111807706	62041317	0.93	0.0557421353933153	1.06	0.0516972356607989	0.155056589292098	0.248572250592162	0.0077	0.0079	0.0756	0.0143	0.0515	0.0133	0.0127	0.0294	0.0024	0.0485	0.0465	0.1079	0.002	0.048	0.0983	0.0159	0.0113	0.0048	0.0023	0.023	0.0169	0.1385	0.0361	0.1187	0.0588	0.0025
13	rs76633908	62050526	0.93	0.0557421353933153	1.06	0.0516972356607989	0.160355126720314	0.245772440896735	0.0078	0.008	0.0756	0.0143	0.0515	0.0133	0.0127	0.0295	0.0024	0.0485	0.0466	0.1081	0.002	0.0479	0.0981	0.0159	0.0113	0.0049	0.0023	0.023	0.0169	0.1386	0.0362	0.1187	0.0588	0.0025
13	rs2997406	62050844	0.93	0.0557421353933153	1.06	0.0516972356607989	0.160698351268724	0.244543723288683	0.0078	0.008	0.0756	0.0143	0.0515	0.0133	0.0127	0.0295	0.0024	0.0485	0.0466	0.1081	0.002	0.0478	0.0981	0.0159	0.0113	0.0049	0.0023	0.023	0.0169	0.1386	0.0362	0.1187	0.0588	0.0025
13	rs9598291	62056448	0.93	0.0557421353933153	1.05	0.0620520515513756	0.160183676009094	0.248684452246424	0.0078	0.008	0.0755	0.0143	0.0515	0.0133	0.0127	0.0294	0.0024	0.0485	0.0466	0.1081	0.002	0.0478	0.0982	0.0159	0.0113	0.0048	0.0023	0.0229	0.0169	0.1385	0.0361	0.1187	0.0589	0.0025
13	rs76663324	62062128	0.93	0.0557421353933153	1.05	0.0620520515513756	0.166950093779525	0.25059433311893	0.0078	0.0079	0.0755	0.0143	0.0515	0.0133	0.0127	0.0294	0.0023	0.0485	0.0466	0.1082	0.002	0.0477	0.0983	0.0159	0.0113	0.0048	0.0023	0.0232	0.0169	0.1383	0.0361	0.1187	0.0589	0.0025
13	rs2329317	62070819	0.94	0.0451461751884772	1.05	0.0620520515513756	0.294604698371938	0.272711009062895	0.0082	0.0085	0.0744	0.0144	0.0506	0.0137	0.0133	0.029	0.0024	0.0498	0.0457	0.1085	0.0021	0.0476	0.0971	0.0165	0.0119	0.0044	0.003	0.0224	0.0164	0.1362	0.0359	0.1172	0.0631	0.0027
13	rs12428451	62079282	0.95	0.036223894092762	1.05	0.0620520515513756	0.642119243102875	0.303716441528849	0.0082	0.0089	0.0756	0.0136	0.0496	0.0135	0.0133	0.0282	0.0025	0.0508	0.0449	0.1084	0.0022	0.0478	0.0971	0.0169	0.0124	0.005	0.0041	0.0221	0.0157	0.1342	0.0359	0.1165	0.0647	0.0028
13	rs9528346	62087999	0.96	0.0287844243890396	1.06	0.0516972356607989	0.818576714074742	0.3270072889463	0.0083	0.0091	0.0753	0.0134	0.0495	0.0134	0.0134	0.0278	0.0026	0.051	0.0448	0.1086	0.0022	0.0478	0.0968	0.0169	0.0125	0.005	0.0044	0.022	0.0153	0.1342	0.0361	0.1166	0.0651	0.0028
13	rs116847309	62095724	0.96	0.0287844243890396	1.06	0.0516972356607989	0.969538181131901	0.380776902725639	0.0082	0.0091	0.0751	0.0132	0.0492	0.0131	0.0131	0.0275	0.0026	0.051	0.0448	0.1097	0.0023	0.0478	0.0966	0.0167	0.0124	0.0051	0.0046	0.0219	0.015	0.1344	0.0362	0.1169	0.0654	0.0028
13	rs77365795	62098136	0.96	0.0287844243890396	1.06	0.0516972356607989	1.03551230848171	0.375943519655592	0.0081	0.0091	0.0753	0.0131	0.0491	0.0131	0.0131	0.0273	0.0025	0.051	0.0448	0.1099	0.0023	0.0478	0.0968	0.0167	0.0124	0.0051	0.0046	0.0219	0.015	0.1344	0.0362	0.117	0.0654	0.0028
13	rs78398982	62105920	0.96	0.0287844243890396	1.01	0.120454976543865	1.06105732937272	0.392035786290617	0.0079	0.0091	0.0753	0.0131	0.0491	0.013	0.013	0.0271	0.0025	0.051	0.0448	0.1099	0.0023	0.0478	0.0969	0.0166	0.0124	0.0051	0.0046	0.0218	0.0149	0.1348	0.0362	0.1171	0.0654	0.0028
13	rs4638459	62108512	0.96	0.0287844243890396	1.01	0.120454976543865	0.944001197445767	0.383966154547333	0.008	0.0093	0.0752	0.0131	0.0491	0.013	0.013	0.0271	0.0028	0.051	0.0448	0.1098	0.0025	0.0478	0.0956	0.0166	0.0124	0.005	0.0046	0.0218	0.0151	0.1354	0.0363	0.1171	0.0654	0.0029
13	rs58275283	62117781	0.96	0.0287844243890396	1.01	0.120454976543865	0.958800296649767	0.379375988548969	0.008	0.0092	0.0754	0.013	0.0491	0.013	0.013	0.027	0.0028	0.0508	0.0448	0.11	0.0025	0.0478	0.0955	0.0166	0.0124	0.005	0.0047	0.0217	0.015	0.1359	0.0363	0.1171	0.0654	0.0029
13	rs9539213	62118260	0.96	0.0287844243890396	1.01	0.120454976543865	0.969961940295006	0.388699814719388	0.008	0.0093	0.0754	0.013	0.0491	0.013	0.0129	0.027	0.0028	0.0509	0.0449	0.1099	0.0025	0.0478	0.0954	0.0166	0.0124	0.005	0.0047	0.0217	0.0149	0.1359	0.0363	0.1171	0.0654	0.0029
13	rs4316647	62125699	0.96	0.0287844243890396	1.01	0.120454976543865	1.04764111957184	0.41247575970419	0.008	0.0093	0.0754	0.0129	0.0491	0.013	0.013	0.0269	0.0028	0.0509	0.0448	0.11	0.0025	0.0477	0.0953	0.0166	0.0124	0.0053	0.0048	0.0216	0.0148	0.136	0.0362	0.1171	0.0654	0.0028
13	rs7994561	62127124	0.96	0.0287844243890396	1.01	0.120454976543865	1.05807001061588	0.423457137301792	0.008	0.0093	0.0754	0.0129	0.0491	0.013	0.013	0.0269	0.0028	0.0509	0.0448	0.11	0.0025	0.0477	0.0953	0.0166	0.0124	0.0053	0.0048	0.0216	0.0148	0.136	0.0362	0.1171	0.0654	0.0028
13	rs9539217	62131957	0.98	0.0176313199892257	1.01	0.120454976543865	1.10734383060969	0.481664775832019	0.0071	0.0093	0.0766	0.0122	0.0475	0.0124	0.0136	0.0255	0.0031	0.0489	0.0458	0.1117	0.0028	0.0493	0.0944	0.0154	0.0129	0.005	0.0051	0.0197	0.0138	0.1415	0.0352	0.117	0.0666	0.0026
13	rs9598310	62141505	0.98	0.0176313199892257	1.01	0.120454976543865	1.08587584980029	0.48234356693159	0.0067	0.0093	0.0777	0.012	0.0475	0.0122	0.0138	0.0248	0.0036	0.0478	0.0462	0.1114	0.0026	0.0482	0.095	0.0153	0.0133	0.0046	0.0051	0.0194	0.0131	0.1455	0.0347	0.1164	0.0662	0.0025
13	rs73212390	62142000	0.98	0.0176313199892257	1.01	0.120454976543865	1.09877220239395	0.488872469287129	0.0067	0.0094	0.0777	0.012	0.0476	0.0122	0.0138	0.0247	0.0036	0.048	0.0462	0.1114	0.0026	0.0482	0.0949	0.0153	0.0133	0.0046	0.0051	0.0194	0.0131	0.1455	0.0347	0.1163	0.0662	0.0025
13	rs4886340	62158408	0.98	0.0176313199892257	1.01	0.120454976543865	1.10510908390802	0.459539044897554	0.0067	0.0094	0.0781	0.012	0.0476	0.0122	0.0138	0.0247	0.0037	0.0479	0.0462	0.1115	0.0026	0.0483	0.0945	0.0153	0.0133	0.0046	0.0051	0.0194	0.0131	0.146	0.0347	0.1163	0.0659	0.0025
13	rs6562193	62160085	0.98	0.0176313199892257	1.01	0.120454976543865	1.10019896559803	0.4626256363958	0.0067	0.0094	0.0781	0.012	0.0476	0.0122	0.0138	0.0247	0.0037	0.0479	0.0462	0.1115	0.0026	0.0483	0.0945	0.0153	0.0133	0.0046	0.0051	0.0194	0.0131	0.146	0.0347	0.1162	0.0659	0.0025
13	rs78427352	62183739	0.98	0.0176313199892257	1.01	0.120454976543865	1.09690069520099	0.458868764585432	0.0066	0.0094	0.0782	0.0122	0.0476	0.0121	0.0138	0.0245	0.0039	0.0478	0.0458	0.1117	0.0026	0.0486	0.0944	0.0154	0.0133	0.0046	0.005	0.0192	0.013	0.147	0.0346	0.1157	0.0656	0.0025
13	rs11839558	62193019	0.98	0.0176313199892257	1.01	0.120454976543865	1.05368305423421	0.455387457505408	0.0065	0.0094	0.0783	0.0123	0.0476	0.0121	0.0138	0.0244	0.004	0.0475	0.0457	0.1117	0.0026	0.0488	0.0944	0.0154	0.0133	0.0046	0.005	0.0192	0.0131	0.1474	0.0346	0.1156	0.0655	0.0025
13	rs75390036	62233529	0.98	0.0176313199892257	1.01	0.120454976543865	1.02361400058796	0.472727988415191	0.0065	0.0094	0.0783	0.0124	0.0475	0.0121	0.0138	0.0244	0.004	0.0472	0.0456	0.1115	0.0027	0.0493	0.0941	0.0155	0.0133	0.0046	0.0049	0.0191	0.013	0.1476	0.0344	0.1154	0.066	0.0025
13	rs12868360	62244648	0.97	0.0226446595703671	1.01	0.120454976543865	1.03760241333709	0.509005995723717	0.0065	0.0093	0.0786	0.0124	0.0474	0.012	0.0137	0.0243	0.004	0.047	0.0457	0.1114	0.0027	0.0495	0.0944	0.0155	0.0132	0.0046	0.0049	0.019	0.0129	0.1474	0.0344	0.1153	0.0664	0.0025
13	rs7317428	62280061	0.97	0.0226446595703671	1.01	0.120454976543865	1.01651909705454	0.591797827938016	0.0065	0.0091	0.0793	0.0122	0.0471	0.0119	0.0138	0.0242	0.004	0.0465	0.0463	0.111	0.0027	0.0499	0.0955	0.0154	0.0129	0.0047	0.0048	0.019	0.0127	0.1468	0.0344	0.1149	0.0672	0.0024
13	rs79805162	62280739	0.97	0.0226446595703671	1.01	0.120454976543865	1.00617252236296	0.601388721743427	0.0065	0.0091	0.0794	0.0122	0.0471	0.0119	0.0138	0.0242	0.004	0.0465	0.0463	0.111	0.0027	0.0499	0.0955	0.0153	0.0129	0.0047	0.0048	0.019	0.0127	0.1468	0.0342	0.115	0.0672	0.0024
13	rs955678	62288183	0.97	0.0226446595703671	1.01	0.120454976543865	1.01738325539351	0.591654959917611	0.0065	0.0091	0.0796	0.0122	0.0472	0.0119	0.0138	0.0243	0.004	0.0466	0.0461	0.1106	0.0027	0.0499	0.0956	0.0152	0.0129	0.0047	0.0048	0.0189	0.0126	0.1466	0.0345	0.115	0.0673	0.0024
13	rs78649363	62308666	0.97	0.0226446595703671	1.01	0.120454976543865	0.970470551895434	0.596373958321356	0.0065	0.0091	0.0796	0.0122	0.0472	0.0119	0.0137	0.0242	0.0038	0.0466	0.0462	0.1105	0.0026	0.0502	0.0958	0.0153	0.0128	0.0048	0.0047	0.0189	0.0124	0.1471	0.0344	0.1153	0.0671	0.0024
13	rs74424178	62316018	0.97	0.0226446595703671	1.01	0.120454976543865	0.964712718234342	0.596087703354331	0.0065	0.0091	0.0796	0.0122	0.0472	0.0119	0.0136	0.0242	0.0037	0.0466	0.0463	0.1105	0.0026	0.0502	0.0958	0.0153	0.0128	0.0048	0.0047	0.0189	0.0124	0.1472	0.0344	0.1154	0.067	0.0023
13	rs73217957	62328348	0.97	0.0226446595703671	1.01	0.120454976543865	0.937222314751324	0.598378661492586	0.0065	0.009	0.0796	0.0122	0.0472	0.0119	0.0136	0.0241	0.0036	0.0466	0.0463	0.1104	0.0026	0.0504	0.0959	0.0154	0.0128	0.0048	0.0047	0.0188	0.0122	0.1474	0.0344	0.1155	0.0669	0.0023
13	rs56030876	62348825	0.97	0.0226446595703671	1.01	0.120454976543865	0.881608444837681	0.605982382047486	0.0064	0.0089	0.0795	0.0124	0.0472	0.0119	0.0136	0.0241	0.0034	0.0467	0.0463	0.1106	0.0025	0.0508	0.0962	0.0157	0.0128	0.0047	0.0045	0.0187	0.0119	0.148	0.0345	0.1155	0.0665	0.0021
13	rs67520393	62349277	0.97	0.0226446595703671	1.02	0.103026239636585	0.881526993789701	0.60253635710677	0.0064	0.0089	0.0795	0.0124	0.0472	0.0119	0.0135	0.024	0.0033	0.0467	0.0464	0.1106	0.0025	0.0509	0.0962	0.0157	0.0128	0.0047	0.0045	0.0187	0.0118	0.1481	0.0345	0.1155	0.0664	0.0021
13	rs73213571	62351166	0.97	0.0226446595703671	1.01	0.120454976543865	0.91097095147567	0.609001476975762	0.0063	0.0088	0.0787	0.0124	0.0473	0.0118	0.0134	0.024	0.0029	0.0468	0.0465	0.1107	0.0023	0.0513	0.0968	0.0157	0.0128	0.0047	0.0044	0.0187	0.0116	0.1487	0.0347	0.1161	0.066	0.002
13	rs7320594	62356135	0.97	0.0226446595703671	1.01	0.120454976543865	0.913367121802827	0.611016180928101	0.0063	0.0088	0.0788	0.0124	0.0475	0.0118	0.0134	0.024	0.0029	0.0467	0.0465	0.1107	0.0023	0.0513	0.0967	0.0157	0.0128	0.0047	0.0044	0.0187	0.0116	0.1487	0.0347	0.1161	0.066	0.002
13	rs76411900	62357370	0.97	0.0226446595703671	1.01	0.120454976543865	0.912210021333943	0.610872221258596	0.0063	0.0088	0.0788	0.0124	0.0475	0.0118	0.0134	0.024	0.0029	0.0467	0.0465	0.1107	0.0023	0.0513	0.0967	0.0157	0.0128	0.0047	0.0044	0.0187	0.0116	0.1487	0.0347	0.1161	0.066	0.002
13	rs1537297	62368269	0.97	0.0226446595703671	1.01	0.120454976543865	0.884950668947249	0.611016180928101	0.0063	0.0088	0.0785	0.0124	0.0474	0.0118	0.0134	0.0239	0.0028	0.0467	0.0465	0.1109	0.0023	0.0513	0.0969	0.0157	0.0128	0.0047	0.0043	0.0187	0.0115	0.149	0.0347	0.1163	0.0659	0.0019
13	rs9539311	62368695	0.97	0.0226446595703671	1.01	0.120454976543865	0.885848269826671	0.611736099676105	0.0063	0.0088	0.0785	0.0124	0.0474	0.0118	0.0134	0.0239	0.0028	0.0467	0.0465	0.1109	0.0023	0.0513	0.0969	0.0157	0.0128	0.0047	0.0043	0.0187	0.0115	0.149	0.0347	0.1164	0.0659	0.0019
13	rs1412474	62379051	0.97	0.0226446595703671	1.01	0.120454976543865	0.880794077191786	0.620824184896765	0.0062	0.0088	0.0784	0.0124	0.0474	0.0118	0.0134	0.0239	0.0028	0.0467	0.0465	0.1109	0.0023	0.0513	0.097	0.0157	0.0128	0.0047	0.0043	0.0187	0.0115	0.1491	0.0347	0.1165	0.0659	0.0019
13	rs73213595	62383603	0.97	0.0226446595703671	1.01	0.120454976543865	0.878190234807649	0.619812838898811	0.0062	0.0088	0.0784	0.0123	0.0474	0.0118	0.0134	0.0239	0.0028	0.0468	0.0465	0.111	0.0023	0.0513	0.097	0.0157	0.0128	0.0047	0.0043	0.0187	0.0114	0.1492	0.0347	0.1164	0.0659	0.0019
13	rs7982789	62426433	0.98	0.0176313199892257	1.02	0.103026239636585	0.81826105606171	0.619235101216194	0.0062	0.0089	0.0783	0.0123	0.0474	0.0118	0.0136	0.0239	0.0026	0.0469	0.0465	0.1112	0.0022	0.0511	0.0972	0.0158	0.0128	0.0048	0.0041	0.019	0.0115	0.15	0.0336	0.1165	0.0657	0.0017
13	rs73217595	62428629	0.98	0.0176313199892257	1.02	0.103026239636585	0.818103246667806	0.619090686621064	0.0062	0.0089	0.0783	0.0123	0.0474	0.0118	0.0136	0.0239	0.0026	0.0469	0.0465	0.1112	0.0022	0.0511	0.0972	0.0158	0.0128	0.0048	0.0041	0.019	0.0115	0.15	0.0336	0.1165	0.0657	0.0017
13	rs9539349	62447589	0.98	0.0176313199892257	1.02	0.103026239636585	0.775282379917836	0.619812838898811	0.0062	0.0088	0.0783	0.0123	0.0475	0.0118	0.0136	0.0239	0.0026	0.0469	0.0465	0.111	0.0021	0.0512	0.0974	0.0158	0.0128	0.0048	0.0041	0.019	0.0114	0.1502	0.0336	0.1166	0.0656	0.0017
13	rs112145741	62481973	0.98	0.0176313199892257	1.02	0.103026239636585	0.828150050125339	0.67629275217107	0.006	0.0088	0.0783	0.0124	0.0476	0.0117	0.0136	0.0238	0.0024	0.0476	0.0467	0.1108	0.002	0.0513	0.0977	0.0155	0.0128	0.0047	0.004	0.019	0.0114	0.1508	0.0333	0.1165	0.0654	0.0015
13	rs77351015	62486147	0.98	0.0176313199892257	1.02	0.103026239636585	0.83076923657707	0.678209516103464	0.006	0.0088	0.0783	0.0124	0.0476	0.0117	0.0136	0.0238	0.0024	0.0476	0.0467	0.1108	0.002	0.0513	0.0977	0.0155	0.0128	0.0047	0.004	0.019	0.0114	0.1508	0.0333	0.1164	0.0654	0.0015
13	rs2065439	62521857	0.98	0.0176313199892257	1.02	0.103026239636585	0.943330776486628	0.771757164215391	0.0057	0.0088	0.0782	0.0125	0.0479	0.0116	0.0134	0.0237	0.0021	0.0485	0.0468	0.1105	0.0018	0.0515	0.0981	0.0151	0.0128	0.0049	0.004	0.019	0.0114	0.1516	0.033	0.1162	0.065	0.0013
13	rs77937287	62530624	0.98	0.0176313199892257	1.02	0.103026239636585	0.958969014820119	0.769026294936894	0.0057	0.0088	0.0782	0.0125	0.048	0.0116	0.0134	0.0237	0.0021	0.0486	0.0469	0.1105	0.0018	0.0515	0.0982	0.0151	0.0128	0.0049	0.0039	0.019	0.0114	0.1517	0.033	0.1161	0.065	0.0013
13	rs9592165	62543968	0.98	0.0176313199892257	1.02	0.103026239636585	0.966489366383001	0.771150123845667	0.0057	0.0088	0.0781	0.0125	0.048	0.0116	0.0134	0.0237	0.0021	0.0486	0.0469	0.1105	0.0018	0.0515	0.0982	0.0151	0.0128	0.0049	0.0039	0.019	0.0114	0.1519	0.0329	0.1161	0.0649	0.0012
13	rs75642339	62545868	0.98	0.0176313199892257	1.02	0.103026239636585	0.966827928257694	0.770088051315477	0.0057	0.0088	0.0781	0.0125	0.048	0.0116	0.0134	0.0237	0.0021	0.0486	0.0469	0.1105	0.0018	0.0515	0.0982	0.0151	0.0128	0.0049	0.0039	0.019	0.0114	0.1519	0.0329	0.1161	0.0649	0.0012
13	rs73219263	62551939	0.98	0.0176313199892257	1.02	0.103026239636585	0.982710090984414	0.776313245070125	0.0057	0.0088	0.0781	0.0125	0.048	0.0116	0.0134	0.0236	0.0021	0.0487	0.0469	0.1105	0.0018	0.0516	0.0982	0.0151	0.0129	0.005	0.0039	0.019	0.0114	0.1521	0.0329	0.116	0.0649	0.0012
13	rs118045906	62552968	0.98	0.0176313199892257	1.02	0.103026239636585	0.985267918217642	0.778137292386872	0.0057	0.0088	0.0781	0.0125	0.048	0.0116	0.0134	0.0236	0.0021	0.0487	0.0469	0.1105	0.0018	0.0516	0.0982	0.0151	0.0129	0.005	0.0039	0.019	0.0114	0.1521	0.0329	0.116	0.0649	0.0012
13	rs7318495	62569137	0.98	0.0176313199892257	1.02	0.103026239636585	1.02049669628043	0.805454016133735	0.0056	0.0087	0.078	0.0126	0.048	0.0115	0.0134	0.0236	0.0021	0.0488	0.0469	0.1105	0.0017	0.0516	0.0983	0.0152	0.0129	0.005	0.0039	0.019	0.0114	0.1523	0.0328	0.116	0.0648	0.0012
13	rs75152600	62578511	0.98	0.0176313199892257	1.02	0.103026239636585	1.00617252236296	0.792609954370469	0.0056	0.0087	0.078	0.0126	0.048	0.0115	0.0134	0.0236	0.002	0.0488	0.0469	0.1105	0.0017	0.0516	0.0983	0.0152	0.0129	0.0049	0.0039	0.019	0.0114	0.1524	0.0328	0.116	0.0648	0.0012
13	rs9592166	62582564	0.98	0.0176313199892257	1.02	0.103026239636585	1.00677488799008	0.790931255487254	0.0056	0.0087	0.078	0.0126	0.0479	0.0115	0.0134	0.0236	0.002	0.0488	0.0469	0.1105	0.0017	0.0516	0.0983	0.0152	0.0129	0.005	0.0039	0.019	0.0114	0.1524	0.0328	0.116	0.0648	0.0012
13	rs61949946	62596493	0.98	0.0176313199892257	1.01	0.120454976543865	0.983903404371368	0.782092546979239	0.0056	0.0087	0.078	0.0126	0.0479	0.0116	0.0134	0.0236	0.002	0.0488	0.0469	0.1106	0.0017	0.0515	0.0983	0.0152	0.0129	0.005	0.0039	0.019	0.0113	0.1524	0.0328	0.116	0.0647	0.0012
13	rs73219298	62599470	0.98	0.0176313199892257	1.01	0.120454976543865	0.967081881720099	0.776465213835898	0.0056	0.0087	0.0781	0.0126	0.0479	0.0116	0.0134	0.0236	0.0021	0.0488	0.0468	0.1106	0.0017	0.0515	0.0984	0.0152	0.013	0.005	0.0039	0.019	0.0113	0.1524	0.0327	0.1158	0.0647	0.0012
13	rs77832362	62600003	0.98	0.0176313199892257	1.01	0.120454976543865	0.965981615175689	0.776009326743441	0.0056	0.0087	0.0782	0.0126	0.0479	0.0116	0.0134	0.0236	0.0021	0.0488	0.0468	0.1106	0.0017	0.0515	0.0984	0.0152	0.013	0.005	0.0039	0.019	0.0113	0.1524	0.0327	0.1158	0.0647	0.0012
13	rs17060760	62617001	0.98	0.0176313199892257	1.01	0.120454976543865	0.959053378500968	0.773578903089797	0.0056	0.0087	0.0785	0.0127	0.0479	0.0118	0.0134	0.0235	0.0021	0.0488	0.0466	0.1109	0.0017	0.0516	0.0985	0.0153	0.013	0.005	0.0039	0.0189	0.0111	0.1525	0.0327	0.1153	0.0645	0.0012
13	rs117991622	62634256	0.98	0.0176313199892257	1.01	0.120454976543865	0.918333063300043	0.76690373234903	0.0056	0.0086	0.0796	0.0129	0.0476	0.0121	0.0134	0.0234	0.0022	0.0489	0.0463	0.1111	0.0017	0.0517	0.0987	0.0156	0.0132	0.0049	0.0038	0.0188	0.0108	0.1529	0.0324	0.1142	0.0641	0.0012
13	rs11843331	62642843	0.98	0.0176313199892257	1	0.139999700676332	0.927882497416969	0.762056934347811	0.0056	0.0086	0.0797	0.0129	0.0476	0.0122	0.0135	0.0234	0.0022	0.049	0.0463	0.1112	0.0018	0.0517	0.0987	0.0156	0.0132	0.0049	0.0038	0.0188	0.0108	0.153	0.0324	0.114	0.064	0.0012
13	rs112902096	62660249	0.98	0.0176313199892257	1	0.139999700676332	0.894271652706381	0.769329621616871	0.0056	0.0086	0.0798	0.0129	0.0475	0.0123	0.0135	0.0232	0.0022	0.0491	0.0464	0.1112	0.0018	0.0517	0.099	0.0157	0.0132	0.0049	0.0038	0.0188	0.0109	0.153	0.0323	0.1135	0.064	0.0012
13	rs117679086	62680971	0.98	0.0176313199892257	1	0.139999700676332	0.847359320878903	0.788490869520832	0.0056	0.0084	0.08	0.0129	0.0474	0.0125	0.0136	0.0229	0.0022	0.0493	0.0466	0.1112	0.0019	0.0517	0.0995	0.0158	0.0134	0.0049	0.0038	0.0187	0.011	0.1529	0.0319	0.1124	0.0639	0.0012
13	rs7984463	62687381	0.97	0.0226446595703671	1	0.139999700676332	0.867564734185524	0.819263819881452	0.0056	0.0084	0.0801	0.0129	0.0474	0.0125	0.0137	0.0229	0.0022	0.0493	0.0466	0.1112	0.0019	0.0517	0.0996	0.0158	0.0134	0.005	0.0038	0.0186	0.011	0.1529	0.0319	0.1122	0.0639	0.0012
13	rs10507683	62687843	0.97	0.0226446595703671	1	0.139999700676332	0.869102444922151	0.816037105338668	0.0056	0.0084	0.0801	0.0129	0.0474	0.0125	0.0136	0.0229	0.0022	0.0493	0.0466	0.1112	0.0019	0.0517	0.0996	0.0159	0.0134	0.005	0.0038	0.0186	0.011	0.1529	0.0319	0.1122	0.0639	0.0012
13	rs308653	62705538	0.97	0.0226446595703671	1	0.139999700676332	1.00514023758737	0.794900311788101	0.0055	0.0084	0.0799	0.0129	0.0472	0.0128	0.0131	0.0229	0.0023	0.0488	0.0465	0.111	0.002	0.0513	0.0996	0.0171	0.0135	0.005	0.0038	0.0186	0.011	0.1534	0.0318	0.1117	0.0644	0.0013
13	rs7993738	62710149	0.97	0.0226446595703671	1	0.139999700676332	0.999298793197979	0.787423707813544	0.0057	0.0084	0.0798	0.0129	0.0472	0.0128	0.013	0.0229	0.0024	0.0487	0.0467	0.1108	0.002	0.0512	0.0997	0.0173	0.0136	0.0051	0.0038	0.0186	0.011	0.1534	0.0318	0.1115	0.0643	0.0013
13	rs74567071	62713785	0.97	0.0226446595703671	1	0.139999700676332	0.979984749109774	0.784985643148094	0.0057	0.0084	0.0798	0.0129	0.0472	0.0128	0.013	0.0229	0.0024	0.0487	0.0467	0.1108	0.002	0.0512	0.0998	0.0173	0.0136	0.0051	0.0038	0.0186	0.011	0.1534	0.0319	0.1115	0.0643	0.0013
13	rs308550	62722627	0.97	0.0226446595703671	1	0.139999700676332	0.961163465898056	0.784985643148094	0.0056	0.0084	0.0798	0.013	0.0472	0.0128	0.013	0.0229	0.0024	0.0487	0.0467	0.1108	0.0019	0.0512	0.0998	0.0173	0.0136	0.0051	0.0037	0.0186	0.011	0.1534	0.0319	0.1116	0.0644	0.0012
13	rs75005849	62731664	0.97	0.0226446595703671	1	0.139999700676332	0.923476338095004	0.765994451169151	0.0056	0.0084	0.0797	0.0129	0.0472	0.0128	0.013	0.0229	0.0024	0.0486	0.0467	0.1108	0.0019	0.0513	0.0997	0.0173	0.0135	0.0051	0.0037	0.0186	0.011	0.1535	0.032	0.1116	0.0643	0.0012
13	rs7333409	62733344	0.97	0.0226446595703671	1.01	0.120454976543865	0.91097095147567	0.770543186569495	0.0056	0.0084	0.0797	0.0129	0.0472	0.0128	0.013	0.0229	0.0023	0.0486	0.0467	0.1108	0.0019	0.0513	0.0997	0.0173	0.0135	0.0051	0.0037	0.0186	0.011	0.1535	0.032	0.1117	0.0643	0.0012
13	rs9539432	62737367	0.97	0.0226446595703671	1.01	0.120454976543865	0.918913155416783	0.789405825413706	0.0055	0.0084	0.0794	0.0128	0.0471	0.0128	0.013	0.0232	0.0024	0.0484	0.0468	0.1108	0.0019	0.0517	0.0996	0.0172	0.0135	0.0051	0.0037	0.0185	0.011	0.1537	0.0322	0.1116	0.0643	0.0012
13	rs9598426	62740247	0.97	0.0226446595703671	1.01	0.120454976543865	0.872505682829159	0.758577418976907	0.0053	0.0085	0.0796	0.0123	0.047	0.0128	0.0128	0.0237	0.0024	0.0475	0.047	0.111	0.0018	0.052	0.0993	0.0169	0.0134	0.0051	0.0038	0.0182	0.0111	0.1542	0.0329	0.1116	0.0644	0.0013
13	rs7327075	62740697	0.97	0.0226446595703671	1.01	0.120454976543865	0.881771356454469	0.748913567482274	0.0053	0.0085	0.0796	0.0123	0.047	0.0128	0.0128	0.0237	0.0024	0.0474	0.047	0.111	0.0018	0.0521	0.0992	0.0169	0.0134	0.0051	0.0038	0.0182	0.0112	0.1543	0.0329	0.1116	0.0644	0.0013
13	rs57113561	62748476	0.96	0.0287844243890396	1.01	0.120454976543865	0.939814307527162	0.783005908862519	0.0051	0.0085	0.0795	0.0122	0.0468	0.0129	0.0127	0.0233	0.0022	0.0475	0.0472	0.1108	0.0018	0.0523	0.0993	0.0169	0.0134	0.005	0.0038	0.018	0.0112	0.1542	0.0334	0.1117	0.0646	0.0014
13	rs117019490	62771145	0.96	0.0287844243890396	1.01	0.120454976543865	0.991674401846114	0.835282977787992	0.005	0.0084	0.0795	0.0121	0.0467	0.013	0.0127	0.0231	0.0022	0.0475	0.0473	0.1106	0.0018	0.0525	0.0995	0.017	0.0134	0.005	0.0038	0.0179	0.0112	0.1542	0.0337	0.1117	0.0646	0.0014
13	rs308559	62771818	0.96	0.0287844243890396	1.01	0.120454976543865	0.991674401846114	0.837444346133973	0.005	0.0084	0.0795	0.0121	0.0467	0.013	0.0127	0.0231	0.0022	0.0475	0.0473	0.1106	0.0018	0.0525	0.0995	0.017	0.0134	0.005	0.0038	0.0179	0.0112	0.1542	0.0337	0.1117	0.0646	0.0014
13	rs9598428	62771851	0.96	0.0287844243890396	1.01	0.120454976543865	0.991674401846114	0.837444346133973	0.005	0.0084	0.0795	0.0121	0.0467	0.013	0.0127	0.0231	0.0022	0.0475	0.0473	0.1106	0.0018	0.0525	0.0995	0.017	0.0134	0.005	0.0038	0.0179	0.0112	0.1542	0.0337	0.1117	0.0646	0.0014
13	rs118033807	62778714	0.96	0.0287844243890396	1.01	0.120454976543865	0.991332293552652	0.837753208080722	0.005	0.0084	0.0795	0.0121	0.0467	0.013	0.0127	0.0231	0.0022	0.0475	0.0473	0.1106	0.0018	0.0525	0.0995	0.017	0.0134	0.005	0.0038	0.0179	0.0112	0.1542	0.0337	0.1117	0.0646	0.0014
13	rs116984286	62789539	0.96	0.0287844243890396	1.01	0.120454976543865	1.01703755623008	0.851676426757715	0.005	0.0084	0.0795	0.0121	0.0467	0.013	0.0127	0.0231	0.0022	0.0476	0.0473	0.1107	0.0018	0.0525	0.0993	0.017	0.0134	0.005	0.0038	0.0179	0.0112	0.1543	0.0337	0.1118	0.0646	0.0014
13	rs308567	62791859	0.96	0.0287844243890396	1.01	0.120454976543865	1.01738325539351	0.852451332081512	0.005	0.0084	0.0795	0.0121	0.0467	0.013	0.0127	0.0231	0.0022	0.0476	0.0473	0.1107	0.0018	0.0525	0.0993	0.017	0.0134	0.005	0.0038	0.0179	0.0112	0.1543	0.0337	0.1118	0.0646	0.0014
13	rs75855602	62794875	0.96	0.0287844243890396	1.01	0.120454976543865	1.01798834385238	0.851676426757715	0.005	0.0084	0.0795	0.0121	0.0467	0.013	0.0127	0.0231	0.0022	0.0476	0.0473	0.1107	0.0018	0.0525	0.0993	0.017	0.0134	0.005	0.0038	0.0179	0.0112	0.1543	0.0337	0.1118	0.0646	0.0014
13	rs7324687	62795487	0.96	0.0287844243890396	1.01	0.120454976543865	1.02916539776902	0.792457314001056	0.005	0.0084	0.0795	0.0121	0.0465	0.013	0.0127	0.0231	0.0022	0.0473	0.0473	0.1107	0.0018	0.0525	0.0993	0.017	0.0134	0.005	0.0038	0.0179	0.0112	0.1543	0.034	0.1118	0.0646	0.0014
13	rs9539463	62799140	0.96	0.0287844243890396	1.01	0.120454976543865	1.03003390312201	0.789863388378083	0.005	0.0084	0.0794	0.0121	0.0466	0.013	0.0127	0.023	0.0022	0.0473	0.0473	0.1107	0.0018	0.0525	0.0993	0.017	0.0134	0.0051	0.0038	0.0179	0.0112	0.1543	0.0341	0.1117	0.0646	0.0014
13	rs11620128	62806448	0.96	0.0287844243890396	1.01	0.120454976543865	1.09957466595962	0.801473787100054	0.005	0.0084	0.0794	0.0121	0.0467	0.0131	0.0126	0.023	0.0022	0.0475	0.0473	0.1106	0.0018	0.0526	0.0991	0.0171	0.0134	0.0052	0.0039	0.018	0.0113	0.1541	0.0343	0.1115	0.0645	0.0015
13	rs34785368	62810930	0.96	0.0287844243890396	1.01	0.120454976543865	1.0993963205568	0.794747577475937	0.005	0.0084	0.0794	0.0121	0.0467	0.0131	0.0126	0.023	0.0022	0.0475	0.0473	0.1106	0.0018	0.0526	0.0991	0.0171	0.0134	0.0052	0.0039	0.018	0.0113	0.1541	0.0343	0.1115	0.0645	0.0015
13	rs9598430	62822192	0.96	0.0287844243890396	1.01	0.120454976543865	1.10198345623696	0.799179407023633	0.005	0.0084	0.0793	0.0121	0.0467	0.0131	0.0126	0.023	0.0022	0.0475	0.0473	0.1106	0.0018	0.0526	0.0991	0.0171	0.0134	0.0052	0.0039	0.018	0.0113	0.1541	0.0343	0.1115	0.0646	0.0015
13	rs1927709	62829945	0.96	0.0287844243890396	1.01	0.120454976543865	1.16579827614228	0.836672295159285	0.005	0.0084	0.0788	0.0121	0.0468	0.0131	0.0126	0.0229	0.0023	0.0473	0.0473	0.1108	0.0018	0.0526	0.0991	0.0171	0.0134	0.0052	0.0039	0.018	0.0112	0.154	0.0343	0.1118	0.0649	0.0015
13	rs75652664	62831748	0.96	0.0287844243890396	1.02	0.103026239636585	1.16725880230975	0.838062093761013	0.005	0.0084	0.0788	0.0121	0.0468	0.0131	0.0126	0.0229	0.0023	0.0473	0.0473	0.1108	0.0018	0.0526	0.0992	0.0171	0.0134	0.0052	0.0039	0.018	0.0112	0.154	0.0343	0.1118	0.0649	0.0015
13	rs7993589	62832572	0.96	0.0287844243890396	1.01	0.120454976543865	1.1627882058947	0.824955488028651	0.005	0.0084	0.0788	0.0121	0.0468	0.0132	0.0126	0.0229	0.0023	0.0474	0.0472	0.111	0.0018	0.0526	0.0992	0.0171	0.0134	0.0052	0.0039	0.018	0.0112	0.1541	0.0343	0.1119	0.0649	0.0015
13	rs116882617	62833319	0.96	0.0287844243890396	1.01	0.120454976543865	1.16269703929975	0.824647618866395	0.005	0.0084	0.0788	0.0121	0.0468	0.0132	0.0126	0.0229	0.0023	0.0474	0.0472	0.111	0.0018	0.0526	0.0992	0.0171	0.0134	0.0052	0.0039	0.018	0.0112	0.1541	0.0343	0.1119	0.0649	0.0015
13	rs3128059	62842581	0.96	0.0287844243890396	1.01	0.120454976543865	1.15969011562235	0.818034279185622	0.005	0.0084	0.0786	0.0121	0.0467	0.0131	0.0126	0.0229	0.0023	0.0474	0.0472	0.111	0.0018	0.0525	0.0993	0.0171	0.0134	0.0052	0.0039	0.018	0.0112	0.1541	0.0342	0.112	0.0649	0.0015
13	rs117210288	62848300	0.96	0.0287844243890396	1.01	0.120454976543865	1.11926280623682	0.802851085256366	0.005	0.0085	0.0786	0.012	0.0468	0.0131	0.0126	0.0229	0.0023	0.0474	0.0472	0.1109	0.0018	0.0525	0.0993	0.0171	0.0134	0.0052	0.0039	0.018	0.0112	0.1541	0.0342	0.1119	0.0648	0.0015
13	rs117714057	62851261	0.96	0.0287844243890396	1.01	0.120454976543865	1.11773650639309	0.787576140559379	0.005	0.0085	0.0785	0.012	0.0467	0.0131	0.0126	0.0229	0.0023	0.0474	0.0472	0.1111	0.0018	0.0525	0.0992	0.0171	0.0134	0.0052	0.0039	0.018	0.0112	0.1541	0.0342	0.1119	0.0648	0.0015
13	rs17293478	62863507	0.96	0.0287844243890396	1	0.139999700676332	1.11863422982739	0.769784660071081	0.005	0.0085	0.0785	0.012	0.0467	0.0131	0.0126	0.0229	0.0023	0.0474	0.0472	0.1111	0.0018	0.0525	0.0992	0.0171	0.0134	0.0052	0.0039	0.018	0.0112	0.1541	0.0342	0.1118	0.0648	0.0015
13	rs1328334	62869973	0.96	0.0287844243890396	1	0.139999700676332	1.15041533810274	0.724424414079593	0.0053	0.0088	0.0783	0.0119	0.0469	0.0132	0.0129	0.0231	0.0023	0.0474	0.0479	0.1108	0.0018	0.0521	0.0992	0.0172	0.0135	0.0054	0.0041	0.0178	0.0115	0.1537	0.0343	0.1106	0.0642	0.0016
13	rs116970498	62870901	0.97	0.0226446595703671	1	0.139999700676332	1.14189395992255	0.72143202272451	0.0054	0.0088	0.0783	0.0119	0.0469	0.0132	0.013	0.0232	0.0024	0.0474	0.0481	0.1108	0.0018	0.052	0.0992	0.0173	0.0135	0.0055	0.0042	0.0177	0.0117	0.1536	0.0343	0.1103	0.064	0.0017
13	rs17228044	62870948	0.96	0.0287844243890396	1	0.139999700676332	1.15896162479647	0.693587709237662	0.0054	0.0088	0.0783	0.0122	0.0465	0.0134	0.0131	0.0232	0.0024	0.0474	0.0481	0.1108	0.0018	0.052	0.0991	0.0173	0.0136	0.0055	0.0042	0.0177	0.0117	0.1535	0.0343	0.1103	0.0639	0.0017
13	rs309097	62882752	0.97	0.0226446595703671	1	0.139999700676332	1.08117719566022	0.697889694450435	0.0055	0.0087	0.0784	0.0121	0.0464	0.0135	0.0133	0.0233	0.0024	0.0469	0.0485	0.1111	0.0019	0.0518	0.0993	0.0174	0.0136	0.0055	0.0043	0.0176	0.012	0.1534	0.0341	0.11	0.0632	0.0019
13	rs9317237	62885877	0.97	0.0226446595703671	1	0.139999700676332	1.05245602209848	0.662029968000553	0.0056	0.0087	0.0783	0.0121	0.0464	0.0135	0.0133	0.0232	0.0024	0.0469	0.0486	0.1111	0.0019	0.0516	0.0993	0.0176	0.0136	0.0055	0.0043	0.0176	0.012	0.1535	0.0341	0.1099	0.063	0.002
13	rs73188299	62892368	0.97	0.0226446595703671	0.99	0.161794913519683	1.15523093201646	0.593084011794662	0.0056	0.0087	0.0781	0.012	0.0464	0.0134	0.0132	0.0231	0.0024	0.0468	0.0486	0.1111	0.0019	0.0514	0.0992	0.0176	0.0136	0.0055	0.0043	0.0175	0.0117	0.1532	0.036	0.1097	0.0629	0.002
13	rs440657	62892728	0.97	0.0226446595703671	0.98	0.18597139562509	1.15969011562235	0.598951728603035	0.0056	0.0087	0.0781	0.012	0.0464	0.0134	0.0132	0.0232	0.0024	0.0468	0.0487	0.1111	0.0019	0.0514	0.0992	0.0176	0.0136	0.0055	0.0043	0.0175	0.0118	0.1532	0.0361	0.1097	0.0629	0.002
13	rs75171855	62896289	0.97	0.0226446595703671	0.97	0.212655582583661	1.14261821164441	0.572302674728088	0.0056	0.0087	0.078	0.012	0.0464	0.0134	0.0132	0.0232	0.0024	0.0468	0.0487	0.1111	0.0019	0.0514	0.0992	0.0176	0.0136	0.0055	0.0043	0.0175	0.0118	0.1531	0.036	0.1097	0.0628	0.002
13	rs73500062	62906027	0.97	0.0226446595703671	0.97	0.212655582583661	1.09156054279742	0.55451381396639	0.0056	0.0087	0.078	0.0119	0.0463	0.0133	0.0131	0.0233	0.0025	0.047	0.0488	0.1113	0.002	0.0514	0.0992	0.0175	0.0135	0.0056	0.0044	0.0175	0.0119	0.1527	0.0362	0.1095	0.0625	0.0022
13	rs365277	62910608	0.97	0.0226446595703671	0.96	0.241969076141015	1.11477604755807	0.546091549888461	0.0057	0.0087	0.0779	0.0119	0.0462	0.0132	0.013	0.0234	0.0025	0.0472	0.049	0.1114	0.002	0.0514	0.0993	0.0175	0.0133	0.0056	0.0045	0.0175	0.0121	0.1524	0.0363	0.1095	0.062	0.0023
13	rs17229736	62912481	0.97	0.0226446595703671	0.96	0.241969076141015	1.00780785665874	0.532961065409892	0.0057	0.0087	0.0778	0.0118	0.0461	0.0131	0.013	0.0234	0.0025	0.0473	0.049	0.1114	0.002	0.0515	0.0992	0.0175	0.0133	0.0056	0.0045	0.0176	0.0122	0.1522	0.0362	0.1094	0.0617	0.0027
13	rs117799975	62920389	0.97	0.0226446595703671	0.96	0.241969076141015	0.697600020432666	0.495697307837316	0.0058	0.0082	0.0778	0.0116	0.0457	0.0125	0.0125	0.0242	0.0026	0.0489	0.0489	0.1098	0.0025	0.0537	0.0998	0.0164	0.0133	0.0062	0.0047	0.0189	0.0138	0.151	0.0363	0.1092	0.0586	0.0032
13	rs75318567	62925928	0.97	0.0226446595703671	0.96	0.241969076141015	0.619688427114486	0.462222730471199	0.0058	0.008	0.0778	0.0115	0.0455	0.0122	0.0123	0.0245	0.0026	0.0493	0.0488	0.1094	0.0027	0.0544	0.1	0.016	0.0133	0.0064	0.0048	0.0192	0.0143	0.1506	0.0363	0.1091	0.0576	0.0034
13	rs17061262	62926036	0.97	0.0226446595703671	0.96	0.241969076141015	0.621572827388343	0.47299816147789	0.0058	0.008	0.0778	0.0115	0.0455	0.0122	0.0123	0.0245	0.0026	0.0494	0.0488	0.1094	0.0027	0.0546	0.1	0.0159	0.0133	0.0064	0.0048	0.0192	0.0143	0.1506	0.0363	0.1091	0.0576	0.0034
13	rs184288	62927507	0.97	0.0226446595703671	0.96	0.241969076141015	0.598172738006411	0.477326372898924	0.0058	0.0079	0.0778	0.0115	0.0455	0.0123	0.0123	0.0246	0.0025	0.0494	0.0488	0.1091	0.0027	0.0547	0.1	0.0159	0.0133	0.0065	0.0047	0.0194	0.0145	0.1505	0.0364	0.109	0.0574	0.0034
13	rs9598441	62935904	0.97	0.0226446595703671	0.96	0.241969076141015	0.531458987726733	0.364817418974571	0.006	0.0077	0.0779	0.0117	0.0452	0.0127	0.0123	0.0247	0.0025	0.0489	0.0481	0.1087	0.0029	0.0539	0.1007	0.016	0.0129	0.0064	0.0047	0.0195	0.0151	0.1507	0.0374	0.1091	0.0572	0.0034
13	rs117089347	62936505	0.97	0.0226446595703671	0.95	0.274028283204826	0.529124235293017	0.353412297478689	0.006	0.0077	0.0779	0.0117	0.0452	0.0127	0.0123	0.0247	0.0025	0.0489	0.0481	0.1087	0.0029	0.054	0.1007	0.016	0.0129	0.0064	0.0047	0.0195	0.0151	0.1507	0.0374	0.1091	0.0572	0.0034
13	rs17296682	62941531	0.97	0.0226446595703671	0.95	0.274028283204826	0.520091094190187	0.364313935596438	0.006	0.0077	0.078	0.0117	0.0452	0.0127	0.0122	0.0247	0.0025	0.0488	0.0481	0.1087	0.0029	0.054	0.1008	0.016	0.0129	0.0064	0.0047	0.0196	0.0153	0.1504	0.0374	0.1091	0.0572	0.0034
13	rs1161841	62944041	0.97	0.0226446595703671	0.95	0.274028283204826	0.504461725769309	0.368726076957863	0.006	0.0076	0.078	0.0117	0.0452	0.0127	0.0122	0.0246	0.0025	0.0487	0.048	0.1088	0.0029	0.054	0.1008	0.016	0.013	0.0064	0.0047	0.0193	0.0154	0.1503	0.0374	0.1091	0.0573	0.0034
13	rs71439932	62961147	0.97	0.0226446595703671	0.95	0.274028283204826	0.561785745201694	0.369483949663843	0.0059	0.0076	0.0783	0.0116	0.0452	0.0126	0.0121	0.0248	0.0025	0.0488	0.0478	0.1085	0.003	0.0548	0.1008	0.0162	0.0128	0.0065	0.0047	0.0192	0.0154	0.1494	0.0377	0.1091	0.0574	0.0034
13	rs117032951	62980605	0.97	0.0226446595703671	0.95	0.274028283204826	0.581335260181742	0.387290826145174	0.0058	0.0075	0.0783	0.0116	0.0453	0.0126	0.0121	0.0249	0.0025	0.0488	0.0477	0.1084	0.003	0.055	0.1008	0.0162	0.0127	0.0066	0.0047	0.0192	0.0154	0.1493	0.0378	0.109	0.0575	0.0034
13	rs17061353	62985473	0.97	0.0226446595703671	0.95	0.274028283204826	0.587172396485256	0.38166914454775	0.0058	0.0075	0.0783	0.0116	0.0453	0.0126	0.0121	0.0249	0.0025	0.0488	0.0477	0.1084	0.003	0.055	0.1008	0.0162	0.0127	0.0066	0.0047	0.0192	0.0154	0.1493	0.0378	0.109	0.0575	0.0034
13	rs117733892	63021148	0.97	0.0226446595703671	0.95	0.274028283204826	0.573908718702594	0.380267312347481	0.0058	0.0075	0.0783	0.0116	0.0452	0.0126	0.0121	0.0254	0.0025	0.0486	0.0476	0.108	0.0031	0.0555	0.1005	0.0162	0.0126	0.0066	0.0047	0.0192	0.0154	0.1491	0.038	0.1091	0.0574	0.0033
13	rs9598458	63035114	0.97	0.0226446595703671	0.94	0.308944172156586	0.57984639495541	0.394993406185549	0.0058	0.0075	0.0783	0.0116	0.0452	0.0126	0.0121	0.0254	0.0025	0.0486	0.0476	0.1079	0.0031	0.0556	0.1004	0.0162	0.0126	0.0066	0.0047	0.0192	0.0154	0.1491	0.038	0.1091	0.0574	0.0033
13	rs9528532	63051355	0.97	0.0226446595703671	0.94	0.308944172156586	0.592011821005592	0.394993406185549	0.0058	0.0075	0.0785	0.0116	0.0452	0.0126	0.0121	0.0255	0.0025	0.0485	0.0476	0.1076	0.0031	0.0559	0.1002	0.0162	0.0125	0.0066	0.0047	0.0193	0.0155	0.149	0.0381	0.1092	0.0573	0.0033
13	rs80163715	63057547	0.97	0.0226446595703671	0.94	0.308944172156586	0.579035035609902	0.373026481115051	0.0058	0.0075	0.0785	0.0116	0.0452	0.0126	0.0121	0.0256	0.0025	0.0485	0.0475	0.1077	0.0031	0.0559	0.1002	0.0162	0.0125	0.0066	0.0047	0.0193	0.0155	0.1491	0.0381	0.1092	0.0572	0.0033
13	rs118160703	63075856	0.97	0.0226446595703671	0.94	0.308944172156586	0.536534335340466	0.3493020313066	0.0056	0.0076	0.0778	0.0114	0.0455	0.0126	0.012	0.0256	0.0024	0.0477	0.0472	0.1091	0.0032	0.056	0.1	0.0162	0.0125	0.0066	0.0047	0.0194	0.0156	0.1495	0.0383	0.1097	0.0564	0.0033
13	rs430603	63076707	0.97	0.0226446595703671	0.94	0.308944172156586	0.540519428051959	0.353412297478689	0.0056	0.0076	0.0778	0.0114	0.0455	0.0126	0.012	0.0256	0.0024	0.0477	0.0472	0.1091	0.0032	0.056	0.1	0.0162	0.0125	0.0066	0.0047	0.0194	0.0156	0.1495	0.0383	0.1097	0.0564	0.0033
13	rs118148141	63090302	0.97	0.0226446595703671	0.94	0.308944172156586	0.543140169768277	0.364943320598063	0.0056	0.0076	0.078	0.0114	0.0454	0.0124	0.0119	0.0256	0.0024	0.0477	0.047	0.1092	0.0032	0.056	0.1001	0.0161	0.0124	0.0066	0.0047	0.0195	0.0156	0.1496	0.0383	0.1096	0.0566	0.0032
13	rs9539509	63095747	0.97	0.0226446595703671	0.94	0.308944172156586	0.548201936930275	0.357536288561415	0.0056	0.0076	0.078	0.0114	0.0454	0.0124	0.0119	0.0256	0.0024	0.0477	0.0469	0.1093	0.0032	0.0561	0.1001	0.0161	0.0124	0.0066	0.0047	0.0195	0.0156	0.1496	0.0383	0.1095	0.0566	0.0032
13	rs73190283	63107278	0.97	0.0226446595703671	0.95	0.274028283204826	0.524082357140183	0.33521021111056	0.0056	0.0076	0.078	0.0114	0.0454	0.0126	0.0119	0.0256	0.0024	0.0477	0.0469	0.1092	0.0032	0.0561	0.1001	0.0161	0.0125	0.0067	0.0047	0.0193	0.0158	0.1497	0.0383	0.1094	0.0565	0.0031
13	rs1499494	63149409	0.97	0.0226446595703671	0.95	0.274028283204826	0.535165647457503	0.325300772011758	0.0055	0.0075	0.078	0.0114	0.0452	0.0127	0.0118	0.0256	0.0023	0.0479	0.047	0.109	0.0033	0.056	0.1002	0.0162	0.0126	0.0067	0.0047	0.0198	0.0167	0.1492	0.0384	0.1096	0.056	0.0026
13	rs78597252	63152741	0.97	0.0226446595703671	0.95	0.274028283204826	0.503512242846627	0.292324603927345	0.0055	0.0076	0.0781	0.0114	0.0452	0.0127	0.0117	0.0256	0.0024	0.0478	0.047	0.109	0.0033	0.056	0.1002	0.016	0.0126	0.0067	0.0048	0.0198	0.0167	0.1492	0.0384	0.1096	0.056	0.0026
13	rs9805645	63161828	0.97	0.0226446595703671	0.94	0.308944172156586	0.498336918221821	0.263862866923018	0.0055	0.0077	0.0772	0.011	0.0452	0.0128	0.0116	0.0263	0.0021	0.0474	0.0473	0.1072	0.0035	0.0564	0.1002	0.0159	0.0126	0.0072	0.0046	0.0202	0.0178	0.148	0.0393	0.1109	0.055	0.0024
13	rs12873881	63187305	0.97	0.0226446595703671	0.95	0.274028283204826	0.526471156954184	0.276762643611842	0.0055	0.0078	0.0769	0.0109	0.0452	0.0128	0.0116	0.0265	0.0021	0.0474	0.0474	0.1067	0.0036	0.0565	0.1002	0.0159	0.0127	0.0074	0.0046	0.0204	0.0181	0.1477	0.0396	0.1113	0.0547	0.0024
13	rs2809642	63195630	0.98	0.0176313199892257	0.94	0.308944172156586	0.565991609230805	0.279318783831548	0.0055	0.0077	0.0767	0.0109	0.0452	0.0129	0.0115	0.0265	0.002	0.0475	0.0475	0.1065	0.0036	0.0565	0.1001	0.0158	0.0127	0.0074	0.0047	0.0203	0.018	0.148	0.0397	0.1114	0.0546	0.0024
13	rs61056895	63197103	0.97	0.0226446595703671	0.94	0.308944172156586	0.558591146123184	0.277342949892001	0.0055	0.0077	0.0767	0.0109	0.0452	0.0129	0.0115	0.0265	0.002	0.0475	0.0476	0.1062	0.0036	0.0565	0.1001	0.0158	0.0128	0.0074	0.0047	0.0203	0.018	0.148	0.0398	0.1115	0.0547	0.0024
13	rs117306747	63216169	0.98	0.0176313199892257	0.94	0.308944172156586	0.696864363771311	0.287264917912144	0.0054	0.0071	0.0763	0.0102	0.0455	0.0129	0.0115	0.0263	0.0016	0.0467	0.0485	0.1065	0.0035	0.0569	0.1002	0.0157	0.0129	0.007	0.0048	0.0198	0.0181	0.1494	0.0414	0.1108	0.0542	0.0021
13	rs61950818	63216679	0.98	0.0176313199892257	0.94	0.308944172156586	0.731812655805052	0.287147570753528	0.0054	0.0071	0.0763	0.0102	0.0455	0.0129	0.0115	0.0263	0.0016	0.0465	0.0485	0.1065	0.0035	0.0568	0.1005	0.0157	0.0129	0.0069	0.0048	0.0198	0.0181	0.1495	0.0415	0.1108	0.0543	0.0021
13	rs59557454	63216739	0.98	0.0176313199892257	0.95	0.274028283204826	0.705345304801779	0.29669965162575	0.0053	0.007	0.0764	0.0102	0.0456	0.013	0.0115	0.0263	0.0015	0.0463	0.0488	0.1064	0.0035	0.0569	0.1006	0.0157	0.0129	0.0069	0.0047	0.0198	0.018	0.1494	0.0416	0.1106	0.0545	0.0021
13	rs79356229	63223607	0.98	0.0176313199892257	0.95	0.274028283204826	0.741083463334352	0.296344187027406	0.0054	0.0067	0.076	0.01	0.0459	0.013	0.0114	0.027	0.0012	0.0463	0.049	0.1092	0.0034	0.0546	0.1001	0.0151	0.0128	0.007	0.0047	0.0198	0.0182	0.149	0.043	0.1101	0.0542	0.0021
13	rs1499487	63227755	0.98	0.0176313199892257	0.95	0.274028283204826	0.803014572023414	0.30634543409516	0.0054	0.0066	0.076	0.01	0.0459	0.013	0.0114	0.0271	0.0011	0.0463	0.0491	0.1098	0.0034	0.0542	0.1001	0.015	0.0128	0.0071	0.0047	0.0198	0.0183	0.149	0.0432	0.11	0.0542	0.0021
13	rs111361761	63229877	0.98	0.0176313199892257	0.95	0.274028283204826	0.806383289568322	0.300380292506167	0.0054	0.0066	0.076	0.01	0.0459	0.0131	0.0114	0.0272	0.0011	0.0463	0.0491	0.11	0.0034	0.0539	0.1	0.015	0.0128	0.0071	0.0047	0.0199	0.0183	0.149	0.0433	0.1099	0.0542	0.0021
13	rs73192380	63234413	0.98	0.0176313199892257	0.95	0.274028283204826	0.821578072252825	0.29669965162575	0.0055	0.0066	0.0757	0.01	0.0461	0.0131	0.0114	0.0271	0.0011	0.0463	0.0491	0.1095	0.0035	0.0538	0.1008	0.0149	0.0129	0.0071	0.0048	0.0199	0.0182	0.149	0.0433	0.1098	0.0541	0.0021
13	rs2649153	63237116	0.98	0.0176313199892257	0.96	0.241969076141015	0.87339793642407	0.298716375635655	0.0055	0.0066	0.0757	0.01	0.0461	0.0132	0.0114	0.0272	0.0011	0.0463	0.0491	0.1094	0.0035	0.0538	0.1007	0.0149	0.0129	0.0071	0.0048	0.0199	0.0182	0.1489	0.0433	0.1097	0.0541	0.0021
13	rs12429736	63240239	0.98	0.0176313199892257	0.96	0.241969076141015	0.957198085425418	0.290792103530093	0.0055	0.0066	0.0758	0.01	0.0462	0.0132	0.0114	0.0272	0.0011	0.0463	0.0491	0.1093	0.0035	0.0537	0.1006	0.0149	0.0129	0.0072	0.005	0.02	0.0183	0.1489	0.0433	0.1095	0.0541	0.0022
13	rs2649157	63240730	0.98	0.0176313199892257	0.96	0.241969076141015	0.959897183789611	0.290792103530093	0.0055	0.0067	0.0757	0.01	0.0461	0.0132	0.0114	0.0271	0.0011	0.0462	0.0491	0.1093	0.0036	0.0538	0.1006	0.0149	0.013	0.0072	0.005	0.02	0.0183	0.1489	0.0433	0.1095	0.054	0.0022
13	rs11842438	63242341	0.98	0.0176313199892257	0.96	0.241969076141015	0.944587977722242	0.292678604437585	0.0055	0.0067	0.0757	0.01	0.0462	0.0132	0.0114	0.0271	0.0011	0.0462	0.049	0.1093	0.0036	0.0538	0.1006	0.0148	0.0129	0.0072	0.005	0.02	0.0183	0.1489	0.0433	0.1094	0.0541	0.0022
13	rs75140026	63254439	0.98	0.0176313199892257	0.96	0.241969076141015	0.871289594884406	0.316324434414308	0.0054	0.0067	0.0757	0.0098	0.0462	0.0132	0.0112	0.0273	0.0012	0.0463	0.0493	0.1089	0.0037	0.0538	0.1016	0.0148	0.0127	0.0072	0.005	0.0199	0.0184	0.1488	0.0434	0.1084	0.0541	0.0023
13	rs9539549	63254953	0.98	0.0176313199892257	0.96	0.241969076141015	0.879898639480239	0.324083437209497	0.0054	0.0064	0.0757	0.0098	0.0462	0.0132	0.0112	0.0273	0.0012	0.0463	0.0493	0.1089	0.0037	0.0538	0.1016	0.0148	0.0127	0.0072	0.005	0.0199	0.0185	0.1485	0.0434	0.1087	0.0544	0.0023
13	rs9528553	63257652	0.98	0.0176313199892257	0.97	0.212655582583661	0.861425431035695	0.33042815514877	0.0054	0.0064	0.0758	0.0098	0.0461	0.0132	0.0112	0.0272	0.0012	0.0464	0.0494	0.1089	0.0037	0.0539	0.1016	0.0147	0.0127	0.0072	0.005	0.0199	0.0185	0.1484	0.0434	0.1085	0.0545	0.0023
13	rs7335114	63264826	0.99	0.0135827579755248	0.97	0.212655582583661	0.620106956044595	0.341246656018996	0.0054	0.0081	0.0755	0.0092	0.0459	0.0134	0.011	0.0272	0.0012	0.0464	0.0497	0.1091	0.0039	0.0535	0.1013	0.0145	0.0124	0.0076	0.0046	0.0197	0.0188	0.1493	0.0433	0.1081	0.0535	0.0028
13	rs75377418	63265318	0.99	0.0135827579755248	0.97	0.212655582583661	0.658301821322799	0.346197403457613	0.0055	0.0086	0.0754	0.0091	0.0457	0.0135	0.011	0.0272	0.0012	0.0466	0.0498	0.1092	0.0039	0.0533	0.1011	0.0144	0.0124	0.0077	0.0046	0.0197	0.019	0.1492	0.0432	0.1079	0.0534	0.0029
13	rs78888972	63274498	0.99	0.0135827579755248	0.97	0.212655582583661	0.979303899099328	0.491599493829104	0.0056	0.012	0.0744	0.0081	0.0458	0.0134	0.0106	0.0271	0.0012	0.0477	0.0504	0.1095	0.0044	0.0523	0.1006	0.0134	0.0119	0.0083	0.0038	0.0197	0.0198	0.1511	0.0427	0.106	0.0513	0.0039
13	rs117054602	63277307	0.99	0.0135827579755248	0.97	0.212655582583661	0.971742560897384	0.504605596877098	0.0056	0.012	0.0743	0.0081	0.0458	0.0134	0.0106	0.0271	0.0013	0.0477	0.0504	0.1095	0.0044	0.0523	0.1006	0.0134	0.0119	0.0083	0.0038	0.0197	0.0198	0.151	0.0427	0.106	0.0512	0.0039
13	rs4438184	63290333	0.99	0.0135827579755248	0.97	0.212655582583661	1.10216196862007	0.562403041931671	0.0058	0.0125	0.0741	0.0081	0.0457	0.0134	0.0105	0.0271	0.0016	0.0477	0.0505	0.1092	0.0044	0.0523	0.1005	0.0133	0.0119	0.0085	0.004	0.0197	0.0198	0.151	0.0427	0.1058	0.0511	0.0041
13	rs73493441	63295742	0.99	0.0135827579755248	0.97	0.212655582583661	1.09333943862775	0.592798135377471	0.0059	0.0125	0.0738	0.0081	0.0455	0.0134	0.0105	0.0271	0.0017	0.0477	0.0503	0.1091	0.0047	0.0523	0.1004	0.0133	0.0119	0.0085	0.0041	0.0197	0.0198	0.1509	0.0429	0.1058	0.0511	0.0042
13	rs7330258	63296087	0.99	0.0135827579755248	0.97	0.212655582583661	1.09084930813702	0.586802377242007	0.0059	0.0125	0.0738	0.0081	0.0455	0.0134	0.0105	0.0271	0.0017	0.0477	0.0503	0.1091	0.0047	0.0523	0.1004	0.0133	0.0119	0.0085	0.0041	0.0197	0.0198	0.1509	0.0429	0.1058	0.0511	0.0042
13	rs79951554	63296473	0.99	0.0135827579755248	0.98	0.18597139562509	1.07524906095775	0.585519478473959	0.0059	0.0125	0.0738	0.0081	0.0455	0.0134	0.0105	0.0271	0.0017	0.0477	0.0503	0.1091	0.0047	0.0522	0.1004	0.0133	0.0119	0.0085	0.0041	0.0197	0.0198	0.1509	0.0429	0.1058	0.0511	0.0042
13	rs76853982	63297079	0.99	0.0135827579755248	0.98	0.18597139562509	0.981772904403535	0.577552234654293	0.0059	0.0125	0.0741	0.0081	0.0455	0.0134	0.0105	0.0271	0.0017	0.0477	0.0503	0.1091	0.0047	0.0522	0.1004	0.0133	0.0119	0.0082	0.0041	0.0197	0.0198	0.1509	0.0429	0.1058	0.0511	0.0042
13	rs4147053	63315894	0.99	0.0135827579755248	0.98	0.18597139562509	0.954838949819266	0.543571080796144	0.0058	0.0126	0.0743	0.0081	0.0456	0.0137	0.0107	0.0272	0.0017	0.0477	0.0504	0.1094	0.0047	0.0515	0.1004	0.0133	0.012	0.008	0.004	0.0197	0.0199	0.1512	0.0428	0.1059	0.051	0.0041
13	rs73495409	63329070	1	0.0103504126855126	0.98	0.18597139562509	0.785719651508996	0.532404085931202	0.0058	0.0126	0.0743	0.0081	0.0458	0.0136	0.0107	0.0274	0.0016	0.0473	0.0506	0.1103	0.0046	0.0517	0.1005	0.013	0.012	0.008	0.0035	0.0198	0.02	0.1512	0.0427	0.1056	0.0509	0.0038
13	rs79544753	63330215	1	0.0103504126855126	0.98	0.18597139562509	0.761537139642077	0.525176609569361	0.0058	0.0126	0.0743	0.0081	0.0459	0.0136	0.0107	0.0274	0.0016	0.0472	0.0507	0.1105	0.0045	0.0518	0.1006	0.0129	0.012	0.008	0.0034	0.0198	0.02	0.1513	0.0427	0.1055	0.0509	0.0038
13	rs117453562	63352441	1	0.0103504126855126	0.98	0.18597139562509	0.717444256977425	0.495560573879365	0.0058	0.0126	0.0748	0.0081	0.0464	0.0133	0.0105	0.0277	0.0013	0.0462	0.0514	0.113	0.0043	0.0524	0.1005	0.0122	0.0122	0.008	0.0024	0.0199	0.0205	0.151	0.0428	0.1043	0.0506	0.0031
13	rs9570731	63352571	1	0.0103504126855126	0.98	0.18597139562509	0.731812655805052	0.498981810524823	0.0058	0.0126	0.0748	0.0081	0.0464	0.0133	0.0105	0.0277	0.0013	0.0462	0.0514	0.1131	0.0043	0.0524	0.1005	0.0122	0.0122	0.0081	0.0024	0.0199	0.0205	0.151	0.0428	0.1043	0.0506	0.0031
13	rs116980512	63357363	1	0.0103504126855126	0.98	0.18597139562509	0.745548659129828	0.500077873694875	0.0057	0.0126	0.0748	0.0081	0.0464	0.0133	0.0105	0.0278	0.0013	0.0462	0.0515	0.1132	0.0043	0.0525	0.1005	0.0121	0.0122	0.0081	0.0022	0.0199	0.0206	0.151	0.0428	0.1041	0.0505	0.003
13	rs79675925	63365514	1	0.0103504126855126	0.97	0.212655582583661	0.82284321233459	0.514520063510194	0.0057	0.0125	0.0747	0.0081	0.0464	0.0133	0.0103	0.0279	0.0012	0.0462	0.0518	0.1138	0.0043	0.0529	0.1007	0.0119	0.0123	0.0082	0.0022	0.0199	0.0207	0.1512	0.0427	0.1036	0.0503	0.0027
13	rs9570736	63369166	1	0.0103504126855126	0.96	0.241969076141015	0.829419516478308	0.522264840801192	0.0057	0.0125	0.0747	0.0081	0.0461	0.0133	0.0103	0.0279	0.0012	0.0462	0.0518	0.1138	0.0043	0.053	0.1007	0.0119	0.0123	0.0082	0.0022	0.0199	0.0207	0.1509	0.0427	0.1035	0.0506	0.0027
13	rs74343128	63371777	1	0.0103504126855126	0.96	0.241969076141015	0.822685024148954	0.525454132317607	0.0057	0.0125	0.0745	0.0081	0.0461	0.0133	0.0103	0.0279	0.0012	0.0462	0.0518	0.1138	0.0043	0.053	0.1007	0.0119	0.0123	0.0082	0.0025	0.0199	0.0207	0.1509	0.0427	0.1035	0.0506	0.0027
13	rs7985497	63380679	1	0.0103504126855126	0.96	0.241969076141015	0.925553626540744	0.544130935971366	0.0056	0.0124	0.0742	0.008	0.0457	0.0132	0.0102	0.0279	0.0011	0.0462	0.0517	0.1144	0.0043	0.0532	0.1011	0.0118	0.0121	0.0083	0.0023	0.02	0.0209	0.1517	0.0429	0.1034	0.0504	0.0025
13	rs112429987	63384626	1	0.0103504126855126	0.96	0.241969076141015	0.89402583754866	0.547072509429064	0.0057	0.0124	0.074	0.008	0.0456	0.0131	0.0102	0.0279	0.0011	0.0464	0.0517	0.1146	0.0043	0.0532	0.1011	0.0118	0.0121	0.0083	0.0022	0.02	0.0209	0.1516	0.0429	0.1035	0.0504	0.0025
13	rs77601455	63386842	1	0.0103504126855126	0.96	0.241969076141015	0.884950668947249	0.538678443171292	0.0057	0.0124	0.074	0.008	0.0456	0.0131	0.0102	0.0279	0.0011	0.0464	0.0517	0.1146	0.0043	0.0532	0.1011	0.0118	0.0121	0.0083	0.0022	0.02	0.0209	0.1516	0.0429	0.1035	0.0504	0.0025
13	rs117893078	63394227	1	0.0103504126855126	0.96	0.241969076141015	0.847839956365815	0.536305983134215	0.0057	0.0123	0.074	0.008	0.0455	0.0131	0.0102	0.0279	0.001	0.0464	0.0517	0.1146	0.0043	0.0533	0.1011	0.0118	0.0121	0.0083	0.0022	0.0201	0.0209	0.1516	0.0429	0.1035	0.0504	0.0024
13	rs77691260	63395064	1	0.0103504126855126	0.96	0.241969076141015	0.846398398179455	0.537003495501312	0.0057	0.0122	0.074	0.008	0.0455	0.0131	0.0102	0.0279	0.001	0.0464	0.0518	0.1147	0.0043	0.0533	0.1012	0.0118	0.0121	0.0083	0.0022	0.0201	0.021	0.1516	0.0429	0.1035	0.0504	0.0024
13	Affx-9600491	63401367	1.01	0.0077998467636837	0.96	0.241969076141015	0.764829275974644	0.561556464390271	0.0055	0.0113	0.0737	0.0081	0.0447	0.0131	0.0101	0.0279	9e-04	0.0463	0.0521	0.1153	0.0043	0.054	0.1017	0.0117	0.0122	0.0082	0.002	0.0204	0.0218	0.1513	0.0429	0.1036	0.0507	0.0019
13	rs73495497	63401921	1.01	0.0077998467636837	0.96	0.241969076141015	0.589555726285326	0.619957293136555	0.0055	0.0093	0.0741	0.0081	0.0437	0.0129	0.0099	0.0274	8e-04	0.0461	0.0525	0.1151	0.0042	0.0553	0.1033	0.0114	0.0117	0.008	0.0016	0.0206	0.0219	0.1519	0.0431	0.1042	0.051	0.0016
13	rs17087725	63404629	1.01	0.0077998467636837	0.96	0.241969076141015	0.578291754207181	0.703238388112736	0.0054	0.0076	0.0746	0.0082	0.0428	0.0128	0.0097	0.0271	7e-04	0.046	0.0529	0.1147	0.0039	0.0565	0.1047	0.0111	0.0114	0.0079	0.0013	0.0208	0.0221	0.1524	0.0432	0.1051	0.0511	0.0013
13	rs9570743	63405632	1.01	0.0077998467636837	0.96	0.241969076141015	0.596047312519041	0.721731138302236	0.0054	0.0075	0.0746	0.0082	0.0428	0.0128	0.0097	0.0271	7e-04	0.046	0.0529	0.1148	0.0039	0.0566	0.1048	0.0111	0.0114	0.0079	0.0012	0.0208	0.022	0.1524	0.0432	0.1052	0.0511	0.0013
13	rs9598515	63407058	1.01	0.0077998467636837	0.96	0.241969076141015	0.568401550703495	0.723975380510241	0.0054	0.0072	0.0747	0.0082	0.0428	0.0128	0.0098	0.0272	7e-04	0.0458	0.0526	0.115	0.0038	0.0564	0.1052	0.0111	0.0114	0.0079	0.0012	0.0209	0.0222	0.1524	0.0432	0.1054	0.0509	0.0012
13	rs117652808	63414547	1.01	0.0077998467636837	0.96	0.241969076141015	0.559588540495988	0.731617307058242	0.0054	0.0066	0.0748	0.0082	0.0431	0.0129	0.0099	0.027	7e-04	0.0457	0.0526	0.1154	0.0037	0.0566	0.1056	0.0113	0.0117	0.0078	0.0011	0.0211	0.0227	0.1522	0.0431	0.1046	0.0503	0.0012
13	rs17308165	63422846	1.01	0.0077998467636837	0.96	0.241969076141015	0.560786515333871	0.731767325674994	0.0054	0.0066	0.0748	0.0082	0.0431	0.0129	0.0099	0.027	7e-04	0.0457	0.0526	0.1154	0.0037	0.0566	0.1056	0.0113	0.0117	0.0078	0.0011	0.0211	0.0227	0.1522	0.0431	0.1046	0.0503	0.0012
13	rs78151679	63427782	1.01	0.0077998467636837	0.96	0.241969076141015	0.561119499303096	0.727869049333892	0.0054	0.0066	0.0748	0.0082	0.0431	0.0129	0.0099	0.027	7e-04	0.0457	0.0526	0.1154	0.0037	0.0566	0.1056	0.0113	0.0117	0.0078	0.0011	0.0211	0.0227	0.1522	0.0431	0.1046	0.0503	0.0012
13	rs9570749	63442473	1.01	0.0077998467636837	0.96	0.241969076141015	0.584386195990201	0.745748517221413	0.0054	0.0064	0.0748	0.0082	0.0432	0.013	0.0099	0.0271	7e-04	0.0457	0.0525	0.1157	0.0037	0.0567	0.1057	0.0114	0.0118	0.0078	0.0011	0.0212	0.0228	0.1522	0.0431	0.1041	0.0505	0.0011
13	rs73188137	63444249	1.01	0.0077998467636837	0.96	0.241969076141015	0.584997273736139	0.750572618647432	0.0054	0.0064	0.0748	0.0082	0.0433	0.013	0.0099	0.0271	7e-04	0.0457	0.0525	0.1155	0.0037	0.0567	0.1057	0.0114	0.0118	0.0078	0.0011	0.0212	0.0228	0.1521	0.0431	0.1041	0.0505	0.0011
13	rs1104637	63464989	1.01	0.0077998467636837	0.96	0.241969076141015	0.584861453041869	0.750723481202716	0.0054	0.0064	0.0748	0.0082	0.0433	0.013	0.0099	0.0271	7e-04	0.0457	0.0525	0.1155	0.0037	0.0567	0.1057	0.0114	0.0118	0.0078	0.0011	0.0212	0.0228	0.1521	0.0431	0.1041	0.0505	0.0011
13	rs17087773	63466710	1.01	0.0077998467636837	0.96	0.241969076141015	0.579170225440534	0.779962259350924	0.0054	0.0063	0.0749	0.0081	0.0433	0.0129	0.0098	0.0271	7e-04	0.0457	0.0525	0.1156	0.0036	0.0567	0.1057	0.0114	0.0117	0.0078	0.001	0.0212	0.0228	0.1521	0.0432	0.1042	0.0508	0.0011
13	rs116953583	63476088	1.01	0.0077998467636837	0.96	0.241969076141015	0.579711131674182	0.784528686320602	0.0054	0.0063	0.0749	0.0081	0.0433	0.0129	0.0098	0.0271	7e-04	0.0457	0.0524	0.1156	0.0036	0.0567	0.1057	0.0114	0.0117	0.0078	0.001	0.0212	0.0228	0.1521	0.0432	0.1042	0.0508	0.0011
13	rs118067899	63482900	1.01	0.0077998467636837	0.96	0.241969076141015	0.576806525461036	0.793831302989078	0.0054	0.0063	0.075	0.008	0.0433	0.0129	0.0097	0.0271	7e-04	0.0458	0.0524	0.1157	0.0036	0.0567	0.1058	0.0114	0.0117	0.0077	0.001	0.0212	0.0228	0.1519	0.0432	0.1043	0.0508	0.0011
13	rs12100414	63488423	1	0.0103504126855126	0.96	0.241969076141015	0.574043349497792	0.804841401128172	0.0054	0.0062	0.075	0.008	0.0434	0.0128	0.0097	0.0271	6e-04	0.0458	0.0524	0.1157	0.0036	0.0567	0.1059	0.0114	0.0117	0.0077	0.001	0.0212	0.0229	0.1518	0.0432	0.1044	0.0509	0.0011
13	rs7338848	63492711	1.01	0.0077998467636837	0.96	0.241969076141015	0.56345298066145	0.785747364473876	0.0053	0.0062	0.0751	0.008	0.0435	0.0129	0.0097	0.0271	6e-04	0.0458	0.0524	0.1158	0.0036	0.0567	0.1061	0.0114	0.0117	0.0077	0.001	0.0209	0.0229	0.152	0.0431	0.1044	0.0507	0.0011
13	rs73200902	63520176	1.01	0.0077998467636837	0.95	0.274028283204826	0.564254075648415	0.781483766132687	0.0053	0.0062	0.0755	0.0079	0.0436	0.0131	0.0096	0.0269	6e-04	0.046	0.0523	0.1152	0.0036	0.0568	0.1058	0.0118	0.0121	0.0076	0.001	0.0208	0.0227	0.152	0.0433	0.1044	0.0504	0.001
13	rs1851214	63525096	1.01	0.0077998467636837	0.95	0.274028283204826	0.565389872343421	0.784224080109161	0.0053	0.0062	0.0754	0.0079	0.0436	0.0131	0.0096	0.0269	6e-04	0.046	0.0523	0.1151	0.0036	0.0567	0.1058	0.0118	0.0121	0.0076	0.001	0.0208	0.0227	0.152	0.0433	0.1044	0.0506	0.001
13	rs80037397	63542397	1.01	0.0077998467636837	0.95	0.274028283204826	0.608921420685471	0.720833874072208	0.0055	0.0063	0.0767	0.0076	0.044	0.0135	0.0096	0.0263	5e-04	0.0457	0.052	0.1151	0.0039	0.0564	0.1052	0.0128	0.0122	0.0075	0.001	0.0208	0.0228	0.1516	0.0445	0.104	0.0491	9e-04
13	rs2805962	63553876	1.01	0.0077998467636837	0.95	0.274028283204826	0.655079313854239	0.709788072020296	0.0055	0.0064	0.0772	0.0075	0.0442	0.0137	0.0096	0.0262	5e-04	0.0456	0.052	0.115	0.004	0.0563	0.1049	0.0131	0.0122	0.0075	0.001	0.0207	0.0229	0.1514	0.0449	0.1038	0.0486	9e-04
13	rs68131603	63555863	1.01	0.0077998467636837	0.94	0.308944172156586	0.662969176045184	0.708745169538793	0.0055	0.0064	0.0772	0.0075	0.0442	0.0138	0.0096	0.0262	5e-04	0.0456	0.0521	0.115	0.004	0.0563	0.1049	0.0131	0.0122	0.0075	0.001	0.0207	0.0229	0.1513	0.0449	0.1035	0.0486	9e-04
13	rs9592237	63575570	1.01	0.0077998467636837	0.94	0.308944172156586	0.678731251444728	0.721282475246487	0.0055	0.0064	0.0773	0.0074	0.0442	0.0138	0.0097	0.0261	5e-04	0.0456	0.0521	0.1151	0.004	0.0563	0.1048	0.0131	0.0122	0.0075	0.001	0.0207	0.023	0.1513	0.0449	0.1035	0.0486	9e-04
13	rs34059440	63581913	1.01	0.0077998467636837	0.94	0.308944172156586	0.684557240675299	0.71874122122417	0.0055	0.0064	0.0773	0.0074	0.0442	0.0138	0.0096	0.0261	5e-04	0.0456	0.0521	0.115	0.004	0.0563	0.1048	0.0131	0.0122	0.0075	0.001	0.0207	0.023	0.1513	0.0449	0.1035	0.0487	9e-04
13	rs28546470	63583394	1.01	0.0077998467636837	0.94	0.308944172156586	0.682734219363973	0.716500593820284	0.0055	0.0064	0.0773	0.0074	0.0442	0.0138	0.0096	0.0261	5e-04	0.0456	0.0521	0.1151	0.004	0.0563	0.1048	0.0131	0.0122	0.0075	0.001	0.0207	0.023	0.1513	0.0449	0.1035	0.0487	9e-04
13	rs78564525	63587184	1.01	0.0077998467636837	0.94	0.308944172156586	0.683536080188447	0.723676059050701	0.0055	0.0064	0.0773	0.0074	0.0442	0.0138	0.0096	0.0261	5e-04	0.0456	0.0521	0.1151	0.004	0.0563	0.1048	0.013	0.0122	0.0075	0.001	0.0207	0.023	0.1513	0.0449	0.1035	0.0487	9e-04
13	rs9539642	63591051	1.01	0.0077998467636837	0.94	0.308944172156586	0.68660161111815	0.731167291906236	0.0055	0.0064	0.0774	0.0074	0.0442	0.0138	0.0096	0.0261	5e-04	0.0456	0.0521	0.1151	0.004	0.0563	0.1048	0.013	0.0122	0.0075	0.001	0.0207	0.023	0.1513	0.0449	0.1035	0.0487	9e-04
13	rs4884447	63615997	1.01	0.0077998467636837	0.94	0.308944172156586	0.704532107497564	0.732367467936615	0.0056	0.0064	0.0773	0.0073	0.0442	0.0138	0.0096	0.0261	5e-04	0.0456	0.0521	0.1151	0.0041	0.0563	0.1049	0.0129	0.0122	0.0075	0.0011	0.0206	0.023	0.1513	0.0451	0.1035	0.0487	9e-04
13	rs3119955	63629157	1.01	0.0077998467636837	0.94	0.308944172156586	0.710233251358174	0.727719207490346	0.0056	0.0064	0.0772	0.0072	0.0441	0.0138	0.0095	0.0261	5e-04	0.0456	0.0522	0.1151	0.0041	0.0565	0.1048	0.0129	0.0121	0.0075	0.0011	0.0204	0.0231	0.1513	0.0451	0.1035	0.0488	9e-04
13	rs3119939	63638329	1.01	0.0077998467636837	0.94	0.308944172156586	0.707343104477402	0.72143202272451	0.0056	0.0064	0.0772	0.0072	0.0441	0.0138	0.0096	0.0261	5e-04	0.0456	0.0522	0.1151	0.0041	0.0565	0.1048	0.0129	0.0121	0.0075	0.0011	0.0204	0.0231	0.1513	0.0451	0.1035	0.0488	9e-04
13	rs17319124	63640972	1.01	0.0077998467636837	0.94	0.308944172156586	0.707269067064772	0.720086343063295	0.0056	0.0064	0.0772	0.0072	0.0441	0.0138	0.0096	0.0261	5e-04	0.0456	0.0522	0.1151	0.0041	0.0565	0.1048	0.0129	0.0121	0.0075	0.0011	0.0204	0.0231	0.1513	0.0451	0.1035	0.0488	9e-04
13	rs77598714	63651133	1.01	0.0077998467636837	0.94	0.308944172156586	0.731962989054257	0.723825716354226	0.0057	0.0064	0.077	0.0072	0.0442	0.0138	0.0096	0.0261	6e-04	0.0456	0.0523	0.1148	0.0041	0.0569	0.1047	0.0129	0.0121	0.0075	0.0011	0.0203	0.0231	0.1513	0.0452	0.1035	0.0488	9e-04
13	rs9539650	63653033	1.01	0.0077998467636837	0.94	0.308944172156586	0.732113335929358	0.723825716354226	0.0057	0.0064	0.077	0.0072	0.0442	0.0138	0.0096	0.0261	6e-04	0.0456	0.0523	0.1148	0.0041	0.0569	0.1047	0.0129	0.0121	0.0075	0.0011	0.0203	0.0231	0.1513	0.0452	0.1035	0.0488	9e-04
13	rs36101138	63655444	1.01	0.0077998467636837	0.94	0.308944172156586	0.733166145496911	0.721731138302236	0.0057	0.0064	0.077	0.0072	0.0442	0.0138	0.0096	0.0261	6e-04	0.0456	0.0523	0.1148	0.0041	0.0569	0.1047	0.0129	0.0121	0.0075	0.0011	0.0203	0.0231	0.1513	0.0452	0.1035	0.0488	9e-04
13	rs73201259	63664495	1.01	0.0077998467636837	0.95	0.274028283204826	0.741007883722527	0.724723804029967	0.0057	0.0064	0.0769	0.0072	0.0442	0.0138	0.0096	0.0261	6e-04	0.0456	0.0523	0.1147	0.0041	0.0571	0.1047	0.0129	0.0121	0.0075	0.0011	0.0203	0.0231	0.1513	0.0452	0.1035	0.0488	9e-04
13	rs9539655	63665605	1.01	0.0077998467636837	0.95	0.274028283204826	0.74168822231209	0.726221164223405	0.0057	0.0064	0.0769	0.0072	0.0442	0.0138	0.0096	0.0261	6e-04	0.0456	0.0523	0.1147	0.0041	0.0571	0.1047	0.0129	0.0121	0.0075	0.0011	0.0203	0.0231	0.1513	0.0452	0.1035	0.0488	9e-04
13	rs116645391	63674199	1.01	0.0077998467636837	0.95	0.274028283204826	0.746609927383349	0.725322666051657	0.0057	0.0064	0.0768	0.0072	0.0442	0.0138	0.0096	0.0261	6e-04	0.0457	0.0523	0.1146	0.0041	0.0572	0.1047	0.0129	0.0121	0.0075	0.0011	0.0203	0.0231	0.1513	0.0452	0.1035	0.0488	9e-04
13	rs562190	63709623	1.01	0.0077998467636837	0.95	0.274028283204826	0.775976309727392	0.686628289656275	0.0056	0.0064	0.0766	0.0076	0.0441	0.0142	0.0096	0.0258	6e-04	0.0451	0.0522	0.1131	0.0041	0.0572	0.1047	0.0132	0.0122	0.0075	0.001	0.0201	0.024	0.1513	0.0452	0.1044	0.0488	0.001
13	rs9598546	63725173	1.01	0.0077998467636837	0.95	0.274028283204826	0.780841377428732	0.677472153218583	0.0056	0.0064	0.0765	0.0076	0.044	0.0142	0.0096	0.0257	6e-04	0.0451	0.0521	0.1132	0.0041	0.0572	0.1048	0.0132	0.0122	0.0075	0.001	0.0201	0.024	0.1513	0.0452	0.1045	0.0488	0.001
13	rs34123022	63730553	1.01	0.0077998467636837	0.95	0.274028283204826	0.771124479116154	0.672904582803007	0.0055	0.0064	0.0767	0.0076	0.044	0.0143	0.0096	0.0257	6e-04	0.0451	0.0521	0.1131	0.0042	0.0572	0.1048	0.0132	0.0122	0.0075	0.0011	0.0201	0.0241	0.1512	0.0452	0.1045	0.0488	0.001
13	rs9598548	63739209	1.01	0.0077998467636837	0.95	0.274028283204826	0.774588720342514	0.652657805502053	0.0055	0.0064	0.0768	0.0077	0.0439	0.0143	0.0096	0.0257	6e-04	0.0448	0.0519	0.113	0.0042	0.057	0.1049	0.0132	0.0122	0.0075	0.0011	0.0201	0.0241	0.1513	0.0452	0.1049	0.0486	0.001
13	rs113384515	63744162	1.01	0.0077998467636837	0.95	0.274028283204826	0.775051130028945	0.64404525498558	0.0055	0.0064	0.0768	0.0077	0.0439	0.0143	0.0096	0.0257	6e-04	0.0448	0.0519	0.113	0.0043	0.057	0.1049	0.0132	0.0123	0.0075	0.0011	0.0201	0.0241	0.1513	0.0452	0.1049	0.0486	0.001
13	rs298881	63762278	1.01	0.0077998467636837	0.95	0.274028283204826	0.780841377428732	0.618657490443951	0.0055	0.0064	0.0767	0.0077	0.0438	0.0143	0.0096	0.0255	6e-04	0.0449	0.0519	0.113	0.0043	0.057	0.105	0.0132	0.0125	0.0075	0.0011	0.02	0.0241	0.1513	0.0451	0.1049	0.0485	0.001
13	rs34396405	63782135	1.01	0.0077998467636837	0.95	0.274028283204826	0.77890921279059	0.609289195299234	0.0055	0.0065	0.0768	0.0077	0.0438	0.0144	0.0096	0.0255	6e-04	0.0449	0.0519	0.1129	0.0043	0.0569	0.1051	0.0132	0.0125	0.0075	0.0011	0.0201	0.0241	0.1513	0.045	0.105	0.0482	0.001
13	rs298789	63783880	1.01	0.0077998467636837	0.95	0.274028283204826	0.766976326110992	0.603828068892344	0.0056	0.0065	0.0768	0.0077	0.0438	0.0144	0.0096	0.0256	6e-04	0.0451	0.0519	0.1129	0.0043	0.0569	0.1053	0.0132	0.0125	0.0075	0.0011	0.0201	0.0239	0.1513	0.045	0.105	0.0482	0.001
13	rs298787	63784952	1.01	0.0077998467636837	0.95	0.274028283204826	0.843998124247469	0.623137288022792	0.0056	0.0065	0.0767	0.0077	0.0438	0.0144	0.0096	0.0259	6e-04	0.0451	0.0519	0.1128	0.0043	0.0569	0.1054	0.0132	0.0125	0.0075	8e-04	0.0201	0.0239	0.1512	0.045	0.105	0.0482	0.001
13	rs9528597	63802225	1.01	0.0077998467636837	0.95	0.274028283204826	0.817708780394294	0.612168147183475	0.0057	0.0065	0.0768	0.0078	0.0435	0.0145	0.0097	0.0258	6e-04	0.045	0.0518	0.1125	0.0044	0.0569	0.1054	0.0132	0.0125	0.0075	8e-04	0.02	0.0239	0.1511	0.0449	0.1051	0.0484	0.001
13	rs75057684	63814146	1.01	0.0077998467636837	0.95	0.274028283204826	0.815974100096706	0.604976809046105	0.0057	0.0065	0.0768	0.0078	0.0435	0.0145	0.0097	0.0259	6e-04	0.045	0.0518	0.1124	0.0044	0.0569	0.1054	0.0132	0.0125	0.0075	8e-04	0.02	0.0239	0.1511	0.0449	0.1051	0.0485	0.001
13	rs388902	63832394	1.01	0.0077998467636837	0.95	0.274028283204826	0.91709052371934	0.547352863354376	0.0064	0.0067	0.0773	0.008	0.0425	0.0146	0.0098	0.0263	6e-04	0.0445	0.052	0.1107	0.0047	0.0571	0.1056	0.0133	0.0126	0.0076	8e-04	0.0198	0.0241	0.1503	0.0452	0.105	0.0488	0.0011
13	rs74570486	63835703	1.01	0.0077998467636837	0.97	0.212655582583661	0.91709052371934	0.575990342610312	0.0065	0.0067	0.0778	0.0079	0.0424	0.0146	0.0097	0.0263	6e-04	0.0445	0.0519	0.1108	0.0047	0.057	0.1061	0.0132	0.0125	0.0076	8e-04	0.0197	0.0241	0.1501	0.0454	0.1045	0.0488	0.0011
13	rs9564017	63845433	1.01	0.0077998467636837	0.97	0.212655582583661	0.927799281496028	0.581248037712447	0.0065	0.0067	0.078	0.0079	0.0424	0.0146	0.0097	0.0263	6e-04	0.0445	0.0518	0.1109	0.0047	0.057	0.1062	0.0132	0.0125	0.0076	8e-04	0.0197	0.0242	0.15	0.0454	0.1043	0.0488	0.0011
13	rs9570813	63860715	1.01	0.0077998467636837	0.96	0.241969076141015	0.954249541824182	0.572586137543099	0.0065	0.0067	0.0784	0.0078	0.0423	0.0147	0.0096	0.0263	6e-04	0.0445	0.0517	0.1109	0.0046	0.057	0.1064	0.0132	0.0125	0.0076	8e-04	0.0197	0.0242	0.1498	0.0455	0.1041	0.0487	0.0011
13	rs633283	63861240	1.01	0.0077998467636837	0.96	0.241969076141015	0.951220677953652	0.568762268258605	0.0065	0.0067	0.0784	0.0078	0.0423	0.0147	0.0096	0.0263	6e-04	0.0445	0.0517	0.1109	0.0046	0.057	0.1064	0.0132	0.0125	0.0076	8e-04	0.0197	0.0242	0.1498	0.0455	0.1041	0.0487	0.0011
13	rs77832024	63864775	1.01	0.0077998467636837	0.96	0.241969076141015	0.93621976075787	0.564238360710182	0.0065	0.0067	0.0784	0.0078	0.0423	0.0147	0.0096	0.0263	6e-04	0.0445	0.0517	0.1109	0.0047	0.057	0.1063	0.0132	0.0125	0.0076	8e-04	0.0197	0.0241	0.1499	0.0454	0.1041	0.0487	0.0012
13	rs298829	63873136	1.01	0.0077998467636837	0.96	0.241969076141015	0.886909564975479	0.553529584155357	0.0066	0.0067	0.0785	0.0079	0.0424	0.0148	0.0096	0.0263	6e-04	0.0445	0.0517	0.1109	0.0046	0.057	0.1062	0.0132	0.0125	0.0076	8e-04	0.0197	0.0241	0.15	0.0453	0.1041	0.0486	0.0012
13	rs41366044	63875355	1.01	0.0077998467636837	0.96	0.241969076141015	0.86748383397771	0.552405276298221	0.0066	0.0067	0.0785	0.0079	0.0425	0.0148	0.0096	0.0264	6e-04	0.0445	0.0517	0.1109	0.0046	0.057	0.1061	0.0132	0.0125	0.0076	8e-04	0.0197	0.0242	0.15	0.0453	0.104	0.0486	0.0012
13	rs76563608	63876447	1.01	0.0077998467636837	0.96	0.241969076141015	0.867322043145582	0.550439091075101	0.0066	0.0067	0.0785	0.0079	0.0425	0.0148	0.0096	0.0264	6e-04	0.0445	0.0517	0.1109	0.0046	0.057	0.1061	0.0132	0.0125	0.0076	8e-04	0.0197	0.0242	0.15	0.0453	0.104	0.0486	0.0012
13	rs117903332	63883296	1.01	0.0077998467636837	0.96	0.241969076141015	0.856994051721414	0.555357781023941	0.0066	0.0067	0.0785	0.0079	0.0425	0.0148	0.0096	0.0264	6e-04	0.0445	0.0517	0.1109	0.0046	0.0569	0.1061	0.0131	0.0125	0.0076	8e-04	0.0197	0.0242	0.15	0.0452	0.104	0.0485	0.0012
13	rs2992152	63901563	1.01	0.0077998467636837	0.96	0.241969076141015	0.817787667110081	0.548614894169152	0.0066	0.0068	0.0785	0.008	0.0426	0.0149	0.0096	0.0264	6e-04	0.0446	0.0517	0.1108	0.0046	0.0569	0.1059	0.0131	0.0125	0.0076	9e-04	0.0197	0.0243	0.1501	0.0451	0.1039	0.0484	0.0012
13	rs17343528	63904381	1.01	0.0077998467636837	0.96	0.241969076141015	0.760313743255775	0.626755550927299	0.0066	0.0068	0.0788	0.0081	0.0425	0.0149	0.0097	0.0262	6e-04	0.0445	0.0518	0.1106	0.0046	0.0565	0.1059	0.013	0.0127	0.0075	9e-04	0.0199	0.0245	0.1495	0.045	0.1041	0.0484	0.0012
13	rs117079042	63911848	1.01	0.0077998467636837	0.96	0.241969076141015	0.755657440381657	0.617791312479083	0.0066	0.0068	0.0789	0.0081	0.0425	0.0149	0.0097	0.0262	6e-04	0.0445	0.0518	0.1106	0.0046	0.0565	0.1058	0.013	0.0127	0.0075	9e-04	0.0199	0.0246	0.1494	0.045	0.1041	0.0484	0.0012
13	rs75904395	63925828	1.01	0.0077998467636837	0.96	0.241969076141015	0.747064959602054	0.630378716855373	0.0066	0.0068	0.0789	0.0081	0.0425	0.0149	0.0097	0.0262	6e-04	0.0446	0.0518	0.1105	0.0046	0.0565	0.1058	0.013	0.0127	0.0075	9e-04	0.0199	0.0246	0.1494	0.045	0.104	0.0484	0.0012
13	rs78957036	63938764	1.02	0.0058113257599233	0.96	0.241969076141015	0.734219622344752	0.63240982176943	0.0066	0.0068	0.0789	0.0082	0.0426	0.015	0.0098	0.0262	6e-04	0.0446	0.0518	0.1105	0.0046	0.0564	0.1058	0.013	0.0128	0.0075	9e-04	0.0199	0.0246	0.1493	0.0451	0.104	0.0484	0.0012
13	rs9592260	63945967	1.02	0.0058113257599233	0.96	0.241969076141015	0.61571886911184	0.597662511720021	0.0069	0.007	0.0791	0.0086	0.0429	0.0153	0.0103	0.0262	7e-04	0.0453	0.0514	0.1095	0.0045	0.0554	0.1058	0.0133	0.0132	0.0074	9e-04	0.0199	0.0248	0.1486	0.0453	0.103	0.0485	0.0012
13	rs4884475	63961009	1.02	0.0058113257599233	0.96	0.241969076141015	0.640065048404423	0.609576945821305	0.007	0.0071	0.0791	0.0087	0.0429	0.0154	0.0105	0.0261	7e-04	0.0455	0.0513	0.1091	0.0045	0.0553	0.1054	0.0135	0.0133	0.0074	9e-04	0.0199	0.0251	0.1483	0.0457	0.1026	0.0485	0.0012
13	rs60081921	63962642	1.02	0.0058113257599233	0.96	0.241969076141015	0.631807901242237	0.651196190795417	0.007	0.0071	0.0791	0.0087	0.0429	0.0154	0.0105	0.0261	7e-04	0.0455	0.0513	0.1089	0.0045	0.0553	0.1054	0.0135	0.0133	0.0074	9e-04	0.0199	0.0251	0.1483	0.0457	0.1026	0.0486	0.0012
13	rs1340485	63973759	1.01	0.0077998467636837	0.96	0.241969076141015	0.656367457987586	0.550158348349194	0.0075	0.0066	0.0815	0.0109	0.0446	0.0166	0.0122	0.0262	7e-04	0.0445	0.0527	0.1037	0.0049	0.0543	0.1108	0.0152	0.015	0.0065	0.001	0.0187	0.0258	0.1448	0.0474	0.094	0.047	0.0014
13	rs9539731	63974125	1.01	0.0077998467636837	0.96	0.241969076141015	0.668734043937534	0.548053903115687	0.0075	0.0066	0.0815	0.011	0.0446	0.0166	0.0122	0.0262	7e-04	0.0446	0.0527	0.1036	0.0049	0.0543	0.1108	0.0152	0.0151	0.0065	0.001	0.0187	0.0258	0.1448	0.0474	0.094	0.047	0.0014
13	rs75278793	63974314	1.01	0.0077998467636837	0.96	0.241969076141015	0.669672960430571	0.545951448291419	0.0075	0.0066	0.0815	0.011	0.0446	0.0166	0.0122	0.0262	7e-04	0.0446	0.0527	0.1036	0.0049	0.0543	0.1108	0.0152	0.0151	0.0065	0.001	0.0187	0.0258	0.1448	0.0474	0.094	0.047	0.0014
13	rs17279098	63974931	1.01	0.0077998467636837	0.96	0.241969076141015	0.67061247039289	0.539516402161444	0.0075	0.0066	0.0815	0.011	0.0446	0.0166	0.0122	0.0262	7e-04	0.0446	0.0527	0.1036	0.0049	0.0543	0.1108	0.0152	0.0151	0.0065	0.001	0.0187	0.0258	0.1448	0.0474	0.0939	0.047	0.0014
13	rs9646051	63977436	1.01	0.0077998467636837	0.96	0.241969076141015	0.689600078900726	0.494740372756423	0.0075	0.0066	0.0815	0.011	0.0446	0.0166	0.0122	0.0262	7e-04	0.0446	0.0527	0.1036	0.0049	0.0543	0.1109	0.0153	0.0151	0.0065	0.001	0.0187	0.0258	0.1448	0.0475	0.0939	0.047	0.0014
13	rs34700565	63980238	1.01	0.0077998467636837	0.95	0.274028283204826	0.683681918412144	0.502409040449742	0.0075	0.0066	0.0814	0.011	0.0446	0.0166	0.0122	0.0262	7e-04	0.0445	0.0527	0.1035	0.0048	0.0543	0.1108	0.0153	0.0151	0.0065	0.001	0.0187	0.0258	0.1447	0.0475	0.0938	0.0477	0.0014
13	rs117356739	63981947	1.01	0.0077998467636837	0.95	0.274028283204826	0.688868205958763	0.5164535257549	0.0075	0.0066	0.0814	0.011	0.0446	0.0166	0.0122	0.0262	7e-04	0.0445	0.0528	0.1034	0.0048	0.0543	0.1108	0.0153	0.0151	0.0065	0.001	0.0186	0.0258	0.1447	0.0475	0.0939	0.0477	0.0014
13	rs61953590	63995773	1.01	0.0077998467636837	0.96	0.241969076141015	0.698556891925269	0.497202017307601	0.0075	0.0066	0.0815	0.011	0.0444	0.0167	0.0122	0.0261	7e-04	0.0445	0.0527	0.1032	0.0049	0.0542	0.1111	0.0154	0.0151	0.0065	0.001	0.0186	0.0258	0.1449	0.0474	0.0937	0.0478	0.0014
13	rs73205490	63997959	1.01	0.0077998467636837	0.96	0.241969076141015	0.716848312040296	0.492827923171108	0.0075	0.0066	0.0816	0.011	0.0445	0.0167	0.0122	0.0261	7e-04	0.0445	0.0527	0.1033	0.0048	0.0542	0.1111	0.0153	0.0152	0.0065	0.001	0.0186	0.0258	0.145	0.0474	0.0937	0.0478	0.0013
13	rs11843505	63998168	1.01	0.0077998467636837	0.95	0.274028283204826	0.716550421924811	0.491735947166663	0.0075	0.0066	0.0816	0.011	0.0445	0.0167	0.0122	0.0261	7e-04	0.0445	0.0526	0.1033	0.0048	0.0542	0.1111	0.0153	0.0152	0.0065	0.001	0.0186	0.0258	0.145	0.0474	0.0937	0.0478	0.0013
13	rs9564042	64010704	1.01	0.0077998467636837	0.95	0.274028283204826	0.727908777264992	0.480714883228163	0.0075	0.0066	0.0817	0.011	0.0444	0.0167	0.0121	0.0261	7e-04	0.0445	0.0525	0.103	0.0049	0.0541	0.1114	0.0154	0.0152	0.0065	0.001	0.0185	0.0257	0.1452	0.0473	0.0937	0.0479	0.0013
13	rs78963166	64013455	1.01	0.0077998467636837	0.95	0.274028283204826	0.728208748172121	0.475025736722958	0.0075	0.0066	0.0817	0.011	0.0444	0.0167	0.0121	0.0261	7e-04	0.0445	0.0525	0.103	0.0049	0.0541	0.1114	0.0155	0.0151	0.0065	0.001	0.0185	0.0257	0.1452	0.0472	0.0937	0.0478	0.0013
13	rs495407	64014055	1.01	0.0077998467636837	0.95	0.274028283204826	0.722219715119481	0.47597270842021	0.0075	0.0065	0.0817	0.011	0.0444	0.0167	0.0121	0.0261	7e-04	0.0445	0.0525	0.103	0.0049	0.0541	0.1114	0.0155	0.0151	0.0065	0.001	0.0185	0.0257	0.1452	0.0472	0.0937	0.0478	0.0013
13	rs117204974	64020080	1.01	0.0077998467636837	0.95	0.274028283204826	0.719084237444731	0.467198311908208	0.0075	0.0065	0.0816	0.011	0.0445	0.0166	0.0121	0.026	7e-04	0.0444	0.0525	0.103	0.0049	0.0544	0.1116	0.0154	0.0151	0.0065	0.001	0.0186	0.0256	0.1454	0.0472	0.0937	0.0478	0.0013
13	rs79813008	64023097	1.01	0.0077998467636837	0.95	0.274028283204826	0.699293345094982	0.475837396802033	0.0075	0.0065	0.0816	0.011	0.0445	0.0165	0.0121	0.026	7e-04	0.0444	0.0524	0.1032	0.0049	0.0545	0.1117	0.0155	0.015	0.0064	0.001	0.0185	0.0256	0.1455	0.0472	0.0937	0.0477	0.0013
13	rs117375236	64033157	1.01	0.0077998467636837	0.95	0.274028283204826	0.670395607741152	0.468410690243539	0.0074	0.0065	0.0816	0.011	0.0445	0.0163	0.012	0.0257	7e-04	0.0442	0.0522	0.1035	0.0049	0.0549	0.1123	0.0154	0.0149	0.0065	0.001	0.0186	0.0252	0.146	0.047	0.0938	0.0476	0.0013
13	rs674321	64036903	1.01	0.0077998467636837	0.95	0.274028283204826	0.663688552700406	0.485061195004079	0.0074	0.0065	0.0816	0.011	0.0445	0.0162	0.0119	0.0257	7e-04	0.0441	0.0521	0.1035	0.0048	0.0551	0.1124	0.0154	0.0148	0.0065	0.001	0.0187	0.0251	0.1461	0.0469	0.0939	0.0476	0.0013
13	rs35676090	64046486	1.01	0.0077998467636837	0.96	0.241969076141015	0.663472702716996	0.519218779517228	0.0074	0.0064	0.0813	0.011	0.0444	0.0162	0.012	0.0256	7e-04	0.0441	0.052	0.1036	0.0048	0.0549	0.1128	0.0155	0.0149	0.0065	0.001	0.0186	0.025	0.1466	0.0468	0.0941	0.047	0.0013
13	rs7988289	64059145	1.01	0.0077998467636837	0.93	0.346822133743557	0.625419527339008	0.579115148699876	0.0074	0.0064	0.0811	0.0111	0.0442	0.0164	0.0122	0.0255	7e-04	0.044	0.0517	0.1042	0.0048	0.0546	0.1129	0.0156	0.0152	0.0065	0.001	0.0185	0.0249	0.1465	0.0466	0.0942	0.047	0.0013
13	rs9564067	64077991	1.01	0.0077998467636837	0.93	0.346822133743557	0.535295927360658	0.393063826291004	0.0074	0.0064	0.081	0.0114	0.0437	0.0168	0.0131	0.0255	7e-04	0.0436	0.0513	0.1052	0.0048	0.054	0.1131	0.0159	0.0157	0.0065	0.001	0.0182	0.0244	0.1464	0.0462	0.0941	0.0469	0.0014
13	rs35838241	64114472	1.01	0.0077998467636837	0.93	0.346822133743557	0.435836413440717	0.303358468565184	0.0073	0.0064	0.0809	0.0117	0.043	0.017	0.0144	0.0258	7e-04	0.0436	0.051	0.1044	0.0049	0.0543	0.1133	0.0163	0.0167	0.0065	0.0011	0.0188	0.0234	0.1449	0.0458	0.094	0.047	0.0014
13	rs9528661	64127128	1.01	0.0077998467636837	0.93	0.346822133743557	0.401052596685397	0.246891155610143	0.0074	0.0063	0.0809	0.012	0.0427	0.0172	0.0152	0.0259	8e-04	0.0437	0.0509	0.1039	0.005	0.0545	0.1131	0.0167	0.0169	0.0065	0.0011	0.0192	0.0228	0.1442	0.0457	0.0936	0.0471	0.0015
13	rs9564077	64127621	1.01	0.0077998467636837	0.92	0.387761932740255	0.412391212587344	0.231378080331614	0.0074	0.0063	0.0809	0.0122	0.0426	0.0172	0.0152	0.0259	8e-04	0.0437	0.0509	0.1038	0.005	0.0546	0.1133	0.0167	0.0169	0.0065	0.0012	0.0192	0.0228	0.1441	0.0457	0.0935	0.0471	0.0015
13	rs8002321	64135370	1.01	0.0077998467636837	0.92	0.387761932740255	0.40958459545428	0.226025617523983	0.0074	0.0063	0.0809	0.0122	0.0426	0.0172	0.0153	0.0258	8e-04	0.0435	0.0509	0.1037	0.005	0.0547	0.1133	0.0167	0.017	0.0065	0.0012	0.0192	0.0228	0.1441	0.0457	0.0934	0.0471	0.0015
13	rs9570940	64139821	1.01	0.0077998467636837	0.92	0.387761932740255	0.415264982799414	0.211066798329293	0.0074	0.0063	0.0809	0.0123	0.0425	0.0172	0.0153	0.0258	8e-04	0.0434	0.0508	0.1037	0.0051	0.0547	0.1133	0.0167	0.017	0.0065	0.0013	0.0192	0.0228	0.144	0.0458	0.0934	0.047	0.0015
13	rs118154580	64142881	1.01	0.0077998467636837	0.92	0.387761932740255	0.396482825946599	0.224286708853328	0.0074	0.0063	0.0808	0.0122	0.0428	0.0172	0.0153	0.0258	8e-04	0.0434	0.0508	0.1038	0.0051	0.0547	0.1134	0.0166	0.017	0.0064	0.0013	0.0192	0.0228	0.144	0.0458	0.0934	0.047	0.0015
13	rs7323601	64144753	1.01	0.0077998467636837	0.92	0.387761932740255	0.396989276655282	0.22875138966079	0.0074	0.0063	0.0808	0.0122	0.0428	0.0172	0.0153	0.0258	8e-04	0.0434	0.0509	0.1038	0.0051	0.0547	0.1134	0.0166	0.017	0.0064	0.0013	0.0192	0.0228	0.1438	0.0458	0.0934	0.047	0.0015
13	rs1602447	64149339	1.01	0.0077998467636837	0.92	0.387761932740255	0.387589299384477	0.251156942551563	0.0074	0.0063	0.0809	0.0122	0.0428	0.0172	0.0153	0.0259	7e-04	0.0432	0.0509	0.1036	0.0051	0.0547	0.1133	0.0166	0.017	0.0064	0.0013	0.0193	0.0228	0.1437	0.0457	0.0937	0.047	0.0015
13	rs9598610	64160461	1	0.0103504126855126	0.92	0.387761932740255	0.361415474784446	0.200098280091816	0.0072	0.0063	0.0809	0.0125	0.0425	0.0176	0.0159	0.0266	7e-04	0.0426	0.0515	0.1034	0.0051	0.054	0.113	0.0169	0.0174	0.0066	0.0013	0.0196	0.0228	0.1432	0.0452	0.0933	0.0474	0.0015
13	rs4883716	64180198	1	0.0103504126855126	0.92	0.387761932740255	0.366532337752871	0.221362252082895	0.0072	0.0062	0.0808	0.0125	0.0424	0.0175	0.0158	0.0267	6e-04	0.0425	0.0516	0.1038	0.0051	0.0538	0.1131	0.0169	0.0174	0.0066	0.0014	0.0197	0.0227	0.1432	0.0452	0.093	0.0473	0.0015
13	rs2637567	64189612	1	0.0103504126855126	0.92	0.387761932740255	0.382324241521848	0.204820306571179	0.0072	0.0062	0.0808	0.0124	0.0424	0.0174	0.0159	0.0268	6e-04	0.0426	0.0517	0.1039	0.005	0.0537	0.1131	0.0169	0.0174	0.0066	0.0014	0.0198	0.0227	0.1433	0.0452	0.093	0.0473	0.0015
13	rs7337854	64194916	1	0.0103504126855126	0.92	0.387761932740255	0.387811786080101	0.198219832327859	0.0071	0.0062	0.0808	0.0124	0.0423	0.0175	0.016	0.0265	6e-04	0.0426	0.0516	0.104	0.005	0.0538	0.1132	0.0169	0.0174	0.0066	0.0014	0.0198	0.0228	0.1433	0.0453	0.093	0.0473	0.0015
13	rs76265967	64200994	1	0.0103504126855126	0.92	0.387761932740255	0.368643603235474	0.211386077689229	0.0071	0.0062	0.0808	0.0124	0.0422	0.0175	0.016	0.0266	6e-04	0.0426	0.0516	0.1039	0.005	0.0538	0.1132	0.0169	0.0174	0.0066	0.0014	0.0198	0.0228	0.1432	0.0452	0.093	0.0473	0.0015
13	rs1445549	64202461	0.99	0.0135827579755248	0.92	0.387761932740255	0.310997133672287	0.202612107960775	0.0071	0.0062	0.0812	0.0128	0.0416	0.0179	0.0169	0.0272	7e-04	0.0422	0.0515	0.1033	0.005	0.0542	0.1128	0.0175	0.0176	0.0061	0.0012	0.0196	0.0225	0.1427	0.0449	0.0931	0.0472	0.0015
13	rs9598613	64204678	0.98	0.0176313199892257	0.92	0.387761932740255	0.269727151983533	0.185341543807636	0.0071	0.006	0.0827	0.0129	0.0409	0.0184	0.018	0.0274	7e-04	0.0421	0.0515	0.1025	0.0043	0.0551	0.1124	0.0175	0.0175	0.0058	0.0012	0.0191	0.0221	0.1426	0.0447	0.0937	0.047	0.0014
13	rs117667151	64205210	0.98	0.0176313199892257	0.92	0.387761932740255	0.267340896928327	0.180273342860858	0.0072	0.006	0.0827	0.0129	0.041	0.0184	0.018	0.0274	7e-04	0.0421	0.0514	0.1025	0.0043	0.0551	0.1124	0.0175	0.0175	0.0058	0.0012	0.0191	0.0221	0.1426	0.0447	0.0937	0.047	0.0014
13	rs12585464	64206532	0.98	0.0176313199892257	0.92	0.387761932740255	0.271940030325413	0.173060705414726	0.0072	0.006	0.0827	0.0128	0.041	0.0184	0.018	0.0274	7e-04	0.0421	0.0514	0.1025	0.0043	0.0551	0.1124	0.0175	0.0175	0.0058	0.0012	0.0191	0.0221	0.1426	0.0447	0.0937	0.047	0.0014
13	rs17088641	64210160	0.98	0.0176313199892257	0.92	0.387761932740255	0.246513618983958	0.178058685953681	0.0072	0.006	0.0827	0.0128	0.041	0.0184	0.018	0.0274	7e-04	0.0421	0.0514	0.1024	0.0043	0.0551	0.1125	0.0175	0.0175	0.0056	0.0012	0.0191	0.0221	0.1426	0.0447	0.0938	0.0471	0.0015
13	rs17289276	64215595	0.98	0.0176313199892257	0.92	0.387761932740255	0.227908203897162	0.180777988392903	0.0071	0.0059	0.0828	0.0129	0.0408	0.0185	0.0182	0.0275	7e-04	0.0418	0.0514	0.1026	0.0043	0.0552	0.1127	0.0175	0.0175	0.0055	0.0012	0.0192	0.022	0.1425	0.0445	0.0938	0.0469	0.0014
13	rs17289632	64220103	0.98	0.0176313199892257	0.92	0.387761932740255	0.220552219380913	0.154050674514486	0.0071	0.0059	0.083	0.0131	0.0406	0.0186	0.0183	0.0276	7e-04	0.0418	0.0513	0.1027	0.0042	0.0551	0.1129	0.0175	0.0175	0.0055	0.0012	0.0191	0.0221	0.1423	0.0443	0.0938	0.0469	0.0014
13	rs2587591	64240088	0.97	0.0226446595703671	0.93	0.346822133743557	0.222368252509815	0.177055151267119	0.007	0.0059	0.0832	0.0133	0.0403	0.0188	0.0186	0.0277	7e-04	0.0415	0.0514	0.1031	0.0041	0.055	0.1133	0.0175	0.0176	0.0054	0.0011	0.019	0.0221	0.1422	0.0439	0.0938	0.0469	0.0013
13	rs112097640	64244290	0.97	0.0226446595703671	0.93	0.346822133743557	0.221046675724313	0.196866886639905	0.007	0.0059	0.0832	0.0133	0.0403	0.0188	0.0186	0.0278	7e-04	0.0415	0.0514	0.1031	0.0041	0.0549	0.1133	0.0176	0.0176	0.0054	0.0011	0.019	0.0221	0.1422	0.0439	0.0938	0.0468	0.0013
13	rs1158920	64253413	0.97	0.0226446595703671	0.93	0.346822133743557	0.224982967914487	0.168013964739432	0.007	0.0058	0.0833	0.0135	0.0402	0.019	0.0188	0.0279	7e-04	0.0415	0.0515	0.1032	0.0041	0.0548	0.1135	0.0177	0.0174	0.0053	0.0011	0.0191	0.0221	0.1419	0.0438	0.0936	0.0468	0.0013
13	rs78172426	64253965	0.97	0.0226446595703671	0.93	0.346822133743557	0.225649737957756	0.172961250104907	0.007	0.0058	0.0833	0.0135	0.0402	0.019	0.0188	0.0279	7e-04	0.0415	0.0515	0.1032	0.0041	0.0547	0.1135	0.0177	0.0174	0.0053	0.0011	0.0191	0.0221	0.1419	0.0438	0.0936	0.0468	0.0013
13	rs61956754	64264045	0.97	0.0226446595703671	0.92	0.387761932740255	0.228747849993603	0.157116455162201	0.007	0.0058	0.0834	0.0135	0.0403	0.019	0.0189	0.0279	7e-04	0.0415	0.0515	0.1032	0.0041	0.0547	0.1135	0.0177	0.0173	0.0053	0.0011	0.0191	0.0221	0.1419	0.0438	0.0936	0.0468	0.0013
13	rs9571002	64264260	0.97	0.0226446595703671	0.92	0.387761932740255	0.228915985253579	0.157404973625127	0.007	0.0058	0.0834	0.0135	0.0403	0.019	0.0189	0.0279	7e-04	0.0415	0.0515	0.1032	0.0041	0.0547	0.1135	0.0177	0.0173	0.0053	0.0011	0.0191	0.0221	0.1419	0.0438	0.0936	0.0468	0.0013
13	rs12583922	64264955	0.97	0.0226446595703671	0.92	0.387761932740255	0.226275833515789	0.153097045109159	0.007	0.0058	0.0836	0.0135	0.0403	0.019	0.0189	0.028	7e-04	0.0415	0.0515	0.1029	0.0041	0.0547	0.1135	0.0177	0.0173	0.0053	0.0011	0.0191	0.0221	0.1418	0.0437	0.0936	0.0468	0.0013
13	rs9539855	64284063	0.97	0.0226446595703671	0.93	0.346822133743557	0.212160645461518	0.138315494553987	0.007	0.0058	0.0838	0.0136	0.0403	0.0191	0.019	0.028	7e-04	0.0415	0.0514	0.1027	0.004	0.0547	0.1134	0.0178	0.0174	0.0053	0.0011	0.0192	0.022	0.1418	0.0436	0.0934	0.0468	0.0012
13	rs79199345	64285823	0.97	0.0226446595703671	0.93	0.346822133743557	0.208711419650514	0.147702035241836	0.007	0.0058	0.0838	0.0136	0.0403	0.0191	0.019	0.028	7e-04	0.0415	0.0514	0.1027	0.004	0.0547	0.1134	0.0178	0.0174	0.0053	0.0011	0.0192	0.022	0.1418	0.0436	0.0934	0.0467	0.0012
13	rs3922925	64306174	0.95	0.036223894092762	0.93	0.346822133743557	0.169950869349723	0.151765526550299	0.0068	0.0058	0.0841	0.0142	0.0415	0.0203	0.0201	0.0284	8e-04	0.0408	0.0524	0.1012	0.0035	0.0543	0.1128	0.0191	0.018	0.0049	9e-04	0.0205	0.0203	0.141	0.0434	0.092	0.0464	0.0011
13	rs3922926	64306395	0.95	0.036223894092762	0.93	0.346822133743557	0.170057348481748	0.149492642432716	0.0068	0.0058	0.0841	0.0142	0.0415	0.0203	0.0201	0.0284	8e-04	0.0408	0.0524	0.1012	0.0035	0.0543	0.1128	0.0191	0.018	0.0049	9e-04	0.0205	0.0203	0.141	0.0434	0.092	0.0464	0.0011
13	rs9598619	64307766	0.95	0.036223894092762	0.93	0.346822133743557	0.169738027566504	0.150438181088848	0.0068	0.0058	0.0843	0.0142	0.0415	0.0203	0.0201	0.0284	8e-04	0.0408	0.0524	0.1012	0.0035	0.0543	0.1127	0.0191	0.018	0.0049	9e-04	0.0205	0.0203	0.141	0.0434	0.092	0.0464	0.0011
13	rs4393440	64343702	0.94	0.0451461751884772	0.93	0.346822133743557	0.169419056087554	0.129335498023477	0.0068	0.0058	0.0854	0.0142	0.0416	0.0204	0.0201	0.0284	8e-04	0.0408	0.0523	0.1014	0.0035	0.0541	0.1119	0.0191	0.018	0.0051	9e-04	0.0205	0.0202	0.1413	0.0434	0.0917	0.0461	0.0011
13	rs5013794	64343707	0.94	0.0451461751884772	0.93	0.346822133743557	0.169419056087554	0.129335498023477	0.0068	0.0058	0.0854	0.0142	0.0416	0.0204	0.0201	0.0284	8e-04	0.0408	0.0523	0.1014	0.0035	0.0541	0.1119	0.0191	0.018	0.0051	9e-04	0.0205	0.0202	0.1413	0.0434	0.0917	0.0461	0.0011
13	rs74375232	64344461	0.95	0.036223894092762	0.93	0.346822133743557	0.160904492807492	0.121105112509789	0.0068	0.0058	0.0854	0.0141	0.0417	0.0204	0.0201	0.0283	8e-04	0.0407	0.052	0.1014	0.0035	0.0543	0.112	0.0191	0.018	0.0051	0.001	0.0204	0.0201	0.1414	0.0434	0.0917	0.0461	0.0011
13	rs7332216	64348518	0.95	0.036223894092762	0.93	0.346822133743557	0.158406972657371	0.124708639575844	0.0068	0.0058	0.0854	0.0141	0.0417	0.0204	0.0201	0.0283	8e-04	0.0407	0.052	0.1014	0.0035	0.0543	0.112	0.0191	0.018	0.005	9e-04	0.0204	0.0201	0.1414	0.0434	0.0917	0.0461	0.0011
13	rs115400964	64367689	0.94	0.0451461751884772	0.93	0.346822133743557	0.155527819562481	0.14451726923519	0.0068	0.0058	0.0853	0.0142	0.0418	0.0205	0.0202	0.0282	8e-04	0.0406	0.052	0.1011	0.0035	0.0543	0.1118	0.0192	0.0181	0.005	0.001	0.0206	0.0201	0.1415	0.0435	0.0916	0.046	0.0011
13	rs9571059	64393755	0.94	0.0451461751884772	0.93	0.346822133743557	0.154787693563844	0.135206467687963	0.0067	0.0057	0.085	0.0143	0.0419	0.0206	0.0204	0.0282	9e-04	0.0404	0.052	0.1007	0.0037	0.0544	0.1114	0.0193	0.0182	0.005	0.0012	0.0211	0.02	0.1417	0.0437	0.0912	0.0457	0.0011
13	rs117790363	64409404	0.93	0.0557421353933153	0.93	0.346822133743557	0.157489046929518	0.116075670936253	0.0068	0.0058	0.0851	0.0143	0.0422	0.0208	0.0208	0.028	0.001	0.0402	0.0519	0.1	0.0039	0.0544	0.1106	0.0194	0.0185	0.005	0.0014	0.0213	0.02	0.1419	0.0438	0.0908	0.0455	0.0012
13	rs61958598	64414234	0.93	0.0557421353933153	0.93	0.346822133743557	0.160286533511115	0.113165088611038	0.0068	0.0058	0.0852	0.0144	0.0423	0.0208	0.0208	0.0279	0.001	0.0401	0.0519	0.1002	0.0039	0.0545	0.1107	0.0194	0.0185	0.005	0.0014	0.0212	0.0199	0.1419	0.0437	0.0905	0.0454	0.0012
13	rs9564125	64421485	0.93	0.0557421353933153	0.93	0.346822133743557	0.175105671377497	0.104273747164463	0.0068	0.0058	0.0853	0.0144	0.0423	0.0209	0.0208	0.0278	0.001	0.0401	0.0519	0.1004	0.0039	0.0545	0.1109	0.0195	0.0186	0.005	0.0014	0.0212	0.0199	0.1418	0.0437	0.0903	0.0454	0.0012
13	rs9592290	64421730	0.93	0.0557421353933153	0.93	0.346822133743557	0.175358532705757	0.104026197581515	0.0068	0.0058	0.0853	0.0144	0.0423	0.0209	0.0208	0.0278	0.001	0.0401	0.0519	0.1004	0.0039	0.0545	0.1109	0.0195	0.0186	0.005	0.0014	0.0212	0.0199	0.1418	0.0437	0.0903	0.0454	0.0012
13	rs80213132	64434081	0.93	0.0557421353933153	0.93	0.346822133743557	0.172767771984249	0.100421787636218	0.0068	0.0058	0.0854	0.0144	0.0423	0.0209	0.0208	0.0279	0.001	0.0401	0.0519	0.1004	0.0039	0.0544	0.1111	0.0195	0.0186	0.005	0.0014	0.0212	0.0198	0.1416	0.0437	0.0902	0.0454	0.0012
13	rs824764	64440625	0.93	0.0557421353933153	0.93	0.346822133743557	0.175503119843227	0.0962262556519893	0.0068	0.0058	0.0854	0.0144	0.0423	0.0209	0.0208	0.0279	0.001	0.0401	0.052	0.1004	0.0039	0.0544	0.1113	0.0195	0.0186	0.005	0.0014	0.0211	0.0198	0.1415	0.0437	0.0902	0.0454	0.0012
13	rs76232369	64443749	0.93	0.0557421353933153	0.93	0.346822133743557	0.170234899985292	0.0893655689929195	0.0068	0.0058	0.0854	0.0144	0.0423	0.0209	0.0207	0.0279	0.0011	0.0402	0.052	0.1004	0.004	0.0544	0.1113	0.0195	0.0185	0.005	0.0015	0.0209	0.0197	0.1417	0.0437	0.0902	0.0453	0.0012
13	rs1387718	64444995	0.93	0.0557421353933153	0.94	0.308944172156586	0.168393635993264	0.085590828665106	0.0068	0.0058	0.0854	0.0144	0.0423	0.0209	0.0207	0.0279	0.0011	0.0402	0.052	0.1003	0.004	0.0544	0.1113	0.0195	0.0185	0.005	0.0015	0.0209	0.0197	0.1417	0.0437	0.0902	0.0453	0.0012
13	rs35459210	64448159	0.93	0.0557421353933153	0.94	0.308944172156586	0.164676407865571	0.0769185302473213	0.0068	0.0058	0.0854	0.0144	0.0422	0.0209	0.0206	0.028	0.0011	0.0402	0.052	0.1004	0.004	0.0544	0.1114	0.0195	0.0184	0.005	0.0015	0.0208	0.0197	0.1418	0.0437	0.0902	0.0452	0.0012
13	rs12869138	64450415	0.93	0.0557421353933153	0.94	0.308944172156586	0.16004659298723	0.0711597208539479	0.0069	0.0057	0.0854	0.0144	0.0422	0.0209	0.0205	0.028	0.0011	0.0402	0.052	0.1004	0.0041	0.0544	0.1114	0.0195	0.0184	0.005	0.0015	0.0207	0.0196	0.1419	0.0437	0.0902	0.0452	0.0012
13	rs637926	64454561	0.93	0.0557421353933153	0.94	0.308944172156586	0.141757386711994	0.044747939085228	0.0069	0.0055	0.0852	0.0145	0.0423	0.021	0.0198	0.0284	0.0012	0.04	0.0519	0.1005	0.0045	0.0545	0.1118	0.0197	0.018	0.0051	0.0017	0.0202	0.0192	0.1428	0.0436	0.0903	0.0446	0.0014
13	rs694444	64474179	0.93	0.0557421353933153	0.94	0.308944172156586	0.184156001865413	0.0262816988485832	0.007	0.0055	0.086	0.0149	0.0421	0.0211	0.0198	0.0286	0.0013	0.0391	0.0516	0.0996	0.0049	0.054	0.1133	0.02	0.0179	0.0054	0.0021	0.0202	0.0189	0.1427	0.0435	0.0905	0.0434	0.0015
13	rs112892701	64479182	0.93	0.0557421353933153	0.94	0.308944172156586	0.185198569584049	0.0261908178568244	0.007	0.0055	0.086	0.0149	0.0421	0.0211	0.0198	0.0286	0.0013	0.0391	0.0516	0.0996	0.0049	0.054	0.1133	0.02	0.0179	0.0054	0.0021	0.0202	0.0189	0.1427	0.0435	0.0905	0.0434	0.0015
13	rs9598643	64483585	0.93	0.0557421353933153	0.94	0.308944172156586	0.185422417263496	0.0261000856280835	0.007	0.0055	0.086	0.0149	0.0421	0.0211	0.0198	0.0286	0.0013	0.0391	0.0516	0.0996	0.0049	0.054	0.1133	0.02	0.0179	0.0054	0.0021	0.0202	0.0189	0.1427	0.0435	0.0905	0.0434	0.0015
13	rs78757132	64489803	0.93	0.0557421353933153	0.93	0.346822133743557	0.179982886267322	0.0255139579225171	0.007	0.0055	0.0861	0.0149	0.0423	0.0211	0.0198	0.0286	0.0013	0.0391	0.0516	0.0996	0.0049	0.054	0.1133	0.0198	0.0179	0.0055	0.0021	0.0202	0.0189	0.1427	0.0435	0.0905	0.0434	0.0015
13	rs61958607	64493845	0.93	0.0557421353933153	0.93	0.346822133743557	0.173880495872821	0.0250673839259533	0.0071	0.0055	0.0861	0.0149	0.0424	0.0211	0.0198	0.0286	0.0013	0.039	0.0515	0.0995	0.0049	0.0539	0.1132	0.0197	0.0179	0.0055	0.0021	0.0202	0.0189	0.1427	0.0435	0.0905	0.0434	0.0015
13	rs80300474	64495732	0.93	0.0557421353933153	0.93	0.346822133743557	0.174348356240343	0.0249341414783909	0.0071	0.0055	0.0861	0.0149	0.0424	0.0211	0.0198	0.0286	0.0013	0.0391	0.0515	0.0995	0.0049	0.0539	0.1132	0.0197	0.0179	0.0055	0.0021	0.0202	0.0189	0.1426	0.0435	0.0905	0.0434	0.0015
13	rs608434	64499371	0.93	0.0557421353933153	0.93	0.346822133743557	0.167020342268131	0.0219632108936365	0.0071	0.0055	0.0861	0.0149	0.0425	0.0211	0.0198	0.0286	0.0013	0.0399	0.0515	0.0995	0.0049	0.0539	0.1132	0.0196	0.0179	0.0056	0.0021	0.0201	0.0188	0.1424	0.0435	0.0903	0.0434	0.0015
13	rs112814440	64499531	0.93	0.0557421353933153	0.93	0.346822133743557	0.147109440123999	0.0245804780415824	0.0071	0.0055	0.0861	0.0149	0.0426	0.0211	0.0198	0.0286	0.0013	0.04	0.0515	0.0995	0.0046	0.0539	0.1132	0.0196	0.0179	0.0056	0.0021	0.0201	0.0188	0.1425	0.0435	0.0903	0.0434	0.0015
13	rs61958609	64500504	0.93	0.0557421353933153	0.93	0.346822133743557	0.14864626358211	0.0226784348351235	0.0071	0.0055	0.0861	0.0149	0.0426	0.0211	0.0198	0.0286	0.0013	0.04	0.0515	0.0995	0.0046	0.0539	0.1133	0.0196	0.0179	0.0056	0.0021	0.0198	0.0188	0.1425	0.0435	0.0903	0.0434	0.0015
13	rs73191192	64509892	0.93	0.0557421353933153	0.93	0.346822133743557	0.140580561636754	0.022636058365174	0.0071	0.0055	0.086	0.0149	0.0426	0.0211	0.0198	0.0287	0.0013	0.04	0.0514	0.0996	0.0046	0.0539	0.1136	0.0196	0.0178	0.0056	0.0021	0.0197	0.0188	0.1424	0.0434	0.0905	0.0434	0.0015
13	rs117320522	64530743	0.93	0.0557421353933153	0.93	0.346822133743557	0.132905222278707	0.0207279886124778	0.007	0.0054	0.0859	0.015	0.0425	0.0211	0.0198	0.0288	0.0013	0.0398	0.0511	0.0994	0.0046	0.0536	0.1136	0.0196	0.0176	0.0058	0.0021	0.0197	0.019	0.1424	0.0432	0.0914	0.0433	0.0016
13	rs9528687	64536072	0.93	0.0557421353933153	0.93	0.346822133743557	0.133673429652285	0.0194092304747214	0.007	0.0054	0.0858	0.0151	0.0424	0.0211	0.0199	0.0288	0.0013	0.0397	0.0511	0.0994	0.0046	0.0536	0.1137	0.0197	0.0175	0.0059	0.0021	0.0197	0.019	0.1424	0.0431	0.0918	0.0433	0.0016
13	rs73501872	64546500	0.93	0.0557421353933153	0.93	0.346822133743557	0.122985176550208	0.0177542473041961	0.007	0.0054	0.0858	0.0151	0.0422	0.0211	0.0199	0.0288	0.0013	0.0396	0.051	0.0994	0.0046	0.0534	0.1137	0.0197	0.0175	0.0059	0.0021	0.0196	0.019	0.1424	0.043	0.0927	0.0432	0.0016
13	rs9598680	64555757	0.92	0.0682081798453755	0.93	0.346822133743557	0.117387225751036	0.0227208493050022	0.0071	0.0054	0.0857	0.0151	0.0421	0.0213	0.0199	0.0289	0.0013	0.0392	0.0509	0.0992	0.0046	0.0535	0.1141	0.0197	0.0175	0.0059	0.0021	0.0196	0.0191	0.1421	0.0431	0.093	0.0429	0.0016
13	rs1582094	64559074	0.92	0.0682081798453755	0.93	0.346822133743557	0.120224004202054	0.0219632108936365	0.0071	0.0054	0.0857	0.0151	0.0419	0.0214	0.0199	0.0286	0.0013	0.0391	0.0506	0.0994	0.0046	0.0534	0.1141	0.0198	0.0176	0.0059	0.0021	0.0196	0.0191	0.1426	0.0431	0.0929	0.0428	0.0017
13	rs112679707	64561884	0.92	0.0682081798453755	0.93	0.346822133743557	0.112363134473048	0.0264182990865332	0.0071	0.0054	0.0855	0.0151	0.0419	0.0213	0.0199	0.0287	0.0013	0.039	0.0506	0.0994	0.0047	0.0534	0.1141	0.0197	0.0176	0.0059	0.0021	0.0196	0.0191	0.1427	0.0431	0.0929	0.0428	0.0017
13	rs17377038	64565000	0.92	0.0682081798453755	0.93	0.346822133743557	0.113390565512884	0.0236635615162287	0.0071	0.0055	0.0853	0.0151	0.0419	0.0213	0.0199	0.0287	0.0014	0.0389	0.0506	0.0995	0.0047	0.0535	0.1141	0.0197	0.0176	0.0059	0.0021	0.0196	0.0192	0.1428	0.0431	0.093	0.0427	0.0017
13	rs1039005	64568065	0.92	0.0682081798453755	0.93	0.346822133743557	0.114255822828083	0.0235771033924906	0.0071	0.0055	0.0852	0.0151	0.0419	0.0213	0.0198	0.0287	0.0014	0.0387	0.0506	0.0995	0.0047	0.0536	0.1141	0.0197	0.0176	0.0059	0.0022	0.0196	0.0193	0.1428	0.0431	0.0931	0.0426	0.0018
13	rs1591478	64578103	0.92	0.0682081798453755	0.93	0.346822133743557	0.174060355856351	0.0268301042016976	0.0072	0.0056	0.0835	0.0156	0.0412	0.021	0.0202	0.0285	0.0015	0.0374	0.0504	0.0998	0.0053	0.0541	0.1145	0.0197	0.0176	0.0058	0.0024	0.0197	0.0202	0.1436	0.0428	0.0941	0.0412	0.0021
13	rs9592312	64579411	0.92	0.0682081798453755	0.93	0.346822133743557	0.171159906483048	0.0272449100544205	0.0072	0.0056	0.0835	0.0156	0.0412	0.021	0.0202	0.0284	0.0015	0.0375	0.0503	0.0998	0.0053	0.0541	0.1145	0.0197	0.0176	0.0058	0.0024	0.0197	0.0203	0.1436	0.0428	0.0941	0.0411	0.0021
13	rs4517672	64585126	0.92	0.0682081798453755	0.93	0.346822133743557	0.149829822806028	0.0231899136322475	0.0072	0.0056	0.083	0.0156	0.0412	0.021	0.0201	0.0285	0.0016	0.0375	0.0502	0.0999	0.0054	0.0543	0.1142	0.0196	0.0176	0.0056	0.0026	0.0197	0.0203	0.1437	0.0425	0.0948	0.041	0.0021
13	rs1335787	64585809	0.92	0.0682081798453755	0.93	0.346822133743557	0.149862778945057	0.0231899136322475	0.0072	0.0056	0.083	0.0156	0.0412	0.021	0.0201	0.0285	0.0016	0.0375	0.0502	0.0999	0.0054	0.0543	0.1142	0.0196	0.0176	0.0056	0.0026	0.0197	0.0203	0.1437	0.0425	0.0948	0.041	0.0021
13	rs1335788	64585944	0.92	0.0682081798453755	0.93	0.346822133743557	0.155325760442834	0.0230188137595001	0.0073	0.0055	0.083	0.0156	0.0412	0.021	0.0201	0.0284	0.0017	0.0373	0.0502	0.0999	0.0054	0.0543	0.1142	0.0196	0.0176	0.0057	0.0026	0.0197	0.0203	0.1437	0.0425	0.0948	0.041	0.0021
13	rs9598706	64595940	0.92	0.0682081798453755	0.93	0.346822133743557	0.163182288510134	0.0205254762791252	0.0073	0.0055	0.0827	0.0156	0.0413	0.0212	0.0202	0.028	0.0017	0.0373	0.0502	0.1001	0.0054	0.0544	0.1143	0.02	0.0176	0.0056	0.0026	0.0197	0.0204	0.1439	0.0426	0.0946	0.0408	0.0021
13	rs6562340	64599559	0.92	0.0682081798453755	0.93	0.346822133743557	0.165199487644448	0.020083339328923	0.0073	0.0055	0.0827	0.0156	0.0414	0.0211	0.0202	0.0279	0.0017	0.0372	0.0501	0.1001	0.0054	0.0544	0.1144	0.0202	0.0175	0.0056	0.0026	0.0197	0.0204	0.1439	0.0426	0.0946	0.0407	0.0021
13	rs9592316	64600262	0.92	0.0682081798453755	0.9	0.479198205640863	0.147337727476626	0.0210949328584527	0.0071	0.0056	0.0826	0.0156	0.0417	0.0211	0.0201	0.028	0.0017	0.0372	0.0499	0.1001	0.0054	0.0544	0.1144	0.0202	0.0175	0.0056	0.0026	0.0197	0.0204	0.1436	0.0427	0.0945	0.0408	0.0021
13	rs75713869	64600595	0.92	0.0682081798453755	0.9	0.479198205640863	0.140898044088533	0.0212179386400768	0.0071	0.0056	0.0826	0.0155	0.0417	0.0211	0.0201	0.028	0.0017	0.0372	0.0499	0.1001	0.0054	0.0544	0.1144	0.0202	0.0175	0.0056	0.0026	0.0197	0.0204	0.1436	0.0427	0.0945	0.0408	0.0021
13	rs79825880	64604687	0.92	0.0682081798453755	0.9	0.479198205640863	0.129466186394876	0.0215890254334355	0.0071	0.0055	0.0826	0.0156	0.0417	0.0212	0.0201	0.028	0.0017	0.037	0.05	0.0999	0.0054	0.0545	0.1145	0.0202	0.0174	0.0056	0.0026	0.0197	0.0203	0.1436	0.0427	0.0945	0.0409	0.0021
13	rs66505185	64613144	0.92	0.0682081798453755	0.89	0.529866637543626	0.131498689558699	0.021713409974373	0.0071	0.0055	0.0826	0.0156	0.0418	0.0212	0.0201	0.0279	0.0017	0.0368	0.0501	0.0997	0.0054	0.0545	0.1147	0.0201	0.0174	0.0056	0.0026	0.0197	0.0203	0.1437	0.0428	0.0947	0.041	0.0021
13	rs4322546	64614833	0.92	0.0682081798453755	0.89	0.529866637543626	0.129707867576844	0.0219632108936365	0.0071	0.0055	0.0826	0.0156	0.0418	0.0212	0.0201	0.0279	0.0017	0.0367	0.05	0.0997	0.0054	0.0545	0.1148	0.0201	0.0174	0.0056	0.0026	0.0197	0.0203	0.1437	0.0428	0.0947	0.041	0.0021
13	rs8000369	64626277	0.88	0.140769569262351	0.89	0.529866637543626	0.148679065039278	0.0847524294993647	0.0072	0.0046	0.082	0.0153	0.0454	0.0207	0.0176	0.0251	0.0022	0.0285	0.0477	0.1053	0.0042	0.0543	0.1246	0.0175	0.0154	0.0034	0.0022	0.0202	0.017	0.1451	0.0432	0.1025	0.0416	0.0019
13	rs79628072	64637710	0.88	0.140769569262351	0.89	0.529866637543626	0.150952742683257	0.0573325947688789	0.0072	0.0046	0.082	0.0153	0.0456	0.0207	0.0175	0.0251	0.0022	0.0283	0.0477	0.1054	0.0041	0.0543	0.1248	0.0175	0.0154	0.0033	0.0022	0.0202	0.0169	0.1452	0.0433	0.1026	0.0416	0.0019
13	rs9539912	64643280	0.88	0.140769569262351	0.89	0.529866637543626	0.152014148020172	0.0543912930221992	0.0072	0.0046	0.082	0.0153	0.0456	0.0207	0.0176	0.0251	0.0022	0.0283	0.0477	0.1054	0.0041	0.0543	0.1248	0.0175	0.0154	0.0033	0.0022	0.0202	0.0169	0.1452	0.0433	0.1027	0.0416	0.0019
13	rs117415695	64646303	0.88	0.140769569262351	0.88	0.583941145430028	0.155831198761238	0.0539495621488065	0.0072	0.0045	0.0821	0.0153	0.0456	0.0207	0.0175	0.025	0.0022	0.0283	0.0476	0.1052	0.0041	0.0543	0.1248	0.0176	0.0154	0.0033	0.0022	0.0202	0.0169	0.1452	0.0433	0.1027	0.0416	0.0019
13	rs73193378	64650413	0.88	0.140769569262351	0.88	0.583941145430028	0.168676148158021	0.0540125712744071	0.0072	0.0045	0.0822	0.0154	0.0456	0.0207	0.0175	0.025	0.0022	0.0283	0.0476	0.1051	0.0041	0.0543	0.1248	0.0176	0.0154	0.0033	0.0022	0.0202	0.0169	0.1452	0.0433	0.1029	0.0416	0.0019
13	rs1508933	64668443	0.88	0.140769569262351	0.88	0.583941145430028	0.177570990069824	0.052446903819743	0.0072	0.0045	0.0823	0.0154	0.0456	0.0208	0.0175	0.025	0.0022	0.0283	0.0476	0.105	0.0041	0.0543	0.1249	0.0177	0.0155	0.0033	0.0022	0.0202	0.0169	0.1453	0.0433	0.1029	0.0416	0.0019
13	rs77971608	64670123	0.88	0.140769569262351	0.88	0.583941145430028	0.177498195826983	0.052446903819743	0.0072	0.0045	0.0823	0.0154	0.0456	0.0208	0.0175	0.025	0.0022	0.0283	0.0476	0.105	0.0041	0.0543	0.1249	0.0177	0.0155	0.0033	0.0022	0.0202	0.0169	0.1453	0.0433	0.1029	0.0416	0.0019
13	rs78788136	64672145	0.88	0.140769569262351	0.86	0.702596200902853	0.177498195826983	0.052446903819743	0.0072	0.0045	0.0823	0.0154	0.0456	0.0208	0.0175	0.025	0.0022	0.0283	0.0476	0.105	0.0041	0.0543	0.1249	0.0177	0.0155	0.0033	0.0022	0.0202	0.0169	0.1453	0.0433	0.1029	0.0416	0.0019
13	rs272355	64678582	0.88	0.140769569262351	0.86	0.702596200902853	0.179469700690861	0.0519501115884336	0.0072	0.0045	0.0823	0.0154	0.0456	0.0207	0.0176	0.025	0.0022	0.0283	0.0476	0.105	0.0041	0.0543	0.125	0.0177	0.0155	0.0033	0.0022	0.0203	0.0169	0.1453	0.0434	0.1026	0.0415	0.0019
13	rs78620795	64681037	0.88	0.140769569262351	0.86	0.702596200902853	0.179469700690861	0.0519501115884336	0.0072	0.0045	0.0823	0.0154	0.0456	0.0207	0.0176	0.025	0.0022	0.0283	0.0476	0.105	0.0041	0.0543	0.125	0.0177	0.0155	0.0033	0.0022	0.0203	0.0169	0.1453	0.0434	0.1026	0.0415	0.0019
13	rs76439168	64686892	0.88	0.140769569262351	0.86	0.702596200902853	0.173736685565452	0.0540125712744071	0.0072	0.0045	0.0822	0.0154	0.0456	0.0207	0.0175	0.0252	0.0022	0.0281	0.0475	0.1052	0.0041	0.0542	0.125	0.0177	0.0154	0.0033	0.0022	0.0202	0.0169	0.1453	0.0434	0.1027	0.0416	0.0019
13	rs116883117	64694922	0.88	0.140769569262351	0.86	0.702596200902853	0.173700743777337	0.0540125712744071	0.0072	0.0045	0.0822	0.0154	0.0456	0.0207	0.0175	0.0252	0.0022	0.0281	0.0475	0.1052	0.0041	0.0542	0.125	0.0177	0.0154	0.0033	0.0022	0.0202	0.0169	0.1453	0.0434	0.1027	0.0416	0.0019
13	rs9805306	64733435	0.88	0.140769569262351	0.86	0.702596200902853	0.177134483592917	0.057526725948247	0.0072	0.0045	0.0823	0.0154	0.0456	0.0207	0.0175	0.0251	0.0022	0.028	0.0474	0.1052	0.004	0.0541	0.1255	0.0176	0.0155	0.0033	0.0022	0.0202	0.0168	0.1454	0.0433	0.1028	0.0414	0.002
13	rs9528712	64736484	0.88	0.140769569262351	0.86	0.702596200902853	0.17691646343472	0.057526725948247	0.0072	0.0045	0.0823	0.0154	0.0456	0.0207	0.0175	0.0251	0.0022	0.028	0.0474	0.1052	0.004	0.0541	0.1255	0.0176	0.0155	0.0033	0.0022	0.0202	0.0168	0.1454	0.0433	0.1028	0.0414	0.002
13	rs79583111	64746213	0.88	0.140769569262351	0.86	0.702596200902853	0.177025454090612	0.0573325947688789	0.0072	0.0045	0.0823	0.0154	0.0456	0.0208	0.0175	0.0251	0.0022	0.028	0.0474	0.1051	0.004	0.0541	0.1256	0.0176	0.0155	0.0033	0.0022	0.0202	0.0168	0.1454	0.0433	0.1028	0.0414	0.002
13	rs12876533	64747965	0.88	0.140769569262351	0.86	0.702596200902853	0.176227091368581	0.0572679468469331	0.0072	0.0045	0.0823	0.0154	0.0456	0.0208	0.0175	0.0251	0.0022	0.028	0.0474	0.1051	0.004	0.0541	0.1256	0.0176	0.0154	0.0033	0.0022	0.0202	0.0168	0.1454	0.0433	0.1028	0.0414	0.002
13	rs76409809	64759807	0.88	0.140769569262351	0.86	0.702596200902853	0.177098136109202	0.053258562144801	0.0073	0.0045	0.0822	0.0155	0.0457	0.0209	0.0177	0.0251	0.0023	0.0281	0.0473	0.1044	0.004	0.054	0.1258	0.0177	0.0155	0.0033	0.0022	0.0202	0.0168	0.1455	0.0432	0.103	0.0415	0.0021
13	rs4533149	64769039	0.88	0.140769569262351	0.86	0.702596200902853	0.178081033205242	0.0520741171203467	0.0073	0.0045	0.0822	0.0155	0.0457	0.0209	0.0178	0.0251	0.0023	0.0281	0.0473	0.1042	0.004	0.054	0.1258	0.0177	0.0155	0.0033	0.0022	0.0202	0.0168	0.1455	0.0432	0.103	0.0415	0.0021
13	rs79021740	64769419	0.88	0.140769569262351	0.87	0.641494868499257	0.178117497230936	0.0520741171203467	0.0073	0.0045	0.0822	0.0155	0.0457	0.0209	0.0178	0.0251	0.0023	0.0281	0.0473	0.1042	0.004	0.054	0.1258	0.0177	0.0155	0.0033	0.0022	0.0202	0.0168	0.1455	0.0432	0.103	0.0415	0.0021
13	rs78503906	64776391	0.88	0.140769569262351	0.87	0.641494868499257	0.177825905885572	0.0520741171203467	0.0073	0.0045	0.0822	0.0155	0.0457	0.0209	0.0178	0.0251	0.0023	0.0281	0.0473	0.1042	0.004	0.054	0.1258	0.0177	0.0155	0.0033	0.0022	0.0202	0.0168	0.1455	0.0432	0.103	0.0415	0.0021
13	rs61956781	64776739	0.88	0.140769569262351	0.87	0.641494868499257	0.177825905885572	0.0520741171203467	0.0073	0.0045	0.0822	0.0155	0.0457	0.0209	0.0178	0.0251	0.0023	0.0281	0.0473	0.1042	0.004	0.054	0.1258	0.0177	0.0155	0.0033	0.0022	0.0202	0.0168	0.1455	0.0432	0.103	0.0415	0.0021
13	rs9592339	64795587	0.88	0.140769569262351	0.87	0.641494868499257	0.181343235242879	0.0518881570009337	0.0074	0.0045	0.0822	0.0156	0.0457	0.0209	0.0178	0.0251	0.0023	0.028	0.047	0.1041	0.004	0.054	0.1263	0.0176	0.0154	0.0034	0.0022	0.0202	0.0167	0.1455	0.0431	0.1028	0.0414	0.0022
13	rs950400	64798478	0.88	0.140769569262351	0.87	0.641494868499257	0.187894998181167	0.0545810822115192	0.0074	0.0045	0.0823	0.0156	0.0457	0.0209	0.0178	0.0251	0.0023	0.028	0.0469	0.104	0.004	0.0541	0.1267	0.0176	0.0154	0.0035	0.0022	0.0201	0.0167	0.1456	0.0431	0.1026	0.0414	0.0022
13	rs79200635	64799028	0.88	0.140769569262351	0.87	0.641494868499257	0.174889101414444	0.0583060569503148	0.0074	0.0045	0.0823	0.0156	0.0457	0.0209	0.0178	0.0251	0.0023	0.028	0.0466	0.1047	0.0038	0.0541	0.1266	0.0176	0.0154	0.0035	0.0022	0.0201	0.0167	0.1454	0.0431	0.1026	0.0414	0.0022
13	rs78353805	64804359	0.88	0.140769569262351	0.87	0.641494868499257	0.169454480107229	0.0558536176850008	0.0074	0.0046	0.0823	0.0156	0.0457	0.0209	0.0178	0.0251	0.0023	0.028	0.0466	0.1047	0.0039	0.0541	0.1266	0.0176	0.0154	0.0035	0.0022	0.0201	0.0167	0.1452	0.0431	0.1026	0.0414	0.0022
13	rs78489056	64808382	0.88	0.140769569262351	0.87	0.641494868499257	0.169844429044778	0.0561096384121805	0.0074	0.0046	0.0823	0.0156	0.0457	0.0209	0.0178	0.0251	0.0023	0.028	0.0466	0.1047	0.0039	0.0541	0.1266	0.0176	0.0154	0.0035	0.0022	0.0201	0.0167	0.1452	0.0431	0.1026	0.0414	0.0022
13	rs78774624	64814668	0.88	0.140769569262351	0.87	0.641494868499257	0.156033645250544	0.0518262345463307	0.0074	0.0046	0.0823	0.0156	0.0456	0.0208	0.0178	0.0251	0.0023	0.028	0.0466	0.1047	0.0039	0.054	0.1265	0.0176	0.0154	0.0036	0.0022	0.0201	0.0167	0.1456	0.0431	0.1025	0.0415	0.0022
13	rs73199358	64815855	0.88	0.140769569262351	0.87	0.641494868499257	0.155662611720907	0.0517643442350716	0.0074	0.0046	0.0823	0.0156	0.0456	0.0208	0.0178	0.0251	0.0023	0.028	0.0466	0.1047	0.0039	0.054	0.1265	0.0176	0.0154	0.0036	0.0022	0.0201	0.0167	0.1456	0.0431	0.1025	0.0415	0.0022
13	rs17083779	64830842	0.88	0.140769569262351	0.87	0.641494868499257	0.140580561636754	0.0529457465454202	0.0075	0.0046	0.0824	0.0156	0.0455	0.0208	0.0178	0.0251	0.0024	0.0279	0.0465	0.1045	0.0039	0.054	0.1262	0.0175	0.0153	0.0037	0.0022	0.0201	0.0167	0.1462	0.043	0.1024	0.0414	0.0023
13	rs17083809	64832160	0.88	0.140769569262351	0.87	0.641494868499257	0.140580561636754	0.0529457465454202	0.0075	0.0046	0.0824	0.0156	0.0455	0.0208	0.0178	0.0251	0.0024	0.0279	0.0465	0.1045	0.0039	0.054	0.1262	0.0175	0.0153	0.0037	0.0022	0.0201	0.0167	0.1462	0.043	0.1024	0.0414	0.0023
13	rs2185409	64852658	0.88	0.140769569262351	0.87	0.641494868499257	0.126259893753752	0.05739727393325	0.0075	0.0044	0.0843	0.0157	0.0445	0.0206	0.0181	0.0255	0.0026	0.0274	0.046	0.104	0.0039	0.0531	0.1275	0.0171	0.0154	0.0037	0.0024	0.0197	0.0154	0.1488	0.0414	0.1036	0.0407	0.0023
13	rs7322446	64858180	0.88	0.140769569262351	0.87	0.641494868499257	0.119993229764642	0.0564946124290138	0.0076	0.0043	0.0844	0.016	0.0448	0.0206	0.018	0.0256	0.0027	0.0274	0.0459	0.1035	0.0039	0.0529	0.1278	0.0169	0.0154	0.0038	0.0024	0.0197	0.0154	0.1487	0.0412	0.1036	0.0405	0.0023
13	rs73199399	64860024	0.88	0.140769569262351	0.87	0.641494868499257	0.125547412114533	0.0554705311692751	0.0077	0.0044	0.085	0.0155	0.0453	0.0199	0.0174	0.0285	0.0028	0.0267	0.0462	0.1009	0.0039	0.0527	0.1301	0.0156	0.0149	0.004	0.0023	0.0199	0.0139	0.1486	0.0402	0.1054	0.0413	0.0026
13	rs17084490	64870962	0.88	0.140769569262351	0.87	0.641494868499257	0.13583861042445	0.0502275636380715	0.0078	0.0044	0.0851	0.0154	0.0455	0.0197	0.0173	0.0287	0.0031	0.0266	0.0461	0.1001	0.004	0.0525	0.1309	0.0153	0.0148	0.0041	0.0023	0.0199	0.0135	0.1485	0.0399	0.1057	0.0415	0.0027
13	rs77625516	64874048	0.88	0.140769569262351	0.87	0.641494868499257	0.133765793844136	0.0496792736623614	0.0077	0.0044	0.0852	0.0154	0.0456	0.0196	0.0172	0.0287	0.0031	0.0266	0.0461	0.1001	0.004	0.0525	0.131	0.0153	0.0148	0.0041	0.0024	0.0199	0.0135	0.1485	0.04	0.1057	0.0415	0.0027
13	rs17084757	64883596	0.88	0.140769569262351	0.87	0.641494868499257	0.135186858065557	0.0489523179733826	0.0077	0.0045	0.0852	0.0153	0.0457	0.0194	0.0172	0.0287	0.003	0.0266	0.0461	0.1	0.004	0.0525	0.131	0.0153	0.0148	0.0041	0.0025	0.0198	0.0135	0.1485	0.04	0.1058	0.0415	0.0026
13	rs73203118	64894076	0.88	0.140769569262351	0.87	0.641494868499257	0.135528017106751	0.0485906013625322	0.0077	0.0045	0.0852	0.0153	0.0457	0.0194	0.0172	0.0287	0.003	0.0266	0.0461	0.0999	0.004	0.0525	0.1311	0.0152	0.0148	0.0041	0.0025	0.0199	0.0135	0.1485	0.04	0.1058	0.0416	0.0026
13	rs117065209	64909625	0.88	0.140769569262351	0.87	0.641494868499257	0.136585778434989	0.0484702906443168	0.0077	0.0045	0.0853	0.0153	0.0459	0.0194	0.0171	0.0287	0.003	0.0266	0.0461	0.0995	0.0041	0.0526	0.1312	0.015	0.0147	0.0041	0.0025	0.0199	0.0134	0.1486	0.0399	0.1059	0.0417	0.0027
13	rs28673319	64910834	0.88	0.140769569262351	0.88	0.583941145430028	0.136585778434989	0.0484101843611724	0.0077	0.0045	0.0853	0.0153	0.0459	0.0194	0.0171	0.0287	0.003	0.0266	0.0461	0.0995	0.0041	0.0526	0.1312	0.015	0.0147	0.0041	0.0025	0.0199	0.0134	0.1486	0.0399	0.1059	0.0417	0.0027
13	rs1340314	64933414	0.88	0.140769569262351	0.88	0.583941145430028	0.17119554190169	0.0594177684161	0.0078	0.0045	0.0859	0.0152	0.0464	0.0192	0.017	0.0288	0.0031	0.0265	0.0458	0.0986	0.0041	0.0526	0.1317	0.0144	0.0146	0.0041	0.0026	0.0202	0.0131	0.1488	0.0398	0.1063	0.0419	0.0027
13	rs75745003	64939353	0.88	0.140769569262351	0.88	0.583941145430028	0.168323051086548	0.0553430878808383	0.0078	0.0045	0.0859	0.015	0.0464	0.0192	0.017	0.0288	0.0031	0.0265	0.0458	0.0986	0.0041	0.0526	0.1317	0.0144	0.0145	0.0041	0.0026	0.0202	0.0131	0.1488	0.0398	0.1063	0.0422	0.0027
13	rs117736344	64943730	0.88	0.140769569262351	0.88	0.583941145430028	0.158441030196244	0.0579807906303322	0.0078	0.0046	0.086	0.015	0.0464	0.0192	0.017	0.0288	0.0031	0.0266	0.0458	0.0985	0.0041	0.0527	0.1317	0.0143	0.0145	0.0041	0.0026	0.0202	0.0131	0.1488	0.0398	0.1064	0.0422	0.0028
13	rs116864822	64943734	0.88	0.140769569262351	0.87	0.641494868499257	0.158372919425168	0.0577211380326175	0.0078	0.0046	0.086	0.015	0.0464	0.0192	0.017	0.0288	0.0031	0.0266	0.0458	0.0985	0.0041	0.0527	0.1317	0.0143	0.0145	0.0041	0.0026	0.0202	0.0131	0.1488	0.0398	0.1064	0.0422	0.0028
13	rs76934016	64961736	0.88	0.140769569262351	0.87	0.641494868499257	0.157964616547941	0.0502275636380715	0.0078	0.0046	0.0863	0.0149	0.0464	0.0191	0.0169	0.0287	0.0031	0.0267	0.0458	0.0982	0.0041	0.0527	0.1316	0.014	0.0144	0.004	0.0026	0.0204	0.013	0.1485	0.0399	0.1066	0.0427	0.0028
13	rs9564167	64969902	0.87	0.165571370278195	0.87	0.641494868499257	0.176517163379406	0.0450385573984819	0.0078	0.0046	0.0866	0.0148	0.0469	0.019	0.0167	0.0287	0.0031	0.0268	0.0459	0.0979	0.0041	0.0528	0.1315	0.0134	0.0144	0.0039	0.0026	0.0206	0.0129	0.1481	0.04	0.1068	0.0431	0.0028
13	rs2220326	64972263	0.87	0.165571370278195	0.87	0.641494868499257	0.176263335263472	0.0505945494654554	0.0078	0.0046	0.0868	0.0147	0.0469	0.0189	0.0165	0.0286	0.0031	0.027	0.046	0.0981	0.004	0.0527	0.1317	0.0131	0.0143	0.004	0.0026	0.0207	0.0129	0.1478	0.04	0.107	0.043	0.0028
13	rs9528751	64973238	0.87	0.165571370278195	0.87	0.641494868499257	0.174492460007706	0.0496792736623614	0.0078	0.0046	0.0868	0.0147	0.0469	0.0189	0.0165	0.0286	0.0031	0.027	0.046	0.0981	0.004	0.0527	0.1317	0.0131	0.0143	0.004	0.0026	0.0207	0.0129	0.1478	0.04	0.107	0.043	0.0028
13	rs71442630	64980446	0.87	0.165571370278195	0.87	0.641494868499257	0.170377018844349	0.0455637695856857	0.0078	0.0046	0.0868	0.0147	0.0469	0.0188	0.0165	0.0285	0.003	0.027	0.046	0.0981	0.004	0.0527	0.1317	0.0131	0.0143	0.004	0.0026	0.0207	0.0128	0.1478	0.0403	0.1071	0.043	0.0028
13	rs10162259	64983162	0.87	0.165571370278195	0.89	0.529866637543626	0.16712574734646	0.0515171046324881	0.0078	0.0046	0.0869	0.0148	0.0469	0.0188	0.0165	0.0285	0.003	0.0271	0.0459	0.0982	0.004	0.0526	0.1317	0.013	0.0143	0.004	0.0026	0.0207	0.0128	0.1478	0.0403	0.1072	0.043	0.0029
13	rs17086682	64997441	0.87	0.165571370278195	0.89	0.529866637543626	0.169454480107229	0.049012718364381	0.0077	0.0046	0.087	0.0153	0.0467	0.0188	0.0168	0.0282	0.003	0.0273	0.0457	0.0986	0.004	0.0521	0.1317	0.0127	0.0143	0.0042	0.0025	0.0207	0.0127	0.1473	0.0402	0.1078	0.0432	0.0029
13	rs117791462	64999693	0.87	0.165571370278195	0.89	0.529866637543626	0.170803789597839	0.04805023439048	0.0077	0.0046	0.087	0.0153	0.0467	0.0188	0.0168	0.0281	0.003	0.0273	0.0457	0.0986	0.004	0.0521	0.1317	0.0126	0.0143	0.0042	0.0025	0.0207	0.0126	0.1473	0.0402	0.1078	0.0432	0.0029
13	rs9540087	65003230	0.87	0.165571370278195	0.89	0.529866637543626	0.174492460007706	0.0504109108230299	0.0077	0.0046	0.087	0.0153	0.0467	0.0187	0.0168	0.0281	0.003	0.0274	0.0457	0.0986	0.004	0.0521	0.1317	0.0126	0.0143	0.0042	0.0025	0.0207	0.0126	0.1473	0.0402	0.1078	0.0432	0.0029
13	rs17086951	65006044	0.87	0.165571370278195	0.89	0.529866637543626	0.186356788660878	0.0567518894301204	0.0077	0.0046	0.087	0.0154	0.0467	0.0188	0.0168	0.0281	0.003	0.0274	0.0457	0.0987	0.004	0.0521	0.1316	0.0126	0.0143	0.0042	0.0025	0.0207	0.0126	0.1472	0.0403	0.1078	0.0433	0.0029
13	rs9540088	65008820	0.87	0.165571370278195	0.89	0.529866637543626	0.186581439248767	0.0568807159807942	0.0077	0.0046	0.087	0.0154	0.0467	0.0188	0.0168	0.0281	0.003	0.0274	0.0457	0.0987	0.004	0.052	0.1316	0.0126	0.0143	0.0042	0.0025	0.0207	0.0126	0.1472	0.0403	0.1078	0.0433	0.0029
13	rs36068184	65017017	0.87	0.165571370278195	0.89	0.529866637543626	0.181711911566321	0.057526725948247	0.0077	0.0046	0.087	0.0153	0.0467	0.0188	0.0168	0.0281	0.003	0.0273	0.0458	0.0988	0.004	0.052	0.1317	0.0126	0.0143	0.0042	0.0025	0.0208	0.0126	0.147	0.0403	0.1079	0.0433	0.0029
13	rs116854710	65034016	0.88	0.140769569262351	0.89	0.529866637543626	0.208192797093159	0.0617346638076259	0.0076	0.0045	0.0871	0.0153	0.047	0.019	0.0164	0.028	0.0028	0.0264	0.0461	0.0999	0.0039	0.0516	0.1327	0.0122	0.0143	0.004	0.0023	0.0209	0.0127	0.1457	0.0404	0.1087	0.0435	0.0028
13	rs4883740	65052462	0.88	0.140769569262351	0.89	0.529866637543626	0.218826498435274	0.060538414465843	0.0076	0.0045	0.0871	0.0153	0.0471	0.0191	0.0163	0.0279	0.0028	0.0262	0.0461	0.1002	0.0039	0.0515	0.1329	0.0122	0.0142	0.0039	0.0023	0.0209	0.0127	0.1454	0.0404	0.1089	0.0436	0.0027
13	rs75252960	65054431	0.88	0.140769569262351	0.89	0.529866637543626	0.216659631338197	0.0590243768754411	0.0076	0.0045	0.0872	0.0153	0.0472	0.0191	0.0163	0.0279	0.0028	0.0261	0.0462	0.1002	0.0039	0.0515	0.1329	0.0121	0.0142	0.0039	0.0023	0.0209	0.0127	0.1453	0.0404	0.109	0.0436	0.0027
13	rs9598796	65057444	0.87	0.165571370278195	0.89	0.529866637543626	0.228495775873397	0.0673778871803272	0.0076	0.0045	0.0872	0.0153	0.0473	0.0192	0.0163	0.028	0.0028	0.0259	0.0462	0.1004	0.0039	0.0515	0.1328	0.0121	0.0142	0.0039	0.0023	0.021	0.0127	0.1448	0.0404	0.1094	0.0437	0.0027
13	rs9592347	65067775	0.88	0.140769569262351	0.9	0.479198205640863	0.222575146491969	0.0608033889332652	0.0076	0.0045	0.0871	0.0152	0.0473	0.0193	0.0162	0.028	0.0028	0.026	0.0463	0.1005	0.0038	0.0516	0.1329	0.0121	0.0141	0.0039	0.0023	0.0211	0.0126	0.1445	0.0405	0.1095	0.0436	0.0026
13	rs118113455	65068265	0.88	0.140769569262351	0.89	0.529866637543626	0.22245099720845	0.0606046119938404	0.0076	0.0045	0.0871	0.0152	0.0473	0.0193	0.0162	0.028	0.0028	0.026	0.0463	0.1005	0.0038	0.0516	0.1329	0.0121	0.0141	0.0039	0.0023	0.0211	0.0126	0.1445	0.0405	0.1095	0.0436	0.0026
13	rs17087896	65074048	0.88	0.140769569262351	0.89	0.529866637543626	0.227950145420154	0.0620687150534246	0.0074	0.0046	0.0867	0.0151	0.0476	0.0194	0.0162	0.0281	0.0028	0.0263	0.0463	0.1008	0.0035	0.0517	0.133	0.0121	0.0139	0.0038	0.0024	0.0213	0.0123	0.144	0.0407	0.1098	0.0436	0.0025
13	rs2225823	65078885	0.88	0.140769569262351	0.89	0.529866637543626	0.23531329597539	0.0565588846410579	0.0073	0.0045	0.0864	0.0151	0.048	0.0196	0.0162	0.0282	0.0029	0.0267	0.0462	0.101	0.0034	0.0518	0.1325	0.0121	0.0138	0.0037	0.0024	0.0213	0.012	0.1443	0.0407	0.1099	0.0434	0.0025
13	rs9598798	65081112	0.88	0.140769569262351	0.89	0.529866637543626	0.238613129482891	0.052883279250726	0.0073	0.0045	0.0864	0.0151	0.048	0.0196	0.0162	0.0282	0.0028	0.0267	0.0462	0.101	0.0034	0.0518	0.1326	0.0121	0.0138	0.0037	0.0024	0.0213	0.0119	0.1444	0.0406	0.1099	0.0435	0.0024
13	rs11840901	65087079	0.88	0.140769569262351	0.9	0.479198205640863	0.242025058671032	0.053133340121498	0.0072	0.0045	0.0864	0.0153	0.0481	0.0196	0.0162	0.0282	0.0028	0.0268	0.0461	0.101	0.0033	0.0519	0.1326	0.0121	0.0138	0.0036	0.0024	0.0213	0.0118	0.1444	0.0405	0.11	0.0436	0.0024
13	rs78458882	65088400	0.88	0.140769569262351	0.91	0.431857736337621	0.240510148817226	0.0536978436431144	0.0072	0.0045	0.0864	0.0153	0.0481	0.0196	0.0162	0.0282	0.0028	0.0268	0.0461	0.1009	0.0033	0.0519	0.1325	0.0122	0.0138	0.0036	0.0024	0.0213	0.0118	0.1444	0.0405	0.11	0.0435	0.0024
13	rs10507711	65089469	0.88	0.140769569262351	0.91	0.431857736337621	0.241375169736364	0.0533839117824045	0.0072	0.0045	0.0864	0.0153	0.0481	0.0196	0.0162	0.0282	0.0028	0.0268	0.0461	0.1009	0.0033	0.0519	0.1325	0.0121	0.0138	0.0036	0.0024	0.0213	0.0118	0.1444	0.0405	0.11	0.0435	0.0024
13	rs12427791	65094772	0.88	0.140769569262351	0.91	0.431857736337621	0.241331878037124	0.0526960692044139	0.0072	0.0046	0.0864	0.0153	0.0481	0.0196	0.0162	0.0282	0.0028	0.0268	0.0461	0.101	0.0033	0.0519	0.1324	0.0121	0.0138	0.0036	0.0024	0.0213	0.0118	0.1444	0.0405	0.1101	0.0435	0.0024
13	rs12866560	65103190	0.88	0.140769569262351	0.91	0.431857736337621	0.238269107423904	0.053133340121498	0.0071	0.0046	0.0863	0.0152	0.0481	0.0196	0.0162	0.0283	0.0028	0.0269	0.046	0.1013	0.0031	0.0519	0.1323	0.0121	0.0138	0.0035	0.0024	0.0214	0.0119	0.1442	0.0406	0.1102	0.0437	0.0024
13	rs12868115	65103343	0.88	0.140769569262351	0.91	0.431857736337621	0.238914373593066	0.0530707769912157	0.0071	0.0046	0.0863	0.0152	0.0481	0.0196	0.0162	0.0283	0.0028	0.0269	0.046	0.1013	0.0031	0.0519	0.1323	0.0121	0.0138	0.0035	0.0024	0.0214	0.0119	0.1442	0.0406	0.1102	0.0438	0.0024
13	rs77214881	65106018	0.88	0.140769569262351	0.91	0.431857736337621	0.236553108745254	0.0523846925449201	0.0071	0.0046	0.0863	0.0152	0.0481	0.0196	0.0162	0.0283	0.0028	0.0269	0.046	0.1013	0.0031	0.0519	0.1323	0.0121	0.0138	0.0035	0.0024	0.0214	0.0119	0.1441	0.0406	0.1102	0.0438	0.0024
13	rs116525245	65106839	0.88	0.140769569262351	0.91	0.431857736337621	0.236467488727302	0.0523846925449201	0.0071	0.0046	0.0863	0.0152	0.0481	0.0196	0.0162	0.0283	0.0028	0.0269	0.046	0.1013	0.0031	0.0519	0.1323	0.0121	0.0138	0.0035	0.0024	0.0214	0.0119	0.1441	0.0406	0.1102	0.0438	0.0024
13	rs7996502	65108011	0.88	0.140769569262351	0.91	0.431857736337621	0.235783145567469	0.0521982510585336	0.0071	0.0046	0.0863	0.0152	0.0481	0.0196	0.0162	0.0283	0.0028	0.0269	0.046	0.1013	0.003	0.0519	0.1323	0.0121	0.0138	0.0035	0.0024	0.0214	0.0119	0.1441	0.0406	0.1102	0.0438	0.0024
13	rs1932762	65108540	0.88	0.140769569262351	0.92	0.387761932740255	0.2207993701616	0.0517643442350716	0.0071	0.0046	0.0863	0.0152	0.0481	0.0196	0.0162	0.0283	0.0028	0.0269	0.046	0.1012	0.0031	0.0518	0.1323	0.012	0.0138	0.0035	0.0024	0.0214	0.0119	0.1441	0.0406	0.1102	0.0438	0.0024
13	rs35734409	65128298	0.88	0.140769569262351	0.92	0.387761932740255	0.199137618889441	0.0463861150393925	0.0073	0.0047	0.0863	0.0152	0.0485	0.0195	0.0161	0.0288	0.0032	0.0273	0.0463	0.1005	0.0034	0.0511	0.1322	0.012	0.0139	0.0037	0.0026	0.0213	0.0122	0.1425	0.0405	0.1103	0.0438	0.0025
13	rs117762529	65133521	0.88	0.140769569262351	0.93	0.346822133743557	0.197934583148811	0.0473338785593356	0.0073	0.0047	0.0863	0.0152	0.0485	0.0195	0.0162	0.0288	0.0032	0.0273	0.0463	0.1004	0.0034	0.0511	0.1322	0.012	0.0139	0.0037	0.0026	0.0213	0.0122	0.1425	0.0405	0.1103	0.0438	0.0025
13	rs116953367	65137778	0.88	0.140769569262351	0.93	0.346822133743557	0.197857110291727	0.0467997217724181	0.0073	0.0047	0.0863	0.0152	0.0485	0.0195	0.0162	0.0288	0.0032	0.0273	0.0463	0.1004	0.0034	0.0511	0.1322	0.012	0.0139	0.0037	0.0026	0.0213	0.0122	0.1425	0.0405	0.1103	0.0438	0.0025
13	rs73194299	65153124	0.88	0.140769569262351	0.93	0.346822133743557	0.184193178150054	0.0440538632783374	0.0073	0.0047	0.0861	0.0155	0.0485	0.0196	0.0162	0.0287	0.0032	0.0273	0.0463	0.1001	0.0035	0.051	0.132	0.0121	0.0139	0.0037	0.0027	0.0213	0.0123	0.1422	0.0403	0.1105	0.0439	0.0026
13	rs17430702	65160529	0.88	0.140769569262351	0.93	0.346822133743557	0.184565178420693	0.0434791527632045	0.0073	0.0047	0.0861	0.0155	0.0485	0.0196	0.0162	0.0288	0.0032	0.0273	0.0463	0.1	0.0035	0.051	0.1319	0.0122	0.0139	0.0037	0.0027	0.0213	0.0124	0.1421	0.0402	0.1105	0.0439	0.0026
13	rs12427691	65164336	0.88	0.140769569262351	0.93	0.346822133743557	0.185310473998376	0.0526960692044139	0.0073	0.0047	0.086	0.0156	0.0485	0.0196	0.0162	0.0288	0.0032	0.0273	0.0463	0.0999	0.0035	0.051	0.1321	0.0122	0.014	0.0037	0.0027	0.0213	0.0124	0.142	0.0401	0.1105	0.0439	0.0026
13	rs1415017	65172169	0.88	0.140769569262351	0.94	0.308944172156586	0.18049691791297	0.0592865141321168	0.0073	0.0047	0.086	0.0156	0.0485	0.0196	0.0162	0.0288	0.0032	0.0273	0.0463	0.0998	0.0035	0.051	0.1321	0.0122	0.014	0.0037	0.0027	0.0213	0.0124	0.142	0.0401	0.1105	0.0439	0.0026
13	rs73196222	65185854	0.88	0.140769569262351	0.96	0.241969076141015	0.12643839675397	0.0192130934442675	0.0072	0.0052	0.0855	0.0152	0.0496	0.02	0.0163	0.0295	0.0032	0.0276	0.0473	0.0971	0.0042	0.0506	0.1313	0.0131	0.0148	0.004	0.0026	0.0215	0.0128	0.1417	0.039	0.1093	0.0443	0.0026
13	rs35959288	65186564	0.88	0.140769569262351	0.98	0.18597139562509	0.106319257352102	0.0170459991428332	0.0072	0.0053	0.0853	0.0151	0.0499	0.0201	0.0164	0.0297	0.0032	0.0276	0.0471	0.0965	0.0044	0.0506	0.1304	0.0134	0.0151	0.004	0.0026	0.0216	0.0129	0.142	0.0389	0.1089	0.0443	0.0026
13	rs359369	65191426	0.88	0.140769569262351	0.98	0.18597139562509	0.0942264479457462	0.0126156918882927	0.0072	0.0062	0.0847	0.0148	0.0513	0.0204	0.0167	0.0308	0.0032	0.0277	0.0461	0.0931	0.0047	0.0505	0.128	0.0147	0.0164	0.0043	0.0025	0.0227	0.0133	0.1421	0.0381	0.1079	0.0453	0.0026
13	rs116907538	65192005	0.88	0.140769569262351	0.97	0.212655582583661	0.0909625577119784	0.0135537259480222	0.0072	0.0063	0.0846	0.0148	0.0515	0.0204	0.0167	0.0308	0.0032	0.0277	0.046	0.0928	0.0047	0.0505	0.1278	0.0148	0.0165	0.0043	0.0025	0.0228	0.0134	0.1421	0.0381	0.1078	0.0453	0.0026
13	rs79208835	65196309	0.87	0.165571370278195	0.97	0.212655582583661	0.0937557288421208	0.0123943459075691	0.0072	0.0065	0.0844	0.0147	0.0517	0.0204	0.0167	0.031	0.0032	0.0277	0.0458	0.0922	0.0048	0.0505	0.1275	0.0151	0.0168	0.0043	0.0025	0.023	0.0135	0.142	0.0379	0.1076	0.0455	0.0026
13	rs12428774	65198145	0.87	0.165571370278195	0.98	0.18597139562509	0.106774776601504	0.0135537259480222	0.0072	0.0065	0.0844	0.0147	0.0517	0.0205	0.0167	0.031	0.0032	0.0277	0.0458	0.0921	0.0048	0.0505	0.1273	0.0151	0.0168	0.0043	0.0025	0.0232	0.0135	0.142	0.0381	0.1075	0.0455	0.0026
13	rs9598814	65198494	0.87	0.165571370278195	0.98	0.18597139562509	0.108392156199693	0.0123943459075691	0.0072	0.0065	0.0844	0.0148	0.0518	0.0202	0.0167	0.031	0.0032	0.0277	0.0458	0.0921	0.0048	0.0505	0.1273	0.0151	0.0169	0.0044	0.0025	0.0232	0.0135	0.142	0.0381	0.1075	0.0455	0.0026
13	rs359374	65199372	0.87	0.165571370278195	0.98	0.18597139562509	0.10701642311765	0.0124889663012906	0.0072	0.0065	0.084	0.0148	0.0518	0.0202	0.0168	0.031	0.0032	0.0276	0.0458	0.0923	0.0048	0.0506	0.1272	0.0152	0.0169	0.0044	0.0025	0.0232	0.0135	0.1423	0.038	0.1075	0.0456	0.0027
13	rs77667594	65200132	0.87	0.165571370278195	0.98	0.18597139562509	0.082581496352284	0.0105204829500644	0.0071	0.0066	0.0844	0.0153	0.0519	0.0199	0.0173	0.0304	0.0031	0.0274	0.0451	0.0908	0.0049	0.0497	0.1265	0.0162	0.0176	0.0047	0.0024	0.0232	0.0139	0.1433	0.0378	0.1069	0.0464	0.0026
13	rs61950041	65200731	0.86	0.193417951625055	0.98	0.18597139562509	0.0974870735773749	0.0170091156843629	0.0071	0.0068	0.085	0.0157	0.0519	0.0199	0.0179	0.03	0.003	0.0275	0.0446	0.0891	0.005	0.0484	0.1254	0.0173	0.0182	0.005	0.0023	0.0234	0.0144	0.1441	0.0377	0.1056	0.0473	0.0026
13	rs117805661	65203738	0.85	0.2244882202137	0.98	0.18597139562509	0.112862246286019	0.0127750063988314	0.0071	0.007	0.085	0.016	0.0519	0.0199	0.0183	0.0297	0.0029	0.0272	0.0441	0.0877	0.005	0.0474	0.1247	0.0184	0.0185	0.0052	0.0022	0.0235	0.0147	0.1451	0.0381	0.1039	0.049	0.0026
13	rs359395	65211738	0.85	0.2244882202137	0.98	0.18597139562509	0.115942018352639	0.0137188720866614	0.0071	0.0071	0.085	0.0161	0.0519	0.0199	0.0183	0.0297	0.0029	0.0272	0.0439	0.0875	0.005	0.0472	0.1246	0.0186	0.0186	0.0052	0.0022	0.0235	0.0147	0.1452	0.0382	0.1036	0.0493	0.0026
13	rs78834562	65221918	0.85	0.2244882202137	0.98	0.18597139562509	0.130010352499298	0.0150066731474359	0.0072	0.0071	0.085	0.0162	0.0518	0.0199	0.0184	0.0297	0.0029	0.0272	0.0437	0.0872	0.005	0.047	0.1244	0.0188	0.0187	0.0052	0.0022	0.0236	0.0148	0.1454	0.0383	0.1032	0.0497	0.0026
13	rs359347	65228418	0.84	0.258953137461488	0.98	0.18597139562509	0.235441385348218	0.0182088497742041	0.0072	0.0072	0.0857	0.0164	0.0518	0.0199	0.0185	0.0297	0.0029	0.0272	0.0435	0.0867	0.005	0.0467	0.1244	0.0192	0.0176	0.0053	0.0022	0.0236	0.0147	0.1458	0.0385	0.1027	0.0504	0.0026
13	rs9540180	65228629	0.85	0.2244882202137	0.99	0.161794913519683	0.231065728632813	0.0175664930831447	0.0072	0.0071	0.0857	0.0164	0.0518	0.0199	0.0185	0.0297	0.0029	0.0273	0.0435	0.0869	0.0049	0.0467	0.1244	0.0192	0.0176	0.0052	0.0021	0.0236	0.0147	0.1459	0.0385	0.1027	0.0504	0.0025
13	rs117625948	65228682	0.85	0.2244882202137	1	0.139999700676332	0.230896717975251	0.017603965551221	0.0072	0.0071	0.0857	0.0164	0.0518	0.0199	0.0185	0.0297	0.0029	0.0273	0.0435	0.0869	0.0049	0.0467	0.1244	0.0192	0.0176	0.0052	0.0021	0.0236	0.0147	0.1459	0.0385	0.1027	0.0504	0.0025
13	rs359352	65230097	0.85	0.2244882202137	1	0.139999700676332	0.230474491650118	0.0189401321400861	0.0072	0.0071	0.0856	0.0164	0.0518	0.0199	0.0185	0.0297	0.0029	0.0273	0.0435	0.0869	0.0049	0.0466	0.1244	0.0192	0.0176	0.0052	0.0021	0.0236	0.0147	0.1459	0.0385	0.103	0.0503	0.0025
13	rs9571248	65232438	0.84	0.258953137461488	1	0.139999700676332	0.21418065119548	0.0203239265900219	0.0072	0.0071	0.0856	0.0164	0.0517	0.02	0.0186	0.0296	0.0028	0.0272	0.0434	0.0867	0.0049	0.0465	0.1243	0.0192	0.0182	0.0052	0.0021	0.0236	0.0148	0.1461	0.0385	0.1028	0.0503	0.0025
13	rs359360	65234678	0.84	0.258953137461488	1	0.139999700676332	0.18090139346937	0.0179051556398911	0.0069	0.0071	0.0856	0.0164	0.0517	0.02	0.0186	0.0296	0.0028	0.0272	0.0433	0.087	0.0049	0.0466	0.1241	0.0192	0.0182	0.0052	0.0021	0.0236	0.0148	0.1462	0.0384	0.1028	0.0503	0.0025
13	rs9540185	65241850	0.84	0.258953137461488	1	0.139999700676332	0.143581815154878	0.036054001570451	0.0069	0.0074	0.0879	0.0165	0.0517	0.02	0.0188	0.0291	0.0023	0.0268	0.0413	0.0887	0.0045	0.0467	0.1226	0.02	0.019	0.0047	0.0018	0.0234	0.0151	0.1484	0.0378	0.1021	0.0495	0.0023
13	rs12430357	65242199	0.84	0.258953137461488	1	0.139999700676332	0.133150758362611	0.0389488455233696	0.0069	0.0075	0.0879	0.0165	0.0517	0.0199	0.0188	0.0291	0.0023	0.0268	0.0413	0.0887	0.0045	0.0467	0.1225	0.0201	0.0191	0.0047	0.0021	0.0234	0.0151	0.1484	0.0378	0.1021	0.0493	0.0023
13	rs359364	65245340	0.84	0.258953137461488	1	0.139999700676332	0.151814799147742	0.0634800449719103	0.0069	0.0076	0.088	0.0166	0.0517	0.0196	0.0188	0.0294	0.0023	0.0269	0.0409	0.0888	0.0044	0.0467	0.122	0.0201	0.0194	0.0047	0.0022	0.0232	0.0153	0.1486	0.0378	0.1019	0.0494	0.0023
13	rs76277328	65248691	0.84	0.258953137461488	1	0.139999700676332	0.173521099568587	0.0520741171203467	0.0069	0.0077	0.0878	0.0166	0.0516	0.0194	0.0188	0.0294	0.0022	0.0268	0.0409	0.0887	0.0045	0.0466	0.122	0.0202	0.0193	0.0048	0.0022	0.0232	0.0154	0.1489	0.038	0.1019	0.0493	0.0023
13	rs74382257	65250268	0.84	0.258953137461488	1	0.139999700676332	0.173054529526058	0.0516406600843847	0.0069	0.0077	0.0878	0.0166	0.0516	0.0194	0.0188	0.0294	0.0022	0.0268	0.0409	0.0887	0.0045	0.0466	0.122	0.0202	0.0193	0.0048	0.0022	0.0232	0.0154	0.1489	0.038	0.1019	0.0493	0.0023
13	rs118002539	65256313	0.84	0.258953137461488	1	0.139999700676332	0.177825905885572	0.0603400063791528	0.0069	0.0077	0.0878	0.0166	0.0516	0.0194	0.0188	0.0294	0.0022	0.0268	0.0409	0.0887	0.0045	0.0465	0.122	0.0202	0.0193	0.0048	0.0022	0.0232	0.0154	0.149	0.038	0.1019	0.0493	0.0023
13	rs9540196	65275121	0.83	0.29697514221559	1	0.139999700676332	0.223860287278249	0.0884351260480472	0.0068	0.0078	0.0875	0.0166	0.0516	0.0192	0.0189	0.0294	0.0019	0.0268	0.0407	0.0885	0.0045	0.0462	0.122	0.0206	0.0194	0.005	0.0022	0.0233	0.0156	0.1497	0.038	0.1022	0.0489	0.0022
13	rs11843599	65287791	0.83	0.29697514221559	1	0.139999700676332	0.286751582382704	0.130501977774154	0.0066	0.0078	0.0874	0.0167	0.0515	0.0194	0.0192	0.0294	0.0018	0.0265	0.0401	0.0884	0.0041	0.0455	0.122	0.0212	0.0196	0.0052	0.0022	0.0233	0.0157	0.1506	0.0382	0.1026	0.0484	0.0022
13	rs396985	65290559	0.83	0.29697514221559	1	0.139999700676332	0.286513937943455	0.129963120222746	0.0066	0.0078	0.0874	0.0167	0.0515	0.0194	0.0192	0.0294	0.0018	0.0265	0.0401	0.0884	0.0041	0.0455	0.122	0.0212	0.0196	0.0052	0.0022	0.0233	0.0157	0.1506	0.0382	0.1026	0.0484	0.0022
13	rs73198479	65291205	0.83	0.29697514221559	1	0.139999700676332	0.286513937943455	0.129963120222746	0.0066	0.0078	0.0874	0.0167	0.0515	0.0194	0.0192	0.0294	0.0018	0.0265	0.0401	0.0884	0.0041	0.0455	0.122	0.0212	0.0196	0.0052	0.0022	0.0233	0.0157	0.1506	0.0382	0.1026	0.0484	0.0022
13	rs35124164	65309500	0.83	0.29697514221559	1.01	0.120454976543865	0.252864863930295	0.126925256459121	0.0066	0.0078	0.0878	0.0165	0.0515	0.0192	0.0191	0.0293	0.0018	0.0265	0.0401	0.0882	0.0041	0.0454	0.1223	0.0212	0.0197	0.005	0.0022	0.0231	0.0157	0.1506	0.0383	0.1026	0.0484	0.0024
13	rs1390517	65322295	0.83	0.29697514221559	1.01	0.120454976543865	0.244939645741471	0.124443626296515	0.0066	0.0078	0.0879	0.0165	0.0515	0.0191	0.0191	0.0293	0.0018	0.0265	0.0401	0.0882	0.0041	0.0454	0.1224	0.0213	0.0197	0.0049	0.0022	0.023	0.0157	0.1506	0.0383	0.1026	0.0483	0.0025
13	rs2011619	65337612	0.83	0.29697514221559	1.01	0.120454976543865	0.278965029840371	0.146293899622087	0.0065	0.0079	0.0878	0.0167	0.0518	0.0193	0.0194	0.0292	0.0018	0.0263	0.0401	0.0884	0.0041	0.0455	0.1214	0.0215	0.02	0.0049	0.0022	0.0229	0.0158	0.1508	0.0383	0.1019	0.0487	0.0024
13	rs78282287	65338352	0.83	0.29697514221559	1.01	0.120454976543865	0.256207841132349	0.13077171605386	0.0065	0.0079	0.0877	0.0167	0.0518	0.0193	0.0194	0.0295	0.0018	0.0263	0.0401	0.0884	0.0041	0.0455	0.1213	0.0215	0.02	0.0049	0.0022	0.0228	0.0158	0.1507	0.0383	0.1019	0.0486	0.0024
13	rs9540212	65339526	0.83	0.29697514221559	1.01	0.120454976543865	0.291238907336937	0.199158311975777	0.0065	0.0082	0.087	0.0169	0.0516	0.0194	0.0198	0.0286	0.0018	0.0262	0.0407	0.0885	0.0041	0.0455	0.12	0.0221	0.0204	0.005	0.0023	0.0228	0.0162	0.1509	0.0387	0.1016	0.0484	0.0024
13	rs117498525	65340176	0.83	0.29697514221559	1.01	0.120454976543865	0.247127215346511	0.158850383573588	0.0065	0.0082	0.087	0.0169	0.0515	0.0195	0.0197	0.0283	0.0019	0.0261	0.0405	0.0889	0.0041	0.0456	0.1199	0.022	0.0205	0.005	0.0023	0.0229	0.0164	0.1509	0.0384	0.1015	0.0486	0.0024
13	rs2175712	65349428	0.83	0.29697514221559	1.01	0.120454976543865	0.259709960774506	0.198428254519909	0.0065	0.0084	0.087	0.0168	0.0512	0.02	0.0197	0.0267	0.0021	0.0259	0.0392	0.0912	0.0039	0.0459	0.1196	0.0219	0.0207	0.005	0.0021	0.0236	0.0173	0.1506	0.0388	0.1008	0.0481	0.0024
13	rs2942688	65360737	0.83	0.29697514221559	1.02	0.103026239636585	0.342360672092061	0.191074709385667	0.0065	0.0088	0.0871	0.0167	0.0514	0.0201	0.0199	0.0264	0.0022	0.0256	0.0392	0.0913	0.0038	0.0456	0.12	0.0222	0.0207	0.0048	0.0021	0.024	0.0175	0.1502	0.0389	0.0999	0.0486	0.0023
13	rs117185329	65361853	0.83	0.29697514221559	1.02	0.103026239636585	0.336024174364616	0.182700060279102	0.0065	0.0088	0.0868	0.0164	0.0517	0.0202	0.0199	0.0261	0.0021	0.0256	0.0394	0.0916	0.0037	0.0454	0.1204	0.0221	0.0205	0.0047	0.0019	0.0241	0.0176	0.1497	0.0394	0.0997	0.0487	0.0023
13	rs9540222	65368490	0.82	0.338707801994422	1.02	0.103026239636585	0.429197494523798	0.218235188306108	0.0065	0.0088	0.0866	0.0161	0.0523	0.0204	0.02	0.0259	0.0021	0.0257	0.0395	0.0919	0.0035	0.0452	0.1208	0.022	0.0204	0.0046	0.0018	0.0243	0.0176	0.149	0.0399	0.0995	0.0489	0.0022
13	rs75910369	65374185	0.82	0.338707801994422	1.02	0.103026239636585	0.425110228213892	0.216408881536101	0.0065	0.0088	0.0866	0.0161	0.0524	0.0203	0.02	0.0259	0.0021	0.0257	0.0396	0.0919	0.0035	0.0452	0.1208	0.0219	0.0203	0.0046	0.0019	0.0243	0.0177	0.1488	0.04	0.0995	0.0489	0.0022
13	rs73200473	65375075	0.82	0.338707801994422	1.02	0.103026239636585	0.430837833104561	0.218235188306108	0.0065	0.0088	0.0866	0.0161	0.0524	0.0203	0.02	0.0259	0.0021	0.0257	0.0396	0.0919	0.0035	0.0452	0.1208	0.0219	0.0203	0.0046	0.0019	0.0243	0.0177	0.1488	0.04	0.0995	0.0489	0.0022
13	rs9571281	65375823	0.82	0.338707801994422	1.02	0.103026239636585	0.449744232469393	0.230282445948901	0.0065	0.0089	0.0866	0.0161	0.0524	0.0203	0.02	0.0259	0.0021	0.0257	0.0396	0.0919	0.0035	0.0452	0.1208	0.0219	0.0203	0.0046	0.0019	0.0243	0.0177	0.1487	0.04	0.0995	0.0489	0.0022
13	rs35963227	65389063	0.82	0.338707801994422	1.02	0.103026239636585	0.471130277569999	0.166147191699886	0.0067	0.0092	0.0855	0.0159	0.053	0.0201	0.0196	0.0254	0.002	0.0256	0.0407	0.0925	0.0034	0.0449	0.1205	0.0211	0.0194	0.0042	0.0024	0.0244	0.0178	0.149	0.0404	0.1011	0.0488	0.002
13	rs9540228	65390995	0.82	0.338707801994422	1.02	0.103026239636585	0.544387118755497	0.203032100180792	0.0067	0.0092	0.0855	0.016	0.053	0.0201	0.0196	0.0254	0.002	0.0256	0.0407	0.0924	0.0034	0.0449	0.1205	0.0211	0.0194	0.0042	0.0025	0.0245	0.0178	0.149	0.0404	0.1012	0.0488	0.002
13	rs57465948	65391510	0.82	0.338707801994422	1.02	0.103026239636585	0.548860933203448	0.210854034223391	0.0067	0.0092	0.0855	0.016	0.053	0.0201	0.0196	0.0254	0.002	0.0256	0.0407	0.0924	0.0034	0.0449	0.1205	0.0211	0.0194	0.0042	0.0025	0.0245	0.0178	0.149	0.0404	0.1012	0.0488	0.002
13	rs79965531	65393723	0.82	0.338707801994422	1.01	0.120454976543865	0.53236826394993	0.195517067294182	0.0067	0.0092	0.0855	0.016	0.053	0.0201	0.0196	0.0254	0.002	0.0256	0.0407	0.0924	0.0034	0.0449	0.1205	0.0211	0.0194	0.0042	0.0025	0.0244	0.0178	0.149	0.0404	0.1012	0.0488	0.002
13	rs9528830	65416886	0.82	0.338707801994422	1.01	0.120454976543865	0.573033977641486	0.177155416492405	0.0067	0.0092	0.0854	0.0157	0.0531	0.0199	0.0194	0.0254	0.002	0.0256	0.0407	0.0927	0.0036	0.0449	0.1203	0.021	0.0194	0.0042	0.0027	0.0244	0.0177	0.149	0.0404	0.1013	0.0488	0.002
13	rs9317446	65428142	0.83	0.29697514221559	1.01	0.120454976543865	0.95265047859078	0.231268441210747	0.0066	0.0102	0.084	0.0151	0.0546	0.0195	0.019	0.0256	0.002	0.0249	0.0412	0.0959	0.0032	0.0449	0.1197	0.0207	0.0192	0.0049	0.0028	0.0242	0.0169	0.1486	0.0413	0.1001	0.0488	0.002
13	rs9598844	65431736	0.83	0.29697514221559	1.01	0.120454976543865	0.937890931609098	0.209791280897878	0.0066	0.0103	0.0841	0.015	0.0546	0.0194	0.019	0.0256	0.002	0.0249	0.0415	0.096	0.0032	0.0448	0.1197	0.0207	0.0191	0.0049	0.0027	0.0242	0.0169	0.1485	0.0413	0.1001	0.0488	0.002
13	rs117722637	65437408	0.83	0.29697514221559	1.01	0.120454976543865	0.951220677953652	0.229735260309747	0.0066	0.0103	0.0841	0.0149	0.0547	0.0194	0.019	0.0255	0.002	0.0249	0.0415	0.0962	0.0032	0.0448	0.1197	0.0207	0.0191	0.0049	0.0027	0.0241	0.0168	0.1485	0.0414	0.1001	0.0488	0.002
13	rs9540262	65469455	0.83	0.29697514221559	1.02	0.103026239636585	0.985865136798721	0.249245701260408	0.0067	0.0103	0.0842	0.0148	0.0549	0.0193	0.019	0.0256	0.002	0.0249	0.0416	0.0968	0.0031	0.0446	0.1199	0.0205	0.0188	0.0051	0.0026	0.0241	0.0165	0.1481	0.0416	0.1	0.0488	0.002
13	rs1949203	65469787	0.83	0.29697514221559	1.02	0.103026239636585	0.981091544632926	0.237212873459777	0.0067	0.0103	0.0842	0.0148	0.0549	0.0193	0.019	0.0256	0.002	0.0249	0.0416	0.0968	0.0031	0.0446	0.1199	0.0205	0.0188	0.0051	0.0026	0.0241	0.0165	0.1481	0.0416	0.1	0.0488	0.002
13	rs1588684	65485756	0.83	0.29697514221559	1.01	0.120454976543865	0.934883715495452	0.206930766070822	0.0067	0.0103	0.0842	0.0148	0.0548	0.0194	0.019	0.0254	0.002	0.0249	0.0416	0.0971	0.0032	0.0445	0.1201	0.0205	0.0189	0.0051	0.0025	0.024	0.0165	0.148	0.0415	0.1001	0.0487	0.002
13	rs9540267	65492339	0.83	0.29697514221559	1.01	0.120454976543865	0.818418878531013	0.229407151379004	0.0066	0.0103	0.0843	0.0148	0.0548	0.0194	0.0192	0.0249	0.002	0.025	0.0417	0.0977	0.0033	0.0445	0.1206	0.0203	0.0193	0.0051	0.0022	0.0237	0.0163	0.1479	0.041	0.1006	0.0484	0.002
13	rs7327214	65512475	0.83	0.29697514221559	1.01	0.120454976543865	0.779990968666157	0.233794382761403	0.0067	0.0104	0.0843	0.0148	0.0547	0.0194	0.0192	0.025	0.002	0.0251	0.0417	0.098	0.0033	0.0445	0.1207	0.0202	0.0191	0.0052	0.0021	0.0237	0.0162	0.1478	0.0409	0.1006	0.0483	0.0021
13	rs117319928	65524508	0.83	0.29697514221559	1.01	0.120454976543865	0.794580475565696	0.258393372625069	0.0067	0.0104	0.0842	0.0148	0.0546	0.0194	0.0192	0.0249	0.002	0.0251	0.0417	0.0983	0.0032	0.0446	0.1208	0.0202	0.019	0.0052	0.002	0.0237	0.0162	0.1479	0.0409	0.1006	0.0482	0.0021
13	rs9528859	65549380	0.83	0.29697514221559	1.01	0.120454976543865	0.7851769698429	0.273519860103725	0.0067	0.0104	0.0842	0.0148	0.0546	0.0194	0.0192	0.0249	0.002	0.0252	0.0417	0.0984	0.0032	0.0446	0.1208	0.0201	0.019	0.0052	0.002	0.0237	0.0162	0.148	0.0409	0.1006	0.0482	0.0021
13	rs79837445	65562849	0.83	0.29697514221559	1.01	0.120454976543865	0.780996040464491	0.250256959150218	0.0067	0.0104	0.0842	0.0148	0.0546	0.0194	0.0192	0.0249	0.002	0.0252	0.0417	0.0985	0.0032	0.0446	0.1208	0.0201	0.019	0.0052	0.002	0.0237	0.0162	0.148	0.0409	0.1006	0.0482	0.0021
13	rs79329737	65571278	0.83	0.29697514221559	1.01	0.120454976543865	0.753676594002428	0.23842971495909	0.0067	0.0104	0.0843	0.0148	0.0547	0.0194	0.0192	0.0249	0.002	0.0252	0.0417	0.0986	0.0032	0.0447	0.1208	0.0201	0.019	0.0052	0.0018	0.0236	0.0161	0.148	0.0408	0.1007	0.0481	0.0021
13	rs117318593	65584777	0.83	0.29697514221559	1.01	0.120454976543865	0.698115186204444	0.228860641011915	0.0068	0.0104	0.0844	0.0148	0.0547	0.0194	0.0192	0.0249	0.002	0.0252	0.0418	0.0988	0.0032	0.0448	0.1209	0.02	0.019	0.0052	0.0017	0.0236	0.0161	0.148	0.0405	0.1007	0.048	0.0021
13	rs2153571	65588737	0.83	0.29697514221559	1.01	0.120454976543865	0.705123482302033	0.252057947031788	0.0068	0.0105	0.0844	0.0148	0.0547	0.0194	0.0192	0.0249	0.002	0.0252	0.0418	0.0989	0.0031	0.0448	0.1209	0.0199	0.019	0.0052	0.0016	0.0236	0.016	0.1481	0.0404	0.1007	0.0479	0.0021
13	rs61953953	65649652	0.83	0.29697514221559	1.01	0.120454976543865	0.634061408673913	0.165951115140525	0.0067	0.0104	0.0852	0.0148	0.0549	0.0193	0.0191	0.0249	0.0019	0.0252	0.0419	0.0994	0.0029	0.0452	0.1214	0.0196	0.019	0.005	0.0015	0.0235	0.0159	0.1479	0.0401	0.1009	0.0472	0.002
13	rs117912068	65684246	0.83	0.29697514221559	1.02	0.103026239636585	0.642190130816341	0.193963484388517	0.0067	0.0104	0.0856	0.0148	0.055	0.0193	0.0191	0.025	0.0018	0.0252	0.042	0.0997	0.0028	0.0453	0.1216	0.0194	0.019	0.0049	0.0014	0.0234	0.0158	0.1479	0.04	0.101	0.0469	0.002
13	rs10161776	65690008	0.83	0.29697514221559	1.02	0.103026239636585	0.675391435100347	0.216194353903294	0.0067	0.0104	0.0856	0.0148	0.055	0.0193	0.0191	0.025	0.0018	0.0252	0.042	0.0997	0.0028	0.0453	0.1216	0.0194	0.019	0.0049	0.0014	0.0234	0.0158	0.1479	0.0399	0.101	0.0469	0.002
13	rs73205093	65702359	0.83	0.29697514221559	1.02	0.103026239636585	0.662897257755552	0.205136415540656	0.0067	0.0104	0.0856	0.0148	0.055	0.0193	0.0191	0.025	0.0018	0.0252	0.042	0.0997	0.0028	0.0453	0.1216	0.0194	0.019	0.0049	0.0014	0.0234	0.0158	0.1478	0.0399	0.101	0.0469	0.002
13	rs74643724	65708151	0.83	0.29697514221559	1.02	0.103026239636585	0.648086207934488	0.226678834282372	0.0067	0.0104	0.0856	0.0148	0.055	0.0193	0.0191	0.025	0.0018	0.0252	0.0419	0.0997	0.0028	0.0453	0.1216	0.0194	0.019	0.0049	0.0014	0.0235	0.0162	0.1478	0.0399	0.1009	0.0466	0.002
13	rs7323443	65720985	0.83	0.29697514221559	1.02	0.103026239636585	0.63766049878544	0.249919729101347	0.0067	0.0104	0.0852	0.0148	0.055	0.0193	0.0191	0.0251	0.0018	0.0251	0.0419	0.0998	0.0028	0.0453	0.1217	0.0194	0.019	0.0049	0.0014	0.0234	0.0162	0.1478	0.0399	0.101	0.0467	0.002
13	rs9540366	65737311	0.82	0.338707801994422	1.02	0.103026239636585	0.575929726809627	0.205452687075189	0.0067	0.0104	0.0854	0.0149	0.055	0.0193	0.0191	0.0253	0.0018	0.025	0.0419	0.0998	0.0028	0.0454	0.1215	0.0194	0.0191	0.0048	0.0015	0.0234	0.0163	0.1472	0.0398	0.1016	0.0465	0.0019
13	rs76731971	65738402	0.82	0.338707801994422	1.01	0.120454976543865	0.56532303117976	0.190868931332259	0.0067	0.0104	0.0852	0.0149	0.055	0.0193	0.0191	0.0253	0.0018	0.025	0.0422	0.0998	0.0028	0.0454	0.1215	0.0194	0.0191	0.0048	0.0015	0.0234	0.0163	0.1472	0.0398	0.1016	0.0465	0.0019
13	rs9540370	65750572	0.82	0.338707801994422	1.03	0.0875760293110768	0.555670274435161	0.2516073173035	0.0067	0.0104	0.0858	0.0152	0.055	0.0193	0.019	0.0254	0.0017	0.025	0.0424	0.0995	0.0028	0.0453	0.1214	0.0187	0.0191	0.0043	0.0015	0.0241	0.0168	0.1461	0.0398	0.1023	0.0467	0.0019
13	rs17538843	65782165	0.82	0.338707801994422	1.03	0.0875760293110768	0.538100576212746	0.252396086480084	0.0067	0.0102	0.0864	0.0153	0.0562	0.0194	0.0191	0.0256	0.0016	0.0253	0.0426	0.1001	0.0026	0.0447	0.1216	0.0183	0.0191	0.0039	0.0016	0.0241	0.0167	0.1451	0.0393	0.1022	0.0463	0.0019
13	rs117359293	65782665	0.82	0.338707801994422	1.02	0.103026239636585	0.526535790792032	0.245101988245849	0.0067	0.0102	0.0864	0.0153	0.0562	0.0194	0.0191	0.0256	0.0016	0.0253	0.0426	0.1001	0.0026	0.0448	0.1216	0.0183	0.0191	0.0039	0.0016	0.0241	0.0167	0.1451	0.0391	0.1022	0.0463	0.0019
13	rs117241859	65791526	0.82	0.338707801994422	1.02	0.103026239636585	0.528606064069188	0.222335677756069	0.0067	0.0102	0.0864	0.0153	0.0563	0.0195	0.0191	0.0253	0.0016	0.0253	0.0426	0.1001	0.0026	0.0448	0.1217	0.0184	0.0191	0.0039	0.0016	0.0241	0.0167	0.1451	0.0391	0.102	0.0464	0.0019
13	rs74372182	65817648	0.82	0.338707801994422	1.02	0.103026239636585	0.524662941049529	0.196035857813429	0.0067	0.01	0.0862	0.0157	0.0572	0.0194	0.0192	0.0251	0.0015	0.0255	0.0429	0.1005	0.0027	0.0446	0.122	0.0181	0.0191	0.0035	0.0018	0.0241	0.017	0.1445	0.0388	0.1016	0.0465	0.0018
13	rs77100363	65818410	0.82	0.338707801994422	1.02	0.103026239636585	0.532303291203735	0.217697515792572	0.0067	0.01	0.0862	0.0157	0.0573	0.0194	0.0192	0.0251	0.0015	0.0255	0.043	0.1006	0.0027	0.0444	0.122	0.0181	0.0191	0.0034	0.0018	0.0241	0.017	0.1445	0.0387	0.1017	0.0465	0.0018
13	rs78372249	65824765	0.82	0.338707801994422	1.02	0.103026239636585	0.54543822760129	0.250706823069228	0.0067	0.0099	0.0862	0.0158	0.0576	0.0194	0.0193	0.025	0.0015	0.0256	0.043	0.1008	0.0027	0.0443	0.1221	0.018	0.0191	0.0033	0.0018	0.0241	0.0171	0.1443	0.0387	0.1016	0.0465	0.0017
13	rs17539502	65842880	0.82	0.338707801994422	1.02	0.103026239636585	0.551170356063886	0.261921657587252	0.0067	0.0099	0.0862	0.0158	0.0576	0.0194	0.0193	0.025	0.0015	0.0256	0.043	0.1008	0.0027	0.0443	0.1221	0.018	0.0191	0.0033	0.0018	0.0241	0.0171	0.1443	0.0386	0.1016	0.0465	0.0017
13	rs61955893	65843751	0.82	0.338707801994422	1.02	0.103026239636585	0.550708106287664	0.262606279024679	0.0067	0.0099	0.0862	0.0158	0.0576	0.0194	0.0193	0.025	0.0015	0.0256	0.043	0.1008	0.0027	0.0443	0.1221	0.018	0.0191	0.0033	0.0018	0.0241	0.0171	0.1443	0.0386	0.1016	0.0465	0.0017
13	rs1821315	65859574	0.82	0.338707801994422	1.02	0.103026239636585	0.579778761478843	0.225699239170223	0.0068	0.0097	0.0859	0.016	0.0581	0.0194	0.0194	0.0247	0.0014	0.0258	0.0434	0.1014	0.0027	0.0445	0.1222	0.0179	0.019	0.0031	0.0019	0.0241	0.0171	0.1443	0.0384	0.1013	0.046	0.0016
13	rs9571359	65888268	0.82	0.338707801994422	1.02	0.103026239636585	0.628223948221406	0.231158818895089	0.0068	0.0095	0.0856	0.016	0.0585	0.0195	0.0191	0.0249	0.0013	0.0258	0.0438	0.1017	0.0028	0.0449	0.1223	0.0174	0.019	0.0026	0.0021	0.0239	0.0171	0.1442	0.0386	0.101	0.0458	0.0018
13	rs117936635	65888580	0.82	0.338707801994422	1.02	0.103026239636585	0.641198026809209	0.219958662185691	0.0068	0.0095	0.0856	0.016	0.0585	0.0195	0.0191	0.0249	0.0013	0.0258	0.0441	0.1015	0.0028	0.0449	0.1223	0.0175	0.019	0.0026	0.0021	0.0239	0.0171	0.1442	0.0386	0.101	0.0458	0.0017
13	rs9540397	65898673	0.82	0.338707801994422	1.02	0.103026239636585	0.64637880214714	0.218880969822173	0.0068	0.0094	0.0856	0.016	0.0585	0.0195	0.0191	0.0249	0.0013	0.0258	0.0441	0.1016	0.0027	0.0449	0.1224	0.0175	0.019	0.0026	0.0021	0.0239	0.0171	0.1442	0.0386	0.101	0.0458	0.0017
13	rs3904504	65911437	0.82	0.338707801994422	1.02	0.103026239636585	0.680695024568	0.212664790837299	0.0067	0.0094	0.0854	0.0159	0.0586	0.0196	0.0191	0.0249	0.0012	0.0261	0.0441	0.1015	0.0028	0.045	0.1224	0.0176	0.0191	0.0025	0.0022	0.0239	0.0171	0.1438	0.0387	0.1011	0.0456	0.0017
13	rs118078138	65912011	0.82	0.338707801994422	1.02	0.103026239636585	0.711865901086542	0.210854034223391	0.0067	0.0094	0.0855	0.0159	0.0586	0.0196	0.0191	0.025	0.0011	0.0261	0.0441	0.1014	0.0028	0.0451	0.1223	0.0177	0.0191	0.0025	0.0023	0.0239	0.0171	0.1438	0.0387	0.101	0.0456	0.0017
13	rs9598967	65913746	0.82	0.338707801994422	1.02	0.103026239636585	0.716178136502307	0.226896709366062	0.0067	0.0094	0.0855	0.0159	0.0586	0.0196	0.0191	0.025	0.0011	0.0261	0.0441	0.1014	0.0029	0.0451	0.1223	0.0177	0.0191	0.0025	0.0023	0.0239	0.0171	0.1438	0.0387	0.101	0.0456	0.0017
13	rs4884613	65915652	0.82	0.338707801994422	1.02	0.103026239636585	0.726185004582354	0.240647261244145	0.0067	0.0094	0.0855	0.0159	0.0586	0.0196	0.0191	0.025	0.0011	0.0261	0.0441	0.1014	0.0029	0.0451	0.1223	0.0177	0.0191	0.0025	0.0023	0.0239	0.0171	0.1437	0.0387	0.101	0.0455	0.0017
13	rs10507721	65916522	0.82	0.338707801994422	1.02	0.103026239636585	0.765979154663368	0.244432118962801	0.0067	0.0094	0.0855	0.0159	0.0586	0.0196	0.019	0.0252	0.0011	0.0261	0.0441	0.1016	0.0023	0.0451	0.1226	0.0177	0.0191	0.0025	0.0023	0.024	0.0172	0.1437	0.0387	0.101	0.0455	0.0017
13	rs117125085	65927558	0.82	0.338707801994422	1.01	0.120454976543865	0.658015086473929	0.238983484682923	0.0067	0.0094	0.0854	0.0159	0.0585	0.0196	0.019	0.0253	0.0011	0.0261	0.0441	0.1016	0.0023	0.0451	0.1227	0.0177	0.0191	0.0025	0.0019	0.024	0.0173	0.1436	0.0387	0.1011	0.0456	0.0017
13	rs1889116	65937130	0.82	0.338707801994422	1.01	0.120454976543865	0.610167329482547	0.197803209103784	0.0068	0.0094	0.0855	0.0159	0.0585	0.0196	0.019	0.0253	0.0011	0.0261	0.0442	0.1016	0.0023	0.0452	0.1227	0.0178	0.0191	0.0025	0.0017	0.024	0.0173	0.1434	0.0387	0.1011	0.0456	0.0017
13	rs73209108	65941865	0.82	0.338707801994422	1.01	0.120454976543865	0.567463782223806	0.194480879875135	0.0068	0.0094	0.0856	0.016	0.0584	0.0196	0.019	0.0253	0.0011	0.0262	0.0441	0.1017	0.0023	0.0452	0.1227	0.0179	0.0191	0.0025	0.0016	0.024	0.0172	0.1433	0.0388	0.1008	0.0456	0.0017
13	rs9571386	65949330	0.82	0.338707801994422	1.01	0.120454976543865	0.560586769434856	0.204293819943217	0.0068	0.0094	0.0856	0.016	0.0584	0.0196	0.019	0.0253	0.0011	0.0262	0.0441	0.1017	0.0023	0.0452	0.1227	0.0179	0.0191	0.0025	0.0016	0.0241	0.0172	0.1433	0.0388	0.1008	0.0457	0.0017
13	rs185667318	65965501	0.82	0.338707801994422	1.01	0.120454976543865	0.53119932993019	0.202717078738739	0.0068	0.0094	0.0857	0.016	0.0583	0.0197	0.019	0.0254	0.0011	0.0262	0.0441	0.1017	0.0023	0.0452	0.1227	0.018	0.0191	0.0025	0.0015	0.0241	0.0172	0.1429	0.0388	0.1007	0.0458	0.0017
13	rs118157593	65971316	0.82	0.338707801994422	1.01	0.120454976543865	0.534058874783488	0.199367065289006	0.0068	0.0094	0.0858	0.016	0.0583	0.0198	0.019	0.0254	0.0012	0.0262	0.0441	0.1016	0.0023	0.0452	0.1227	0.018	0.0191	0.0025	0.0015	0.0241	0.0172	0.1428	0.0388	0.1006	0.0459	0.0017
13	rs9598969	65973864	0.82	0.338707801994422	1.01	0.120454976543865	0.523115396964336	0.19863675037244	0.0069	0.0094	0.0857	0.016	0.0582	0.0198	0.0189	0.0258	0.0012	0.0262	0.0442	0.1018	0.0023	0.0452	0.1226	0.018	0.0191	0.0025	0.0016	0.0241	0.0172	0.1424	0.0388	0.1005	0.046	0.0017
13	rs117248531	65978645	0.82	0.338707801994422	1.01	0.120454976543865	0.504461725769309	0.145919219953909	0.0069	0.0095	0.0852	0.016	0.0582	0.0199	0.019	0.026	0.0012	0.0263	0.0445	0.1019	0.0024	0.0453	0.1224	0.018	0.019	0.0025	0.0017	0.024	0.0173	0.1417	0.0388	0.1002	0.0462	0.0018
13	rs56323255	65980223	0.82	0.338707801994422	1.01	0.120454976543865	0.503638790986602	0.156924214096603	0.0069	0.0095	0.0851	0.016	0.0582	0.02	0.019	0.0261	0.0013	0.0264	0.0445	0.102	0.0024	0.0454	0.1223	0.018	0.019	0.0025	0.0018	0.024	0.0173	0.1415	0.0388	0.1	0.0463	0.0018
13	rs9571398	65984675	0.81	0.384295662080596	1.01	0.120454976543865	0.509412857358058	0.163897230217901	0.007	0.0095	0.0846	0.016	0.0582	0.02	0.0189	0.0261	0.0012	0.0265	0.0447	0.1021	0.0024	0.0454	0.1223	0.0181	0.0189	0.0025	0.0018	0.0239	0.0174	0.1417	0.0388	0.0997	0.0464	0.0018
13	rs12877881	65992870	0.81	0.384295662080596	1.01	0.120454976543865	0.350235513150186	0.143678453793877	0.007	0.0097	0.0835	0.0163	0.0575	0.0204	0.019	0.0267	0.0013	0.0269	0.0451	0.1032	0.0025	0.0461	0.1212	0.0181	0.0189	0.0023	0.002	0.0235	0.018	0.1406	0.0379	0.0993	0.0467	0.0019
13	rs9540413	65992984	0.81	0.384295662080596	1.01	0.120454976543865	0.348284453325609	0.135388633198017	0.007	0.0097	0.0833	0.0163	0.0575	0.0205	0.019	0.0267	0.0013	0.0269	0.0451	0.1032	0.0026	0.0462	0.1212	0.0181	0.0189	0.0024	0.002	0.0235	0.018	0.1406	0.0379	0.0993	0.0467	0.0019
13	rs17542491	66003630	0.82	0.338707801994422	1.01	0.120454976543865	0.301837583595973	0.112569348639354	0.007	0.0097	0.083	0.0163	0.0575	0.0204	0.019	0.0267	0.0013	0.027	0.0452	0.1033	0.0026	0.0462	0.1211	0.018	0.0189	0.0024	0.002	0.0235	0.0181	0.1406	0.0378	0.0993	0.0468	0.0021
13	rs77127421	66019258	0.82	0.338707801994422	1.01	0.120454976543865	0.30571024180909	0.10551490772154	0.007	0.0097	0.0829	0.0162	0.0575	0.0204	0.0189	0.0267	0.0013	0.027	0.0452	0.1033	0.0026	0.0463	0.1211	0.018	0.0189	0.0024	0.002	0.0235	0.0181	0.1405	0.0378	0.0993	0.0469	0.0022
13	rs117819803	66022800	0.82	0.338707801994422	1.01	0.120454976543865	0.308224191020918	0.0877398470770927	0.007	0.0097	0.0829	0.0162	0.0576	0.0204	0.019	0.0267	0.0013	0.027	0.0452	0.1034	0.0026	0.0463	0.1212	0.018	0.0189	0.0024	0.002	0.0235	0.0181	0.1405	0.0378	0.0991	0.0469	0.0022
13	rs117447536	66025237	0.82	0.338707801994422	1.01	0.120454976543865	0.300861312612888	0.0799407688518191	0.007	0.0097	0.0829	0.0162	0.0576	0.0204	0.0189	0.0267	0.0013	0.027	0.0452	0.1034	0.0026	0.0463	0.1212	0.018	0.0189	0.0024	0.002	0.0235	0.0181	0.1405	0.0378	0.0991	0.0469	0.0022
13	rs9540431	66035474	0.82	0.338707801994422	1.01	0.120454976543865	0.280936151804793	0.0888998619969285	0.007	0.0097	0.0829	0.0161	0.0576	0.0203	0.0189	0.0268	0.0013	0.0271	0.0452	0.1036	0.0026	0.0464	0.1212	0.0179	0.0189	0.0024	0.002	0.0235	0.0182	0.1402	0.0377	0.0991	0.0472	0.0022
13	rs11617805	66082622	0.82	0.338707801994422	1.01	0.120454976543865	0.256655382771033	0.0728679626828336	0.0071	0.0097	0.0829	0.0156	0.0578	0.0197	0.0185	0.027	0.0014	0.0276	0.0453	0.1044	0.0026	0.0467	0.1212	0.0174	0.0188	0.0024	0.0021	0.0235	0.0184	0.1386	0.0377	0.0989	0.0483	0.0022
13	rs9540456	66085374	0.82	0.338707801994422	1.01	0.120454976543865	0.251933128446586	0.0718694516388229	0.0071	0.0097	0.0829	0.0156	0.0577	0.0197	0.0185	0.027	0.0014	0.0276	0.0453	0.1044	0.0026	0.0467	0.1212	0.0174	0.0188	0.0024	0.0021	0.0235	0.0184	0.1386	0.0377	0.0988	0.0484	0.0022
13	rs117707899	66091518	0.82	0.338707801994422	1.01	0.120454976543865	0.224774827799958	0.0536978436431144	0.0071	0.0097	0.0828	0.0155	0.0577	0.0195	0.0184	0.0271	0.0015	0.0278	0.0454	0.1046	0.0026	0.0468	0.1213	0.0172	0.0188	0.0024	0.0021	0.0235	0.0184	0.1385	0.0377	0.0987	0.0484	0.0023
13	rs75105211	66100739	0.82	0.338707801994422	1.01	0.120454976543865	0.223777250349177	0.0616679452004823	0.0071	0.0097	0.0828	0.0154	0.0576	0.0194	0.0184	0.0271	0.0015	0.0279	0.0454	0.1047	0.0026	0.0469	0.1214	0.0171	0.0188	0.0024	0.0021	0.0235	0.0184	0.1385	0.0377	0.0986	0.0484	0.0023
13	rs112302610	66101197	0.82	0.338707801994422	1.02	0.103026239636585	0.224026412698255	0.0618681926941815	0.0071	0.0097	0.0828	0.0154	0.0576	0.0194	0.0184	0.0271	0.0015	0.0279	0.0454	0.1047	0.0026	0.0469	0.1214	0.0171	0.0188	0.0024	0.0021	0.0235	0.0184	0.1385	0.0377	0.0986	0.0484	0.0023
13	rs75513461	66103210	0.82	0.338707801994422	1.02	0.103026239636585	0.230052694385425	0.0616679452004823	0.0071	0.0097	0.0828	0.0154	0.0577	0.0194	0.0184	0.027	0.0015	0.0277	0.0454	0.1048	0.0027	0.0468	0.1214	0.0171	0.0188	0.0024	0.0021	0.0235	0.0184	0.1384	0.0377	0.0986	0.0484	0.0024
13	rs9571419	66103890	0.82	0.338707801994422	1.02	0.103026239636585	0.230601114498221	0.0624035290588065	0.0071	0.0097	0.0828	0.0154	0.0577	0.0194	0.0184	0.027	0.0015	0.0277	0.0454	0.1048	0.0027	0.0468	0.1214	0.0171	0.0188	0.0024	0.0021	0.0235	0.0184	0.1384	0.0377	0.0986	0.0484	0.0024
13	rs2151273	66120566	0.82	0.338707801994422	1.02	0.103026239636585	0.177279916690721	0.0286018294494998	0.007	0.0098	0.0828	0.0153	0.0577	0.0192	0.0184	0.027	0.0015	0.0278	0.0455	0.1047	0.0026	0.0469	0.1217	0.017	0.0187	0.0024	0.0021	0.0233	0.0184	0.1383	0.0377	0.0985	0.0486	0.0024
13	rs1333026	66120784	0.82	0.338707801994422	1.02	0.103026239636585	0.170874978458673	0.0241417796437503	0.007	0.0098	0.0828	0.0153	0.0577	0.0192	0.0184	0.027	0.0015	0.0278	0.0455	0.1047	0.0026	0.0469	0.1217	0.017	0.0187	0.0024	0.0021	0.0233	0.0184	0.1383	0.0377	0.0984	0.0486	0.0024
13	rs117031352	66133422	0.83	0.29697514221559	1.02	0.103026239636585	0.157998618102469	0.0048280651731465	0.0069	0.0103	0.0821	0.0161	0.0585	0.0181	0.0181	0.0271	0.0016	0.0282	0.0468	0.1063	0.0026	0.0482	0.1205	0.0162	0.019	0.0022	0.0021	0.0217	0.018	0.1362	0.0382	0.098	0.0497	0.0024
13	rs78714134	66134678	0.83	0.29697514221559	1.02	0.103026239636585	0.158304825880648	0.005589721542977	0.0069	0.0103	0.0821	0.0161	0.0586	0.0181	0.0181	0.027	0.0016	0.0282	0.0468	0.1064	0.0026	0.0482	0.1205	0.0162	0.019	0.0022	0.0021	0.0217	0.0179	0.1363	0.0382	0.098	0.0498	0.0024
13	rs9317519	66137562	0.83	0.29697514221559	1.02	0.103026239636585	0.14714203972116	0.00192651318028515	0.0068	0.0104	0.0824	0.0163	0.0583	0.0179	0.0181	0.027	0.0016	0.0284	0.0474	0.1067	0.0025	0.0485	0.1203	0.016	0.0191	0.0022	0.0021	0.0213	0.0178	0.1359	0.0383	0.0978	0.0497	0.0024
13	rs17074606	66143984	0.83	0.29697514221559	1.01	0.120454976543865	0.144160844720397	0.00149111248894585	0.0068	0.0104	0.0824	0.0164	0.0583	0.0178	0.0181	0.027	0.0016	0.0284	0.0474	0.1068	0.0025	0.0485	0.1203	0.016	0.0191	0.0022	0.0021	0.0211	0.0178	0.1358	0.0382	0.0977	0.0498	0.0024
13	rs1930583	66149008	0.83	0.29697514221559	1.02	0.103026239636585	0.160664009425754	0.00154214926628541	0.0069	0.0104	0.0824	0.0164	0.0583	0.0178	0.0181	0.0271	0.0017	0.0285	0.0475	0.1069	0.0025	0.0486	0.12	0.016	0.0191	0.0022	0.0021	0.021	0.0177	0.1357	0.0382	0.0978	0.05	0.0025
13	rs9571434	66151097	0.83	0.29697514221559	1.02	0.103026239636585	0.158850056593728	0.00161521864629921	0.0069	0.0104	0.0821	0.0164	0.0583	0.0178	0.0181	0.0271	0.0017	0.0285	0.0475	0.1068	0.0025	0.0486	0.12	0.016	0.0191	0.0022	0.0021	0.021	0.0177	0.136	0.0382	0.0979	0.05	0.0025
13	rs79315680	66151298	0.83	0.29697514221559	1.02	0.103026239636585	0.158441030196244	0.00157323322417472	0.0069	0.0104	0.0821	0.0164	0.0583	0.0178	0.0181	0.0271	0.0017	0.0285	0.0475	0.1068	0.0025	0.0486	0.12	0.016	0.0191	0.0022	0.0021	0.021	0.0177	0.136	0.0382	0.0979	0.05	0.0025
13	rs9540479	66151593	0.83	0.29697514221559	1.02	0.103026239636585	0.155090220623411	0.00150124297017339	0.0069	0.0104	0.0821	0.0164	0.0583	0.0178	0.0181	0.0271	0.0017	0.0285	0.0475	0.1068	0.0025	0.0486	0.12	0.016	0.0191	0.0022	0.0021	0.021	0.0177	0.136	0.0382	0.0982	0.0499	0.0025
13	rs118115044	66175876	0.83	0.29697514221559	1.02	0.103026239636585	0.104588700607576	0.00333891531445739	0.0067	0.0103	0.0811	0.0162	0.0587	0.0175	0.0176	0.0273	0.0016	0.0295	0.0476	0.107	0.0026	0.0485	0.1205	0.0155	0.0187	0.0022	0.0021	0.021	0.0178	0.1356	0.0385	0.0982	0.0504	0.0023
13	rs1417218	66181960	0.83	0.29697514221559	1.02	0.103026239636585	0.103637825209327	0.00345040249448486	0.0067	0.0102	0.0809	0.0162	0.0588	0.0175	0.0175	0.0273	0.0016	0.0297	0.0476	0.1071	0.0026	0.0484	0.1205	0.0155	0.0186	0.0022	0.0021	0.0211	0.0177	0.1355	0.0386	0.0982	0.0504	0.0023
13	rs1412817	66192649	0.84	0.258953137461488	1.02	0.103026239636585	0.0976138757939016	0.00675142240247479	0.0066	0.0102	0.0802	0.0162	0.0588	0.0174	0.0174	0.0273	0.0016	0.0301	0.0477	0.1074	0.0026	0.0485	0.1207	0.0154	0.0185	0.0022	0.0021	0.0211	0.0176	0.1352	0.0387	0.0982	0.0506	0.0022
13	rs73194095	66197455	0.84	0.258953137461488	1.03	0.0875760293110768	0.0922545032301783	0.00890930020209289	0.0066	0.0102	0.0802	0.0161	0.0589	0.0174	0.0173	0.0273	0.0016	0.0302	0.0478	0.1076	0.0026	0.0485	0.1206	0.0153	0.0184	0.0023	0.0021	0.021	0.0175	0.1348	0.0388	0.0981	0.0508	0.0023
13	rs7990415	66201817	0.84	0.258953137461488	1.03	0.0875760293110768	0.185683769301496	0.0836145153789776	0.0065	0.0095	0.0799	0.0141	0.0613	0.0176	0.0165	0.0273	0.0018	0.0336	0.0495	0.1118	0.0034	0.0495	0.1185	0.0135	0.0165	0.0024	0.0026	0.0214	0.0172	0.1266	0.042	0.0949	0.0542	0.0026
13	rs1333010	66205228	0.84	0.258953137461488	1.03	0.0875760293110768	0.349074745493067	0.266725692718978	0.0061	0.0084	0.0805	0.0133	0.0614	0.0176	0.015	0.0256	0.0017	0.0346	0.0508	0.116	0.0032	0.0505	0.117	0.0118	0.0149	0.0023	0.0026	0.0206	0.0165	0.1251	0.0437	0.096	0.0567	0.0026
13	rs76289310	66214812	0.84	0.258953137461488	1.03	0.0875760293110768	0.459861721508277	0.303000622169218	0.006	0.008	0.0809	0.013	0.0615	0.0178	0.015	0.0247	0.0017	0.0346	0.051	0.1174	0.0035	0.0507	0.1165	0.0117	0.0146	0.0021	0.0027	0.0204	0.0163	0.1256	0.044	0.0952	0.0575	0.0027
13	rs1412812	66219270	0.84	0.258953137461488	1.03	0.0875760293110768	0.462651198059227	0.299904604025761	0.006	0.008	0.0809	0.013	0.0615	0.0178	0.015	0.0247	0.0017	0.0346	0.051	0.1174	0.0035	0.0507	0.1165	0.0117	0.0146	0.0021	0.0027	0.0204	0.0163	0.1256	0.044	0.0952	0.0575	0.0027
13	rs9592422	66219375	0.84	0.258953137461488	1.03	0.0875760293110768	0.462590469628205	0.299785717334006	0.006	0.008	0.0809	0.013	0.0615	0.0178	0.015	0.0247	0.0017	0.0346	0.051	0.1174	0.0035	0.0507	0.1165	0.0117	0.0146	0.0021	0.0027	0.0204	0.0163	0.1256	0.044	0.0952	0.0575	0.0027
13	rs12876335	66224773	0.84	0.258953137461488	1.04	0.0739648219953096	0.467644166930836	0.295752031934044	0.006	0.008	0.0809	0.013	0.0615	0.0178	0.0149	0.0247	0.0017	0.0346	0.051	0.1174	0.0035	0.0507	0.1167	0.0117	0.0146	0.0021	0.0027	0.0204	0.0162	0.1256	0.044	0.0951	0.0575	0.0027
13	rs9540500	66225819	0.84	0.258953137461488	1.04	0.0739648219953096	0.467400001121889	0.293505109976614	0.006	0.008	0.0809	0.013	0.0615	0.0178	0.0149	0.0247	0.0017	0.0346	0.051	0.1174	0.0035	0.0507	0.1167	0.0117	0.0146	0.0021	0.0027	0.0204	0.0162	0.1256	0.044	0.0951	0.0575	0.0027
13	rs11616861	66253131	0.84	0.258953137461488	1.04	0.0739648219953096	0.515666304534512	0.285272005136179	0.0059	0.0081	0.0806	0.013	0.0614	0.0177	0.0149	0.0244	0.0017	0.0344	0.051	0.1177	0.0035	0.0507	0.1165	0.0119	0.0147	0.0019	0.0027	0.0202	0.0162	0.1255	0.0439	0.0958	0.0577	0.0028
13	rs9646056	66254022	0.84	0.258953137461488	1.04	0.0739648219953096	0.516690736513657	0.282465703172052	0.0059	0.0081	0.0807	0.013	0.0614	0.0177	0.0149	0.0243	0.0017	0.0344	0.051	0.1177	0.0035	0.0507	0.1165	0.0119	0.0147	0.0019	0.0027	0.0202	0.0162	0.1255	0.0439	0.0959	0.0577	0.0028
13	rs118056167	66263059	0.84	0.258953137461488	1.04	0.0739648219953096	0.511323303591392	0.290674320126259	0.0059	0.0081	0.0806	0.013	0.0614	0.0177	0.0149	0.0243	0.0017	0.0345	0.0511	0.1177	0.0035	0.0507	0.1166	0.0119	0.0147	0.0019	0.0026	0.0202	0.0162	0.1255	0.0439	0.0959	0.0577	0.0028
13	rs17546970	66267448	0.84	0.258953137461488	1.04	0.0739648219953096	0.495696097370422	0.299191496639808	0.0059	0.0081	0.0805	0.013	0.0614	0.0177	0.015	0.0242	0.0017	0.0346	0.0511	0.1178	0.0035	0.0507	0.1166	0.0119	0.0147	0.0019	0.0026	0.0202	0.0162	0.1256	0.0439	0.0958	0.0577	0.0027
13	rs78619243	66274381	0.84	0.258953137461488	1.04	0.0739648219953096	0.542812249655003	0.309941310672402	0.0057	0.008	0.0802	0.0129	0.0614	0.0176	0.015	0.0242	0.0016	0.0347	0.0511	0.1181	0.0035	0.0507	0.1166	0.0119	0.0147	0.0019	0.0028	0.0203	0.0162	0.1254	0.0439	0.096	0.0577	0.0027
13	rs61954103	66282652	0.84	0.258953137461488	1.04	0.0739648219953096	0.531264238736199	0.311984515203109	0.0057	0.008	0.0801	0.0129	0.0613	0.0176	0.0151	0.0241	0.0016	0.0348	0.0511	0.1182	0.0035	0.0506	0.1167	0.0119	0.0147	0.0019	0.0027	0.0204	0.0161	0.1256	0.0438	0.096	0.0577	0.0026
13	rs75893927	66283716	0.84	0.258953137461488	1.04	0.0739648219953096	0.530874842336912	0.312345494932485	0.0057	0.008	0.0801	0.0129	0.0613	0.0176	0.0151	0.0241	0.0016	0.0348	0.0511	0.1183	0.0035	0.0506	0.1167	0.0119	0.0147	0.0019	0.0027	0.0204	0.0161	0.1256	0.0438	0.096	0.0577	0.0026
13	rs1343930	66289335	0.84	0.258953137461488	1.04	0.0739648219953096	0.472785990758513	0.320318245663164	0.0055	0.008	0.0799	0.0129	0.0612	0.0177	0.0151	0.0241	0.0016	0.0351	0.0511	0.1184	0.0035	0.0504	0.1169	0.0118	0.0148	0.0019	0.0026	0.0204	0.0161	0.1261	0.0436	0.0961	0.0577	0.0025
13	rs9540519	66300562	0.84	0.258953137461488	1.04	0.0739648219953096	0.459014387229222	0.310782146355077	0.0054	0.008	0.0799	0.013	0.0612	0.0183	0.0154	0.0239	0.0016	0.0348	0.0511	0.1184	0.0035	0.0504	0.1169	0.0119	0.0149	0.0019	0.0026	0.0197	0.0159	0.1261	0.0436	0.096	0.0579	0.0025
13	rs17450679	66305758	0.84	0.258953137461488	1.04	0.0739648219953096	0.471681868060254	0.323961777495971	0.0051	0.008	0.0797	0.0128	0.0612	0.0183	0.0154	0.0236	0.0016	0.0348	0.0511	0.1186	0.0034	0.0502	0.1176	0.0118	0.0147	0.0021	0.0026	0.0196	0.0158	0.1267	0.0436	0.0959	0.058	0.0024
13	rs1591956	66309676	0.84	0.258953137461488	1.04	0.0739648219953096	0.469599729669362	0.301451419550361	0.0053	0.0081	0.0797	0.0128	0.0611	0.0183	0.0155	0.0235	0.0016	0.0348	0.0511	0.1188	0.0034	0.0501	0.1176	0.0118	0.0146	0.0022	0.0026	0.0196	0.0158	0.127	0.0436	0.0959	0.058	0.0024
13	rs4368058	66321093	0.84	0.258953137461488	1.04	0.0739648219953096	0.428144629460659	0.302285309496075	0.0054	0.008	0.0798	0.0128	0.061	0.0184	0.0155	0.0234	0.0015	0.0353	0.0511	0.1189	0.0034	0.0499	0.1175	0.0118	0.0147	0.0022	0.0025	0.0195	0.0157	0.127	0.0436	0.0959	0.0578	0.0023
13	rs11405173	66336906	0.83	0.29697514221559	1.04	0.0739648219953096	0.384093659350723	0.375055049758403	0.005	0.0076	0.0799	0.0125	0.0593	0.0179	0.0155	0.023	0.0015	0.0359	0.0508	0.1192	0.0033	0.0498	0.1181	0.0117	0.0144	0.0027	0.0025	0.0202	0.0156	0.1289	0.0433	0.0953	0.0591	0.0022
13	rs7985622	66345298	0.82	0.338707801994422	1.04	0.0739648219953096	0.280137418492894	0.562261924044369	0.0044	0.0071	0.0797	0.012	0.0583	0.0176	0.0155	0.0223	0.0012	0.0365	0.0506	0.1194	0.0031	0.0495	0.1156	0.012	0.014	0.0027	0.0022	0.0205	0.0161	0.1333	0.0419	0.0967	0.0605	0.0019
13	rs78135889	66345458	0.82	0.338707801994422	1.05	0.0620520515513756	0.280137418492894	0.557891569266549	0.0044	0.0071	0.0797	0.012	0.0583	0.0176	0.0155	0.0223	0.0012	0.0365	0.0506	0.1194	0.0031	0.0495	0.1156	0.012	0.014	0.0027	0.0022	0.0205	0.0161	0.1333	0.0419	0.0967	0.0605	0.0019
13	rs4349038	66350716	0.82	0.338707801994422	1.05	0.0620520515513756	0.2815948491428	0.516729883785269	0.0044	0.0071	0.0798	0.012	0.0583	0.0176	0.0155	0.0223	0.0012	0.0366	0.0506	0.1194	0.0031	0.0495	0.1156	0.012	0.014	0.0027	0.0022	0.0205	0.0161	0.1334	0.0419	0.0967	0.0606	0.0019
13	rs9317534	66355635	0.82	0.338707801994422	1.05	0.0620520515513756	0.282018734686143	0.510934210496508	0.0043	0.0071	0.0799	0.012	0.0583	0.0176	0.0154	0.0223	0.0012	0.0365	0.0506	0.1198	0.0031	0.0495	0.1159	0.012	0.014	0.0028	0.0022	0.0205	0.0161	0.1334	0.0417	0.0965	0.0606	0.0019
13	rs17077331	66356341	0.82	0.338707801994422	1.05	0.0620520515513756	0.283245214617429	0.51024535058968	0.0043	0.0071	0.0799	0.012	0.0583	0.0176	0.0154	0.0223	0.0012	0.0365	0.0506	0.1198	0.0031	0.0495	0.1159	0.012	0.014	0.0028	0.0022	0.0205	0.016	0.1334	0.0417	0.0965	0.0607	0.0019
13	rs4369533	66358010	0.82	0.338707801994422	1.05	0.0620520515513756	0.286561458397668	0.523096360519888	0.0043	0.0071	0.0799	0.012	0.0582	0.0176	0.0154	0.0222	0.0012	0.0364	0.0506	0.1198	0.0031	0.0495	0.1159	0.012	0.014	0.0028	0.0022	0.0205	0.016	0.1334	0.0417	0.0965	0.0608	0.0019
13	rs10507727	66370707	0.81	0.384295662080596	1.05	0.0620520515513756	0.273930694238871	0.490371851032658	0.0043	0.0068	0.0802	0.0118	0.0582	0.0174	0.0153	0.0221	0.0012	0.0366	0.0506	0.1197	0.0031	0.0494	0.1158	0.0123	0.014	0.0028	0.0022	0.0204	0.0163	0.1337	0.0416	0.0964	0.0608	0.0019
13	rs34743917	66370855	0.81	0.384295662080596	1.05	0.0620520515513756	0.274394762085897	0.491735947166663	0.0043	0.0068	0.0802	0.0118	0.0582	0.0174	0.0153	0.0221	0.0012	0.0366	0.0506	0.1197	0.0031	0.0494	0.1158	0.0123	0.014	0.0028	0.0022	0.0204	0.0163	0.1337	0.0416	0.0964	0.0609	0.0019
13	rs17451323	66371028	0.81	0.384295662080596	1.05	0.0620520515513756	0.26656326465481	0.49460370636102	0.0043	0.0068	0.0802	0.0118	0.058	0.0174	0.0153	0.0221	0.0012	0.0366	0.0505	0.1197	0.0031	0.0495	0.1157	0.0123	0.014	0.0028	0.0022	0.0204	0.0163	0.1337	0.0416	0.0965	0.0608	0.0019
13	rs76877603	66371040	0.81	0.384295662080596	1.05	0.0620520515513756	0.260476681033783	0.48710199483711	0.0043	0.0068	0.0802	0.0118	0.058	0.0174	0.0152	0.0221	0.0012	0.0366	0.0502	0.1199	0.0031	0.0495	0.1157	0.0122	0.0143	0.0028	0.0022	0.0205	0.0163	0.1337	0.0416	0.0965	0.0608	0.0019
13	rs17077666	66372497	0.81	0.384295662080596	1.05	0.0620520515513756	0.258449808877884	0.555639173350872	0.0043	0.0069	0.0802	0.0118	0.058	0.0174	0.0153	0.0221	0.0012	0.0365	0.0503	0.12	0.0031	0.0495	0.1157	0.0122	0.0143	0.0028	0.0021	0.0205	0.0163	0.1337	0.0416	0.0964	0.0607	0.0019
13	rs36024177	66373476	0.81	0.384295662080596	1.05	0.0620520515513756	0.239388181078556	0.575564549749193	0.0042	0.0068	0.0804	0.0118	0.0577	0.0175	0.0154	0.022	0.0012	0.0364	0.0506	0.1203	0.0031	0.0494	0.1158	0.0123	0.0146	0.0028	0.0021	0.0204	0.0163	0.1337	0.0414	0.0964	0.0601	0.0019
13	rs7336028	66373850	0.81	0.384295662080596	1.05	0.0620520515513756	0.23335408955678	0.576416211671524	0.0042	0.0069	0.0806	0.0117	0.0576	0.0176	0.0154	0.022	0.0012	0.0364	0.0505	0.1204	0.0029	0.0497	0.1158	0.0123	0.0145	0.0028	0.0021	0.0204	0.0163	0.1338	0.0413	0.0964	0.0598	0.0019
13	rs9571479	66375596	0.81	0.384295662080596	1.05	0.0620520515513756	0.18744403943167	0.432535535055125	0.0041	0.0068	0.0818	0.0116	0.0573	0.0175	0.0155	0.0219	0.0012	0.0364	0.0502	0.1209	0.0028	0.0496	0.1158	0.0124	0.0144	0.0029	0.0021	0.0203	0.0163	0.1341	0.0408	0.0966	0.0596	0.0019
13	rs117801148	66376600	0.81	0.384295662080596	1.04	0.0739648219953096	0.130525554851311	0.385499626947226	0.0038	0.0066	0.0829	0.0116	0.0568	0.0173	0.0158	0.0221	0.0012	0.0364	0.0495	0.1216	0.0028	0.0491	0.1159	0.0126	0.0145	0.0031	0.002	0.0205	0.0164	0.1346	0.0399	0.097	0.0589	0.0018
13	rs79921168	66391910	0.79	0.487570276707753	1.02	0.103026239636585	0.0840964448895241	0.343843232318371	0.0032	0.006	0.0856	0.0117	0.0553	0.0167	0.0164	0.0228	0.0012	0.0363	0.0468	0.1237	0.0028	0.0476	0.1172	0.0131	0.0147	0.0037	0.0019	0.0208	0.0164	0.1345	0.0377	0.0984	0.0584	0.0017
13	rs12870759	66392383	0.79	0.487570276707753	1.02	0.103026239636585	0.0837045478431133	0.344586154327876	0.0032	0.006	0.0857	0.0117	0.0553	0.0167	0.0164	0.0228	0.0012	0.0363	0.0468	0.1237	0.0028	0.0476	0.1172	0.0131	0.0147	0.0037	0.0019	0.0208	0.0164	0.1346	0.0377	0.0984	0.0584	0.0017
13	rs61954159	66411116	0.78	0.545501786478432	1.02	0.103026239636585	0.0781859233211693	0.308861233876846	0.0031	0.0058	0.0858	0.0114	0.0553	0.0168	0.0162	0.0235	0.0012	0.036	0.0463	0.1248	0.0029	0.0475	0.1169	0.0131	0.0146	0.0038	0.0019	0.021	0.0161	0.1351	0.0374	0.0983	0.058	0.0017
13	rs118078735	66411948	0.78	0.545501786478432	1.02	0.103026239636585	0.0741566102857013	0.294450550902146	0.0032	0.0058	0.0858	0.0114	0.0553	0.0168	0.0162	0.0235	0.0012	0.036	0.0461	0.1249	0.0029	0.0477	0.1169	0.0131	0.0146	0.0038	0.0019	0.0211	0.0161	0.1351	0.0374	0.0982	0.058	0.0017
13	rs9528980	66414058	0.78	0.545501786478432	1.02	0.103026239636585	0.0614991424003707	0.236329154656731	0.0033	0.0058	0.0859	0.0113	0.0553	0.0168	0.0162	0.0237	0.0012	0.0359	0.0456	0.1252	0.0029	0.0481	0.1168	0.0132	0.0145	0.0038	0.0019	0.0211	0.016	0.1352	0.0374	0.0982	0.058	0.0017
13	rs9571496	66428192	0.78	0.545501786478432	1.02	0.103026239636585	0.0560173406689092	0.19863675037244	0.0033	0.0058	0.0858	0.0113	0.0553	0.0169	0.0162	0.0238	0.0012	0.0359	0.0456	0.1254	0.0029	0.0483	0.1167	0.0133	0.0145	0.0038	0.0019	0.021	0.016	0.135	0.0373	0.0983	0.0579	0.0017
13	rs8001732	66429052	0.78	0.545501786478432	1.02	0.103026239636585	0.0556991870706586	0.194480879875135	0.0033	0.0058	0.0857	0.0113	0.0553	0.0169	0.0162	0.0238	0.0012	0.0359	0.0456	0.1254	0.0029	0.0483	0.1167	0.0133	0.0146	0.0038	0.0019	0.021	0.016	0.135	0.0373	0.0983	0.0579	0.0017
13	rs9540572	66436747	0.78	0.545501786478432	1.01	0.120454976543865	0.0510708752807571	0.189635846206003	0.0033	0.0058	0.0858	0.0114	0.0554	0.0168	0.0163	0.0238	0.0012	0.0359	0.0457	0.1253	0.0029	0.0483	0.1167	0.0133	0.0145	0.0038	0.0019	0.0208	0.0159	0.1351	0.0374	0.0984	0.0579	0.0017
13	rs74091803	66442699	0.78	0.545501786478432	1.01	0.120454976543865	0.0459139883556555	0.18840548232245	0.0034	0.0058	0.0857	0.0113	0.0553	0.0166	0.0162	0.0239	0.0012	0.036	0.0456	0.1254	0.0029	0.0483	0.1166	0.0132	0.0144	0.0039	0.0019	0.0207	0.0156	0.1356	0.0374	0.0988	0.0578	0.0017
13	rs9599032	66450470	0.78	0.545501786478432	1	0.139999700676332	0.0449298996214993	0.186462995942521	0.0033	0.0058	0.0853	0.0113	0.0553	0.0167	0.0162	0.0239	0.0012	0.0364	0.0455	0.1257	0.0029	0.0483	0.1162	0.0133	0.0145	0.0039	0.0018	0.0207	0.0154	0.1357	0.0376	0.0987	0.0577	0.0017
13	rs9540585	66451028	0.78	0.545501786478432	1	0.139999700676332	0.0449909806776756	0.187075670563443	0.0033	0.0058	0.0853	0.0113	0.0553	0.0167	0.0162	0.0239	0.0012	0.0364	0.0455	0.1257	0.0029	0.0483	0.1162	0.0133	0.0145	0.0039	0.0018	0.0207	0.0154	0.1357	0.0376	0.0987	0.0577	0.0017
13	rs73197995	66463578	0.78	0.545501786478432	1	0.139999700676332	0.0449146381834976	0.195206015803662	0.0033	0.0058	0.0854	0.0113	0.0552	0.0167	0.0162	0.0239	0.0012	0.0364	0.0455	0.1257	0.0029	0.0483	0.1162	0.0133	0.0145	0.0039	0.0018	0.0208	0.0154	0.1357	0.0376	0.0987	0.0576	0.0017
13	rs113413679	66483298	0.78	0.545501786478432	1	0.139999700676332	0.039619301170659	0.205136415540656	0.0033	0.0057	0.0856	0.0112	0.0549	0.0167	0.0162	0.0241	0.0013	0.0367	0.0453	0.1251	0.0029	0.0481	0.1166	0.0135	0.0147	0.0037	0.0018	0.0208	0.0154	0.1358	0.0377	0.0987	0.0576	0.0017
13	rs118184019	66488117	0.77	0.607778593196603	0.99	0.161794913519683	0.0355569603550519	0.235225998707462	0.0031	0.0055	0.086	0.0111	0.0543	0.0166	0.0163	0.0249	0.0014	0.0377	0.0449	0.1233	0.0027	0.0479	0.1174	0.0141	0.015	0.0033	0.0017	0.0209	0.0154	0.1358	0.038	0.0987	0.0575	0.0017
13	rs118017922	66495761	0.77	0.607778593196603	0.99	0.161794913519683	0.0355569603550519	0.244990302826352	0.0031	0.0055	0.0861	0.0111	0.0542	0.0166	0.0163	0.0249	0.0014	0.0379	0.0449	0.1231	0.0026	0.0478	0.1175	0.0142	0.015	0.0032	0.0017	0.0209	0.0154	0.1358	0.0381	0.0987	0.0575	0.0017
13	rs12862969	66500486	0.77	0.607778593196603	0.99	0.161794913519683	0.0370999456814959	0.230282445948901	0.0031	0.0055	0.0861	0.0111	0.0543	0.0166	0.0163	0.025	0.0014	0.038	0.0449	0.123	0.0026	0.0479	0.1173	0.0142	0.015	0.0032	0.0017	0.0209	0.0155	0.1358	0.0381	0.0987	0.0575	0.0017
13	rs80040124	66501606	0.77	0.607778593196603	1	0.139999700676332	0.0366999696836201	0.248123604624447	0.0031	0.0054	0.0865	0.0111	0.0541	0.0166	0.0162	0.0252	0.0013	0.0381	0.0449	0.1229	0.0026	0.0479	0.1175	0.0144	0.015	0.0031	0.0017	0.0209	0.0155	0.1357	0.0379	0.0987	0.0575	0.0017
13	rs60600902	66501826	0.77	0.607778593196603	0.99	0.161794913519683	0.0368329613687632	0.250144533136699	0.003	0.0054	0.0866	0.0111	0.0541	0.0166	0.0162	0.0252	0.0013	0.0381	0.0449	0.1229	0.0026	0.048	0.1175	0.0144	0.015	0.0031	0.0017	0.0209	0.0155	0.1356	0.0379	0.0987	0.0575	0.0017
13	rs17790868	66519778	0.77	0.607778593196603	0.99	0.161794913519683	0.0388680615795656	0.285272005136179	0.0029	0.0052	0.0872	0.0111	0.0537	0.0165	0.0161	0.0254	0.0013	0.0383	0.045	0.1228	0.0025	0.0481	0.1178	0.0146	0.0149	0.0029	0.0016	0.0208	0.0155	0.1354	0.0377	0.0989	0.0576	0.0016
13	rs17790880	66524097	0.77	0.607778593196603	0.99	0.161794913519683	0.039284193349017	0.287969307323229	0.0029	0.0052	0.0873	0.011	0.0537	0.0165	0.0161	0.0254	0.0013	0.0383	0.045	0.1228	0.0025	0.0481	0.1179	0.0146	0.0149	0.0029	0.0016	0.0208	0.0155	0.1354	0.0376	0.0989	0.0576	0.0016
13	rs111812685	66537347	0.77	0.607778593196603	0.99	0.161794913519683	0.0395913006121721	0.291852805246618	0.0029	0.0052	0.0874	0.011	0.0537	0.0165	0.0161	0.0254	0.0013	0.0383	0.045	0.1229	0.0025	0.0481	0.1179	0.0147	0.0149	0.0029	0.0016	0.0208	0.0154	0.1354	0.0376	0.0989	0.0576	0.0016
13	rs77905801	66545856	0.77	0.607778593196603	0.99	0.161794913519683	0.0477825032009291	0.311984515203109	0.0027	0.005	0.0881	0.011	0.0533	0.0166	0.016	0.0254	0.0012	0.0385	0.0448	0.1234	0.0024	0.0482	0.1184	0.015	0.0148	0.0028	0.0016	0.0206	0.0152	0.135	0.037	0.099	0.0578	0.0015
13	rs1224195	66556296	0.76	0.674502615793853	0.99	0.161794913519683	0.0501773240104593	0.310061388524399	0.0027	0.005	0.0882	0.011	0.0531	0.0166	0.016	0.0254	0.0012	0.0385	0.0448	0.1236	0.0024	0.048	0.1187	0.0151	0.0148	0.0028	0.0016	0.0206	0.0152	0.135	0.037	0.099	0.0577	0.0015
13	rs12867249	66571345	0.76	0.674502615793853	0.99	0.161794913519683	0.0519077256192894	0.315599880819916	0.0027	0.005	0.0883	0.0111	0.0531	0.0166	0.016	0.0254	0.0012	0.0385	0.0448	0.1236	0.0024	0.0479	0.1187	0.0151	0.0149	0.0028	0.0016	0.0206	0.0151	0.135	0.037	0.0991	0.0577	0.0015
13	rs17252298	66581533	0.76	0.674502615793853	0.99	0.161794913519683	0.051890898956788	0.31680774331765	0.0027	0.005	0.0884	0.0111	0.0527	0.0167	0.016	0.0254	0.0012	0.0383	0.0449	0.1238	0.0024	0.048	0.1187	0.0151	0.015	0.0029	0.0016	0.0206	0.0151	0.1348	0.037	0.0993	0.0576	0.0015
13	rs12585370	66582128	0.76	0.674502615793853	0.99	0.161794913519683	0.0516557102814301	0.318864238315384	0.0027	0.005	0.0885	0.0111	0.0527	0.0167	0.016	0.0253	0.0012	0.0383	0.0449	0.1238	0.0024	0.048	0.1187	0.0151	0.015	0.0029	0.0016	0.0206	0.0151	0.1348	0.037	0.0993	0.0576	0.0015
13	rs141249969	66593822	0.77	0.607778593196603	0.98	0.18597139562509	0.0460225038937249	0.325057197840578	0.0027	0.005	0.0889	0.0114	0.0516	0.0171	0.0162	0.0252	0.0011	0.0382	0.0451	0.124	0.0023	0.0483	0.1186	0.0148	0.015	0.003	0.0016	0.0205	0.0149	0.1346	0.0372	0.0999	0.0573	0.0013
13	rs9564294	66603618	0.77	0.607778593196603	0.98	0.18597139562509	0.0474649291181946	0.343719456975038	0.0027	0.005	0.0889	0.0114	0.0516	0.0171	0.0162	0.0252	0.0011	0.0382	0.0451	0.124	0.0023	0.0483	0.1186	0.0148	0.015	0.003	0.0016	0.0205	0.0149	0.1346	0.0372	0.0999	0.0573	0.0013
13	rs9540622	66603873	0.77	0.607778593196603	0.98	0.18597139562509	0.0474174166456169	0.343595694495478	0.0027	0.005	0.0889	0.0114	0.0516	0.0171	0.0162	0.0252	0.0011	0.0382	0.0451	0.124	0.0023	0.0483	0.1186	0.0148	0.015	0.003	0.0016	0.0205	0.0149	0.1346	0.0372	0.0999	0.0573	0.0013
13	rs9599059	66614620	0.77	0.607778593196603	0.98	0.18597139562509	0.0434808507615707	0.342235157200244	0.0027	0.005	0.0892	0.0118	0.0516	0.0171	0.0163	0.0253	0.0011	0.0383	0.0452	0.1238	0.0023	0.0483	0.1185	0.0146	0.0151	0.003	0.0016	0.0205	0.0149	0.1342	0.0371	0.0996	0.0572	0.0013
13	rs76477954	66618179	0.77	0.607778593196603	0.98	0.18597139562509	0.0431533288544973	0.338779027816849	0.0027	0.005	0.0892	0.0118	0.0516	0.0171	0.0163	0.0253	0.0011	0.0384	0.0452	0.1238	0.0023	0.0483	0.1185	0.0146	0.0151	0.003	0.0016	0.0205	0.0149	0.1342	0.0371	0.0996	0.0572	0.0013
13	rs116918751	66640138	0.77	0.607778593196603	0.98	0.18597139562509	0.0479099345764565	0.308861233876846	0.0028	0.0051	0.09	0.0121	0.0505	0.0171	0.0164	0.0253	0.0012	0.0386	0.0454	0.1238	0.0023	0.0484	0.1189	0.0145	0.0165	0.0029	0.0016	0.0201	0.0143	0.1335	0.0371	0.0994	0.057	0.0012
13	rs78993426	66642011	0.77	0.607778593196603	0.98	0.18597139562509	0.0478621208887767	0.311383158170298	0.0028	0.0051	0.09	0.0121	0.0505	0.0171	0.0164	0.0253	0.0012	0.0386	0.0454	0.1238	0.0023	0.0484	0.1189	0.0145	0.0166	0.0029	0.0016	0.0201	0.0143	0.1335	0.0371	0.0994	0.057	0.0012
13	rs9599065	66648702	0.77	0.607778593196603	0.98	0.18597139562509	0.0541957597536386	0.292560589846934	0.0028	0.0051	0.0903	0.0122	0.05	0.0171	0.0165	0.0253	0.0012	0.0386	0.0453	0.1238	0.0023	0.0484	0.1191	0.0144	0.0171	0.0028	0.0017	0.02	0.0141	0.1332	0.0371	0.0994	0.0569	0.0012
13	rs76533688	66651053	0.77	0.607778593196603	0.98	0.18597139562509	0.0555405632312767	0.299191496639808	0.0028	0.0051	0.0903	0.0122	0.05	0.0171	0.0165	0.0253	0.0012	0.0386	0.0453	0.1238	0.0023	0.0484	0.1191	0.0144	0.0171	0.0028	0.0017	0.02	0.0141	0.1332	0.0371	0.0994	0.0569	0.0012
13	rs61956733	66651282	0.77	0.607778593196603	0.98	0.18597139562509	0.0559996337600461	0.301808716284214	0.0028	0.0051	0.0903	0.0122	0.05	0.0171	0.0165	0.0253	0.0012	0.0386	0.0453	0.1238	0.0023	0.0484	0.1191	0.0144	0.0171	0.0028	0.0017	0.02	0.0141	0.1332	0.0371	0.0994	0.0569	0.0012
13	rs73201730	66651350	0.77	0.607778593196603	0.98	0.18597139562509	0.0560173406689092	0.302046984679206	0.0028	0.0051	0.0903	0.0122	0.05	0.0171	0.0165	0.0253	0.0012	0.0386	0.0453	0.1238	0.0023	0.0484	0.1191	0.0144	0.0171	0.0028	0.0017	0.02	0.0141	0.1332	0.0371	0.0994	0.0569	0.0012
13	rs12869404	66654311	0.77	0.607778593196603	0.98	0.18597139562509	0.0604686703283711	0.310661985459398	0.0028	0.0051	0.0906	0.0122	0.05	0.0171	0.0165	0.0253	0.0012	0.0386	0.0453	0.1238	0.0023	0.0484	0.1191	0.0144	0.0171	0.0026	0.0017	0.0199	0.0141	0.1332	0.0371	0.0994	0.0569	0.0012
13	rs9529012	66657417	0.77	0.607778593196603	0.98	0.18597139562509	0.0662103169379932	0.322017050540141	0.0028	0.0051	0.0909	0.0122	0.05	0.0171	0.0165	0.0253	0.0012	0.0386	0.0453	0.1237	0.0023	0.0483	0.119	0.0144	0.0171	0.0025	0.0016	0.0199	0.0141	0.133	0.0371	0.0994	0.057	0.0012
13	rs2767645	66658242	0.77	0.607778593196603	0.98	0.18597139562509	0.0661510001407614	0.321045980633058	0.0028	0.0051	0.091	0.0122	0.05	0.0172	0.0165	0.0253	0.0012	0.0386	0.0453	0.1237	0.0023	0.0483	0.119	0.0144	0.0171	0.0025	0.0016	0.0199	0.0141	0.133	0.0371	0.0994	0.057	0.0012
13	rs118029662	66673368	0.77	0.607778593196603	0.98	0.18597139562509	0.0544907713292912	0.32189561956848	0.0028	0.0051	0.0909	0.0122	0.05	0.0171	0.0165	0.0251	0.0012	0.0385	0.0453	0.1239	0.0023	0.0483	0.1192	0.0144	0.0169	0.0025	0.0015	0.0198	0.014	0.1331	0.0374	0.0994	0.057	0.0012
13	rs79130810	66681400	0.77	0.607778593196603	0.98	0.18597139562509	0.0519245559462112	0.308261677107082	0.0028	0.005	0.0908	0.0122	0.05	0.0171	0.0165	0.0251	0.0012	0.0385	0.0454	0.124	0.0023	0.0483	0.1192	0.0144	0.0168	0.0025	0.0015	0.0198	0.014	0.1331	0.0374	0.0994	0.0569	0.0012
13	rs4132798	66692950	0.77	0.607778593196603	0.98	0.18597139562509	0.0505731470345488	0.315237788631086	0.0029	0.005	0.0908	0.0122	0.05	0.0171	0.0164	0.0251	0.0012	0.0384	0.0454	0.124	0.0024	0.0483	0.1194	0.0144	0.0168	0.0026	0.0016	0.0197	0.0139	0.133	0.0374	0.0995	0.0569	0.0012
13	rs73201762	66694191	0.77	0.607778593196603	0.98	0.18597139562509	0.0499637939996503	0.315358472342807	0.0029	0.005	0.0908	0.0122	0.05	0.0171	0.0164	0.0251	0.0012	0.0384	0.0454	0.124	0.0024	0.0483	0.1194	0.0144	0.0168	0.0026	0.0016	0.0197	0.0139	0.133	0.0374	0.0995	0.0569	0.0012
13	rs76112369	66697521	0.77	0.607778593196603	0.98	0.18597139562509	0.0494733724283404	0.323475272943134	0.0029	0.005	0.0908	0.0122	0.05	0.0171	0.0164	0.0251	0.0012	0.0384	0.0454	0.1241	0.0024	0.0483	0.1194	0.0144	0.0168	0.0026	0.0016	0.0197	0.0139	0.1329	0.0375	0.0996	0.0569	0.0012
13	rs11842950	66704815	0.77	0.607778593196603	0.98	0.18597139562509	0.0482775804259886	0.3270072889463	0.0029	0.0049	0.0908	0.0122	0.0499	0.0171	0.0163	0.0251	0.0012	0.0384	0.0454	0.1242	0.0024	0.0483	0.1195	0.0144	0.0168	0.0026	0.0015	0.0197	0.0139	0.1329	0.0374	0.0996	0.0568	0.0012
13	rs117648823	66707657	0.77	0.607778593196603	0.98	0.18597139562509	0.0473699364025342	0.31680774331765	0.0029	0.0049	0.0908	0.0122	0.0499	0.0171	0.0163	0.0251	0.0012	0.0384	0.0454	0.1243	0.0024	0.0482	0.1196	0.0144	0.0168	0.0026	0.0015	0.0197	0.0139	0.1328	0.0374	0.0998	0.0568	0.0012
13	rs79791337	66710987	0.77	0.607778593196603	0.98	0.18597139562509	0.0435555235912251	0.304671654085224	0.003	0.0048	0.091	0.0122	0.0495	0.0171	0.0161	0.0251	0.0013	0.0379	0.0454	0.1247	0.0025	0.0481	0.1198	0.0144	0.0167	0.0026	0.0015	0.0196	0.0139	0.1325	0.0375	0.1006	0.0566	0.0012
13	rs17080827	66721215	0.77	0.607778593196603	0.98	0.18597139562509	0.0427241767170193	0.317170368243561	0.0031	0.0048	0.091	0.0122	0.0493	0.0171	0.016	0.0251	0.0013	0.0378	0.0454	0.1249	0.0025	0.048	0.12	0.0144	0.0167	0.0026	0.0015	0.0196	0.0139	0.1323	0.0375	0.1009	0.0566	0.0012
13	rs7984506	66727425	0.76	0.674502615793853	0.98	0.18597139562509	0.0775924751077798	0.330795293442729	0.0031	0.0041	0.0911	0.0126	0.049	0.0173	0.0154	0.0249	0.0014	0.0369	0.0457	0.1255	0.0027	0.0475	0.1231	0.0142	0.0172	0.0025	0.0013	0.0189	0.0138	0.13	0.0375	0.1026	0.0564	0.0011
13	rs9599076	66731477	0.76	0.674502615793853	0.98	0.18597139562509	0.0857458407524547	0.355535071148623	0.0031	0.0041	0.0912	0.0126	0.0489	0.0174	0.0154	0.0247	0.0014	0.0368	0.0457	0.1256	0.0027	0.0475	0.1229	0.0142	0.0173	0.0025	0.0013	0.0189	0.0138	0.1299	0.0376	0.1029	0.0565	0.0011
13	rs1322727	66735594	0.76	0.674502615793853	0.98	0.18597139562509	0.0864254188507299	0.360920589451984	0.0031	0.0041	0.0912	0.0126	0.0489	0.0174	0.0154	0.0246	0.0014	0.0368	0.0458	0.1256	0.0027	0.0475	0.1229	0.0142	0.0173	0.0025	0.0013	0.0189	0.0138	0.1299	0.0376	0.1029	0.0565	0.0011
13	rs7325254	66749348	0.76	0.674502615793853	1.01	0.120454976543865	0.0892258854225611	0.341617247067015	0.003	0.004	0.0914	0.0126	0.0488	0.0174	0.0154	0.0242	0.0014	0.0367	0.0457	0.1258	0.0027	0.0475	0.1227	0.0143	0.0173	0.0025	0.0013	0.0189	0.0138	0.1298	0.0376	0.1032	0.0563	0.0011
13	rs17080920	66764526	0.76	0.674502615793853	1.01	0.120454976543865	0.0853490545167024	0.296818168391985	0.003	0.004	0.0916	0.0126	0.0485	0.0176	0.0156	0.024	0.0015	0.0364	0.0453	0.1259	0.0027	0.0472	0.123	0.0143	0.0176	0.0025	0.0013	0.0189	0.0138	0.1296	0.0372	0.1044	0.0561	0.001
13	rs113147765	66777436	0.75	0.745768311887514	1.02	0.103026239636585	0.0921810666927822	0.284452625065019	0.0029	0.004	0.0919	0.0126	0.0484	0.0179	0.0159	0.024	0.0015	0.0362	0.0451	0.1259	0.0026	0.0467	0.1235	0.0143	0.018	0.0025	0.0012	0.0189	0.0137	0.1291	0.037	0.105	0.0557	0.001
13	rs116935198	66785105	0.75	0.745768311887514	1.02	0.103026239636585	0.0964260145097491	0.278388442716817	0.0028	0.004	0.0919	0.0126	0.0483	0.0181	0.016	0.0239	0.0015	0.0361	0.0449	0.1259	0.0025	0.0465	0.1237	0.0143	0.0182	0.0025	0.0012	0.0189	0.0137	0.129	0.037	0.1053	0.0555	0.001
13	rs7325132	66795188	0.75	0.745768311887514	1.02	0.103026239636585	0.0986064829618845	0.296462660939529	0.0029	0.004	0.092	0.0127	0.0483	0.0183	0.0161	0.0239	0.0013	0.0362	0.0448	0.1258	0.0022	0.0463	0.1238	0.0143	0.0184	0.0026	0.0013	0.0189	0.0137	0.1289	0.0371	0.1056	0.0554	0.0011
13	rs112025523	66795527	0.75	0.745768311887514	1.03	0.0875760293110768	0.0986575556156203	0.29669965162575	0.0029	0.004	0.092	0.0127	0.0483	0.0183	0.0161	0.0239	0.0013	0.0362	0.0448	0.1258	0.0022	0.0463	0.1238	0.0143	0.0184	0.0026	0.0013	0.0189	0.0137	0.1289	0.0371	0.1056	0.0554	0.0011
13	rs9529037	66797237	0.75	0.745768311887514	1.03	0.0875760293110768	0.0999140132728872	0.300618221720003	0.0029	0.004	0.092	0.0127	0.0483	0.0183	0.0161	0.0239	0.0013	0.0362	0.0451	0.1257	0.0022	0.0463	0.1237	0.0143	0.0184	0.0025	0.0013	0.0189	0.0137	0.1289	0.0371	0.1056	0.0554	0.0011
13	rs78648731	66813646	0.75	0.745768311887514	1.03	0.0875760293110768	0.105332008126147	0.288909309296894	0.0029	0.0039	0.0921	0.0127	0.048	0.0183	0.0162	0.0238	0.0013	0.0361	0.045	0.126	0.0023	0.0462	0.1235	0.0143	0.0186	0.0026	0.0013	0.0188	0.0134	0.1292	0.037	0.1056	0.0554	0.001
13	rs34795465	66814912	0.75	0.745768311887514	1.03	0.0875760293110768	0.10645310817448	0.287030238199021	0.0029	0.0039	0.0921	0.0128	0.048	0.0184	0.0162	0.0238	0.0013	0.0361	0.045	0.126	0.0023	0.0462	0.1235	0.0143	0.0187	0.0026	0.0013	0.0188	0.0134	0.1292	0.037	0.1056	0.0554	0.001
13	rs75893553	66815080	0.75	0.745768311887514	1.03	0.0875760293110768	0.105119300632397	0.278853494106014	0.0029	0.0039	0.0921	0.0128	0.048	0.0184	0.0162	0.0238	0.0013	0.0361	0.0447	0.126	0.0023	0.0462	0.1235	0.0143	0.0187	0.0026	0.0013	0.0188	0.0134	0.1292	0.037	0.1056	0.0554	0.0011
13	rs9529043	66816435	0.74	0.82166312078733	1.03	0.0875760293110768	0.105998441711452	0.281415529870671	0.0029	0.004	0.0921	0.0128	0.048	0.0184	0.0162	0.0238	0.0013	0.0361	0.0447	0.1263	0.0023	0.0462	0.1231	0.0143	0.0187	0.0026	0.0013	0.0188	0.0134	0.1292	0.037	0.1056	0.0555	0.001
13	rs17081011	66823469	0.74	0.82166312078733	1.03	0.0875760293110768	0.114032143156702	0.274908181287383	0.0029	0.0039	0.0921	0.013	0.0481	0.0183	0.0162	0.0237	0.0013	0.0362	0.0446	0.1267	0.0022	0.046	0.1233	0.0142	0.0188	0.0025	0.0013	0.0186	0.0133	0.129	0.0371	0.1057	0.0555	0.001
13	rs77377605	66824419	0.74	0.82166312078733	1.03	0.0875760293110768	0.115434565887241	0.275487288011434	0.0029	0.0039	0.0921	0.013	0.0481	0.0183	0.0163	0.0236	0.0013	0.0362	0.0446	0.1267	0.0022	0.046	0.1233	0.0142	0.0188	0.0025	0.0013	0.0186	0.0133	0.129	0.0371	0.1057	0.0556	0.001
13	rs17081037	66839387	0.74	0.82166312078733	1.04	0.0739648219953096	0.133150758362611	0.290085620434842	0.0029	0.0039	0.0921	0.0133	0.0481	0.0186	0.0164	0.0233	0.0013	0.0364	0.0444	0.1272	0.0022	0.0457	0.1235	0.0142	0.0189	0.0023	0.0013	0.0182	0.0132	0.1285	0.0372	0.1057	0.0557	0.0011
13	rs117647007	66862828	0.74	0.82166312078733	1.03	0.0875760293110768	0.145517318859278	0.296581149140287	0.0029	0.0039	0.0922	0.0134	0.0483	0.0185	0.0164	0.0232	0.0013	0.0368	0.0444	0.1272	0.0022	0.0455	0.1236	0.0143	0.019	0.0023	0.0013	0.0182	0.0134	0.1277	0.0374	0.1055	0.0556	0.0011
13	rs73203674	66871245	0.74	0.82166312078733	1.04	0.0739648219953096	0.147533569820667	0.292678604437585	0.0029	0.0039	0.0922	0.0134	0.0483	0.0185	0.0164	0.0232	0.0013	0.0369	0.0444	0.1272	0.0022	0.0454	0.1236	0.0143	0.019	0.0023	0.0013	0.0182	0.0134	0.1276	0.0375	0.1055	0.0556	0.0011
13	rs77372793	66873857	0.74	0.82166312078733	1.05	0.0620520515513756	0.147664217270772	0.291027713771247	0.0029	0.0039	0.0922	0.0134	0.0483	0.0185	0.0164	0.0232	0.0014	0.0369	0.0443	0.1272	0.0022	0.0454	0.1236	0.0143	0.019	0.0023	0.0013	0.0182	0.0134	0.1276	0.0375	0.1055	0.0556	0.0011
13	rs78086230	66891156	0.74	0.82166312078733	1.05	0.0620520515513756	0.149862778945057	0.287382279670815	0.0029	0.0039	0.0923	0.0134	0.0483	0.0185	0.0164	0.0232	0.0014	0.037	0.0443	0.1272	0.0022	0.0454	0.1237	0.0143	0.019	0.0023	0.0013	0.0181	0.0134	0.1276	0.0375	0.1055	0.0556	0.0011
13	rs12874413	66891316	0.74	0.82166312078733	1.05	0.0620520515513756	0.150060606028345	0.287617046972119	0.0029	0.0039	0.0923	0.0134	0.0483	0.0185	0.0164	0.0232	0.0014	0.037	0.0443	0.1272	0.0022	0.0454	0.1237	0.0143	0.019	0.0023	0.0013	0.0181	0.0134	0.1275	0.0375	0.1055	0.0556	0.0011
13	rs78344726	66892167	0.74	0.82166312078733	1.05	0.0620520515513756	0.15111829706033	0.279202439070719	0.0029	0.0039	0.0922	0.0134	0.0482	0.0185	0.0164	0.0233	0.0014	0.037	0.0443	0.1272	0.0022	0.0453	0.1237	0.0143	0.019	0.0023	0.0013	0.0182	0.0134	0.1274	0.0375	0.1056	0.0556	0.0011
13	rs17501046	66896512	0.74	0.82166312078733	1.05	0.0620520515513756	0.154586202502959	0.278737208904261	0.0029	0.0039	0.0922	0.0134	0.0482	0.0185	0.0164	0.0233	0.0014	0.0371	0.0443	0.1272	0.0022	0.0453	0.1239	0.0143	0.019	0.0023	0.0013	0.0182	0.0134	0.1272	0.0375	0.1056	0.0556	0.0012
13	rs79476700	66898138	0.74	0.82166312078733	1.04	0.0739648219953096	0.154049650312362	0.275719035853756	0.0029	0.0039	0.0922	0.0134	0.0482	0.0185	0.0164	0.0233	0.0014	0.0371	0.0443	0.1271	0.0022	0.0452	0.1239	0.0143	0.0191	0.0023	0.0013	0.0182	0.0134	0.1271	0.0374	0.1057	0.0555	0.0012
13	rs17081131	66902729	0.74	0.82166312078733	1.04	0.0739648219953096	0.16384149790606	0.254880141437348	0.0029	0.004	0.0921	0.0135	0.0481	0.0185	0.0164	0.0233	0.0014	0.037	0.0443	0.1272	0.0022	0.0449	0.1241	0.0144	0.0192	0.0023	0.0014	0.0182	0.0134	0.1264	0.0373	0.1061	0.0555	0.0014
13	rs73205645	66909977	0.74	0.82166312078733	1.04	0.0739648219953096	0.170874978458673	0.235115774492863	0.003	0.004	0.0921	0.0136	0.0478	0.0184	0.0163	0.0236	0.0014	0.0369	0.0441	0.1276	0.0022	0.045	0.1236	0.0144	0.0195	0.0024	0.0014	0.0184	0.0136	0.1255	0.0372	0.1066	0.0554	0.0014
13	rs183438947	66915580	0.72	0.987657439684474	1.04	0.0739648219953096	0.216863536495582	0.177155416492405	0.0034	0.0041	0.0923	0.0142	0.0468	0.0179	0.0159	0.0248	0.0016	0.0366	0.0432	0.1302	0.0023	0.0451	0.1209	0.0147	0.0205	0.0025	0.0016	0.0194	0.0143	0.1215	0.0367	0.1088	0.0546	0.0015
13	rs17501421	66919913	0.72	0.987657439684474	1.04	0.0739648219953096	0.222037445644518	0.172663003498232	0.0034	0.0041	0.0924	0.0142	0.0466	0.0178	0.0159	0.025	0.0016	0.0366	0.0432	0.1305	0.0023	0.0448	0.1208	0.0148	0.0206	0.0026	0.0016	0.0194	0.0143	0.1213	0.0367	0.1091	0.0544	0.0015
13	rs9599105	66923923	0.72	0.987657439684474	1.04	0.0739648219953096	0.225232877814043	0.168506434272203	0.0035	0.0041	0.0924	0.0142	0.0465	0.0178	0.0159	0.025	0.0016	0.0366	0.0431	0.1305	0.0023	0.0448	0.1207	0.0147	0.0206	0.0025	0.0016	0.0194	0.0143	0.1212	0.0367	0.1091	0.0544	0.0015
13	rs80146663	66931562	0.72	0.987657439684474	1.04	0.0739648219953096	0.228747849993603	0.165853107349619	0.0035	0.0041	0.0924	0.0142	0.0465	0.0178	0.0159	0.025	0.0016	0.0366	0.0431	0.1306	0.0023	0.0449	0.1206	0.0147	0.0207	0.0025	0.0017	0.0194	0.0144	0.1212	0.0367	0.1091	0.0544	0.0015
13	rs75093467	66935268	0.72	0.987657439684474	1.04	0.0739648219953096	0.229799821993013	0.164580858810211	0.0035	0.0041	0.0923	0.0142	0.0465	0.0178	0.0159	0.025	0.0016	0.0366	0.0431	0.1306	0.0023	0.0449	0.1205	0.0147	0.0207	0.0025	0.0017	0.0195	0.0144	0.1212	0.0368	0.1092	0.0544	0.0015
13	rs7319883	66939588	0.72	0.987657439684474	1.04	0.0739648219953096	0.231065728632813	0.162435690875087	0.0036	0.0041	0.0921	0.0142	0.0465	0.0178	0.0159	0.025	0.0016	0.0366	0.0431	0.1308	0.0023	0.0449	0.1204	0.0146	0.0207	0.0025	0.0017	0.0195	0.0144	0.1212	0.0368	0.1093	0.0544	0.0015
13	rs76458699	66944393	0.72	0.987657439684474	1.04	0.0739648219953096	0.229631326222951	0.159816591465539	0.0036	0.0041	0.0923	0.0143	0.0466	0.0178	0.0159	0.0251	0.0016	0.0366	0.0431	0.1308	0.0023	0.0448	0.1201	0.0147	0.0207	0.0025	0.0017	0.0195	0.0144	0.1211	0.0368	0.1092	0.0544	0.0015
13	rs12853424	66953333	0.72	0.987657439684474	1.04	0.0739648219953096	0.23229310850238	0.157404973625127	0.0036	0.0041	0.0922	0.0143	0.0467	0.0178	0.0158	0.0252	0.0016	0.0366	0.0431	0.1309	0.0023	0.0448	0.1198	0.0147	0.0208	0.0025	0.0017	0.0196	0.0144	0.1211	0.0368	0.1092	0.0544	0.0015
13	rs76608623	66961994	0.72	0.987657439684474	1.04	0.0739648219953096	0.233099209679964	0.157116455162201	0.0036	0.0041	0.0922	0.0143	0.0469	0.0178	0.0158	0.0252	0.0016	0.0366	0.0431	0.1311	0.0023	0.0447	0.1193	0.0147	0.0208	0.0026	0.0017	0.0197	0.0144	0.121	0.0367	0.1091	0.0543	0.0015
13	rs17081231	66967622	0.72	0.987657439684474	1.05	0.0620520515513756	0.233906858806119	0.155485078419996	0.0036	0.0041	0.0921	0.0143	0.047	0.0179	0.0159	0.0252	0.0016	0.0366	0.0431	0.1312	0.0023	0.0446	0.1193	0.0147	0.0208	0.0026	0.0017	0.0197	0.0144	0.121	0.0367	0.1091	0.0543	0.0015
13	rs34889580	66968060	0.72	0.987657439684474	1.05	0.0620520515513756	0.233906858806119	0.155006416924415	0.0036	0.0041	0.0921	0.0143	0.047	0.0179	0.0159	0.0252	0.0016	0.0366	0.0431	0.1312	0.0023	0.0446	0.1193	0.0147	0.0208	0.0026	0.0017	0.0197	0.0144	0.121	0.0367	0.1091	0.0543	0.0015
13	rs77691144	66970212	0.72	0.987657439684474	1.05	0.0620520515513756	0.234630804099127	0.159043458968422	0.0036	0.0041	0.0921	0.0143	0.047	0.0179	0.0159	0.0252	0.0016	0.0365	0.0431	0.1312	0.0023	0.0446	0.1192	0.0147	0.0208	0.0026	0.0017	0.0197	0.0144	0.121	0.0367	0.1091	0.0542	0.0016
13	rs2781777	66981738	0.72	0.987657439684474	1.05	0.0620520515513756	0.225441254193203	0.125859462120879	0.0041	0.004	0.0904	0.0149	0.0482	0.0184	0.0165	0.0258	0.0017	0.0363	0.0428	0.1329	0.0025	0.0435	0.1182	0.0146	0.0212	0.0026	0.0022	0.0197	0.0148	0.1215	0.0366	0.1078	0.0528	0.0016
13	rs17081266	66989113	0.72	0.987657439684474	1.05	0.0620520515513756	0.225524634813044	0.108516761928989	0.0042	0.004	0.0904	0.0151	0.0481	0.0183	0.0166	0.0258	0.0017	0.0362	0.0427	0.1331	0.0026	0.0437	0.118	0.0143	0.0212	0.0026	0.0023	0.0196	0.0149	0.1215	0.0367	0.1075	0.0525	0.0016
13	rs9540754	67000255	0.72	0.987657439684474	1.05	0.0620520515513756	0.223818766665271	0.104852248394759	0.0042	0.0039	0.0904	0.0152	0.0481	0.0183	0.0167	0.0259	0.0017	0.0361	0.0427	0.1332	0.0027	0.0437	0.118	0.0143	0.0212	0.0027	0.0023	0.0196	0.015	0.1215	0.0368	0.1073	0.0523	0.0017
13	rs117626616	67002568	0.72	0.987657439684474	1.05	0.0620520515513756	0.223735738330002	0.107846881974332	0.0042	0.0039	0.0904	0.0152	0.048	0.0183	0.0167	0.0259	0.0017	0.0361	0.0427	0.1332	0.0026	0.0437	0.118	0.0143	0.0212	0.0027	0.0023	0.0196	0.015	0.1215	0.0368	0.1073	0.0523	0.0017
13	rs117271562	67003121	0.72	0.987657439684474	1.05	0.0620520515513756	0.223735738330002	0.106511917866313	0.0042	0.0039	0.0904	0.0152	0.048	0.0183	0.0167	0.0259	0.0017	0.0361	0.0427	0.1332	0.0026	0.0437	0.118	0.0143	0.0212	0.0027	0.0023	0.0196	0.015	0.1215	0.0368	0.1073	0.0523	0.0017
13	rs80272318	67005873	0.72	0.987657439684474	1.05	0.0620520515513756	0.210873491198144	0.108516761928989	0.0042	0.0039	0.0903	0.0152	0.048	0.0184	0.0169	0.0259	0.0017	0.0361	0.0427	0.1333	0.0026	0.0437	0.118	0.0144	0.0212	0.0027	0.0023	0.0196	0.015	0.1216	0.0368	0.1073	0.0519	0.0017
13	rs9529065	67008875	0.72	0.987657439684474	1.05	0.0620520515513756	0.211677445829914	0.108516761928989	0.0042	0.0039	0.0902	0.0152	0.048	0.0183	0.0168	0.0259	0.0017	0.0361	0.0427	0.1333	0.0026	0.0438	0.118	0.0144	0.0212	0.0027	0.0023	0.0196	0.015	0.1216	0.0369	0.1072	0.0519	0.0017
13	rs9540757	67013033	0.72	0.987657439684474	1.05	0.0620520515513756	0.2087912723633	0.109945540879204	0.0042	0.0039	0.0902	0.0152	0.0479	0.0183	0.0168	0.0258	0.0017	0.036	0.0426	0.1333	0.0026	0.0438	0.118	0.0143	0.0212	0.0027	0.0023	0.0195	0.015	0.122	0.0369	0.1074	0.0518	0.0016
13	rs9592470	67013049	0.72	0.987657439684474	1.05	0.0620520515513756	0.20875134385273	0.11011410358038	0.0042	0.0039	0.0902	0.0152	0.0479	0.0183	0.0168	0.0258	0.0017	0.036	0.0426	0.1333	0.0026	0.0438	0.118	0.0143	0.0212	0.0027	0.0023	0.0195	0.015	0.122	0.0369	0.1074	0.0518	0.0016
13	rs118070162	67015765	0.72	0.987657439684474	1.05	0.0620520515513756	0.22063458577601	0.112059669825211	0.0042	0.0039	0.09	0.0152	0.0481	0.0183	0.0169	0.0258	0.0017	0.0361	0.0426	0.1335	0.0026	0.0437	0.118	0.0143	0.0212	0.0027	0.0023	0.0195	0.0151	0.122	0.0369	0.1072	0.0517	0.0016
13	rs117905204	67018036	0.72	0.987657439684474	1.05	0.0620520515513756	0.21755761860852	0.105846842146596	0.0042	0.004	0.0896	0.0152	0.0482	0.0184	0.017	0.0257	0.0017	0.0362	0.0426	0.1338	0.0027	0.0435	0.118	0.0142	0.0212	0.0027	0.0023	0.0195	0.0152	0.122	0.0369	0.107	0.0515	0.0016
13	rs73207681	67031008	0.71	1.0779007643746	1.06	0.0516972356607989	0.252509695268414	0.081581939666704	0.0045	0.0042	0.0852	0.015	0.0505	0.0186	0.0182	0.026	0.0016	0.0373	0.0429	0.1366	0.0033	0.0419	0.1177	0.0133	0.0215	0.0032	0.0025	0.0192	0.0166	0.122	0.0362	0.1047	0.0508	0.0018
13	rs10507737	67031498	0.71	1.0779007643746	1.06	0.0516972356607989	0.250561148131598	0.0770648527053076	0.0045	0.0042	0.0851	0.015	0.0506	0.0186	0.0182	0.026	0.0016	0.0373	0.0429	0.1366	0.0033	0.0419	0.1177	0.0133	0.0215	0.0032	0.0025	0.0192	0.0166	0.122	0.0362	0.1047	0.0508	0.0018
13	rs117798825	67032608	0.71	1.0779007643746	1.05	0.0620520515513756	0.251667263850432	0.075679389756665	0.0045	0.0042	0.0851	0.015	0.0506	0.0186	0.0182	0.026	0.0016	0.0373	0.0429	0.1366	0.0033	0.0419	0.1177	0.0133	0.0215	0.0032	0.0025	0.0192	0.0166	0.122	0.0362	0.1047	0.0507	0.0018
13	rs35818042	67041212	0.71	1.0779007643746	1.06	0.0516972356607989	0.253086982959914	0.074160103040642	0.0045	0.0042	0.0851	0.015	0.0506	0.0186	0.0183	0.026	0.0016	0.0374	0.0428	0.1367	0.0033	0.0418	0.1177	0.0133	0.0215	0.0032	0.0025	0.0192	0.0167	0.122	0.0362	0.1046	0.0507	0.0018
13	rs113677278	67044251	0.71	1.0779007643746	1.06	0.0516972356607989	0.253220305555331	0.0698192862789994	0.0045	0.0043	0.085	0.015	0.0505	0.0186	0.0183	0.026	0.0016	0.0373	0.0428	0.1367	0.0033	0.0418	0.1177	0.0133	0.0215	0.0032	0.0025	0.0192	0.0167	0.122	0.0362	0.1046	0.0507	0.0018
13	rs73207700	67053517	0.71	1.0779007643746	1.06	0.0516972356607989	0.256521075545251	0.0627391045652538	0.0046	0.0043	0.085	0.015	0.0505	0.0186	0.0184	0.0261	0.0016	0.0374	0.0428	0.1367	0.0034	0.0417	0.1177	0.0133	0.0215	0.0032	0.0025	0.0193	0.0167	0.1219	0.0362	0.1046	0.0507	0.0018
13	rs2324912	67075033	0.71	1.0779007643746	1.05	0.0620520515513756	0.2761620819745	0.0555343001299485	0.0046	0.0044	0.0846	0.0151	0.0505	0.0186	0.0187	0.0264	0.0016	0.0373	0.0427	0.1367	0.0035	0.0413	0.1177	0.0133	0.0216	0.0033	0.0026	0.0193	0.0169	0.1216	0.0363	0.1043	0.0506	0.0018
13	rs9540775	67080274	0.71	1.0779007643746	1.05	0.0620520515513756	0.267798900847485	0.0574619843297904	0.0046	0.0044	0.0846	0.0151	0.0505	0.0186	0.0187	0.0264	0.0016	0.0373	0.0427	0.1367	0.0034	0.0413	0.1177	0.0133	0.0216	0.0033	0.0025	0.0193	0.0166	0.1218	0.0363	0.1044	0.0506	0.0018
13	rs9540792	67102728	0.71	1.0779007643746	1.05	0.0620520515513756	0.287227187496585	0.0517643442350716	0.0048	0.0046	0.0846	0.0151	0.0509	0.0186	0.0188	0.0262	0.0016	0.0373	0.0425	0.1368	0.0035	0.041	0.1178	0.0132	0.0216	0.0034	0.0026	0.0194	0.0164	0.1217	0.0367	0.1041	0.0502	0.0018
13	rs192748239	67108361	0.71	1.0779007643746	1.05	0.0620520515513756	0.298282309370907	0.0408232272498776	0.0048	0.0047	0.0848	0.0151	0.051	0.0185	0.0186	0.0263	0.0016	0.0373	0.0425	0.1368	0.0036	0.0411	0.1179	0.0129	0.0216	0.0034	0.0026	0.0194	0.0167	0.1217	0.0369	0.1035	0.0502	0.0018
13	rs116972220	67125356	0.71	1.0779007643746	1.05	0.0620520515513756	0.296295320629734	0.0397708889073667	0.0048	0.0047	0.0848	0.0152	0.051	0.0185	0.0186	0.0263	0.0016	0.0373	0.0424	0.1368	0.0036	0.0411	0.1179	0.0128	0.0216	0.0034	0.0026	0.0195	0.0167	0.1217	0.0369	0.1035	0.0501	0.0018
13	rs75134885	67133055	0.71	1.0779007643746	1.05	0.0620520515513756	0.292006413439315	0.0391672998305156	0.0048	0.0047	0.0848	0.0152	0.051	0.0186	0.0187	0.0263	0.0016	0.0372	0.0424	0.1368	0.0036	0.0411	0.1179	0.0128	0.0216	0.0034	0.0026	0.0195	0.0167	0.1217	0.0368	0.1036	0.0501	0.0018
13	rs75894280	67141352	0.71	1.0779007643746	1.05	0.0620520515513756	0.292246480046562	0.0415503506278953	0.0048	0.0047	0.0848	0.0154	0.051	0.0186	0.0187	0.026	0.0016	0.0373	0.0421	0.1367	0.0037	0.0413	0.1178	0.0129	0.0218	0.0034	0.0026	0.0196	0.0169	0.1216	0.0369	0.1034	0.0497	0.0018
13	rs35138332	67142841	0.71	1.0779007643746	1.05	0.0620520515513756	0.291766452039459	0.0398810790597728	0.0048	0.0047	0.0848	0.0154	0.051	0.0186	0.0187	0.026	0.0016	0.0373	0.0421	0.1367	0.0037	0.0413	0.1178	0.013	0.0218	0.0034	0.0026	0.0196	0.0169	0.1216	0.0369	0.1034	0.0496	0.0018
13	rs75052395	67144882	0.71	1.0779007643746	1.05	0.0620520515513756	0.289086074996944	0.0439386527055919	0.0048	0.0047	0.0848	0.0154	0.0509	0.0186	0.0188	0.0262	0.0016	0.0372	0.0421	0.1366	0.0037	0.0413	0.1178	0.013	0.0218	0.0034	0.0026	0.0196	0.0169	0.1217	0.037	0.1034	0.0496	0.0018
13	rs9671200	67145742	0.71	1.0779007643746	1.05	0.0620520515513756	0.276954704119286	0.0442269304815476	0.0048	0.0047	0.085	0.0154	0.0509	0.0186	0.0188	0.0262	0.0016	0.0372	0.042	0.1363	0.0037	0.0413	0.1178	0.013	0.0218	0.0034	0.0026	0.0195	0.0168	0.1219	0.037	0.1034	0.0496	0.0018
13	rs79847255	67152523	0.71	1.0779007643746	1.05	0.0620520515513756	0.252199146627097	0.0378110296705107	0.0049	0.0047	0.085	0.0156	0.0509	0.0188	0.0188	0.0263	0.0016	0.0372	0.042	0.1361	0.0037	0.0413	0.1175	0.013	0.0216	0.0035	0.0027	0.0196	0.0167	0.1221	0.0369	0.1031	0.0496	0.0018
13	rs9540831	67158127	0.71	1.0779007643746	1.05	0.0620520515513756	0.243588719182953	0.0384593419743083	0.0049	0.0048	0.0851	0.0157	0.0508	0.0189	0.0189	0.0265	0.0016	0.0372	0.042	0.136	0.0038	0.0414	0.1172	0.0131	0.0217	0.0035	0.0027	0.0196	0.0166	0.1222	0.0369	0.1028	0.0495	0.0019
13	rs73194764	67174385	0.71	1.0779007643746	1.05	0.0620520515513756	0.234502959027781	0.0459741297644504	0.005	0.0048	0.0853	0.0159	0.0507	0.019	0.019	0.0266	0.0017	0.0372	0.0419	0.1359	0.0038	0.0415	0.1169	0.0132	0.0218	0.0035	0.0028	0.0197	0.0164	0.1223	0.0368	0.1025	0.0493	0.0019
13	rs77771095	67174714	0.71	1.0779007643746	1.05	0.0620520515513756	0.234375152534806	0.044458155480837	0.005	0.0048	0.0854	0.0159	0.0507	0.019	0.019	0.0266	0.0017	0.0372	0.0419	0.1359	0.0038	0.0415	0.1169	0.0132	0.0218	0.0035	0.0028	0.0197	0.0164	0.1223	0.0368	0.1024	0.0493	0.0019
13	rs9599124	67190960	0.71	1.0779007643746	1.06	0.0516972356607989	0.208033367414901	0.0442269304815476	0.0052	0.005	0.0858	0.0161	0.0505	0.0193	0.0195	0.0264	0.0017	0.0371	0.0413	0.1354	0.0039	0.0421	0.1163	0.0131	0.0221	0.0037	0.0027	0.0197	0.0166	0.1231	0.0368	0.1008	0.0487	0.002
13	rs35789557	67195572	0.71	1.0779007643746	1.06	0.0516972356607989	0.206959020394205	0.0375423738205009	0.0052	0.0051	0.0859	0.0162	0.0505	0.0193	0.0195	0.0263	0.0018	0.0371	0.0412	0.1354	0.0039	0.0422	0.1162	0.0131	0.0221	0.0037	0.0027	0.0197	0.0166	0.1232	0.0368	0.1005	0.0488	0.002
13	rs73198507	67207672	0.71	1.0779007643746	1.06	0.0516972356607989	0.206006682623759	0.0456222928347064	0.0052	0.0051	0.086	0.0162	0.0504	0.0194	0.0195	0.0263	0.0018	0.0372	0.0411	0.1352	0.004	0.0422	0.1164	0.0131	0.0221	0.0037	0.0028	0.0198	0.0167	0.1231	0.0367	0.1003	0.0488	0.0021
13	rs7999243	67212338	0.71	1.0779007643746	1.06	0.0516972356607989	0.203676072553467	0.0416065213949359	0.0053	0.0051	0.086	0.0162	0.0504	0.0194	0.0196	0.0262	0.0018	0.0372	0.0411	0.1351	0.004	0.0423	0.1165	0.0131	0.0222	0.0037	0.0028	0.0198	0.0167	0.1231	0.0367	0.1002	0.0489	0.0021
13	rs116976359	67215486	0.71	1.0779007643746	1.06	0.0516972356607989	0.203007325712966	0.039221999549062	0.0053	0.0051	0.086	0.0163	0.0503	0.0194	0.0196	0.0262	0.0018	0.0372	0.041	0.1351	0.004	0.0423	0.1165	0.0131	0.0222	0.0037	0.0028	0.0198	0.0167	0.123	0.0367	0.1003	0.0489	0.0021
13	rs17496087	67219064	0.71	1.0779007643746	1.06	0.0516972356607989	0.202418289748343	0.0373815974340886	0.0053	0.0051	0.086	0.0164	0.0502	0.0194	0.0196	0.0262	0.0018	0.0372	0.0409	0.135	0.004	0.0422	0.1165	0.0131	0.0222	0.0037	0.0028	0.0198	0.0168	0.123	0.0367	0.1003	0.0489	0.0021
13	rs964381	67220803	0.71	1.0779007643746	1.06	0.0516972356607989	0.204898759579713	0.0470961458690523	0.0053	0.0051	0.086	0.0164	0.0502	0.0194	0.0196	0.0262	0.0018	0.0372	0.0409	0.135	0.004	0.0422	0.1166	0.0131	0.0222	0.0037	0.0028	0.0198	0.0168	0.123	0.0367	0.1002	0.0489	0.0021
13	rs9317599	67234637	0.71	1.0779007643746	1.06	0.0516972356607989	0.258135292428981	0.0454468228168755	0.0054	0.0053	0.0863	0.0167	0.0505	0.0196	0.0201	0.0263	0.0018	0.0369	0.0397	0.1324	0.004	0.042	0.1176	0.0133	0.0229	0.0038	0.003	0.0198	0.0183	0.1238	0.0361	0.0976	0.0495	0.0021
13	rs9540864	67236885	0.71	1.0779007643746	1.06	0.0516972356607989	0.267249347089061	0.0435938262259931	0.0054	0.0053	0.0864	0.0167	0.0506	0.0195	0.0201	0.0263	0.0018	0.0369	0.0398	0.1323	0.004	0.0419	0.1176	0.0133	0.0229	0.0038	0.003	0.0201	0.0183	0.1238	0.0361	0.0976	0.0495	0.0021
13	rs9599126	67237022	0.71	1.0779007643746	1.06	0.0516972356607989	0.266426162820565	0.0442846865317722	0.0054	0.0053	0.0863	0.0167	0.0506	0.0195	0.0201	0.0263	0.0018	0.0369	0.0398	0.1323	0.004	0.0419	0.1177	0.0133	0.0229	0.0038	0.003	0.0201	0.0183	0.1238	0.0361	0.0975	0.0496	0.0021
13	rs10219949	67248036	0.72	0.987657439684474	1.06	0.0516972356607989	0.286228903777076	0.0206874091915595	0.0055	0.0056	0.0855	0.0166	0.0513	0.0207	0.0204	0.0263	0.002	0.0378	0.0386	0.1304	0.0041	0.0428	0.1196	0.0138	0.0234	0.004	0.0033	0.0189	0.0195	0.1219	0.0352	0.0963	0.0489	0.0024
13	rs6562468	67249717	0.72	0.987657439684474	1.06	0.0516972356607989	0.281453630001226	0.018361634423628	0.0055	0.0056	0.0854	0.0166	0.0514	0.0208	0.0203	0.0263	0.002	0.0378	0.0385	0.1303	0.0041	0.0428	0.1196	0.0138	0.0234	0.004	0.0033	0.0188	0.0195	0.1218	0.0352	0.0965	0.0489	0.0024
13	rs9571625	67260870	0.72	0.987657439684474	1.06	0.0516972356607989	0.326125746745725	0.0213412895040986	0.0054	0.0055	0.085	0.0166	0.0516	0.021	0.0204	0.0265	0.0021	0.0378	0.0382	0.1302	0.0042	0.0433	0.1201	0.0139	0.0235	0.0042	0.0034	0.0188	0.0198	0.1209	0.0352	0.0963	0.0485	0.0024
13	rs10492475	67278295	0.72	0.987657439684474	1.06	0.0516972356607989	0.342726104233806	0.015672154040168	0.0054	0.0055	0.085	0.0165	0.0516	0.0208	0.0203	0.0264	0.0022	0.0378	0.0381	0.1304	0.0042	0.0433	0.1201	0.0139	0.0235	0.0042	0.0034	0.0188	0.0199	0.1207	0.0352	0.0964	0.0485	0.0025
13	rs9564333	67280251	0.72	0.987657439684474	1.07	0.0427611820736564	0.322422046700094	0.0156014283986724	0.0054	0.0055	0.0849	0.0165	0.0517	0.0208	0.0203	0.0268	0.0022	0.0378	0.0381	0.1302	0.0042	0.0437	0.1197	0.0139	0.0235	0.0041	0.0034	0.0187	0.02	0.1207	0.0353	0.0964	0.0485	0.0025
13	rs77636398	67283156	0.72	0.987657439684474	1.07	0.0427611820736564	0.322675018439162	0.0152851274436684	0.0054	0.0055	0.0847	0.0165	0.0517	0.0209	0.0203	0.0269	0.0022	0.0379	0.0381	0.1302	0.0042	0.0437	0.1196	0.0139	0.0236	0.0041	0.0034	0.0188	0.0201	0.1207	0.0353	0.0963	0.0486	0.0025
13	rs143442423	67295693	0.72	0.987657439684474	1.07	0.0427611820736564	0.347442494538574	0.0167154648821006	0.0053	0.0056	0.0843	0.0166	0.0517	0.021	0.0203	0.0269	0.0022	0.038	0.0381	0.1301	0.0042	0.0438	0.1194	0.0139	0.024	0.0041	0.0033	0.0187	0.0201	0.1208	0.0353	0.0959	0.0488	0.0025
13	rs7334135	67296489	0.72	0.987657439684474	1.07	0.0427611820736564	0.363565452967196	0.0154604531783686	0.0052	0.0056	0.0844	0.0166	0.0517	0.021	0.0203	0.0269	0.0022	0.038	0.038	0.1301	0.0043	0.0438	0.1192	0.014	0.0242	0.0041	0.0033	0.0187	0.0202	0.1209	0.0353	0.0957	0.0489	0.0025
13	rs77623520	67298093	0.72	0.987657439684474	1.07	0.0427611820736564	0.350816642532741	0.0161716706283746	0.0052	0.0056	0.0843	0.0167	0.0517	0.0211	0.0204	0.0269	0.0022	0.0381	0.038	0.1301	0.0043	0.0442	0.1188	0.014	0.0242	0.0041	0.0033	0.0187	0.0202	0.1209	0.0351	0.0956	0.0488	0.0025
13	rs2146739	67299066	0.72	0.987657439684474	1.07	0.0427611820736564	0.35123959417092	0.0153902037302699	0.0052	0.0056	0.0843	0.0167	0.0517	0.0211	0.0204	0.0269	0.0022	0.0381	0.038	0.1301	0.0043	0.0442	0.1187	0.014	0.0242	0.0041	0.0033	0.0187	0.0202	0.1209	0.035	0.0956	0.0488	0.0025
13	rs12869945	67304478	0.72	0.987657439684474	1.07	0.0427611820736564	0.344346873448301	0.0118342623098004	0.0052	0.0057	0.0832	0.0167	0.0519	0.0214	0.0207	0.0271	0.0023	0.0385	0.0377	0.1303	0.0044	0.0444	0.1177	0.0142	0.0242	0.0043	0.0033	0.0188	0.0207	0.1208	0.0353	0.0947	0.0488	0.0025
13	rs9599140	67304963	0.73	0.902267913485346	1.07	0.0427611820736564	0.29037675109994	0.0169722715630761	0.0053	0.006	0.0806	0.0165	0.0514	0.0223	0.0209	0.0274	0.0025	0.0392	0.0371	0.1308	0.0047	0.0445	0.1157	0.0149	0.0237	0.0047	0.0032	0.0187	0.0226	0.1199	0.0359	0.0947	0.0488	0.0027
13	rs9317609	67311108	0.74	0.82166312078733	1.07	0.0427611820736564	0.253576020114485	0.0415503506278953	0.005	0.0058	0.078	0.0164	0.0518	0.0239	0.021	0.0289	0.0024	0.0398	0.0372	0.1284	0.0047	0.0447	0.1123	0.0152	0.0232	0.0051	0.0033	0.0192	0.0243	0.1216	0.0367	0.0945	0.0486	0.0028
13	rs11838392	67311163	0.74	0.82166312078733	1.07	0.0427611820736564	0.25362050362361	0.0413820422838874	0.005	0.0058	0.078	0.0164	0.0518	0.0239	0.021	0.0289	0.0024	0.0398	0.0372	0.1284	0.0047	0.0447	0.1123	0.0152	0.0232	0.0051	0.0033	0.0192	0.0243	0.1216	0.0367	0.0945	0.0486	0.0028
13	rs1885949	67341775	0.74	0.82166312078733	1.07	0.0427611820736564	0.325210449658252	0.067308666105179	0.0049	0.0058	0.0772	0.0165	0.0523	0.0241	0.0207	0.0293	0.0023	0.0402	0.0373	0.1283	0.0043	0.0446	0.1127	0.0148	0.0229	0.0052	0.0033	0.0194	0.025	0.1223	0.0369	0.0938	0.048	0.0027
13	rs9571661	67343503	0.74	0.82166312078733	1.07	0.0427611820736564	0.324854864096995	0.066342698528096	0.0049	0.0058	0.0772	0.0165	0.0523	0.0241	0.0207	0.0293	0.0023	0.0402	0.0373	0.1284	0.0043	0.0446	0.1127	0.0148	0.0229	0.0052	0.0033	0.0193	0.025	0.1223	0.0369	0.0938	0.048	0.0027
13	rs1441996	67380577	0.75	0.745768311887514	1.07	0.0427611820736564	0.377534598295856	0.0489523179733826	0.0048	0.0057	0.0766	0.016	0.0529	0.0239	0.0203	0.0293	0.0022	0.0404	0.0373	0.13	0.004	0.0448	0.113	0.0145	0.0223	0.0051	0.0031	0.0183	0.0255	0.1234	0.0372	0.0929	0.0485	0.0027
13	rs74861905	67403056	0.75	0.745768311887514	1.07	0.0427611820736564	0.366424234841293	0.0515171046324881	0.0048	0.0057	0.0766	0.0159	0.0525	0.0239	0.0203	0.0297	0.0021	0.0404	0.0379	0.13	0.0037	0.0446	0.113	0.0143	0.022	0.0051	0.0031	0.018	0.0255	0.1238	0.0376	0.0925	0.0487	0.0027
13	rs1442004	67406087	0.75	0.745768311887514	1.07	0.0427611820736564	0.360610918395079	0.0529457465454202	0.0048	0.0057	0.0766	0.016	0.0525	0.0239	0.0203	0.0298	0.0021	0.0404	0.038	0.13	0.0038	0.0446	0.1131	0.0144	0.022	0.0051	0.0031	0.018	0.0255	0.1238	0.0376	0.0925	0.0485	0.0027
13	rs117323618	67411788	0.75	0.745768311887514	1.07	0.0427611820736564	0.380393686521309	0.0536978436431144	0.0048	0.0056	0.0767	0.016	0.0525	0.024	0.0202	0.0298	0.0021	0.0404	0.038	0.1301	0.0037	0.0446	0.1132	0.0143	0.022	0.0051	0.0031	0.0179	0.0256	0.1238	0.0376	0.0922	0.0486	0.0027
13	rs117257921	67412255	0.75	0.745768311887514	1.07	0.0427611820736564	0.38942674591938	0.0559175756741333	0.0048	0.0056	0.0767	0.016	0.0525	0.024	0.0202	0.0298	0.0021	0.0404	0.038	0.1301	0.0037	0.0447	0.1132	0.0143	0.022	0.0051	0.0031	0.0179	0.0257	0.1238	0.0377	0.092	0.0486	0.0027
13	rs9564354	67416240	0.75	0.745768311887514	1.07	0.0427611820736564	0.403262247731519	0.0559175756741333	0.0047	0.0056	0.0768	0.016	0.0527	0.024	0.0202	0.0298	0.0021	0.0404	0.038	0.1302	0.0037	0.0448	0.1132	0.0143	0.0219	0.0051	0.0031	0.0178	0.0259	0.1238	0.0376	0.0918	0.0486	0.0027
13	rs75092044	67417860	0.75	0.745768311887514	1.07	0.0427611820736564	0.415034714426699	0.0583060569503148	0.0047	0.0056	0.0769	0.0159	0.0526	0.024	0.0201	0.0298	0.0021	0.0404	0.038	0.1303	0.0037	0.0448	0.1132	0.0143	0.0219	0.0051	0.0031	0.0178	0.026	0.1237	0.0376	0.0917	0.0485	0.0027
13	rs117306560	67420193	0.75	0.745768311887514	1.07	0.0427611820736564	0.450163590523899	0.0647003949659433	0.0047	0.0056	0.0769	0.0159	0.0527	0.0243	0.0202	0.0298	0.0021	0.0404	0.038	0.1303	0.0037	0.0448	0.1132	0.0143	0.0219	0.0051	0.0031	0.0178	0.0262	0.1237	0.0376	0.0917	0.048	0.0027
13	rs9540937	67433896	0.75	0.745768311887514	1.07	0.0427611820736564	0.524146851362197	0.0691180516422347	0.0047	0.0055	0.0772	0.0155	0.0528	0.0245	0.0201	0.0298	0.002	0.0404	0.0378	0.1303	0.0036	0.045	0.1135	0.0143	0.0219	0.0051	0.0031	0.0179	0.0265	0.1236	0.0374	0.0917	0.048	0.0027
13	rs73208963	67443073	0.75	0.745768311887514	1.07	0.0427611820736564	0.525889622132421	0.080312573535994	0.0047	0.0054	0.0775	0.0155	0.0525	0.0244	0.02	0.0298	0.0019	0.0404	0.0377	0.1302	0.0035	0.0451	0.1139	0.0143	0.0219	0.005	0.0031	0.018	0.0266	0.1234	0.0374	0.0918	0.048	0.0027
13	rs1924571	67467986	0.75	0.745768311887514	1.07	0.0427611820736564	0.532108395526892	0.0930469842341008	0.0047	0.0054	0.0778	0.0155	0.0523	0.0242	0.0198	0.0299	0.0019	0.0404	0.0376	0.1302	0.0035	0.0452	0.1144	0.0142	0.0218	0.005	0.003	0.018	0.0268	0.1233	0.0374	0.0919	0.0481	0.0028
13	rs9571685	67470880	0.75	0.745768311887514	1.06	0.0516972356607989	0.55646616268551	0.103861291198418	0.0046	0.0053	0.0779	0.0154	0.0521	0.0241	0.0198	0.03	0.0019	0.0402	0.0375	0.1304	0.0034	0.045	0.1148	0.0141	0.0219	0.0049	0.003	0.0182	0.0269	0.1234	0.0374	0.0919	0.048	0.0028
13	rs1998606	67475796	0.75	0.745768311887514	1.06	0.0516972356607989	0.553087334750316	0.103861291198418	0.0046	0.0054	0.0781	0.0153	0.0521	0.0241	0.0197	0.03	0.0019	0.0401	0.0375	0.13	0.0036	0.0451	0.1147	0.014	0.0218	0.005	0.003	0.0182	0.027	0.1234	0.0375	0.0917	0.048	0.0028
13	rs17587446	67479735	0.75	0.745768311887514	1.06	0.0516972356607989	0.573774102638202	0.108852299542982	0.0046	0.0054	0.0779	0.0152	0.0522	0.0241	0.0197	0.03	0.0019	0.0402	0.0375	0.13	0.0037	0.0451	0.1144	0.014	0.0218	0.005	0.003	0.0182	0.0271	0.1235	0.0376	0.0916	0.0479	0.0029
13	rs9529155	67483846	0.75	0.745768311887514	1.06	0.0516972356607989	0.600782867764307	0.108768377832217	0.0046	0.0055	0.0777	0.0151	0.0523	0.0241	0.0197	0.0299	0.0019	0.0402	0.0374	0.1301	0.0039	0.0452	0.1142	0.0139	0.0218	0.005	0.0031	0.0183	0.0273	0.1233	0.0378	0.0915	0.0477	0.003
13	rs10492592	67487682	0.75	0.745768311887514	1.06	0.0516972356607989	0.607331132522048	0.111974809232771	0.0046	0.0054	0.0778	0.0151	0.0523	0.0241	0.0198	0.0299	0.0019	0.0402	0.0374	0.1302	0.0039	0.0451	0.1142	0.014	0.0219	0.005	0.003	0.0183	0.0273	0.1233	0.0377	0.0915	0.0476	0.003
13	rs9564362	67504048	0.76	0.674502615793853	1.06	0.0516972356607989	0.565924734785742	0.117195942938933	0.0046	0.0052	0.0785	0.0152	0.0527	0.0238	0.0197	0.0296	0.0019	0.0399	0.0376	0.1305	0.0039	0.0446	0.1141	0.014	0.0217	0.005	0.003	0.0184	0.0273	0.1231	0.0378	0.0913	0.048	0.003
13	rs74093663	67508329	0.78	0.545501786478432	1.05	0.0620520515513756	0.598172738006411	0.0874315386263172	0.0051	0.005	0.0798	0.015	0.0522	0.0228	0.0187	0.0293	0.0021	0.0394	0.0377	0.129	0.0043	0.0449	0.115	0.013	0.0205	0.0048	0.0036	0.0181	0.0279	0.1234	0.0381	0.0925	0.049	0.0033
13	rs118098535	67511352	0.79	0.487570276707753	1.05	0.0620520515513756	0.629628309765329	0.0855144735683938	0.0054	0.0053	0.0801	0.0148	0.0518	0.0221	0.0177	0.0292	0.0023	0.0393	0.0377	0.1275	0.0046	0.045	0.1162	0.0128	0.0196	0.0047	0.0039	0.0178	0.0283	0.1229	0.0385	0.0937	0.0495	0.0036
13	rs17082002	67511546	0.79	0.487570276707753	1.05	0.0620520515513756	0.62836431987418	0.0856672111235445	0.0054	0.0053	0.0804	0.0148	0.0518	0.0221	0.0177	0.0291	0.0023	0.0393	0.0377	0.1274	0.0046	0.045	0.1162	0.0128	0.0195	0.0047	0.0039	0.0178	0.0283	0.1229	0.0385	0.0937	0.0495	0.0036
13	rs9564364	67519121	0.79	0.487570276707753	1.05	0.0620520515513756	0.585676596928433	0.0966266183273808	0.0055	0.0054	0.0805	0.0147	0.0517	0.0218	0.0173	0.0291	0.0024	0.0392	0.0377	0.1268	0.0048	0.0449	0.1164	0.0127	0.0193	0.0048	0.004	0.0179	0.0284	0.1227	0.0387	0.0938	0.0498	0.0037
13	rs61959218	67523375	0.79	0.487570276707753	1.05	0.0620520515513756	0.596252845943398	0.115045199489055	0.0055	0.0054	0.0805	0.0147	0.0518	0.0218	0.0173	0.0291	0.0024	0.0392	0.0377	0.1268	0.0048	0.045	0.1165	0.0127	0.0193	0.0048	0.004	0.0179	0.0284	0.1227	0.0387	0.0939	0.0498	0.0037
13	rs9540954	67527387	0.79	0.487570276707753	1.05	0.0620520515513756	0.574851443560338	0.0988806819688679	0.0056	0.0054	0.0806	0.0148	0.0517	0.0217	0.0172	0.0289	0.0024	0.0391	0.0379	0.1268	0.0048	0.045	0.1167	0.0126	0.0193	0.0048	0.0041	0.0178	0.0285	0.1226	0.0388	0.094	0.0498	0.0037
13	rs17195202	67527643	0.79	0.487570276707753	1.05	0.0620520515513756	0.544584128797569	0.0812077591975506	0.0056	0.0054	0.0807	0.0148	0.0517	0.0217	0.0172	0.0289	0.0024	0.0391	0.0379	0.1268	0.0048	0.045	0.1167	0.0126	0.019	0.0048	0.0041	0.0178	0.0285	0.1228	0.0388	0.0942	0.0498	0.0037
13	rs1323917	67528573	0.79	0.487570276707753	1.05	0.0620520515513756	0.502753274480741	0.0772845495125372	0.0056	0.0055	0.0813	0.0147	0.0517	0.0216	0.0172	0.0287	0.0024	0.039	0.0382	0.1268	0.0048	0.045	0.1166	0.0126	0.0189	0.0049	0.004	0.0179	0.0285	0.1225	0.0385	0.0944	0.0496	0.0037
13	rs117463969	67530608	0.79	0.487570276707753	1.05	0.0620520515513756	0.504208446421444	0.0819568163429922	0.0056	0.0055	0.0813	0.0147	0.0517	0.0216	0.0172	0.0286	0.0024	0.0389	0.0383	0.1268	0.0048	0.045	0.1167	0.0126	0.0189	0.0049	0.004	0.0179	0.0285	0.1225	0.0385	0.0944	0.0497	0.0037
13	rs77419701	67532568	0.79	0.487570276707753	1.05	0.0620520515513756	0.504335078468983	0.0774311560206169	0.0056	0.0055	0.0814	0.0147	0.0517	0.0216	0.0172	0.0285	0.0024	0.0389	0.0383	0.1268	0.0048	0.045	0.1167	0.0126	0.0189	0.0049	0.004	0.0179	0.0285	0.1225	0.0385	0.0945	0.0497	0.0037
13	rs7327516	67536416	0.79	0.487570276707753	1.05	0.0620520515513756	0.503512242846627	0.0738002367806995	0.0056	0.0055	0.0814	0.0147	0.0517	0.0216	0.0172	0.0284	0.0024	0.0389	0.0383	0.1269	0.0048	0.045	0.1167	0.0126	0.0189	0.0049	0.004	0.0179	0.0285	0.1224	0.0385	0.0945	0.0497	0.0037
13	rs117617891	67542502	0.79	0.487570276707753	1.05	0.0620520515513756	0.502563618245878	0.0801637675784237	0.0056	0.0055	0.0814	0.0147	0.0517	0.0216	0.0172	0.0283	0.0024	0.0389	0.0383	0.1269	0.0048	0.045	0.1167	0.0126	0.0189	0.0049	0.004	0.0179	0.0284	0.1224	0.0385	0.0945	0.0497	0.0037
13	rs73211121	67543950	0.79	0.487570276707753	1.05	0.0620520515513756	0.501047605209743	0.0769185302473213	0.0056	0.0055	0.0814	0.0147	0.0517	0.0215	0.0172	0.0282	0.0024	0.0389	0.0383	0.1269	0.0048	0.0451	0.1166	0.0126	0.0189	0.0049	0.004	0.0179	0.0284	0.1224	0.0385	0.0945	0.0497	0.0037
13	rs111414875	67549912	0.8	0.433874260405774	1.05	0.0620520515513756	0.492748903280075	0.0721541595125049	0.0056	0.0055	0.0814	0.0147	0.0517	0.0215	0.0172	0.0283	0.0024	0.0389	0.0384	0.1269	0.0048	0.0451	0.1166	0.0126	0.0189	0.0049	0.004	0.0179	0.0284	0.1223	0.0385	0.0945	0.0498	0.0037
13	rs17252438	67560612	0.8	0.433874260405774	1.05	0.0620520515513756	0.314981199331852	0.0621356168740305	0.0058	0.0055	0.0805	0.0149	0.0522	0.0213	0.0171	0.0286	0.0025	0.0398	0.0388	0.1262	0.005	0.0456	0.115	0.0131	0.0185	0.0052	0.0039	0.0179	0.028	0.1219	0.0392	0.0939	0.0504	0.0036
13	rs7336507	67571109	0.8	0.433874260405774	1.05	0.0620520515513756	0.243110345913759	0.060538414465843	0.0059	0.0055	0.08	0.015	0.0526	0.021	0.0172	0.0287	0.0026	0.0402	0.0391	0.1259	0.0051	0.0457	0.1141	0.0132	0.0184	0.0053	0.0039	0.0179	0.0277	0.1218	0.0392	0.0937	0.0509	0.0036
13	rs75270869	67582443	0.8	0.433874260405774	1.05	0.0620520515513756	0.208551765925686	0.051332012947862	0.0059	0.0056	0.0798	0.015	0.0527	0.0208	0.0172	0.0286	0.0026	0.0406	0.0393	0.1257	0.0052	0.0459	0.1137	0.0133	0.0183	0.0054	0.0038	0.0179	0.0274	0.1218	0.0394	0.0935	0.0513	0.0036
13	rs17195231	67588255	0.8	0.433874260405774	1.05	0.0620520515513756	0.15857730341902	0.0804614915184349	0.0059	0.0055	0.0798	0.0151	0.0526	0.0208	0.0173	0.0287	0.0024	0.0406	0.0393	0.126	0.005	0.046	0.1137	0.0133	0.0183	0.0053	0.0034	0.0181	0.0275	0.1222	0.0396	0.0935	0.0515	0.0033
13	rs1408170	67589688	0.8	0.433874260405774	1.05	0.0620520515513756	0.124601243976029	0.0811330067505299	0.0059	0.0054	0.0798	0.0151	0.0526	0.0208	0.0173	0.0287	0.0023	0.0407	0.0394	0.1261	0.0049	0.046	0.1137	0.0133	0.0183	0.0052	0.0029	0.0181	0.0275	0.1224	0.0397	0.0938	0.0515	0.0031
13	rs2181753	67590302	0.8	0.433874260405774	1.05	0.0620520515513756	0.123336678105469	0.0734410917135857	0.0059	0.0054	0.0798	0.0151	0.0526	0.0208	0.0173	0.0287	0.0023	0.0407	0.0394	0.1261	0.0049	0.046	0.1137	0.0133	0.0183	0.0052	0.0029	0.0181	0.0275	0.1224	0.0397	0.0938	0.0516	0.0031
13	rs116729959	67590454	0.8	0.433874260405774	1.05	0.0620520515513756	0.124335917852506	0.0763343786965681	0.0059	0.0054	0.0798	0.0151	0.0525	0.0208	0.0173	0.0287	0.0022	0.0407	0.0394	0.1261	0.0049	0.046	0.1137	0.0133	0.0183	0.0052	0.0029	0.0181	0.0275	0.1223	0.0397	0.0938	0.0518	0.0031
13	rs7995254	67603745	0.81	0.384295662080596	1.05	0.0620520515513756	0.114115991440124	0.0743763684707325	0.0059	0.0054	0.0798	0.015	0.0524	0.0208	0.0172	0.0287	0.0022	0.0409	0.0395	0.1264	0.0048	0.046	0.1137	0.0133	0.0182	0.0053	0.0028	0.0182	0.0271	0.1222	0.0397	0.0942	0.052	0.0031
13	rs260165	67625161	0.81	0.384295662080596	1.05	0.0620520515513756	0.102535296302787	0.0828593539718707	0.0058	0.0054	0.0799	0.0149	0.0519	0.0208	0.0171	0.0289	0.0021	0.0414	0.0395	0.1263	0.0048	0.0463	0.1134	0.0133	0.0182	0.0053	0.0026	0.0182	0.0268	0.1216	0.0399	0.0944	0.0525	0.003
13	rs117516487	67631115	0.81	0.384295662080596	1.05	0.0620520515513756	0.102038945641638	0.0926525454167804	0.0058	0.0054	0.0799	0.0149	0.0519	0.0208	0.0171	0.0289	0.0021	0.0414	0.0395	0.1263	0.0048	0.0463	0.1134	0.0133	0.0182	0.0053	0.0026	0.0182	0.0268	0.1216	0.0399	0.0944	0.0525	0.003
13	rs117849833	67632976	0.81	0.384295662080596	1.05	0.0620520515513756	0.101804356314041	0.092731380121171	0.0058	0.0054	0.0799	0.0149	0.0519	0.0208	0.0171	0.0289	0.0021	0.0415	0.0395	0.1263	0.0048	0.0463	0.1134	0.0133	0.0182	0.0053	0.0026	0.0182	0.0268	0.1216	0.0399	0.0944	0.0525	0.003
13	rs10492598	67637548	0.81	0.384295662080596	1.05	0.0620520515513756	0.101180431172466	0.0800894066322641	0.0058	0.0054	0.0799	0.0149	0.0519	0.0208	0.0171	0.0289	0.0021	0.0415	0.0395	0.1263	0.0048	0.0463	0.1134	0.0133	0.0182	0.0053	0.0026	0.0182	0.0268	0.1216	0.0399	0.0944	0.0526	0.003
13	rs3920646	67651061	0.81	0.384295662080596	1.05	0.0620520515513756	0.101570103803702	0.0788295673986601	0.0058	0.0054	0.0799	0.015	0.0518	0.0209	0.0172	0.0288	0.0021	0.0415	0.0395	0.1264	0.0048	0.0463	0.1133	0.0133	0.0183	0.0053	0.0026	0.0182	0.0267	0.1215	0.0399	0.0944	0.0526	0.003
13	rs77662214	67676468	0.81	0.384295662080596	1.05	0.0620520515513756	0.109016148950278	0.112824518922755	0.0058	0.0053	0.08	0.0151	0.0515	0.0209	0.0172	0.029	0.0022	0.0414	0.0394	0.1268	0.0048	0.0464	0.1132	0.0134	0.0183	0.0053	0.0026	0.0181	0.0265	0.121	0.04	0.0943	0.0528	0.003
13	rs17082105	67685156	0.81	0.384295662080596	1.06	0.0516972356607989	0.110489892899921	0.101808540055431	0.0058	0.0053	0.08	0.0151	0.0515	0.0209	0.0172	0.029	0.0022	0.0413	0.0394	0.127	0.0048	0.0464	0.1132	0.0134	0.0182	0.0053	0.0026	0.0181	0.0265	0.1208	0.04	0.0942	0.0529	0.003
13	rs1927826	67690056	0.82	0.338707801994422	1.06	0.0516972356607989	0.117472579980159	0.10017783667289	0.0059	0.0052	0.0805	0.0154	0.0506	0.021	0.0173	0.0293	0.0022	0.0414	0.0393	0.1284	0.0049	0.0466	0.1124	0.0136	0.0181	0.0056	0.0026	0.0181	0.026	0.1198	0.04	0.0939	0.0533	0.003
13	rs9529189	67694464	0.83	0.29697514221559	1.06	0.0516972356607989	0.143164491282095	0.112824518922755	0.006	0.0052	0.0799	0.0154	0.0499	0.021	0.0177	0.0294	0.0023	0.0416	0.0391	0.1298	0.0048	0.0468	0.1122	0.0137	0.0181	0.0057	0.0027	0.0181	0.0256	0.119	0.04	0.0935	0.0537	0.003
13	rs17517037	67699198	0.83	0.29697514221559	1.06	0.0516972356607989	0.139472745874132	0.0985574267252826	0.006	0.0052	0.0799	0.0154	0.0499	0.021	0.0177	0.0294	0.0023	0.0416	0.0391	0.1298	0.0048	0.0468	0.1121	0.0137	0.0181	0.0058	0.0027	0.0181	0.0256	0.1189	0.04	0.0935	0.0537	0.003
13	rs17082149	67699902	0.83	0.29697514221559	1.06	0.0516972356607989	0.139693889368837	0.101481579165474	0.006	0.0052	0.0799	0.0154	0.0499	0.021	0.0177	0.0294	0.0023	0.0416	0.0391	0.1298	0.0048	0.0468	0.1121	0.0137	0.0181	0.0058	0.0027	0.0181	0.0256	0.1189	0.04	0.0935	0.0537	0.003
13	rs9541012	67700236	0.83	0.29697514221559	1.06	0.0516972356607989	0.142012606665154	0.114018222871647	0.006	0.0052	0.0799	0.0154	0.0498	0.021	0.0177	0.0294	0.0023	0.0416	0.0391	0.1298	0.0048	0.0468	0.1121	0.0137	0.0181	0.0057	0.0027	0.0181	0.0256	0.1189	0.04	0.0936	0.0537	0.003
13	rs12870318	67709093	0.83	0.29697514221559	1.06	0.0516972356607989	0.144096439476964	0.159043458968422	0.006	0.0053	0.0798	0.0154	0.0494	0.0212	0.0181	0.0293	0.0023	0.0416	0.0393	0.1294	0.0047	0.0469	0.1118	0.0139	0.0182	0.0057	0.0027	0.0182	0.0254	0.1188	0.0399	0.0937	0.0538	0.003
13	rs17517922	67713205	0.83	0.29697514221559	1.06	0.0516972356607989	0.146523381570954	0.144423980149105	0.006	0.0053	0.0798	0.0153	0.0488	0.0212	0.0182	0.0294	0.0023	0.0417	0.0399	0.1293	0.0048	0.0468	0.1114	0.014	0.0181	0.0057	0.0027	0.0184	0.0251	0.1186	0.0397	0.0939	0.0538	0.003
13	rs74095343	67718510	0.85	0.2244882202137	1.06	0.0516972356607989	0.0511041738641937	0.0404895755339638	0.007	0.0069	0.0776	0.0147	0.0475	0.0233	0.0211	0.0299	0.0027	0.0428	0.0457	0.127	0.0052	0.0457	0.1046	0.0168	0.0188	0.0053	0.0041	0.0183	0.0216	0.1177	0.0357	0.0952	0.0548	0.0039
13	rs745333	67721500	0.85	0.2244882202137	1.05	0.0620520515513756	0.0403521085007664	0.0158852823013063	0.0071	0.0069	0.0777	0.0147	0.0475	0.0233	0.0211	0.0299	0.0027	0.0428	0.0457	0.127	0.0053	0.0457	0.1046	0.0168	0.0188	0.0053	0.0042	0.0183	0.0215	0.1178	0.0357	0.0953	0.0546	0.0039
13	rs9541016	67721724	0.85	0.2244882202137	1.05	0.0620520515513756	0.039857856571808	0.0195668380103398	0.0071	0.0069	0.0777	0.0147	0.0476	0.0234	0.0211	0.0299	0.0027	0.0429	0.0458	0.127	0.0053	0.0457	0.1045	0.0168	0.0188	0.0053	0.0042	0.0183	0.0215	0.1178	0.0356	0.0953	0.0546	0.0039
13	rs73509463	67726098	0.85	0.2244882202137	1.05	0.0620520515513756	0.0437950649014268	0.0339242677573713	0.0073	0.0071	0.0781	0.0143	0.0477	0.0235	0.0211	0.0302	0.0027	0.0424	0.0456	0.1271	0.0054	0.0454	0.1046	0.0169	0.0187	0.0052	0.004	0.0179	0.0215	0.1177	0.0355	0.0953	0.0547	0.0042
13	rs9599192	67728051	0.85	0.2244882202137	1.05	0.0620520515513756	0.0460845909300385	0.0229334913064916	0.0072	0.0071	0.0782	0.0143	0.0477	0.0236	0.0211	0.0302	0.0027	0.0423	0.0455	0.1271	0.0053	0.0453	0.1046	0.0169	0.0187	0.0052	0.0041	0.0178	0.0215	0.1176	0.0355	0.0954	0.0547	0.0043
13	rs7324254	67731496	0.85	0.2244882202137	1.05	0.0620520515513756	0.0484701509614473	0.00610142432035487	0.0072	0.0071	0.0783	0.0142	0.0476	0.0236	0.0211	0.0302	0.0027	0.0424	0.0454	0.1271	0.0054	0.0451	0.1048	0.017	0.0186	0.0053	0.0041	0.0178	0.0216	0.1176	0.0354	0.0955	0.0547	0.0043
13	rs9541024	67737477	0.85	0.2244882202137	1.05	0.0620520515513756	0.0429605876932158	0.00647825130542725	0.0073	0.0071	0.0781	0.0142	0.0475	0.0235	0.0211	0.0302	0.0027	0.0423	0.0453	0.1274	0.0055	0.045	0.1049	0.017	0.0186	0.0053	0.004	0.0178	0.0215	0.1175	0.0355	0.0956	0.0549	0.0043
13	rs17082191	67740758	0.85	0.2244882202137	1.05	0.0620520515513756	0.043645246500642	0.00668257294700575	0.0073	0.0071	0.0781	0.0142	0.0476	0.0235	0.0213	0.0301	0.0027	0.0422	0.0452	0.1274	0.0055	0.0449	0.105	0.017	0.0185	0.0053	0.0039	0.0178	0.0214	0.1174	0.0356	0.0957	0.0549	0.0043
13	rs2985918	67741129	0.85	0.2244882202137	1.05	0.0620520515513756	0.0428274967650503	0.00775426394954749	0.0073	0.0071	0.0781	0.0142	0.0476	0.0235	0.0213	0.0301	0.0027	0.0423	0.0452	0.1274	0.0055	0.0449	0.105	0.0171	0.0185	0.0052	0.0039	0.0178	0.0214	0.1175	0.0356	0.0957	0.0549	0.0043
13	rs9541027	67745848	0.85	0.2244882202137	1.05	0.0620520515513756	0.0345025093585799	0.00597127208565686	0.0073	0.0071	0.0781	0.0142	0.0476	0.0235	0.0214	0.0298	0.0027	0.0424	0.0452	0.1273	0.0055	0.0447	0.1049	0.0171	0.0185	0.0051	0.0037	0.0178	0.0213	0.118	0.0356	0.0959	0.055	0.0042
13	rs9571729	67752369	0.86	0.193417951625055	1.05	0.0620520515513756	0.0363029921546007	0.00797861070731316	0.0076	0.0073	0.0775	0.0145	0.0474	0.0238	0.0218	0.0303	0.0028	0.0442	0.045	0.1269	0.0059	0.0434	0.102	0.0177	0.0182	0.0049	0.0037	0.0181	0.0219	0.1183	0.0357	0.0963	0.0547	0.0043
13	rs61959433	67754785	0.86	0.193417951625055	1.05	0.0620520515513756	0.0368462788752607	0.0167154648821006	0.0075	0.0074	0.0776	0.0146	0.0472	0.0239	0.0219	0.0301	0.0029	0.0445	0.0453	0.1265	0.0058	0.043	0.1021	0.0178	0.0183	0.0048	0.0037	0.0181	0.022	0.1181	0.0355	0.0963	0.0548	0.0043
13	rs1927821	67755274	0.86	0.193417951625055	1.05	0.0620520515513756	0.0375703871275341	0.0127111596387082	0.0076	0.0075	0.0777	0.0146	0.0471	0.0239	0.0219	0.0301	0.0029	0.0445	0.0453	0.1264	0.0058	0.043	0.102	0.0178	0.0183	0.0048	0.0037	0.0181	0.022	0.1181	0.0355	0.0963	0.0548	0.0043
13	rs2987321	67755668	0.86	0.193417951625055	1.05	0.0620520515513756	0.0370865647360831	0.0112873007321108	0.0076	0.0075	0.0777	0.0146	0.0471	0.0239	0.0219	0.0301	0.0029	0.0445	0.0453	0.1264	0.0058	0.043	0.102	0.0178	0.0183	0.0048	0.0037	0.0181	0.022	0.1181	0.0355	0.0963	0.0548	0.0043
13	rs78280742	67761338	0.86	0.193417951625055	1.05	0.0620520515513756	0.0157595212481875	0.0108121575669651	0.0075	0.0078	0.0772	0.0149	0.0478	0.0243	0.0217	0.0302	0.0036	0.046	0.0451	0.1246	0.0055	0.0426	0.1018	0.0185	0.0186	0.005	0.0036	0.0181	0.0215	0.1176	0.0355	0.0968	0.0538	0.0043
13	rs1325679	67764333	0.86	0.193417951625055	1.05	0.0620520515513756	0.0151238013089334	0.00885619889445047	0.0075	0.0078	0.0771	0.015	0.0479	0.0243	0.0217	0.0302	0.0037	0.0461	0.0452	0.1245	0.0055	0.0426	0.1018	0.0186	0.0186	0.005	0.0036	0.0181	0.0214	0.1176	0.0355	0.0969	0.0538	0.0043
13	rs75864473	67774851	0.86	0.193417951625055	1.05	0.0620520515513756	0.0137121731452811	0.00636618263033342	0.0076	0.0078	0.0771	0.015	0.0481	0.0244	0.0217	0.0302	0.0037	0.0461	0.0452	0.1242	0.0054	0.0425	0.1017	0.0186	0.0186	0.005	0.0036	0.0181	0.0214	0.1177	0.0354	0.097	0.0537	0.0043
13	rs118018058	67776497	0.86	0.193417951625055	1.05	0.0620520515513756	0.013601293509725	0.00561056838546834	0.0076	0.0078	0.0771	0.015	0.0481	0.0244	0.0217	0.0302	0.0037	0.0462	0.0452	0.1242	0.0054	0.0425	0.1017	0.0186	0.0186	0.005	0.0036	0.0181	0.0214	0.1177	0.0354	0.097	0.0537	0.0043
13	rs17520509	67780695	0.86	0.193417951625055	1.06	0.0516972356607989	0.0129562337784744	0.00456243222801449	0.0076	0.0078	0.0771	0.0151	0.0481	0.0245	0.0217	0.0302	0.0037	0.0462	0.0452	0.1241	0.0054	0.0424	0.1017	0.0186	0.0187	0.0051	0.0036	0.0181	0.0214	0.1177	0.0354	0.0971	0.0537	0.0043
13	rs117667533	67781921	0.86	0.193417951625055	1.06	0.0516972356607989	0.0132216436908116	0.00414350437471257	0.0076	0.0078	0.0771	0.0151	0.0481	0.0245	0.0217	0.0302	0.0038	0.0462	0.0453	0.1241	0.0054	0.0424	0.1017	0.0186	0.0187	0.0051	0.0036	0.018	0.0214	0.1177	0.0354	0.097	0.0537	0.0043
13	rs7992750	67783488	0.86	0.193417951625055	1.07	0.0427611820736564	0.0130190631073732	0.00428675773911891	0.0076	0.0078	0.0773	0.0151	0.0481	0.0245	0.0214	0.0302	0.0039	0.0462	0.0453	0.1241	0.0054	0.0424	0.1017	0.0187	0.0187	0.0051	0.0036	0.0179	0.0214	0.1178	0.0354	0.0969	0.0536	0.0043
13	rs71427642	67786831	0.86	0.193417951625055	1.07	0.0427611820736564	0.0153359329033286	0.00475134800676449	0.0076	0.0078	0.0773	0.0152	0.0481	0.0246	0.0214	0.0302	0.0039	0.0461	0.0453	0.1241	0.0054	0.0424	0.1018	0.0184	0.0188	0.0051	0.0036	0.0179	0.0213	0.1178	0.0354	0.0969	0.0536	0.0044
13	rs9529202	67786924	0.86	0.193417951625055	1.07	0.0427611820736564	0.015328826661098	0.00475134800676449	0.0076	0.0078	0.0773	0.0152	0.0481	0.0246	0.0214	0.0302	0.0039	0.0461	0.0453	0.1241	0.0054	0.0424	0.1018	0.0184	0.0188	0.0051	0.0036	0.0179	0.0213	0.1178	0.0354	0.0969	0.0536	0.0044
13	rs9317657	67795327	0.86	0.193417951625055	1.07	0.0427611820736564	0.0147543451408155	0.00510175821589636	0.0076	0.0078	0.0774	0.0152	0.0481	0.0246	0.0215	0.0302	0.004	0.0461	0.0453	0.1239	0.0054	0.0423	0.1018	0.0185	0.0188	0.0051	0.0036	0.018	0.0213	0.1179	0.0354	0.097	0.0536	0.0044
13	rs700329	67798928	0.86	0.193417951625055	1.07	0.0427611820736564	0.0149835898375724	0.00580004494164779	0.0076	0.0078	0.0774	0.0152	0.048	0.0246	0.0215	0.0302	0.004	0.0461	0.0453	0.1238	0.0054	0.0423	0.1018	0.0185	0.0188	0.0051	0.0036	0.018	0.0213	0.1179	0.0354	0.097	0.0536	0.0044
13	rs34881109	67801721	0.86	0.193417951625055	1.08	0.0351072409391166	0.0141490216991439	0.00939459249936497	0.0076	0.0078	0.0776	0.0153	0.048	0.0246	0.0215	0.0301	0.0041	0.0461	0.0452	0.1238	0.0054	0.0422	0.1017	0.0185	0.0188	0.0051	0.0036	0.018	0.0213	0.1178	0.0353	0.0969	0.0535	0.0044
13	rs74093493	67809608	0.87	0.165571370278195	1.08	0.0351072409391166	0.0137252618366673	0.00838567625813978	0.0076	0.0078	0.078	0.0155	0.048	0.0245	0.0215	0.0301	0.0041	0.0462	0.0452	0.1239	0.0053	0.0421	0.1014	0.0185	0.0188	0.0052	0.0036	0.0181	0.0213	0.1175	0.0351	0.0969	0.0535	0.0044
13	rs142560217	67821920	0.87	0.165571370278195	1.07	0.0427611820736564	0.0136664357695466	0.0092856022847993	0.0076	0.0078	0.0783	0.0156	0.0481	0.0245	0.0216	0.03	0.0042	0.0463	0.0452	0.1239	0.0052	0.0422	0.1012	0.0185	0.0188	0.0052	0.0036	0.0182	0.0214	0.1173	0.0351	0.0968	0.0534	0.0044
13	rs4354805	67826035	0.87	0.165571370278195	1.07	0.0427611820736564	0.0133366219066871	0.00777902674411137	0.0076	0.0078	0.0784	0.0157	0.0481	0.0244	0.0216	0.03	0.0042	0.0463	0.0452	0.1239	0.0052	0.0421	0.1012	0.0185	0.0189	0.0052	0.0036	0.0182	0.0214	0.1172	0.035	0.0968	0.0534	0.0044
13	rs9541042	67829885	0.87	0.165571370278195	1.08	0.0351072409391166	0.0135753013571748	0.00955930625727686	0.0076	0.0078	0.0784	0.0157	0.0481	0.0244	0.0216	0.03	0.0042	0.0463	0.0452	0.1239	0.0052	0.0421	0.1011	0.0185	0.0189	0.0052	0.0036	0.0182	0.0215	0.1171	0.035	0.0968	0.0534	0.0044
13	rs117492332	67831381	0.87	0.165571370278195	1.08	0.0351072409391166	0.0136599111278606	0.00966993397630557	0.0076	0.0078	0.0783	0.0157	0.0481	0.0244	0.0216	0.0301	0.0042	0.0464	0.0452	0.1238	0.0052	0.0422	0.1011	0.0185	0.0189	0.0052	0.0036	0.0182	0.0215	0.1171	0.0351	0.0968	0.0534	0.0044
13	rs111561435	67834345	0.87	0.165571370278195	1.08	0.0351072409391166	0.0136664357695466	0.0107242275523274	0.0076	0.0078	0.0783	0.0157	0.0481	0.0244	0.0216	0.0301	0.0042	0.0464	0.0452	0.1238	0.0052	0.0422	0.1011	0.0185	0.0189	0.0052	0.0036	0.0182	0.0215	0.1171	0.0351	0.0968	0.0534	0.0044
13	rs9571745	67843475	0.87	0.165571370278195	1.07	0.0427611820736564	0.0129750587868144	0.00750890039845496	0.0076	0.0076	0.0787	0.0158	0.048	0.0243	0.0216	0.0303	0.0042	0.0466	0.0454	0.1237	0.0051	0.0424	0.1001	0.0186	0.0188	0.0052	0.0035	0.0183	0.0221	0.1167	0.0349	0.0968	0.0532	0.0044
13	rs73511476	67844453	0.88	0.140769569262351	1.07	0.0427611820736564	0.0043753098251815	0.00456243222801449	0.007	0.0076	0.0804	0.0158	0.0481	0.0242	0.0213	0.0305	0.0041	0.0458	0.0461	0.121	0.0052	0.041	0.0994	0.0201	0.0195	0.0054	0.0031	0.0185	0.0232	0.1191	0.0328	0.1	0.0508	0.0043
13	rs11148740	67845335	0.89	0.118826527661215	1.07	0.0427611820736564	0.00647044015019608	0.00904277132259147	0.0063	0.0074	0.0826	0.0157	0.0482	0.0239	0.021	0.0304	0.0039	0.0448	0.0468	0.1195	0.0051	0.0397	0.0997	0.0209	0.0201	0.0056	0.0027	0.0184	0.0242	0.1202	0.0311	0.1028	0.0489	0.004
13	rs1033939	67847357	0.89	0.118826527661215	1.08	0.0351072409391166	0.00835365240929758	0.0121749787339459	0.0061	0.0073	0.083	0.0157	0.0486	0.0235	0.0208	0.0303	0.0038	0.0449	0.0473	0.119	0.005	0.0394	0.0997	0.0209	0.0203	0.0057	0.0026	0.0184	0.0243	0.1209	0.0305	0.1037	0.0485	0.0039
13	rs9541047	67850672	0.89	0.118826527661215	1.08	0.0351072409391166	0.00768604037838483	0.0220886267442524	0.0061	0.0073	0.083	0.0157	0.0486	0.0233	0.0207	0.0303	0.0038	0.0449	0.0473	0.1191	0.005	0.0395	0.0998	0.0209	0.0204	0.0057	0.0026	0.0184	0.0244	0.1212	0.0303	0.1038	0.0482	0.0039
13	rs78758015	67852866	0.89	0.118826527661215	1.08	0.0351072409391166	0.00739869701416575	0.0147651151954679	0.0061	0.0073	0.0831	0.0157	0.0486	0.0232	0.0207	0.0303	0.0038	0.0448	0.0475	0.1193	0.005	0.0396	0.0999	0.0209	0.0204	0.0057	0.0026	0.0184	0.0244	0.1211	0.0303	0.1038	0.0481	0.0039
13	rs17521902	67858550	0.89	0.118826527661215	1.08	0.0351072409391166	0.00737001367511211	0.0137188720866614	0.0061	0.0073	0.0831	0.0157	0.0486	0.0232	0.0207	0.0303	0.0038	0.0448	0.0475	0.1193	0.005	0.0396	0.0999	0.0209	0.0204	0.0057	0.0026	0.0184	0.0244	0.1211	0.0303	0.1038	0.0481	0.0039
13	rs7990575	67861953	0.89	0.118826527661215	1.08	0.0351072409391166	0.0066613381189634	0.00765562443403855	0.006	0.0073	0.0831	0.0157	0.0485	0.0232	0.0206	0.0303	0.0038	0.0447	0.0475	0.1194	0.005	0.0397	0.0999	0.0209	0.0204	0.0057	0.0026	0.0187	0.0244	0.1211	0.0302	0.1038	0.0479	0.0039
13	rs76131349	67871490	0.89	0.118826527661215	1.08	0.0351072409391166	0.00646673977686542	0.00294221606412984	0.006	0.0073	0.0831	0.0157	0.0485	0.0232	0.0206	0.0303	0.0038	0.0446	0.0476	0.1194	0.005	0.0399	0.0999	0.0209	0.0204	0.0058	0.0026	0.0187	0.0245	0.1212	0.0302	0.1037	0.0478	0.0039
13	rs9529217	67871571	0.89	0.118826527661215	1.08	0.0351072409391166	0.00646673977686542	0.00294221606412984	0.006	0.0073	0.0831	0.0157	0.0485	0.0232	0.0206	0.0303	0.0038	0.0446	0.0476	0.1194	0.005	0.0399	0.0999	0.0209	0.0204	0.0058	0.0026	0.0187	0.0245	0.1212	0.0302	0.1037	0.0478	0.0039
13	rs17082334	67872850	0.89	0.118826527661215	1.08	0.0351072409391166	0.00646304103849756	0.00297176061197019	0.006	0.0073	0.0831	0.0157	0.0485	0.0232	0.0206	0.0303	0.0038	0.0446	0.0476	0.1194	0.005	0.0399	0.0999	0.0209	0.0204	0.0058	0.0026	0.0187	0.0245	0.1212	0.0302	0.1037	0.0478	0.0039
13	rs75932618	67874481	0.89	0.118826527661215	1.08	0.0351072409391166	0.00647414215895702	0.0029569681568497	0.006	0.0073	0.0831	0.0157	0.0485	0.0232	0.0206	0.0303	0.0038	0.0446	0.0476	0.1194	0.005	0.0399	0.0999	0.0209	0.0204	0.0058	0.0026	0.0187	0.0245	0.1212	0.0302	0.1037	0.0478	0.0039
13	rs79765592	67881077	0.89	0.118826527661215	1.08	0.0351072409391166	0.00648155108464212	0.00303133427273148	0.006	0.0073	0.0831	0.0157	0.0484	0.0232	0.0206	0.0303	0.0038	0.0445	0.0475	0.1195	0.005	0.0399	0.1	0.0209	0.0205	0.0058	0.0025	0.0187	0.0245	0.1213	0.0302	0.1037	0.0477	0.0039
13	rs3013568	67882850	0.89	0.118826527661215	1.08	0.0351072409391166	0.00640775584041741	0.00303133427273148	0.006	0.0073	0.0831	0.0157	0.0484	0.0232	0.0206	0.0303	0.0038	0.0445	0.0475	0.1195	0.005	0.0399	0.1001	0.0209	0.0205	0.0057	0.0025	0.0187	0.0245	0.1213	0.0301	0.1037	0.0477	0.0039
13	rs2991394	67888788	0.89	0.118826527661215	1.08	0.0351072409391166	0.00614389968402565	0.00395081037694735	0.006	0.0073	0.083	0.0158	0.0485	0.0232	0.0206	0.0303	0.0038	0.0441	0.0477	0.1195	0.0049	0.0398	0.1002	0.0209	0.0207	0.0057	0.0025	0.0189	0.0247	0.1214	0.0299	0.1035	0.0477	0.0038
13	rs61959463	67896167	0.89	0.118826527661215	1.09	0.0286025630236612	0.00694601840129362	0.00471323609573375	0.0059	0.0073	0.083	0.0159	0.0483	0.0231	0.0204	0.0302	0.0038	0.044	0.0476	0.1194	0.0048	0.0398	0.1006	0.0209	0.0208	0.0057	0.0025	0.0189	0.0249	0.122	0.0298	0.1039	0.0474	0.0038
13	rs117052868	67898855	0.89	0.118826527661215	1.09	0.0286025630236612	0.00707198544549351	0.00554815150635065	0.0059	0.0073	0.083	0.0159	0.0483	0.023	0.0204	0.0301	0.0038	0.044	0.0476	0.1194	0.0047	0.0398	0.1007	0.0209	0.0208	0.0057	0.0025	0.0189	0.0251	0.1221	0.0297	0.104	0.0472	0.0037
13	rs73198167	67900578	0.89	0.118826527661215	1.09	0.0286025630236612	0.00726017706778146	0.00659135095787891	0.0059	0.0074	0.083	0.016	0.0482	0.0229	0.0203	0.0301	0.0038	0.0441	0.0475	0.1194	0.0047	0.0398	0.1007	0.0209	0.0208	0.0057	0.0025	0.0189	0.0252	0.1223	0.0297	0.1042	0.0471	0.0037
13	rs2991411	67903915	0.89	0.118826527661215	1.09	0.0286025630236612	0.00798185932600306	0.00753325145155703	0.0058	0.0074	0.0831	0.0161	0.0481	0.0227	0.0202	0.0299	0.0038	0.044	0.0473	0.1193	0.0046	0.0398	0.1009	0.0209	0.0209	0.0057	0.0024	0.0189	0.0255	0.1226	0.0296	0.1045	0.0468	0.0036
13	rs3013581	67905604	0.89	0.118826527661215	1.08	0.0351072409391166	0.00722384581244777	0.00546550598252324	0.0057	0.0073	0.0837	0.0162	0.0474	0.0221	0.0198	0.0302	0.0035	0.044	0.0474	0.1196	0.0044	0.04	0.1012	0.0211	0.021	0.0058	0.0026	0.019	0.0255	0.1231	0.0288	0.1058	0.0461	0.0031
13	rs2991424	67915473	0.89	0.118826527661215	1.08	0.0351072409391166	0.00997440594224134	0.0129031834954321	0.0057	0.007	0.0841	0.0162	0.0469	0.0219	0.0197	0.0305	0.0034	0.044	0.0471	0.12	0.0043	0.0401	0.101	0.0211	0.0215	0.0059	0.0026	0.019	0.0255	0.1233	0.0285	0.1065	0.0458	0.0029
13	rs9599213	67916076	0.89	0.118826527661215	1.08	0.0351072409391166	0.00999503393718308	0.0119575926283829	0.0057	0.007	0.0841	0.0162	0.0469	0.0219	0.0197	0.0305	0.0034	0.044	0.0471	0.12	0.0043	0.0401	0.101	0.0211	0.0215	0.0059	0.0026	0.019	0.0255	0.1233	0.0285	0.1065	0.0458	0.0029
13	rs2991427	67919392	0.89	0.118826527661215	1.08	0.0351072409391166	0.00987174865279367	0.0114681610084472	0.0057	0.007	0.0841	0.0162	0.0469	0.0219	0.0197	0.0305	0.0034	0.044	0.0471	0.12	0.0043	0.0401	0.101	0.0211	0.0215	0.0059	0.0026	0.019	0.0255	0.1233	0.0285	0.1065	0.0458	0.0029
13	rs2184275	67928173	0.89	0.118826527661215	1.08	0.0351072409391166	0.00982072087187328	0.0177919156682351	0.0057	0.007	0.0841	0.0162	0.0469	0.0219	0.0197	0.0304	0.0034	0.044	0.0471	0.12	0.0043	0.0402	0.1011	0.0211	0.0215	0.0059	0.0026	0.019	0.0255	0.1233	0.0285	0.1065	0.0458	0.0029
13	rs11618945	67928438	0.89	0.118826527661215	1.08	0.0351072409391166	0.00941472274479443	0.0170091156843629	0.0057	0.007	0.0841	0.0162	0.0468	0.0219	0.0197	0.0304	0.0034	0.044	0.0471	0.1199	0.0043	0.0404	0.1011	0.0211	0.0215	0.0059	0.0026	0.019	0.0255	0.1233	0.0285	0.1065	0.0457	0.0029
13	rs17082409	67933776	0.9	0.0995502148251544	1.08	0.0351072409391166	0.00828630999104696	0.0135866749403153	0.0056	0.0071	0.0847	0.0167	0.0465	0.0226	0.02	0.0301	0.0032	0.0438	0.0468	0.1196	0.0043	0.0404	0.103	0.0209	0.0217	0.006	0.0026	0.019	0.0251	0.123	0.0279	0.1058	0.0454	0.0028
13	rs9564391	67939983	0.9	0.0995502148251544	1.07	0.0427611820736564	0.00704428113549418	0.033312189063451	0.0056	0.0072	0.0852	0.0176	0.0464	0.0228	0.02	0.0301	0.0031	0.0437	0.0467	0.1194	0.0043	0.0401	0.1027	0.0208	0.0217	0.006	0.0026	0.0191	0.0248	0.1228	0.0277	0.1062	0.0457	0.0028
13	rs17524238	67943173	0.9	0.0995502148251544	1.07	0.0427611820736564	0.00733326065431795	0.0357911070977267	0.006	0.0073	0.0852	0.0176	0.0463	0.0227	0.0199	0.0299	0.0031	0.0433	0.0469	0.1192	0.0043	0.04	0.1027	0.0208	0.0216	0.0061	0.0026	0.0191	0.0249	0.1233	0.0276	0.1061	0.0457	0.0027
13	rs17082433	67944116	0.9	0.0995502148251544	1.07	0.0427611820736564	0.00756424934726283	0.0346965539143187	0.0061	0.0073	0.0853	0.0176	0.0462	0.0227	0.0199	0.0299	0.0031	0.0432	0.047	0.1191	0.0043	0.04	0.1027	0.0209	0.0216	0.0061	0.0026	0.0191	0.0249	0.1234	0.0276	0.106	0.0457	0.0026
13	rs9541092	67958931	0.89	0.118826527661215	1.07	0.0427611820736564	0.0132152777322072	0.0478109234966715	0.0062	0.0073	0.0856	0.0178	0.0458	0.0228	0.0196	0.0298	0.0032	0.0436	0.0467	0.1193	0.0042	0.0398	0.1025	0.021	0.0215	0.0062	0.0024	0.0191	0.0249	0.1236	0.0276	0.1066	0.0454	0.0025
13	rs76314709	67963679	0.89	0.118826527661215	1.07	0.0427611820736564	0.0133366219066871	0.0450967811091947	0.0062	0.0072	0.0858	0.0178	0.0457	0.0228	0.0196	0.0299	0.0032	0.0435	0.0466	0.1193	0.0042	0.0398	0.1025	0.021	0.0215	0.0062	0.0024	0.0191	0.0249	0.1236	0.0276	0.1066	0.0454	0.0024
13	rs115549365	67973403	0.9	0.0995502148251544	1.07	0.0427611820736564	0.0131961935534456	0.045213328493622	0.0062	0.0072	0.086	0.0178	0.0456	0.0228	0.0196	0.0299	0.0032	0.0434	0.0465	0.1193	0.0042	0.0398	0.1025	0.021	0.0215	0.0062	0.0024	0.0191	0.0249	0.1237	0.0276	0.1067	0.0454	0.0024
13	rs73200115	67980212	0.9	0.0995502148251544	1.07	0.0427611820736564	0.013426562712796	0.0449803670229448	0.0061	0.0071	0.0862	0.0178	0.0455	0.0227	0.0195	0.03	0.0032	0.0433	0.0463	0.1194	0.0042	0.0397	0.1026	0.021	0.0215	0.0062	0.0023	0.0192	0.0249	0.1236	0.0276	0.1069	0.0454	0.0024
13	rs13378216	67981377	0.9	0.0995502148251544	1.06	0.0516972356607989	0.013510482589048	0.0386221989422555	0.0061	0.0071	0.0863	0.0178	0.0455	0.0227	0.0194	0.0301	0.0031	0.0433	0.0463	0.1195	0.0042	0.0397	0.1026	0.021	0.0215	0.0062	0.0023	0.0192	0.0249	0.1236	0.0276	0.107	0.0453	0.0024
13	rs1781613	67986867	0.9	0.0995502148251544	1.06	0.0516972356607989	0.0136794920024021	0.0296517909980585	0.0061	0.0069	0.0867	0.0178	0.0455	0.0225	0.0193	0.0303	0.0031	0.043	0.046	0.1198	0.0042	0.0396	0.1028	0.021	0.0214	0.0062	0.0023	0.0191	0.0249	0.1236	0.0276	0.1073	0.0453	0.0024
13	rs75368185	68001050	0.9	0.0995502148251544	1.04	0.0739648219953096	0.0234635416546129	0.0411022088758644	0.0058	0.0067	0.088	0.0177	0.0452	0.0221	0.0188	0.0306	0.0028	0.0428	0.0458	0.1208	0.0042	0.0392	0.1037	0.0209	0.0212	0.0064	0.0021	0.019	0.0246	0.1245	0.027	0.1079	0.0451	0.0021
13	rs1760870	68013501	0.9	0.0995502148251544	1.04	0.0739648219953096	0.0217934806694872	0.0360013524982591	0.0057	0.0066	0.0891	0.0175	0.0451	0.0215	0.0183	0.0308	0.0027	0.0426	0.0456	0.1212	0.0041	0.0391	0.1046	0.0206	0.021	0.0062	0.002	0.019	0.0244	0.1247	0.0267	0.109	0.0451	0.0021
13	rs80297783	68017419	0.9	0.0995502148251544	1.04	0.0739648219953096	0.0216651518174223	0.0331599704354993	0.0057	0.0065	0.0892	0.0174	0.0451	0.0214	0.0182	0.0308	0.0027	0.0426	0.0455	0.1212	0.0042	0.039	0.1046	0.0205	0.0209	0.0062	0.002	0.019	0.0244	0.1249	0.0266	0.1091	0.0451	0.0021
13	rs11617502	68033740	0.9	0.0995502148251544	1.04	0.0739648219953096	0.0207909549849326	0.0367416267445653	0.0055	0.0065	0.0893	0.0173	0.0454	0.0211	0.018	0.0312	0.0026	0.0427	0.0451	0.1211	0.0042	0.0388	0.1051	0.0204	0.0209	0.0061	0.002	0.0188	0.0245	0.1256	0.0264	0.1095	0.0448	0.0022
13	rs17082547	68047717	0.9	0.0995502148251544	1.04	0.0739648219953096	0.0209066081571323	0.0338218990839475	0.0055	0.0065	0.0893	0.0173	0.0455	0.0211	0.018	0.0313	0.0026	0.0427	0.0451	0.121	0.0042	0.0388	0.105	0.0204	0.0209	0.0061	0.002	0.0188	0.0246	0.1257	0.0263	0.1095	0.0447	0.0022
13	rs9529254	68065298	0.9	0.0995502148251544	1.04	0.0739648219953096	0.0180638229604522	0.0540125712744071	0.0055	0.0066	0.0893	0.0173	0.0457	0.0209	0.0178	0.0313	0.0024	0.0426	0.045	0.1209	0.0043	0.0385	0.1053	0.0206	0.0207	0.0061	0.0021	0.0187	0.0243	0.1266	0.026	0.1097	0.0448	0.0022
13	rs7990997	68067937	0.9	0.0995502148251544	1.04	0.0739648219953096	0.0177690223312712	0.0401571546215348	0.0055	0.0066	0.0893	0.0173	0.0457	0.0209	0.0177	0.0313	0.0023	0.0425	0.045	0.121	0.0043	0.0384	0.1054	0.0207	0.0207	0.0061	0.0021	0.0186	0.0243	0.1268	0.026	0.1096	0.0447	0.0022
13	rs61960081	68070649	0.9	0.0995502148251544	1.04	0.0739648219953096	0.01724417299159	0.0415503506278953	0.0055	0.0066	0.0893	0.0172	0.0456	0.0209	0.0177	0.0314	0.0023	0.0424	0.0449	0.1211	0.0043	0.0384	0.1054	0.0207	0.0206	0.0061	0.0021	0.0186	0.0243	0.1269	0.026	0.1097	0.0447	0.0022
13	rs79565793	68075648	0.9	0.0995502148251544	1.05	0.0620520515513756	0.0150465655671514	0.0367416267445653	0.0055	0.0067	0.0893	0.0169	0.0455	0.0209	0.0176	0.0314	0.0023	0.0424	0.045	0.1215	0.0043	0.0385	0.1052	0.0207	0.0202	0.0061	0.0021	0.0186	0.0242	0.1271	0.0261	0.1097	0.0447	0.0022
13	rs4884738	68076885	0.9	0.0995502148251544	1.05	0.0620520515513756	0.0149277751825597	0.0406562476859755	0.0055	0.0067	0.0894	0.0169	0.0455	0.0209	0.0175	0.0314	0.0023	0.0424	0.045	0.1215	0.0043	0.0385	0.1052	0.0207	0.0202	0.0061	0.0021	0.0186	0.0242	0.1272	0.0261	0.1097	0.0447	0.0022
13	rs17532712	68081047	0.9	0.0995502148251544	1.05	0.0620520515513756	0.0136077973256846	0.0358436157932095	0.0055	0.0067	0.0894	0.0167	0.0456	0.0208	0.0174	0.0315	0.0022	0.0423	0.0451	0.1216	0.0044	0.0384	0.1052	0.0207	0.02	0.0061	0.0021	0.0187	0.0241	0.1271	0.0262	0.1099	0.0448	0.0022
13	rs9541138	68088772	0.9	0.0995502148251544	1.05	0.0620520515513756	0.0110514799723688	0.0507171370080232	0.0055	0.0067	0.0894	0.0166	0.0456	0.021	0.0175	0.0318	0.0022	0.0423	0.0453	0.1216	0.0041	0.0384	0.1053	0.0207	0.02	0.0061	0.0021	0.0188	0.0237	0.1268	0.0263	0.1102	0.0448	0.0022
13	rs73200145	68089511	0.9	0.0995502148251544	1.05	0.0620520515513756	0.0114064340863903	0.0498008885775442	0.0055	0.0067	0.0894	0.0166	0.0456	0.0209	0.0174	0.0318	0.0019	0.0423	0.0453	0.122	0.004	0.0384	0.1058	0.0207	0.02	0.006	0.0021	0.0188	0.0237	0.1267	0.0262	0.1102	0.0448	0.0021
13	rs9541139	68090065	0.9	0.0995502148251544	1.05	0.0620520515513756	0.0123948306455664	0.0528208439220502	0.0054	0.0067	0.0895	0.0166	0.0456	0.0208	0.0173	0.0318	0.0017	0.0423	0.0453	0.1223	0.004	0.0384	0.1062	0.0207	0.0199	0.0059	0.0021	0.0189	0.0237	0.1266	0.0262	0.1103	0.0449	0.002
13	rs117759292	68090803	0.9	0.0995502148251544	1.05	0.0620520515513756	0.0127939357420597	0.0500445081939425	0.0054	0.0067	0.0895	0.0166	0.0456	0.0208	0.0173	0.0317	0.0017	0.0425	0.0453	0.1224	0.004	0.0385	0.1062	0.0207	0.0199	0.0059	0.0021	0.0188	0.0236	0.1265	0.0261	0.1102	0.0449	0.002
13	rs76092158	68101164	0.9	0.0995502148251544	1.05	0.0620520515513756	0.00864568419233521	0.0348001270654683	0.0053	0.0067	0.0892	0.0163	0.0453	0.0208	0.0174	0.0319	0.0017	0.0424	0.0456	0.1223	0.0037	0.0386	0.1062	0.0207	0.0199	0.0059	0.0022	0.019	0.0231	0.127	0.0263	0.1105	0.0449	0.002
13	rs11619247	68104771	0.9	0.0995502148251544	1.05	0.0620520515513756	0.00797316414689562	0.0370076710181459	0.0053	0.0067	0.0891	0.0162	0.0453	0.0208	0.0174	0.032	0.0017	0.0424	0.0456	0.1223	0.0036	0.0386	0.1062	0.0208	0.0199	0.0059	0.0022	0.019	0.0229	0.1271	0.0264	0.1105	0.0449	0.0021
13	rs2186136	68105088	0.9	0.0995502148251544	1.05	0.0620520515513756	0.00797316414689562	0.0369543923713855	0.0053	0.0067	0.0891	0.0162	0.0453	0.0208	0.0174	0.032	0.0017	0.0424	0.0456	0.1223	0.0036	0.0386	0.1062	0.0208	0.0199	0.0059	0.0022	0.019	0.0229	0.1271	0.0264	0.1105	0.0449	0.0021
13	rs118163557	68122371	0.9	0.0995502148251544	1.05	0.0620520515513756	0.0100053600266998	0.0302319339430998	0.0052	0.0068	0.0896	0.0165	0.0449	0.021	0.0175	0.0318	0.0018	0.0421	0.0456	0.1225	0.0036	0.0386	0.1061	0.0208	0.0199	0.0059	0.0023	0.019	0.0228	0.1269	0.0265	0.1106	0.0445	0.002
13	rs114773170	68142114	0.9	0.0995502148251544	1.05	0.0620520515513756	0.0126824675896489	0.0338218990839475	0.0051	0.0069	0.0897	0.0168	0.0446	0.0212	0.0177	0.0315	0.0018	0.0417	0.0457	0.1228	0.0037	0.0386	0.106	0.0208	0.0199	0.006	0.0025	0.0189	0.0226	0.127	0.0267	0.1104	0.0442	0.002
13	rs4286009	68142421	0.9	0.0995502148251544	1.05	0.0620520515513756	0.0125901326636689	0.0350596779307638	0.005	0.0069	0.0897	0.0169	0.0446	0.0212	0.0177	0.0315	0.0019	0.0417	0.0457	0.1228	0.0037	0.0386	0.106	0.0208	0.0199	0.006	0.0025	0.0189	0.0226	0.127	0.0267	0.1104	0.0442	0.002
13	rs7318264	68143677	0.9	0.0995502148251544	1.05	0.0620520515513756	0.0119459733846475	0.0352158317848792	0.005	0.0069	0.0897	0.017	0.0446	0.0211	0.0177	0.0314	0.002	0.0416	0.0458	0.1227	0.0038	0.0387	0.1049	0.0207	0.0198	0.006	0.0027	0.0187	0.0226	0.127	0.0268	0.1114	0.0441	0.0021
13	rs78369524	68148798	0.9	0.0995502148251544	1.05	0.0620520515513756	0.0120347553226687	0.0313584667031971	0.005	0.0069	0.0898	0.0169	0.0445	0.021	0.0177	0.0314	0.002	0.0415	0.0458	0.1228	0.0038	0.0387	0.1048	0.0207	0.0198	0.006	0.0027	0.0187	0.0226	0.127	0.0268	0.1115	0.0441	0.0021
13	rs73200176	68150431	0.9	0.0995502148251544	1.05	0.0620520515513756	0.0120169595348516	0.0317051155793327	0.005	0.0069	0.0898	0.0169	0.0445	0.021	0.0177	0.0314	0.002	0.0415	0.0458	0.1228	0.0038	0.0387	0.1048	0.0207	0.0198	0.006	0.0027	0.0187	0.0226	0.127	0.0268	0.1115	0.0441	0.0021
13	rs4544137	68174418	0.9	0.0995502148251544	1.05	0.0620520515513756	0.0105105691172478	0.0355814236323044	0.005	0.0067	0.0897	0.0169	0.0441	0.0211	0.0178	0.0313	0.002	0.0415	0.0458	0.1232	0.0039	0.0388	0.1049	0.0207	0.0199	0.0061	0.0028	0.0188	0.0223	0.1278	0.0269	0.1111	0.044	0.0022
13	rs117517843	68188629	0.9	0.0995502148251544	1.05	0.0620520515513756	0.0105105691172478	0.0342322255786851	0.005	0.0067	0.0897	0.0169	0.044	0.0211	0.0178	0.0312	0.002	0.0415	0.0457	0.1232	0.0039	0.0388	0.1049	0.0207	0.0199	0.0061	0.0028	0.0188	0.0223	0.1278	0.0269	0.1111	0.044	0.0022
13	rs9652229	68191587	0.9	0.0995502148251544	1.05	0.0620520515513756	0.0101873757664043	0.0353723027871356	0.005	0.0067	0.0897	0.0169	0.0439	0.0211	0.0178	0.0312	0.002	0.0414	0.0457	0.1234	0.0039	0.0389	0.1048	0.0206	0.0199	0.0061	0.0028	0.0188	0.0222	0.1281	0.0269	0.1109	0.044	0.0022
13	rs28685890	68195641	0.91	0.0827439743829911	1.05	0.0620520515513756	0.00722384581244777	0.0496792736623614	0.0053	0.0068	0.0896	0.0168	0.0431	0.0213	0.018	0.0312	0.0021	0.041	0.0452	0.1248	0.0045	0.0394	0.1039	0.0204	0.02	0.0058	0.0029	0.0185	0.0221	0.1294	0.0268	0.1099	0.0438	0.0024
13	rs73206227	68198963	0.91	0.0827439743829911	1.05	0.0620520515513756	0.00586448752217514	0.0594834419363635	0.0055	0.0069	0.0898	0.0171	0.0425	0.0208	0.018	0.0306	0.0024	0.0413	0.0438	0.1235	0.0048	0.0405	0.1029	0.0195	0.0207	0.0054	0.0029	0.0185	0.0216	0.1334	0.026	0.1102	0.0431	0.0027
13	rs1577570	68213587	0.91	0.0827439743829911	1.05	0.0620520515513756	0.00472989705318529	0.0607370992376817	0.0055	0.007	0.0899	0.0171	0.0424	0.0208	0.018	0.0306	0.0024	0.0414	0.0437	0.1234	0.0048	0.0407	0.1029	0.0195	0.0208	0.0054	0.0029	0.0185	0.0216	0.1338	0.0259	0.1102	0.0431	0.0027
13	rs12430259	68217171	0.91	0.0827439743829911	1.05	0.0620520515513756	0.00473279848165327	0.060538414465843	0.0055	0.007	0.0899	0.0171	0.0424	0.0208	0.018	0.0306	0.0024	0.0414	0.0437	0.1234	0.0048	0.0407	0.1029	0.0195	0.0208	0.0054	0.0029	0.0185	0.0216	0.1338	0.0259	0.1102	0.0431	0.0027
13	rs10219820	68218049	0.91	0.0827439743829911	1.05	0.0620520515513756	0.00494539013311266	0.0610024421931674	0.0055	0.007	0.0899	0.0171	0.0424	0.0208	0.018	0.0306	0.0024	0.0414	0.0437	0.1234	0.0048	0.0407	0.1028	0.0195	0.0209	0.0054	0.0029	0.0185	0.0216	0.1338	0.0259	0.1102	0.0431	0.0027
13	rs59540163	68220398	0.91	0.0827439743829911	1.04	0.0739648219953096	0.00559503586815738	0.0628063109360394	0.0056	0.007	0.0899	0.0171	0.0424	0.0208	0.018	0.0306	0.0024	0.0414	0.0437	0.1234	0.0049	0.0407	0.1027	0.0194	0.0211	0.0055	0.0029	0.0185	0.0217	0.1336	0.026	0.1101	0.0431	0.0028
13	rs12866801	68222576	0.91	0.0827439743829911	1.04	0.0739648219953096	0.00574201582695107	0.0632776061613162	0.0056	0.007	0.0899	0.0171	0.0424	0.0208	0.018	0.0306	0.0024	0.0414	0.0437	0.1234	0.0049	0.0407	0.1027	0.0194	0.0211	0.0055	0.0029	0.0185	0.0217	0.1336	0.026	0.1101	0.0431	0.0028
13	rs77686190	68231392	0.91	0.0827439743829911	1.04	0.0739648219953096	0.00638208149330268	0.0655878312910603	0.0056	0.007	0.0899	0.0171	0.0423	0.0208	0.018	0.0306	0.0024	0.0414	0.0437	0.1234	0.0049	0.0405	0.1028	0.0193	0.0211	0.0055	0.0029	0.0185	0.0218	0.1336	0.0259	0.1101	0.0431	0.0028
13	rs17535514	68231867	0.91	0.0827439743829911	1.04	0.0739648219953096	0.00636379140955255	0.0657933448479825	0.0056	0.007	0.0899	0.0171	0.0423	0.0208	0.018	0.0306	0.0024	0.0414	0.0436	0.1234	0.0049	0.0405	0.1028	0.0194	0.0211	0.0055	0.0029	0.0185	0.0218	0.1336	0.0259	0.1101	0.0431	0.0028
13	rs77820582	68236764	0.91	0.0827439743829911	1.04	0.0739648219953096	0.00602391725493122	0.066618092830441	0.0055	0.007	0.09	0.017	0.0423	0.0209	0.0179	0.0306	0.0024	0.0414	0.0435	0.1235	0.0049	0.0404	0.1028	0.0194	0.0209	0.0055	0.0029	0.0185	0.0218	0.1338	0.026	0.1101	0.0432	0.0028
13	rs7982861	68267161	0.91	0.0827439743829911	1.04	0.0739648219953096	0.0061974176138618	0.067793837675817	0.0055	0.007	0.0903	0.017	0.0423	0.0209	0.0179	0.0304	0.0024	0.0413	0.0437	0.1236	0.0049	0.0405	0.1032	0.0193	0.0209	0.0055	0.0028	0.0184	0.0218	0.1336	0.0259	0.11	0.043	0.0028
13	rs9317667	68271038	0.91	0.0827439743829911	1.04	0.0739648219953096	0.00613323917106988	0.0655878312910603	0.0055	0.007	0.0902	0.017	0.0423	0.0209	0.0179	0.0304	0.0024	0.0413	0.0437	0.1237	0.0049	0.0405	0.1032	0.0193	0.0209	0.0055	0.0028	0.0184	0.0218	0.1337	0.026	0.11	0.043	0.0027
13	rs79445242	68276239	0.91	0.0827439743829911	1.04	0.0739648219953096	0.0058576308236722	0.0651093497770427	0.0054	0.007	0.0901	0.017	0.0423	0.0209	0.0179	0.0304	0.0024	0.0413	0.0437	0.1237	0.0048	0.0406	0.1033	0.0193	0.0209	0.0056	0.0028	0.0184	0.0218	0.1337	0.026	0.11	0.043	0.0027
13	rs7996365	68302856	0.91	0.0827439743829911	1.04	0.0739648219953096	0.00357741817194854	0.0497400648701101	0.0053	0.007	0.0893	0.0169	0.0429	0.0211	0.0181	0.0303	0.0023	0.041	0.044	0.1235	0.0047	0.0414	0.1034	0.019	0.0207	0.0059	0.0025	0.0181	0.0216	0.1344	0.0267	0.1092	0.0432	0.0026
13	rs2786264	68318984	0.91	0.0827439743829911	1.04	0.0739648219953096	0.00307275014633091	0.0502886469647399	0.0053	0.007	0.0892	0.0168	0.0431	0.0211	0.0181	0.0302	0.0023	0.041	0.044	0.1233	0.0046	0.0415	0.1035	0.019	0.0206	0.006	0.0024	0.018	0.0217	0.1345	0.027	0.109	0.0433	0.0026
13	rs77855518	68336596	0.91	0.0827439743829911	1.04	0.0739648219953096	0.00291905961725715	0.0481101441270902	0.0053	0.007	0.089	0.0168	0.0431	0.0209	0.0181	0.0302	0.0023	0.041	0.0444	0.1233	0.0046	0.0416	0.1035	0.0189	0.0206	0.006	0.0024	0.018	0.0216	0.1345	0.0271	0.1089	0.0433	0.0025
13	rs71427652	68356243	0.91	0.0827439743829911	1.04	0.0739648219953096	0.00263189122784138	0.0441692079154671	0.0053	0.007	0.0888	0.0167	0.0431	0.0207	0.0179	0.0302	0.0023	0.041	0.0446	0.1234	0.0046	0.0419	0.1038	0.0187	0.0206	0.006	0.0024	0.0179	0.0215	0.1347	0.0272	0.1087	0.0435	0.0025
13	rs35701177	68368530	0.91	0.0827439743829911	1.04	0.0739648219953096	0.00270379778225362	0.0487713126614836	0.0053	0.007	0.0887	0.0167	0.0431	0.0206	0.0179	0.0304	0.0023	0.0411	0.0447	0.1234	0.0046	0.0417	0.1039	0.0186	0.0206	0.006	0.0024	0.0179	0.0215	0.1348	0.0272	0.1086	0.0436	0.0025
13	rs76118638	68373025	0.91	0.0827439743829911	1.04	0.0739648219953096	0.00271499828567565	0.0531959351761616	0.0053	0.007	0.0887	0.0167	0.0431	0.0206	0.0179	0.0304	0.0023	0.0411	0.0447	0.1235	0.0046	0.0417	0.1039	0.0186	0.0206	0.006	0.0024	0.0179	0.0215	0.1348	0.0272	0.1086	0.0436	0.0025
13	rs77140486	68373685	0.91	0.0827439743829911	1.04	0.0739648219953096	0.00270007249567707	0.0462093511636146	0.0053	0.007	0.0887	0.0167	0.0431	0.0206	0.0179	0.0304	0.0023	0.0411	0.0447	0.1235	0.0046	0.0417	0.1039	0.0186	0.0206	0.006	0.0024	0.0179	0.0215	0.1348	0.0272	0.1086	0.0436	0.0025
13	rs9541226	68375540	0.91	0.0827439743829911	1.04	0.0739648219953096	0.00264651518389726	0.045739439008876	0.0052	0.007	0.0887	0.0167	0.0431	0.0206	0.0178	0.0304	0.0023	0.0411	0.0447	0.1235	0.0046	0.042	0.104	0.0186	0.0206	0.006	0.0024	0.0179	0.0214	0.1349	0.0271	0.1086	0.0438	0.0025
13	rs75858279	68375906	0.91	0.0827439743829911	1.04	0.0739648219953096	0.00264651518389726	0.0473338785593356	0.0052	0.007	0.0887	0.0167	0.0431	0.0206	0.0178	0.0304	0.0023	0.0411	0.0447	0.1235	0.0046	0.042	0.104	0.0186	0.0206	0.006	0.0024	0.0179	0.0214	0.1349	0.0271	0.1086	0.0438	0.0025
13	rs73208614	68394527	0.91	0.0827439743829911	1.04	0.0739648219953096	0.00250141060374478	0.0408789553683256	0.0052	0.007	0.0885	0.0167	0.0436	0.0204	0.0177	0.0304	0.0023	0.0409	0.0447	0.1236	0.0045	0.042	0.1041	0.0184	0.0205	0.006	0.0024	0.0177	0.0214	0.135	0.0272	0.1082	0.0439	0.0025
13	rs17664993	68394998	0.91	0.0827439743829911	1.04	0.0739648219953096	0.00243385616799921	0.0412700067924072	0.0052	0.007	0.0885	0.0167	0.0436	0.0204	0.0177	0.0304	0.0023	0.0409	0.0447	0.1235	0.0045	0.042	0.1042	0.0184	0.0205	0.006	0.0024	0.0177	0.0214	0.135	0.0272	0.1082	0.044	0.0025
13	rs75503056	68395705	0.91	0.0827439743829911	1.04	0.0739648219953096	0.00245276010210188	0.0425666138932517	0.0052	0.007	0.0885	0.0167	0.0436	0.0204	0.0177	0.0304	0.0023	0.0409	0.0447	0.1235	0.0045	0.0419	0.1042	0.0184	0.0205	0.006	0.0024	0.0177	0.0214	0.1351	0.0272	0.1082	0.0439	0.0025
13	rs9541230	68402435	0.91	0.0827439743829911	1.04	0.0739648219953096	0.00228679261503209	0.0431930576895719	0.0052	0.007	0.0883	0.0166	0.0441	0.0202	0.0177	0.0304	0.0023	0.0408	0.0447	0.1236	0.0046	0.0418	0.1044	0.0183	0.0204	0.006	0.0024	0.0176	0.0214	0.1352	0.0273	0.108	0.044	0.0025
13	rs73208617	68423799	0.91	0.0827439743829911	1.05	0.0620520515513756	0.00261007652147123	0.0559815651319115	0.0053	0.0072	0.0878	0.0165	0.0443	0.0199	0.0174	0.0305	0.0024	0.0405	0.0446	0.124	0.0047	0.0404	0.1055	0.0182	0.02	0.0062	0.0027	0.0174	0.0213	0.1361	0.0278	0.1076	0.0441	0.0026
13	rs167021	68429944	0.91	0.0827439743829911	1.05	0.0620520515513756	0.00248046661922331	0.0469181924348077	0.0053	0.0072	0.0877	0.0165	0.0443	0.0199	0.0174	0.0306	0.0024	0.0405	0.0446	0.124	0.0047	0.0404	0.1055	0.0182	0.02	0.0062	0.0027	0.0173	0.0213	0.1361	0.0278	0.1076	0.0441	0.0026
13	rs12184566	68432738	0.91	0.0827439743829911	1.05	0.0620520515513756	0.00258840667961719	0.0619350029534226	0.0053	0.0073	0.0877	0.0166	0.0443	0.0199	0.0174	0.0306	0.0024	0.0404	0.0446	0.1241	0.0047	0.0404	0.1056	0.0182	0.02	0.0062	0.0027	0.0173	0.0213	0.1362	0.0278	0.1075	0.0442	0.0026
13	rs4884747	68449856	0.91	0.0827439743829911	1.05	0.0620520515513756	0.00717963089662064	0.0643604274852691	0.0055	0.0076	0.0862	0.0172	0.0434	0.0195	0.017	0.0316	0.0025	0.0401	0.044	0.1249	0.0048	0.0403	0.1072	0.0172	0.0194	0.0063	0.0029	0.0167	0.0211	0.1373	0.0274	0.1073	0.045	0.0028
13	rs288768	68456578	0.89	0.118826527661215	1.06	0.0516972356607989	0.114647911071839	0.102217816294726	0.0063	0.008	0.0877	0.0185	0.0428	0.0164	0.0149	0.032	0.0026	0.0423	0.0428	0.1275	0.0039	0.041	0.1148	0.0156	0.0168	0.0063	0.0025	0.0155	0.0202	0.1354	0.0249	0.1068	0.0469	0.0031
13	rs1384607	68459218	0.89	0.118826527661215	1.06	0.0516972356607989	0.123600705245882	0.101808540055431	0.0063	0.0079	0.0878	0.0184	0.0428	0.0163	0.0148	0.0318	0.0026	0.0422	0.0427	0.128	0.0038	0.041	0.115	0.0156	0.0168	0.0063	0.0025	0.0153	0.0202	0.1355	0.0248	0.1067	0.0469	0.0032
13	rs289050	68462349	0.89	0.118826527661215	1.06	0.0516972356607989	0.127004666182259	0.112144554967232	0.0063	0.0078	0.0876	0.0181	0.0428	0.0162	0.0147	0.0316	0.0027	0.0422	0.0427	0.1284	0.0038	0.0411	0.1153	0.0155	0.0167	0.0066	0.0025	0.0151	0.0203	0.1361	0.0248	0.1064	0.047	0.0032
13	rs76926493	68462603	0.89	0.118826527661215	1.06	0.0516972356607989	0.127812006398474	0.113506049421752	0.0063	0.0078	0.0876	0.0181	0.0428	0.0162	0.0147	0.0316	0.0027	0.0422	0.0427	0.1284	0.0038	0.0411	0.1153	0.0155	0.0167	0.0066	0.0025	0.0151	0.0203	0.1361	0.0248	0.1064	0.047	0.0032
13	rs61960046	68471278	0.89	0.118826527661215	1.06	0.0516972356607989	0.13134634944884	0.0903779228433499	0.0063	0.0076	0.0877	0.0178	0.0428	0.0161	0.0146	0.0315	0.0027	0.0422	0.0427	0.1288	0.0039	0.0411	0.1155	0.0155	0.0166	0.0068	0.0025	0.015	0.0204	0.136	0.0247	0.1062	0.047	0.0032
13	rs7984841	68472014	0.89	0.118826527661215	1.06	0.0516972356607989	0.131559655455511	0.084828510477898	0.0063	0.0076	0.0877	0.0178	0.0428	0.0161	0.0146	0.0315	0.0027	0.0422	0.0427	0.1288	0.0039	0.0411	0.1155	0.0155	0.0166	0.0069	0.0025	0.015	0.0204	0.136	0.0247	0.1061	0.047	0.0032
13	rs111472490	68488708	0.89	0.118826527661215	1.09	0.0286025630236612	0.192591299998687	0.0947903717034728	0.0064	0.0075	0.0873	0.0178	0.0424	0.016	0.0142	0.0313	0.0026	0.0423	0.0421	0.129	0.0038	0.0415	0.1168	0.0152	0.0162	0.0068	0.0024	0.0147	0.0207	0.1367	0.0244	0.1064	0.0471	0.0033
13	rs118037219	68494195	0.89	0.118826527661215	1.09	0.0286025630236612	0.252332213307699	0.107512540683026	0.0065	0.0074	0.0872	0.0179	0.042	0.0158	0.0139	0.0312	0.0026	0.0424	0.0418	0.1291	0.0038	0.0417	0.118	0.0149	0.016	0.0068	0.0024	0.0145	0.021	0.1371	0.0245	0.1067	0.0469	0.0033
13	rs117867136	68500982	0.89	0.118826527661215	1.09	0.0286025630236612	0.300081503647695	0.139971900793282	0.0065	0.0073	0.0872	0.0179	0.0417	0.0157	0.0136	0.0311	0.0026	0.0417	0.0415	0.1294	0.0037	0.0418	0.1191	0.0147	0.0158	0.0067	0.0023	0.0143	0.0213	0.1376	0.0245	0.1072	0.0467	0.0034
13	rs78532162	68503182	0.89	0.118826527661215	1.09	0.0286025630236612	0.305759430319584	0.154623866827518	0.0066	0.0073	0.0872	0.0179	0.0417	0.0157	0.0136	0.031	0.0026	0.0415	0.0414	0.1294	0.0037	0.0418	0.1193	0.0147	0.0157	0.0067	0.0023	0.0143	0.0213	0.1376	0.0245	0.1071	0.0467	0.0034
13	rs12428096	68505793	0.89	0.118826527661215	1.09	0.0286025630236612	0.309460492327326	0.166147191699886	0.0066	0.0073	0.0872	0.0179	0.0417	0.0157	0.0136	0.031	0.0026	0.0415	0.0414	0.1294	0.0037	0.0418	0.1193	0.0146	0.0157	0.0067	0.0023	0.0142	0.0214	0.1377	0.0245	0.1072	0.0467	0.0034
13	rs2175815	68518831	0.89	0.118826527661215	1.09	0.0286025630236612	0.326380234629259	0.13032226683604	0.0066	0.0073	0.0873	0.0179	0.0415	0.0157	0.0135	0.031	0.0026	0.0412	0.0412	0.1295	0.0037	0.0418	0.1198	0.0146	0.0156	0.0068	0.0023	0.0142	0.0215	0.1379	0.0244	0.1077	0.0466	0.0034
13	rs73208702	68531445	0.89	0.118826527661215	1.08	0.0351072409391166	0.328215609655562	0.134933388472316	0.0066	0.0073	0.0874	0.018	0.0415	0.0156	0.0135	0.031	0.0026	0.0411	0.0412	0.1294	0.0037	0.0418	0.1198	0.0146	0.0156	0.0067	0.0023	0.0142	0.0215	0.1379	0.0244	0.1078	0.0466	0.0034
13	rs113178117	68559368	0.89	0.118826527661215	1.08	0.0351072409391166	0.327552215129134	0.125416370993296	0.0066	0.0072	0.0879	0.0181	0.0415	0.0155	0.0133	0.0308	0.0025	0.0398	0.0412	0.129	0.0035	0.0422	0.1201	0.0145	0.0156	0.0066	0.0021	0.0143	0.0217	0.1384	0.0244	0.1085	0.0468	0.0033
13	rs117798720	68575641	0.89	0.118826527661215	1.08	0.0351072409391166	0.329033057332455	0.115474138660611	0.0066	0.0072	0.0879	0.0182	0.0415	0.0154	0.0133	0.0308	0.0024	0.0397	0.0412	0.129	0.0035	0.0422	0.1201	0.0145	0.0156	0.0066	0.0021	0.0143	0.0217	0.1385	0.0244	0.1085	0.0468	0.0033
13	rs73210717	68583738	0.89	0.118826527661215	1.08	0.0351072409391166	0.329084183054148	0.115559999216445	0.0066	0.0072	0.0879	0.0182	0.0415	0.0154	0.0133	0.0308	0.0024	0.0397	0.0412	0.129	0.0035	0.0422	0.1201	0.0145	0.0156	0.0066	0.0021	0.0143	0.0217	0.1385	0.0244	0.1085	0.0469	0.0033
13	rs76191485	68595142	0.89	0.118826527661215	1.08	0.0351072409391166	0.339392531307792	0.107596088542821	0.0066	0.0072	0.088	0.0182	0.0415	0.0154	0.0132	0.0307	0.0024	0.0398	0.0412	0.1289	0.0035	0.0422	0.1202	0.0144	0.0155	0.0066	0.0021	0.0142	0.0218	0.1386	0.0244	0.1086	0.0469	0.0033
13	rs9541267	68608607	0.89	0.118826527661215	1.08	0.0351072409391166	0.341109295381774	0.102709789909883	0.0066	0.0072	0.088	0.0182	0.0414	0.0154	0.0132	0.0307	0.0024	0.0398	0.0412	0.1289	0.0035	0.0423	0.1202	0.0144	0.0155	0.0066	0.0021	0.0142	0.0218	0.1386	0.0244	0.1086	0.0469	0.0033
13	rs9541268	68610061	0.89	0.118826527661215	1.08	0.0351072409391166	0.339132807532145	0.102054029174501	0.0066	0.0072	0.088	0.0181	0.0415	0.0153	0.0132	0.0307	0.0024	0.0398	0.0413	0.1289	0.0035	0.0423	0.1202	0.0144	0.0155	0.0066	0.0021	0.0142	0.0217	0.1386	0.0244	0.1087	0.0469	0.0033
13	rs117165620	68612117	0.89	0.118826527661215	1.08	0.0351072409391166	0.313982679107623	0.106595165313916	0.0066	0.0072	0.0882	0.0178	0.0415	0.0151	0.0129	0.0306	0.0024	0.0399	0.0413	0.1288	0.0035	0.0424	0.1205	0.0141	0.0153	0.0066	0.0021	0.0142	0.0216	0.1388	0.0245	0.1093	0.0472	0.0033
13	rs6562518	68636448	0.89	0.118826527661215	1.08	0.0351072409391166	0.275184649405689	0.108349142432876	0.0066	0.0073	0.0884	0.0172	0.0415	0.0148	0.0125	0.0306	0.0024	0.04	0.0413	0.1286	0.0035	0.0426	0.1208	0.0137	0.015	0.0065	0.002	0.0142	0.0215	0.1391	0.0246	0.1101	0.0475	0.0033
13	rs12430430	68652684	0.89	0.118826527661215	1.08	0.0351072409391166	0.263465011519456	0.109524567426951	0.0067	0.0073	0.0889	0.0171	0.0415	0.0147	0.0125	0.0306	0.0024	0.0401	0.0412	0.1286	0.0035	0.0427	0.1208	0.0136	0.0149	0.0065	0.002	0.0142	0.0216	0.1391	0.0246	0.1097	0.0476	0.0033
13	rs73210738	68659595	0.89	0.118826527661215	1.08	0.0351072409391166	0.276534928272652	0.116075670936253	0.0066	0.0073	0.0886	0.0171	0.0413	0.0147	0.0124	0.0307	0.0023	0.04	0.0411	0.1286	0.0035	0.0426	0.1215	0.0137	0.0148	0.0064	0.002	0.0142	0.0215	0.1394	0.0246	0.1098	0.0475	0.0033
13	rs148370765	68663606	0.89	0.118826527661215	1.08	0.0351072409391166	0.286371401882914	0.116937056920894	0.0066	0.0072	0.0883	0.0171	0.0413	0.0146	0.0124	0.0308	0.0023	0.04	0.0411	0.1288	0.0035	0.0426	0.122	0.0137	0.0148	0.0063	0.002	0.0141	0.0215	0.1395	0.0247	0.1098	0.0473	0.0033
13	rs61961410	68680012	0.89	0.118826527661215	1.08	0.0351072409391166	0.303893210288623	0.109272280801697	0.0065	0.0072	0.0876	0.0171	0.041	0.0144	0.0122	0.0311	0.0023	0.0402	0.0411	0.1287	0.0034	0.0427	0.1227	0.0138	0.0146	0.0061	0.0019	0.014	0.0213	0.1403	0.0248	0.1099	0.0475	0.0033
13	rs75009243	68684866	0.89	0.118826527661215	1.08	0.0351072409391166	0.3081747933216	0.112314398867816	0.0065	0.0072	0.0877	0.0171	0.041	0.0144	0.0122	0.0311	0.0023	0.0402	0.0411	0.1288	0.0035	0.0425	0.1228	0.0139	0.0145	0.0061	0.0019	0.014	0.021	0.1403	0.0248	0.1099	0.0475	0.0033
13	rs112328379	68695369	0.89	0.118826527661215	1.08	0.0351072409391166	0.335404232623463	0.120406618012422	0.0065	0.0072	0.0882	0.0172	0.041	0.0143	0.0122	0.0312	0.0023	0.0405	0.0412	0.1289	0.0035	0.0418	0.1231	0.0139	0.0144	0.0061	0.0018	0.014	0.0203	0.1404	0.0249	0.1099	0.0475	0.0033
13	rs79700900	68697198	0.89	0.118826527661215	1.08	0.0351072409391166	0.335972489818134	0.122155699549981	0.0065	0.0072	0.0882	0.0172	0.041	0.0143	0.0122	0.0312	0.0023	0.0405	0.0412	0.129	0.0035	0.0417	0.1232	0.0139	0.0144	0.0061	0.0018	0.014	0.0202	0.1404	0.0249	0.1099	0.0475	0.0033
13	rs17791080	68702330	0.88	0.140769569262351	1.08	0.0351072409391166	0.33457856974509	0.127726796987499	0.0065	0.0071	0.0883	0.0172	0.0412	0.0143	0.0123	0.0312	0.0023	0.0406	0.0413	0.1291	0.0036	0.0415	0.1233	0.0139	0.0144	0.0061	0.0018	0.014	0.02	0.1403	0.0249	0.1099	0.0476	0.0033
13	rs11148761	68719988	0.89	0.118826527661215	1.08	0.0351072409391166	0.350763792055362	0.131762517932538	0.0064	0.0071	0.0883	0.0173	0.0411	0.0144	0.0124	0.0312	0.0023	0.0406	0.0412	0.1291	0.0036	0.0411	0.1232	0.0139	0.0145	0.0062	0.0018	0.014	0.0201	0.1401	0.0249	0.1102	0.0476	0.0033
13	rs17195280	68721967	0.89	0.118826527661215	1.08	0.0351072409391166	0.350710945684395	0.131401906408815	0.0064	0.0071	0.0883	0.0173	0.0411	0.0144	0.0124	0.0312	0.0023	0.0406	0.0412	0.1291	0.0036	0.0411	0.1232	0.0139	0.0145	0.0062	0.0018	0.014	0.0201	0.1401	0.0249	0.1102	0.0476	0.0033
13	rs76836923	68739557	0.89	0.118826527661215	1.08	0.0351072409391166	0.349602120646731	0.1286195965827	0.0064	0.0071	0.0883	0.0173	0.0411	0.0144	0.0124	0.0312	0.0023	0.0406	0.0412	0.1291	0.0036	0.0411	0.1232	0.0139	0.0145	0.0062	0.0018	0.014	0.0201	0.1401	0.0249	0.1102	0.0476	0.0033
13	rs112553588	68746385	0.89	0.118826527661215	1.08	0.0351072409391166	0.34923291489372	0.125948150301075	0.0064	0.0071	0.0882	0.0173	0.0413	0.0143	0.0123	0.0313	0.0023	0.0406	0.041	0.1292	0.0036	0.0411	0.1232	0.0138	0.0145	0.0062	0.0018	0.014	0.0201	0.1403	0.0248	0.1102	0.0475	0.0033
13	rs117788700	68750851	0.89	0.118826527661215	1.1	0.0231193192345528	0.347074468601904	0.125327822775467	0.0064	0.0071	0.0882	0.0173	0.0414	0.0144	0.0123	0.0313	0.0023	0.0406	0.0409	0.1292	0.0036	0.0411	0.1232	0.0138	0.0145	0.0062	0.0018	0.014	0.0201	0.1402	0.0248	0.1102	0.0475	0.0033
13	rs17083164	68762290	0.89	0.118826527661215	1.1	0.0231193192345528	0.347600281629358	0.13611819557859	0.0064	0.0072	0.088	0.0174	0.0415	0.0145	0.0124	0.0315	0.0023	0.0406	0.0408	0.1294	0.0036	0.041	0.1235	0.0139	0.0144	0.0062	0.0018	0.0143	0.02	0.1399	0.0248	0.1098	0.0474	0.0033
13	rs112733770	68767850	0.89	0.118826527661215	1.09	0.0286025630236612	0.345604380636497	0.126125596555621	0.0063	0.0072	0.0879	0.0174	0.0416	0.0145	0.0125	0.0316	0.0024	0.0407	0.0407	0.1295	0.0036	0.041	0.1235	0.0139	0.0144	0.0062	0.0018	0.0144	0.02	0.1397	0.0248	0.1097	0.0473	0.0033
13	rs9529310	68774191	0.89	0.118826527661215	1.09	0.0286025630236612	0.339652358261443	0.129335498023477	0.0063	0.0073	0.0877	0.0174	0.0417	0.0146	0.0126	0.0317	0.0024	0.0407	0.0407	0.1296	0.0036	0.0409	0.1235	0.0139	0.0144	0.0062	0.0018	0.0145	0.0201	0.1395	0.0248	0.1096	0.0472	0.0033
13	rs117584462	68794293	0.89	0.118826527661215	1.1	0.0231193192345528	0.266883317564477	0.13113168761125	0.0063	0.0073	0.0881	0.0174	0.0419	0.0147	0.0129	0.0316	0.0025	0.0407	0.0402	0.1295	0.0036	0.0411	0.1231	0.014	0.0145	0.0061	0.0018	0.0149	0.0203	0.1388	0.0246	0.1099	0.0465	0.0033
13	rs76417728	68796628	0.89	0.118826527661215	1.1	0.0231193192345528	0.261923254887556	0.135024392327929	0.0063	0.0073	0.0882	0.0174	0.042	0.0147	0.013	0.0316	0.0025	0.0407	0.0401	0.1295	0.0036	0.0411	0.1231	0.014	0.0145	0.0061	0.0018	0.015	0.0203	0.1388	0.0246	0.11	0.0464	0.0033
13	rs11843154	68796840	0.89	0.118826527661215	1.1	0.0231193192345528	0.261787453548312	0.135024392327929	0.0063	0.0073	0.0882	0.0174	0.042	0.0147	0.013	0.0316	0.0025	0.0407	0.0401	0.1295	0.0036	0.0411	0.1231	0.014	0.0145	0.0061	0.0018	0.015	0.0203	0.1388	0.0246	0.11	0.0464	0.0033
13	rs1146827	68819267	0.89	0.118826527661215	1.1	0.0231193192345528	0.253487065888716	0.142006145387701	0.0063	0.0073	0.0882	0.0175	0.0421	0.0147	0.0131	0.0315	0.0025	0.0407	0.04	0.1295	0.0037	0.0412	0.1231	0.014	0.0146	0.0061	0.0018	0.015	0.0203	0.1388	0.0245	0.11	0.0461	0.0033
13	rs117229430	68822706	0.89	0.118826527661215	1.1	0.0231193192345528	0.25362050362361	0.13730679929143	0.0063	0.0073	0.0882	0.0175	0.0421	0.0147	0.0131	0.0315	0.0025	0.0407	0.04	0.1295	0.0037	0.0412	0.1231	0.014	0.0146	0.0061	0.0018	0.015	0.0203	0.1387	0.0245	0.11	0.0463	0.0033
13	rs71427671	68824395	0.89	0.118826527661215	1.1	0.0231193192345528	0.253887494222109	0.138499183774223	0.0063	0.0073	0.0881	0.0175	0.0421	0.0147	0.0131	0.0315	0.0025	0.0407	0.04	0.1295	0.0037	0.0412	0.1231	0.014	0.0146	0.0061	0.0018	0.015	0.0203	0.1386	0.0245	0.11	0.0463	0.0033
13	rs9541313	68839116	0.89	0.118826527661215	1.1	0.0231193192345528	0.248400899921764	0.145077461714473	0.0065	0.0073	0.0878	0.0175	0.0424	0.0146	0.0131	0.0314	0.0027	0.0405	0.0399	0.1294	0.0038	0.0415	0.1228	0.014	0.0147	0.0063	0.0019	0.015	0.0201	0.139	0.0246	0.1096	0.0459	0.0036
13	rs9529325	68893523	0.89	0.118826527661215	1.1	0.0231193192345528	0.240985698491251	0.153478242882587	0.0066	0.0075	0.0876	0.0175	0.0428	0.0145	0.0131	0.0311	0.0028	0.0404	0.04	0.1296	0.0039	0.0419	0.1229	0.0136	0.0143	0.0064	0.002	0.0152	0.0199	0.1387	0.025	0.109	0.0459	0.0037
13	rs73508196	68894560	0.89	0.118826527661215	1.1	0.0231193192345528	0.240985698491251	0.153382911667187	0.0066	0.0075	0.0876	0.0175	0.0428	0.0145	0.0131	0.0311	0.0028	0.0404	0.04	0.1296	0.0039	0.0419	0.1229	0.0136	0.0143	0.0064	0.002	0.0152	0.0199	0.1387	0.025	0.109	0.0459	0.0037
13	rs74327599	68895941	0.89	0.118826527661215	1.1	0.0231193192345528	0.240985698491251	0.153859779379064	0.0066	0.0075	0.0876	0.0175	0.0428	0.0145	0.0131	0.0311	0.0028	0.0404	0.04	0.1296	0.0039	0.0419	0.1229	0.0136	0.0143	0.0064	0.002	0.0152	0.0199	0.1387	0.025	0.109	0.0459	0.0037
13	rs727573	68921095	0.89	0.118826527661215	1.1	0.0231193192345528	0.240596573876853	0.159913326398094	0.0066	0.0075	0.0875	0.0174	0.0429	0.0142	0.0131	0.031	0.0028	0.0403	0.0401	0.1296	0.0039	0.0419	0.1234	0.0136	0.0143	0.0064	0.002	0.0152	0.0198	0.1386	0.025	0.109	0.0459	0.0037
13	rs9592550	68925352	0.89	0.118826527661215	1.1	0.0231193192345528	0.231403955865923	0.150722260023125	0.0066	0.0075	0.0876	0.0174	0.0429	0.0141	0.0131	0.031	0.0028	0.0403	0.04	0.1296	0.0039	0.0421	0.1234	0.0136	0.0143	0.0064	0.002	0.0152	0.0198	0.1386	0.025	0.109	0.046	0.0037
13	rs79982556	68927515	0.89	0.118826527661215	1.1	0.0231193192345528	0.228537777495648	0.149870600827366	0.0066	0.0075	0.0876	0.0174	0.0429	0.0141	0.0131	0.031	0.0028	0.0403	0.04	0.1295	0.0039	0.0421	0.1234	0.0136	0.0143	0.0064	0.002	0.0152	0.0198	0.1386	0.025	0.1089	0.046	0.0037
13	rs77390894	68938546	0.89	0.118826527661215	1.1	0.0231193192345528	0.221789521029258	0.147232115951566	0.0066	0.0075	0.0879	0.0173	0.043	0.014	0.0131	0.0309	0.0028	0.0404	0.04	0.1294	0.0039	0.0421	0.1235	0.0135	0.0143	0.0064	0.002	0.0153	0.0198	0.1384	0.025	0.1088	0.0459	0.0037
13	rs17551680	68946591	0.89	0.118826527661215	1.11	0.0185358352188032	0.201830223955801	0.153859779379064	0.0066	0.0075	0.0882	0.0173	0.0432	0.0139	0.0131	0.0308	0.0028	0.0404	0.0398	0.1292	0.0039	0.0422	0.1237	0.0135	0.0144	0.0063	0.002	0.0155	0.0198	0.1381	0.0251	0.1086	0.0458	0.0037
13	rs113915566	68961221	0.89	0.118826527661215	1.12	0.0147375964059179	0.129164468299429	0.141820772762153	0.0067	0.0076	0.0921	0.0169	0.0439	0.0133	0.0135	0.0294	0.0031	0.0418	0.0386	0.1287	0.0037	0.0427	0.1246	0.0138	0.0144	0.0058	0.002	0.0161	0.0195	0.138	0.0251	0.105	0.0455	0.0036
13	rs4884777	68969575	0.89	0.118826527661215	1.11	0.0185358352188032	0.124070935663717	0.142006145387701	0.0067	0.0077	0.0925	0.0169	0.0441	0.0131	0.0135	0.0293	0.0032	0.042	0.0385	0.1286	0.0037	0.043	0.1244	0.0138	0.0144	0.0058	0.002	0.0162	0.0194	0.1381	0.0252	0.1046	0.0455	0.0035
13	rs17628447	68984628	0.89	0.118826527661215	1.11	0.0185358352188032	0.111258874723282	0.139234831209988	0.0067	0.0076	0.0933	0.0166	0.0443	0.0125	0.0136	0.0291	0.0032	0.0421	0.038	0.1284	0.0037	0.0434	0.1247	0.0138	0.0143	0.0057	0.002	0.0165	0.0193	0.1386	0.0254	0.104	0.0457	0.0034
13	rs1459080	69000876	0.89	0.118826527661215	1.11	0.0185358352188032	0.108283861980568	0.139879689446341	0.0067	0.0077	0.0933	0.0166	0.0444	0.0123	0.0136	0.029	0.0032	0.0422	0.0379	0.1283	0.0037	0.0436	0.1248	0.0138	0.0143	0.0057	0.002	0.0165	0.0192	0.1388	0.0254	0.1039	0.0458	0.0033
13	rs12100446	69004773	0.89	0.118826527661215	1.11	0.0185358352188032	0.0897061683914016	0.12656961955527	0.0066	0.0077	0.0934	0.0163	0.0447	0.0122	0.0138	0.0284	0.0031	0.0424	0.0378	0.1283	0.0036	0.0445	0.1254	0.0135	0.0142	0.0053	0.002	0.0165	0.019	0.1397	0.0255	0.1029	0.0459	0.0032
13	rs9541361	69012091	0.89	0.118826527661215	1.11	0.0185358352188032	0.12904390032017	0.125416370993296	0.0063	0.0077	0.0923	0.0162	0.0453	0.0117	0.0143	0.027	0.0028	0.0431	0.0373	0.1302	0.0035	0.0466	0.1268	0.0134	0.0138	0.0047	0.002	0.0166	0.0183	0.1422	0.0252	0.1008	0.0449	0.003
13	rs113160587	69024100	0.89	0.118826527661215	1.11	0.0185358352188032	0.139346472355298	0.128887886765328	0.0063	0.0077	0.0921	0.0162	0.0453	0.0116	0.0143	0.0268	0.0028	0.0432	0.0372	0.1304	0.0036	0.0468	0.127	0.0133	0.0138	0.0047	0.002	0.0165	0.0183	0.1424	0.0252	0.1006	0.0448	0.0029
13	rs17629762	69027200	0.89	0.118826527661215	1.11	0.0185358352188032	0.141598013520658	0.134206170372496	0.0063	0.0077	0.0921	0.0162	0.0453	0.0117	0.0144	0.0268	0.0029	0.0432	0.0372	0.1304	0.0036	0.0465	0.127	0.0134	0.0139	0.0047	0.002	0.0165	0.0183	0.1423	0.0252	0.1005	0.0448	0.003
13	rs9541378	69043959	0.89	0.118826527661215	1.11	0.0185358352188032	0.149698041224131	0.141635488226856	0.0063	0.0077	0.0922	0.0164	0.0453	0.0117	0.0145	0.0268	0.0028	0.0432	0.0372	0.1305	0.0036	0.0465	0.1268	0.0134	0.0139	0.0047	0.002	0.0165	0.0182	0.1425	0.0252	0.1005	0.0448	0.003
13	rs17070671	69045126	0.89	0.118826527661215	1.11	0.0185358352188032	0.152646440771445	0.142469961976645	0.0063	0.0077	0.0922	0.0164	0.0453	0.0117	0.0145	0.0268	0.0028	0.0432	0.0372	0.1305	0.0036	0.0466	0.1268	0.0134	0.0139	0.0047	0.002	0.0165	0.0182	0.1425	0.0252	0.1003	0.0448	0.003
13	rs78380977	69046975	0.89	0.118826527661215	1.11	0.0185358352188032	0.152646440771445	0.142562791242442	0.0063	0.0077	0.0922	0.0164	0.0453	0.0117	0.0145	0.0268	0.0028	0.0432	0.0372	0.1305	0.0036	0.0466	0.1268	0.0134	0.0139	0.0047	0.002	0.0165	0.0182	0.1425	0.0252	0.1003	0.0448	0.003
13	rs73198063	69048259	0.89	0.118826527661215	1.11	0.0185358352188032	0.152646440771445	0.143492290886994	0.0063	0.0077	0.0922	0.0164	0.0453	0.0117	0.0145	0.0268	0.0028	0.0432	0.0372	0.1305	0.0036	0.0466	0.1268	0.0134	0.0139	0.0047	0.002	0.0165	0.0182	0.1425	0.0252	0.1003	0.0448	0.003
13	rs35848498	69048540	0.89	0.118826527661215	1.11	0.0185358352188032	0.152014148020172	0.14648136960889	0.0066	0.0077	0.0922	0.0164	0.0453	0.0117	0.0145	0.0268	0.0028	0.0433	0.0372	0.1304	0.0036	0.0466	0.1268	0.0134	0.0139	0.0047	0.002	0.0165	0.0182	0.1425	0.0252	0.1003	0.0445	0.003
13	rs9541381	69058109	0.89	0.118826527661215	1.11	0.0185358352188032	0.153480770434559	0.149965144010172	0.0066	0.0076	0.0922	0.0164	0.0451	0.0117	0.0145	0.0268	0.0028	0.0433	0.0372	0.1305	0.0036	0.0466	0.1266	0.0134	0.0139	0.0047	0.002	0.0166	0.0183	0.1427	0.0252	0.1003	0.0446	0.003
13	rs117419634	69059073	0.89	0.118826527661215	1.11	0.0185358352188032	0.146165919423084	0.137948383680462	0.0066	0.0076	0.0922	0.0163	0.0451	0.0116	0.0144	0.0268	0.0028	0.0433	0.0372	0.1305	0.0036	0.0466	0.1266	0.0133	0.0139	0.0046	0.002	0.0166	0.0183	0.1426	0.0252	0.1003	0.0449	0.003
13	rs79566887	69068110	0.9	0.0995502148251544	1.1	0.0231193192345528	0.143871156235319	0.137581629944986	0.0066	0.0076	0.0921	0.0162	0.0454	0.0116	0.0144	0.0268	0.0028	0.0433	0.0371	0.1307	0.0036	0.0466	0.1265	0.0133	0.0139	0.0047	0.002	0.0164	0.0182	0.1427	0.0252	0.1002	0.0448	0.003
13	rs117552164	69103441	0.9	0.0995502148251544	1.1	0.0231193192345528	0.104482780888598	0.13630081096927	0.0064	0.0076	0.0923	0.0156	0.0457	0.0118	0.0138	0.0267	0.0026	0.0434	0.0368	0.132	0.0034	0.0471	0.1252	0.0127	0.0135	0.0048	0.002	0.0166	0.0177	0.1447	0.0258	0.0998	0.0454	0.0028
13	rs12873345	69105549	0.9	0.0995502148251544	1.1	0.0231193192345528	0.103164413225656	0.143399242274283	0.0063	0.0075	0.0923	0.0156	0.0457	0.0118	0.0138	0.0267	0.0026	0.0434	0.0367	0.1318	0.0034	0.0475	0.1251	0.0127	0.0135	0.0048	0.002	0.0165	0.0177	0.1447	0.0258	0.1001	0.0454	0.0028
13	rs10507748	69108715	0.9	0.0995502148251544	1.1	0.0231193192345528	0.105811577141659	0.150722260023125	0.0063	0.0075	0.0922	0.0155	0.0458	0.0119	0.0136	0.0269	0.0027	0.0433	0.0367	0.1321	0.0034	0.0477	0.1251	0.0124	0.0135	0.0048	0.002	0.0165	0.0176	0.1448	0.0256	0.1	0.0452	0.0028
13	rs73200296	69116298	0.9	0.0995502148251544	1.1	0.0231193192345528	0.125665989042497	0.157212607074504	0.0063	0.0075	0.0918	0.0153	0.0463	0.012	0.0133	0.0267	0.0028	0.0432	0.0364	0.133	0.0034	0.0484	0.1251	0.0124	0.0135	0.005	0.002	0.0166	0.0176	0.145	0.0252	0.0996	0.045	0.0028
13	rs73200297	69117682	0.9	0.0995502148251544	1.1	0.0231193192345528	0.130768429239794	0.1553893040342	0.0063	0.0075	0.0915	0.0152	0.0464	0.012	0.0133	0.0268	0.0028	0.0434	0.0364	0.133	0.0034	0.0484	0.1251	0.0124	0.0135	0.0049	0.002	0.0167	0.0176	0.1449	0.0251	0.0996	0.045	0.0028
13	rs111636198	69124359	0.9	0.0995502148251544	1.1	0.0231193192345528	0.140136805805685	0.158753877071578	0.0063	0.0075	0.0915	0.0151	0.0465	0.012	0.0132	0.0267	0.0028	0.0432	0.0363	0.1334	0.0034	0.0486	0.1251	0.0123	0.0134	0.005	0.002	0.0167	0.0176	0.145	0.025	0.0994	0.045	0.0028
13	rs1391997	69127905	0.9	0.0995502148251544	1.1	0.0231193192345528	0.143164491282095	0.161172764327947	0.0063	0.0075	0.0914	0.0151	0.0466	0.012	0.0132	0.0267	0.0028	0.0431	0.0363	0.1335	0.0034	0.0486	0.1251	0.0124	0.0134	0.0051	0.002	0.0167	0.0176	0.145	0.0249	0.0994	0.0449	0.0028
13	rs491124	69129510	0.9	0.0995502148251544	1.11	0.0185358352188032	0.142908036774497	0.161560986204375	0.0063	0.0075	0.0914	0.0151	0.0466	0.012	0.0132	0.0267	0.0028	0.0431	0.0363	0.1333	0.0034	0.0488	0.1252	0.0123	0.0134	0.0051	0.002	0.0167	0.0176	0.145	0.0249	0.0994	0.045	0.0028
13	rs117032750	69133986	0.9	0.0995502148251544	1.11	0.0185358352188032	0.151018951537204	0.1634095378146	0.0063	0.0075	0.0915	0.0151	0.0467	0.012	0.0131	0.0267	0.0028	0.043	0.0362	0.1335	0.0035	0.049	0.1253	0.0123	0.0134	0.0051	0.002	0.0167	0.0176	0.1447	0.0249	0.0992	0.0451	0.0029
13	rs595021	69138247	0.9	0.0995502148251544	1.11	0.0185358352188032	0.153413925127786	0.163214604267498	0.0063	0.0075	0.0915	0.015	0.0467	0.012	0.0131	0.0267	0.0028	0.043	0.0362	0.1335	0.0035	0.0491	0.1253	0.0123	0.0134	0.0051	0.002	0.0167	0.0176	0.1446	0.0249	0.0992	0.0451	0.0029
13	rs73201983	69140110	0.9	0.0995502148251544	1.11	0.0185358352188032	0.154284256360931	0.167423667805137	0.0063	0.0075	0.0915	0.015	0.0467	0.0121	0.0131	0.0267	0.0028	0.043	0.0362	0.1336	0.0035	0.0492	0.1254	0.0123	0.0133	0.0051	0.002	0.0167	0.0176	0.1446	0.0249	0.0992	0.0451	0.0029
13	rs17083624	69141236	0.9	0.0995502148251544	1.11	0.0185358352188032	0.154451961189265	0.167718725309556	0.0063	0.0075	0.0915	0.015	0.0467	0.0121	0.0131	0.0267	0.0028	0.043	0.0362	0.1336	0.0035	0.0492	0.1254	0.0123	0.0133	0.0051	0.002	0.0167	0.0176	0.1446	0.0249	0.0992	0.0451	0.0029
13	rs55975345	69146661	0.9	0.0995502148251544	1.11	0.0185358352188032	0.154519073240277	0.168112418281161	0.0063	0.0075	0.0915	0.015	0.0467	0.0121	0.0131	0.0267	0.0028	0.043	0.0362	0.1336	0.0035	0.0492	0.1254	0.0123	0.0133	0.0051	0.002	0.0167	0.0176	0.1446	0.0249	0.0992	0.0451	0.0029
13	rs17558524	69150368	0.9	0.0995502148251544	1.12	0.0147375964059179	0.154418411618046	0.166834099254973	0.0063	0.0075	0.0915	0.015	0.0467	0.0121	0.0131	0.0267	0.0028	0.043	0.0362	0.1336	0.0035	0.0492	0.1254	0.0123	0.0133	0.0051	0.002	0.0167	0.0176	0.1446	0.0249	0.0991	0.0451	0.0029
13	rs73204021	69176326	0.9	0.0995502148251544	1.12	0.0147375964059179	0.160149398791451	0.16693231003981	0.0063	0.0074	0.0916	0.015	0.0467	0.0122	0.0131	0.0267	0.0028	0.043	0.0361	0.1335	0.0035	0.0491	0.1255	0.0124	0.0133	0.0052	0.002	0.0167	0.0177	0.1446	0.0248	0.099	0.0448	0.0029
13	rs10507750	69181565	0.9	0.0995502148251544	1.12	0.0147375964059179	0.1602179575349	0.16693231003981	0.0063	0.0074	0.0916	0.015	0.0467	0.0122	0.0131	0.0267	0.0028	0.043	0.0361	0.1335	0.0035	0.0491	0.1255	0.0124	0.0133	0.0052	0.002	0.0167	0.0177	0.1446	0.0248	0.099	0.0448	0.0029
13	rs73204086	69183916	0.9	0.0995502148251544	1.12	0.0147375964059179	0.163702587660997	0.169394149205701	0.0063	0.0074	0.0916	0.015	0.0467	0.0122	0.0131	0.0267	0.0028	0.043	0.0361	0.1338	0.0035	0.0491	0.1255	0.0124	0.0133	0.0052	0.002	0.0166	0.0177	0.1443	0.0248	0.099	0.0449	0.0029
13	rs9599324	69188348	0.9	0.0995502148251544	1.12	0.0147375964059179	0.168570173745087	0.171570966297997	0.0061	0.0074	0.0915	0.015	0.0466	0.0122	0.0131	0.0266	0.0028	0.043	0.036	0.1339	0.0035	0.0491	0.1255	0.0125	0.0133	0.0053	0.002	0.0166	0.0177	0.1444	0.0248	0.0989	0.0451	0.0029
13	rs116900575	69198439	0.9	0.0995502148251544	1.12	0.0147375964059179	0.171409445021082	0.170085720381327	0.0061	0.0074	0.0915	0.015	0.0466	0.0122	0.0131	0.0266	0.0028	0.043	0.036	0.134	0.0035	0.0491	0.1256	0.0125	0.0133	0.0053	0.002	0.0166	0.0177	0.1444	0.0248	0.0989	0.0451	0.003
13	rs34953091	69198476	0.9	0.0995502148251544	1.12	0.0147375964059179	0.171409445021082	0.170085720381327	0.0061	0.0074	0.0915	0.015	0.0466	0.0122	0.0131	0.0266	0.0028	0.043	0.036	0.134	0.0035	0.0491	0.1256	0.0125	0.0133	0.0053	0.002	0.0166	0.0177	0.1444	0.0248	0.0989	0.0451	0.003
13	rs287406	69205485	0.9	0.0995502148251544	1.13	0.0116180838853521	0.172016347393224	0.17018459656638	0.0061	0.0074	0.0915	0.015	0.0466	0.0122	0.0131	0.0266	0.0028	0.043	0.036	0.134	0.0035	0.0491	0.1256	0.0125	0.0133	0.0053	0.002	0.0166	0.0177	0.1444	0.0248	0.0988	0.0451	0.003
13	rs9571974	69217445	0.9	0.0995502148251544	1.13	0.0116180838853521	0.212523452116303	0.17976918329865	0.0061	0.0074	0.0914	0.0153	0.0467	0.0122	0.0131	0.027	0.0028	0.0428	0.0358	0.1347	0.0035	0.0491	0.1253	0.0125	0.0132	0.0052	0.002	0.0157	0.0177	0.1445	0.0248	0.0989	0.0451	0.003
13	rs7319401	69218371	0.9	0.0995502148251544	1.13	0.0116180838853521	0.210913648015099	0.180777988392903	0.0061	0.0074	0.0915	0.0153	0.0467	0.0122	0.0131	0.027	0.0028	0.0428	0.0358	0.1347	0.0035	0.0491	0.1254	0.0122	0.0134	0.0052	0.002	0.0157	0.0177	0.1445	0.0248	0.0989	0.0451	0.003
13	rs287352	69238845	0.9	0.0995502148251544	1.13	0.0116180838853521	0.160423737162717	0.166049143259399	0.0064	0.0077	0.0912	0.0148	0.0466	0.0127	0.0139	0.0259	0.0025	0.0421	0.0355	0.1368	0.0035	0.0484	0.1253	0.0131	0.0145	0.0048	0.0021	0.0156	0.0183	0.1447	0.0252	0.0968	0.0445	0.0029
13	rs9541509	69285816	0.9	0.0995502148251544	1.13	0.0116180838853521	0.137648482644332	0.18300418311591	0.0064	0.0077	0.0915	0.0145	0.0467	0.0128	0.0143	0.0256	0.0024	0.0416	0.0354	0.1368	0.0034	0.0483	0.1256	0.0133	0.0148	0.0048	0.0021	0.0156	0.0179	0.1441	0.0248	0.0969	0.0458	0.0029
13	rs118106297	69301748	0.9	0.0995502148251544	1.13	0.0116180838853521	0.137085258660958	0.198741025907447	0.0063	0.0078	0.0918	0.0141	0.0469	0.0128	0.0148	0.0252	0.0024	0.041	0.0351	0.1372	0.0033	0.0481	0.1259	0.0136	0.0151	0.0047	0.002	0.0156	0.0175	0.1432	0.0242	0.097	0.0473	0.0028
13	rs9541516	69303072	0.9	0.0995502148251544	1.13	0.0116180838853521	0.138590269588565	0.206719395934027	0.0063	0.0078	0.0918	0.0141	0.0469	0.0128	0.0149	0.0252	0.0023	0.0409	0.0351	0.1373	0.0033	0.0481	0.126	0.0137	0.0151	0.0047	0.002	0.0156	0.0174	0.1431	0.0242	0.0971	0.0475	0.0028
13	rs9572003	69334044	0.9	0.0995502148251544	1.13	0.0116180838853521	0.141406907101811	0.209578943971884	0.0063	0.0078	0.092	0.0139	0.0468	0.0128	0.0151	0.0251	0.0023	0.0407	0.0348	0.1376	0.0033	0.0481	0.126	0.0137	0.0152	0.0046	0.002	0.0157	0.0173	0.1426	0.0242	0.097	0.0484	0.0028
13	rs12583918	69344292	0.9	0.0995502148251544	1.13	0.0116180838853521	0.149632176217126	0.199784792251232	0.0062	0.0078	0.092	0.0137	0.0468	0.0127	0.0152	0.0254	0.0022	0.0407	0.0347	0.1381	0.0034	0.0483	0.1258	0.0138	0.0151	0.0046	0.0019	0.0159	0.0171	0.1428	0.0241	0.0967	0.0487	0.0028
13	rs80098545	69346079	0.9	0.0995502148251544	1.13	0.0116180838853521	0.156912704117	0.207776965015592	0.0062	0.0078	0.0919	0.0136	0.0468	0.0126	0.0152	0.0256	0.0022	0.0407	0.0346	0.1383	0.0034	0.0483	0.1256	0.0138	0.015	0.0046	0.0019	0.016	0.017	0.1428	0.024	0.0965	0.0488	0.0029
13	rs1580990	69355636	0.9	0.0995502148251544	1.1	0.0231193192345528	0.164850660004203	0.21309159484377	0.0061	0.0079	0.0919	0.0134	0.0468	0.0125	0.0153	0.026	0.0022	0.0408	0.0345	0.1386	0.0034	0.0478	0.1254	0.0139	0.015	0.0047	0.0018	0.0162	0.0169	0.1427	0.0239	0.0964	0.0491	0.003
13	rs1115302	69359105	0.9	0.0995502148251544	1.1	0.0231193192345528	0.161937527330184	0.222877072589511	0.0062	0.0079	0.0918	0.0134	0.0469	0.0125	0.0155	0.026	0.0022	0.0407	0.0345	0.1389	0.0034	0.0474	0.1248	0.014	0.0151	0.0047	0.0018	0.0162	0.0169	0.1426	0.0239	0.0969	0.0491	0.003
13	rs12876325	69359107	0.9	0.0995502148251544	1.09	0.0286025630236612	0.161937527330184	0.222877072589511	0.0062	0.0079	0.0918	0.0134	0.0469	0.0125	0.0155	0.026	0.0022	0.0407	0.0345	0.1389	0.0034	0.0474	0.1248	0.014	0.0151	0.0047	0.0018	0.0162	0.0169	0.1426	0.0239	0.0969	0.0491	0.003
13	rs74705960	69362759	0.9	0.0995502148251544	1.09	0.0286025630236612	0.160595338665423	0.206719395934027	0.0062	0.0079	0.0918	0.0134	0.0468	0.0125	0.0155	0.026	0.0022	0.0407	0.0345	0.1389	0.0034	0.0474	0.1248	0.014	0.015	0.0047	0.0018	0.0162	0.0169	0.1427	0.0239	0.0968	0.0491	0.003
13	rs650705	69380786	0.9	0.0995502148251544	1.09	0.0286025630236612	0.162006534195041	0.204714973065625	0.0063	0.0079	0.0914	0.0134	0.0463	0.0126	0.0156	0.0261	0.0022	0.0405	0.0347	0.1389	0.0034	0.0475	0.1247	0.014	0.015	0.0048	0.0018	0.0164	0.0168	0.1429	0.0239	0.0966	0.0496	0.0031
13	rs9541591	69388004	0.9	0.0995502148251544	1.09	0.0286025630236612	0.162697550979762	0.21170551676307	0.0063	0.0079	0.0914	0.0134	0.0461	0.0126	0.0156	0.0261	0.0022	0.0404	0.0347	0.1388	0.0033	0.0476	0.1247	0.014	0.0149	0.0048	0.0018	0.0164	0.0168	0.143	0.0239	0.0965	0.0496	0.0032
13	rs7320276	69388776	0.9	0.0995502148251544	1.09	0.0286025630236612	0.162420937394248	0.202087527088295	0.0063	0.0078	0.0914	0.0133	0.046	0.0125	0.0156	0.0261	0.0022	0.0404	0.0348	0.139	0.0033	0.0476	0.1247	0.0139	0.0149	0.0048	0.0018	0.0165	0.0168	0.143	0.024	0.0965	0.0498	0.0032
13	rs56100907	69399758	0.9	0.0995502148251544	1.09	0.0286025630236612	0.146588430495487	0.198219832327859	0.0063	0.0079	0.0911	0.0133	0.0454	0.0127	0.0158	0.0261	0.0021	0.0394	0.0349	0.1389	0.0033	0.0475	0.1251	0.0139	0.0147	0.0047	0.0017	0.0166	0.0168	0.1434	0.0243	0.0965	0.0504	0.0033
13	rs77720637	69418684	0.9	0.0995502148251544	1.09	0.0286025630236612	0.149303109007987	0.217697515792572	0.0062	0.0078	0.091	0.0133	0.0456	0.0128	0.0159	0.0261	0.002	0.0385	0.0348	0.1389	0.0032	0.0474	0.1256	0.0139	0.0146	0.0047	0.0017	0.0167	0.0169	0.1435	0.0245	0.0964	0.0508	0.0033
13	rs9599340	69421770	0.9	0.0995502148251544	1.09	0.0286025630236612	0.150621956339038	0.208942361440764	0.0061	0.0078	0.0909	0.0133	0.0456	0.0128	0.0159	0.0261	0.002	0.0385	0.0347	0.1389	0.0032	0.0474	0.1256	0.0139	0.0146	0.0047	0.0017	0.0168	0.017	0.1435	0.0245	0.0963	0.0508	0.0033
13	rs635923	69425870	0.9	0.0995502148251544	1.08	0.0351072409391166	0.151814799147742	0.212344873480002	0.0061	0.0078	0.0909	0.0132	0.0456	0.0129	0.0159	0.0261	0.002	0.0383	0.0347	0.1389	0.0032	0.0474	0.1257	0.0139	0.0146	0.0047	0.0017	0.0168	0.017	0.1434	0.0245	0.0962	0.0509	0.0033
13	rs117857989	69439352	0.9	0.0995502148251544	1.08	0.0351072409391166	0.161972028607845	0.191898573815898	0.0061	0.0078	0.0908	0.0132	0.0456	0.0128	0.0159	0.0261	0.002	0.0381	0.0347	0.1391	0.0032	0.0474	0.1259	0.0139	0.0145	0.0048	0.0016	0.017	0.017	0.1435	0.0247	0.0959	0.0513	0.0033
13	rs36032515	69439439	0.9	0.0995502148251544	1.08	0.0351072409391166	0.162179126774927	0.193136622072349	0.0061	0.0078	0.0908	0.0132	0.0456	0.0128	0.0159	0.0261	0.002	0.0381	0.0347	0.1391	0.0032	0.0474	0.1259	0.0139	0.0145	0.0048	0.0016	0.017	0.017	0.1435	0.0247	0.0959	0.0513	0.0033
13	rs73207896	69439479	0.9	0.0995502148251544	1.08	0.0351072409391166	0.162179126774927	0.193343225549976	0.0061	0.0078	0.0908	0.0132	0.0456	0.0128	0.0159	0.0261	0.002	0.0381	0.0347	0.1391	0.0032	0.0474	0.1259	0.0139	0.0145	0.0048	0.0016	0.017	0.017	0.1435	0.0247	0.0959	0.0513	0.0033
13	rs55851723	69439496	0.9	0.0995502148251544	1.08	0.0351072409391166	0.162213658219861	0.193136622072349	0.0061	0.0078	0.0908	0.0132	0.0456	0.0128	0.0159	0.0261	0.002	0.0381	0.0347	0.1391	0.0032	0.0474	0.1259	0.0139	0.0145	0.0048	0.0016	0.017	0.017	0.1435	0.0247	0.0959	0.0513	0.0033
13	rs118022690	69440765	0.9	0.0995502148251544	1.08	0.0351072409391166	0.161730610163041	0.188200686942018	0.0061	0.0078	0.0908	0.0132	0.0456	0.0128	0.0159	0.0261	0.002	0.0381	0.0347	0.1391	0.0032	0.0474	0.1259	0.0139	0.0145	0.0048	0.0016	0.017	0.017	0.1435	0.0247	0.0959	0.0513	0.0033
13	rs112370654	69448607	0.9	0.0995502148251544	1.08	0.0351072409391166	0.166108457428483	0.208412367335258	0.0061	0.0078	0.0907	0.0132	0.0455	0.0127	0.0159	0.0261	0.002	0.0381	0.0348	0.1392	0.0032	0.0473	0.1261	0.0139	0.0145	0.0048	0.0016	0.017	0.017	0.1436	0.0247	0.0958	0.0514	0.0032
13	rs7334611	69449122	0.9	0.0995502148251544	1.08	0.0351072409391166	0.170341482658174	0.216623479164879	0.0061	0.0078	0.0907	0.0132	0.0455	0.0127	0.0159	0.0262	0.002	0.0381	0.0348	0.1392	0.0032	0.0473	0.1261	0.0139	0.0145	0.0048	0.0016	0.017	0.017	0.1436	0.0247	0.0958	0.0514	0.0032
13	rs9564499	69452685	0.9	0.0995502148251544	1.08	0.0351072409391166	0.173485183673127	0.215444059008505	0.0061	0.0078	0.0908	0.0131	0.0454	0.0126	0.0155	0.026	0.002	0.0381	0.0347	0.1388	0.0031	0.0475	0.1262	0.0137	0.0144	0.0049	0.0016	0.0171	0.0173	0.1438	0.0247	0.0959	0.0518	0.0033
13	rs9599344	69453242	0.9	0.0995502148251544	1.09	0.0286025630236612	0.153046583506028	0.224286708853328	0.0058	0.0078	0.0909	0.0132	0.0456	0.0125	0.0154	0.026	0.002	0.0381	0.0347	0.1383	0.0031	0.0477	0.126	0.0137	0.0143	0.0048	0.0017	0.0171	0.0174	0.1437	0.0247	0.0964	0.0519	0.0033
13	rs2492541	69459832	0.9	0.0995502148251544	1.09	0.0286025630236612	0.126497931769006	0.200202812698414	0.0059	0.0079	0.0911	0.0132	0.0459	0.0124	0.015	0.026	0.0019	0.0383	0.0349	0.1384	0.0031	0.0475	0.1252	0.0137	0.0143	0.0047	0.0017	0.0172	0.0176	0.1438	0.0248	0.0967	0.0517	0.0033
13	rs113085474	69460494	0.9	0.0995502148251544	1.09	0.0286025630236612	0.120860031139756	0.188610353570671	0.0059	0.0079	0.0911	0.0132	0.0459	0.0124	0.015	0.026	0.0019	0.0383	0.035	0.1383	0.0031	0.0475	0.1251	0.0137	0.0143	0.0047	0.0017	0.0172	0.0176	0.1437	0.0248	0.0967	0.0517	0.0033
13	rs1114615	69482661	0.91	0.0827439743829911	1.09	0.0286025630236612	0.118843420175704	0.197595008161141	0.0061	0.008	0.0915	0.0134	0.0456	0.0123	0.0151	0.0261	0.002	0.0385	0.0353	0.138	0.0032	0.0471	0.1241	0.014	0.0142	0.0046	0.0018	0.0175	0.0179	0.1431	0.0251	0.0964	0.0519	0.0035
13	rs9541621	69482984	0.91	0.0827439743829911	1.09	0.0286025630236612	0.120946920900456	0.197386881057741	0.006	0.0079	0.0915	0.0134	0.0456	0.0123	0.0151	0.0261	0.0019	0.0385	0.0353	0.1383	0.0032	0.0471	0.1241	0.014	0.0142	0.0046	0.0018	0.0175	0.0179	0.1431	0.0251	0.0964	0.0519	0.0034
13	rs61951418	69494286	0.91	0.0827439743829911	1.09	0.0286025630236612	0.123219443036617	0.182193574875921	0.006	0.0079	0.0912	0.0134	0.0455	0.0124	0.0151	0.026	0.0019	0.0386	0.0352	0.1383	0.0032	0.047	0.1244	0.0141	0.0142	0.0046	0.0018	0.0175	0.0179	0.1432	0.025	0.0963	0.0519	0.0034
13	rs116947498	69496046	0.91	0.0827439743829911	1.09	0.0286025630236612	0.126051833695191	0.190868931332259	0.006	0.0079	0.0912	0.0134	0.0455	0.0124	0.0151	0.026	0.0019	0.0386	0.0352	0.1384	0.0032	0.0469	0.1245	0.0141	0.0142	0.0046	0.0018	0.0175	0.0179	0.1432	0.025	0.0963	0.052	0.0034
13	rs11616534	69496165	0.91	0.0827439743829911	1.09	0.0286025630236612	0.128021823182868	0.188200686942018	0.006	0.0079	0.0912	0.0134	0.0455	0.0124	0.0151	0.026	0.0019	0.0386	0.0352	0.1384	0.0032	0.0469	0.1245	0.0141	0.0141	0.0046	0.0018	0.0174	0.0182	0.1432	0.025	0.0963	0.052	0.0034
13	rs9592581	69515128	0.91	0.0827439743829911	1.09	0.0286025630236612	0.126974824251417	0.191692494967594	0.006	0.0079	0.0912	0.0134	0.0456	0.0127	0.0152	0.0259	0.0019	0.0386	0.035	0.1386	0.0032	0.0467	0.1245	0.0141	0.0142	0.0046	0.0018	0.0174	0.0182	0.1431	0.0248	0.0964	0.0519	0.0034
13	rs1340739	69522238	0.91	0.0827439743829911	1.09	0.0286025630236612	0.135434922451267	0.184324051582326	0.006	0.0079	0.0912	0.0135	0.0451	0.0128	0.0153	0.0258	0.0019	0.0385	0.0348	0.1389	0.0032	0.0467	0.1247	0.0142	0.0142	0.0045	0.0018	0.0174	0.0182	0.143	0.0248	0.0965	0.0518	0.0034
13	rs2066219	69530664	0.91	0.0827439743829911	1.09	0.0286025630236612	0.133889005879098	0.17276239914048	0.006	0.0079	0.0912	0.0137	0.0447	0.0131	0.0154	0.0255	0.0019	0.0383	0.0344	0.1395	0.0033	0.0466	0.1246	0.0144	0.0142	0.0045	0.0018	0.0173	0.018	0.1432	0.0249	0.0966	0.0516	0.0033
13	rs9541646	69530975	0.91	0.0827439743829911	1.09	0.0286025630236612	0.137022763762002	0.171471809883169	0.006	0.0079	0.0912	0.0137	0.0447	0.0131	0.0154	0.0255	0.0019	0.0383	0.0344	0.1395	0.0033	0.0464	0.1246	0.0144	0.0142	0.0045	0.0017	0.0173	0.0181	0.1432	0.0249	0.0966	0.0518	0.0033
13	rs76977943	69533702	0.91	0.0827439743829911	1.09	0.0286025630236612	0.138118894743599	0.179567655713298	0.006	0.0079	0.0912	0.0137	0.0447	0.0132	0.0154	0.0255	0.0019	0.0383	0.0344	0.1395	0.0033	0.0464	0.1246	0.0144	0.0142	0.0045	0.0017	0.0173	0.0181	0.1432	0.0249	0.0966	0.0518	0.0033
13	rs9541653	69536771	0.91	0.0827439743829911	1.09	0.0286025630236612	0.142044528445277	0.173956696920553	0.006	0.0079	0.0912	0.0137	0.0448	0.0132	0.0154	0.0255	0.0019	0.0383	0.0343	0.1395	0.0033	0.0464	0.1247	0.0145	0.0142	0.0045	0.0017	0.0173	0.0182	0.1433	0.0249	0.0965	0.0518	0.0033
13	rs9541661	69545003	0.91	0.0827439743829911	1.09	0.0286025630236612	0.156844980884074	0.16722706395609	0.0061	0.0078	0.0907	0.0137	0.0449	0.0133	0.0154	0.0254	0.0019	0.0383	0.0341	0.1396	0.0033	0.0465	0.1252	0.0145	0.0141	0.0045	0.0015	0.0174	0.0183	0.1434	0.0249	0.0964	0.0519	0.0032
13	rs61948962	69555279	0.91	0.0827439743829911	1.1	0.0231193192345528	0.168711481589407	0.151765526550299	0.0061	0.0077	0.089	0.0137	0.0446	0.0137	0.0155	0.0253	0.0019	0.0382	0.0338	0.1399	0.0032	0.0464	0.1264	0.0146	0.0142	0.0044	0.0014	0.0174	0.0184	0.1434	0.0252	0.0967	0.0516	0.0032
13	rs76925871	69572086	0.92	0.0682081798453755	1.1	0.0231193192345528	0.191449012365252	0.151480743441866	0.0059	0.0073	0.0905	0.0145	0.0437	0.0146	0.0163	0.0253	0.002	0.0378	0.0321	0.1399	0.0032	0.0469	0.1246	0.0151	0.0145	0.0042	0.0014	0.0169	0.0184	0.1431	0.0263	0.0981	0.0495	0.0038
13	rs2210903	69576975	0.92	0.0682081798453755	1.1	0.0231193192345528	0.207436120137288	0.15663600949477	0.0058	0.0073	0.0906	0.0145	0.0435	0.0147	0.0164	0.0253	0.002	0.0378	0.0318	0.1399	0.0032	0.0469	0.1245	0.0151	0.0145	0.0042	0.0014	0.0171	0.0184	0.1432	0.0265	0.0982	0.0494	0.0039
13	rs73213609	69578250	0.92	0.0682081798453755	1.09	0.0286025630236612	0.204977784870114	0.155293550685093	0.0058	0.0073	0.0907	0.0145	0.0435	0.0147	0.0164	0.0253	0.002	0.0378	0.0318	0.1399	0.0032	0.0469	0.1245	0.0151	0.0145	0.0042	0.0014	0.0171	0.0184	0.1432	0.0265	0.0982	0.0494	0.0039
13	rs9541724	69589418	0.92	0.0682081798453755	1.09	0.0286025630236612	0.243632233321334	0.200202812698414	0.006	0.0071	0.0913	0.0147	0.0433	0.015	0.0169	0.025	0.002	0.0378	0.0317	0.1405	0.0032	0.0471	0.1236	0.0147	0.0146	0.0041	0.0013	0.0166	0.0178	0.1438	0.0266	0.0986	0.049	0.004
13	rs7139643	69589500	0.92	0.0682081798453755	1.09	0.0286025630236612	0.242806196004167	0.200411932867976	0.006	0.0071	0.0913	0.0147	0.0433	0.015	0.0169	0.025	0.002	0.0378	0.0317	0.1406	0.0032	0.0471	0.1235	0.0147	0.0146	0.0041	0.0013	0.0166	0.0178	0.1438	0.0266	0.0986	0.049	0.004
13	rs9592603	69590780	0.92	0.0682081798453755	1.09	0.0286025630236612	0.225900060217196	0.203032100180792	0.006	0.0071	0.0913	0.0147	0.0433	0.015	0.0169	0.025	0.002	0.0378	0.0317	0.1406	0.0032	0.0471	0.1235	0.0148	0.0146	0.0041	0.0013	0.0166	0.0177	0.1439	0.0265	0.0987	0.049	0.0039
13	rs9529498	69600641	0.92	0.0682081798453755	1.09	0.0286025630236612	0.178081033205242	0.213732330589478	0.006	0.0071	0.091	0.0147	0.0431	0.015	0.0169	0.025	0.0021	0.0378	0.0317	0.141	0.0032	0.047	0.1235	0.0148	0.0146	0.0041	0.0013	0.0165	0.0175	0.1444	0.0265	0.0989	0.049	0.0035
13	rs73213643	69618636	0.92	0.0682081798453755	1.09	0.0286025630236612	0.190121252753171	0.229516504139965	0.0059	0.007	0.0902	0.0148	0.043	0.0159	0.017	0.0247	0.002	0.0378	0.0315	0.1415	0.0032	0.0468	0.124	0.0148	0.0146	0.0041	0.0013	0.0165	0.0175	0.1445	0.0265	0.0987	0.049	0.0034
13	rs36039561	69651154	0.92	0.0682081798453755	1.09	0.0286025630236612	0.297845536385653	0.286209319573421	0.0058	0.0069	0.0893	0.0153	0.0427	0.0188	0.0174	0.0239	0.0019	0.0376	0.0308	0.1424	0.0031	0.0463	0.1236	0.015	0.0147	0.004	0.0011	0.0165	0.0174	0.1452	0.0264	0.0978	0.049	0.0033
13	rs1537929	69651852	0.92	0.0682081798453755	1.09	0.0286025630236612	0.302668732441725	0.285974903063101	0.0058	0.0069	0.0893	0.0152	0.0427	0.0188	0.0174	0.0239	0.0019	0.0377	0.0308	0.1427	0.0031	0.0463	0.1233	0.015	0.0146	0.004	0.0011	0.0165	0.0174	0.1451	0.0265	0.0978	0.049	0.0033
13	rs1537928	69652077	0.92	0.0682081798453755	1.09	0.0286025630236612	0.300861312612888	0.276878674942021	0.0058	0.0069	0.0893	0.0152	0.0427	0.0188	0.0174	0.0239	0.0019	0.0377	0.0308	0.1427	0.0031	0.0463	0.1233	0.015	0.0146	0.0041	0.0011	0.0165	0.0174	0.1451	0.0265	0.0978	0.049	0.0033
13	rs9317768	69652385	0.92	0.0682081798453755	1.09	0.0286025630236612	0.302179674647388	0.290203331382721	0.0058	0.0069	0.0894	0.0151	0.0427	0.0188	0.0173	0.0239	0.0019	0.0377	0.0308	0.1427	0.0031	0.0463	0.1233	0.015	0.0145	0.0043	0.0011	0.0164	0.0175	0.145	0.0265	0.0979	0.0488	0.0033
13	rs11148798	69667059	0.92	0.0682081798453755	1.08	0.0351072409391166	0.331697089868161	0.300856207541521	0.0058	0.0071	0.0893	0.015	0.0425	0.0193	0.0171	0.0232	0.0019	0.038	0.0308	0.1426	0.0032	0.0464	0.1236	0.015	0.0146	0.0044	0.0012	0.0162	0.0171	0.1448	0.027	0.0981	0.0488	0.0033
13	rs35896161	69668893	0.92	0.0682081798453755	1.08	0.0351072409391166	0.339392531307792	0.304313344114709	0.0058	0.0071	0.0892	0.0151	0.0426	0.0194	0.0171	0.0231	0.0019	0.038	0.0308	0.1426	0.0032	0.0464	0.1235	0.015	0.0146	0.0044	0.0012	0.0161	0.0169	0.1449	0.027	0.098	0.0488	0.0033
13	rs117685103	69677783	0.91	0.0827439743829911	1.08	0.0351072409391166	0.354792124489454	0.293032734685178	0.0058	0.0071	0.0892	0.015	0.0426	0.0196	0.017	0.0229	0.0019	0.038	0.0308	0.1427	0.0032	0.0463	0.1236	0.0151	0.0147	0.0044	0.0012	0.0161	0.0167	0.145	0.0269	0.098	0.0489	0.0034
13	rs79801819	69685462	0.91	0.0827439743829911	1.08	0.0351072409391166	0.36329634832494	0.314755190716147	0.0058	0.0071	0.0892	0.015	0.0426	0.0197	0.017	0.0228	0.0019	0.0381	0.0308	0.1427	0.0032	0.0463	0.1236	0.0151	0.0147	0.0044	0.0012	0.0161	0.0167	0.145	0.0269	0.098	0.0489	0.0034
13	rs116859521	69686529	0.91	0.0827439743829911	1.08	0.0351072409391166	0.363457798861436	0.31704947963292	0.0058	0.0071	0.0892	0.015	0.0426	0.0197	0.017	0.0228	0.0019	0.0381	0.0308	0.1427	0.0032	0.0463	0.1236	0.0151	0.0147	0.0044	0.0012	0.0161	0.0167	0.145	0.0269	0.098	0.0489	0.0034
13	rs77034593	69687486	0.92	0.0682081798453755	1.08	0.0351072409391166	0.362435899512449	0.31825897866741	0.0058	0.0071	0.0891	0.015	0.0426	0.0197	0.017	0.0228	0.0019	0.038	0.0308	0.1427	0.0032	0.0463	0.1236	0.0151	0.0147	0.0044	0.0012	0.0161	0.0167	0.1453	0.0269	0.098	0.0489	0.0034
13	rs9599412	69693751	0.91	0.0827439743829911	1.08	0.0351072409391166	0.337058733139327	0.351791456721756	0.0058	0.0071	0.0891	0.0149	0.0426	0.0197	0.0171	0.0227	0.0019	0.038	0.0308	0.1428	0.0032	0.0452	0.1236	0.0151	0.0156	0.0044	0.0012	0.0161	0.0166	0.1454	0.0269	0.098	0.0489	0.0034
13	rs35455210	69706040	0.91	0.0827439743829911	1.08	0.0351072409391166	0.331440446131848	0.33410488358444	0.0058	0.0071	0.0891	0.0149	0.0426	0.0197	0.0171	0.0227	0.0019	0.038	0.0309	0.1428	0.0032	0.0452	0.1236	0.0151	0.0156	0.0044	0.0012	0.016	0.0166	0.1453	0.0269	0.098	0.0489	0.0034
13	rs4884833	69721057	0.91	0.0827439743829911	1.08	0.0351072409391166	0.337162279918225	0.350919581074007	0.0059	0.007	0.0888	0.015	0.0428	0.0199	0.0172	0.0226	0.002	0.0375	0.0309	0.1434	0.0032	0.0453	0.1238	0.0152	0.0158	0.0044	0.0012	0.0159	0.0159	0.1452	0.0271	0.0977	0.0492	0.0034
13	rs117368737	69723951	0.91	0.0827439743829911	1.1	0.0231193192345528	0.343457574284401	0.348680468442254	0.0059	0.007	0.0891	0.0149	0.0428	0.0199	0.0172	0.0226	0.002	0.0374	0.0309	0.1435	0.0032	0.0453	0.1241	0.0151	0.0157	0.0044	0.0012	0.0159	0.0158	0.1452	0.027	0.0975	0.0492	0.0034
13	rs61952884	69729197	0.91	0.0827439743829911	1.07	0.0427611820736564	0.344451575133065	0.352165307470376	0.0059	0.007	0.0891	0.0149	0.0428	0.0199	0.0172	0.0226	0.002	0.0374	0.0309	0.1435	0.0032	0.0453	0.1241	0.0151	0.0157	0.0044	0.0012	0.0159	0.0158	0.1453	0.027	0.0975	0.0492	0.0034
13	rs9541804	69742263	0.91	0.0827439743829911	1.07	0.0427611820736564	0.32877749091058	0.372646469071057	0.0059	0.0069	0.089	0.015	0.0431	0.0201	0.0171	0.0226	0.002	0.0364	0.0313	0.1441	0.0033	0.0454	0.124	0.0152	0.0157	0.0044	0.0012	0.0156	0.0155	0.1455	0.0274	0.0969	0.0492	0.0034
13	rs75255178	69746821	0.91	0.0827439743829911	1.07	0.0427611820736564	0.321764806608262	0.340505823175007	0.0059	0.0069	0.089	0.015	0.0431	0.0201	0.0171	0.0226	0.002	0.0365	0.0313	0.1441	0.0033	0.0454	0.1239	0.0152	0.0157	0.0044	0.0012	0.0156	0.0155	0.1455	0.0274	0.0969	0.0493	0.0034
13	rs4386019	69748439	0.91	0.0827439743829911	1.07	0.0427611820736564	0.315381074518943	0.345081692514103	0.0059	0.0069	0.089	0.0149	0.0431	0.02	0.0171	0.0226	0.002	0.0365	0.0314	0.1441	0.0033	0.0454	0.1239	0.0151	0.0157	0.0044	0.0012	0.0156	0.0155	0.1453	0.0274	0.097	0.0493	0.0034
13	rs9572104	69757288	0.91	0.0827439743829911	1.07	0.0427611820736564	0.420578736481635	0.40649553380204	0.0058	0.0068	0.0895	0.0151	0.0434	0.0203	0.017	0.0223	0.0023	0.0342	0.032	0.1459	0.0035	0.0443	0.1243	0.015	0.0156	0.0047	0.0014	0.0152	0.0155	0.1443	0.0279	0.096	0.0503	0.0037
13	rs10507758	69758424	0.91	0.0827439743829911	1.07	0.0427611820736564	0.441219423172924	0.44924538265958	0.0057	0.0068	0.0893	0.0152	0.0434	0.0204	0.0169	0.0223	0.0025	0.0342	0.0331	0.1457	0.0035	0.0436	0.124	0.0147	0.0155	0.0049	0.0015	0.0151	0.0151	0.143	0.0284	0.0963	0.0509	0.004
13	rs61952914	69758486	0.91	0.0827439743829911	1.07	0.0427611820736564	0.4357184720904	0.432667485656692	0.0057	0.0068	0.0893	0.0152	0.0434	0.0204	0.0169	0.0223	0.0025	0.0343	0.0332	0.1456	0.0035	0.0436	0.124	0.0147	0.0155	0.0049	0.0015	0.0151	0.0151	0.143	0.0284	0.0963	0.0509	0.004
13	rs17070756	69771072	0.91	0.0827439743829911	1.07	0.0427611820736564	0.520283885230983	0.40714440197708	0.0055	0.0068	0.0905	0.0154	0.0436	0.0204	0.0157	0.022	0.0025	0.0345	0.034	0.1447	0.0034	0.0426	0.123	0.0147	0.0157	0.005	0.0016	0.0154	0.0145	0.1437	0.029	0.0964	0.0513	0.0043
13	rs9529538	69771123	0.91	0.0827439743829911	1.07	0.0427611820736564	0.519641380848386	0.408442986638036	0.0055	0.0068	0.0905	0.0154	0.0436	0.0204	0.0157	0.022	0.0025	0.0345	0.034	0.1447	0.0034	0.0426	0.123	0.0147	0.0157	0.005	0.0016	0.0154	0.0145	0.1437	0.029	0.0964	0.0513	0.0043
13	rs77304322	69772371	0.91	0.0827439743829911	1.08	0.0351072409391166	0.495319388515482	0.376959635721298	0.0055	0.0068	0.0905	0.0154	0.0436	0.0204	0.0157	0.022	0.0025	0.0345	0.034	0.1447	0.0034	0.0426	0.1229	0.0146	0.0157	0.005	0.0016	0.0154	0.0145	0.1437	0.029	0.0964	0.0513	0.0043
13	rs9564540	69773728	0.91	0.0827439743829911	1.08	0.0351072409391166	0.497267201306368	0.385243930028369	0.0055	0.0068	0.0906	0.0154	0.0436	0.0204	0.0158	0.022	0.0025	0.0345	0.034	0.1446	0.0034	0.0426	0.1229	0.0146	0.0157	0.005	0.0016	0.0154	0.0145	0.1437	0.029	0.0964	0.0513	0.0043
13	rs17603638	69779098	0.91	0.0827439743829911	1.08	0.0351072409391166	0.391939433676433	0.436234219458286	0.0055	0.0068	0.0919	0.0155	0.0436	0.0206	0.0161	0.0217	0.0025	0.0338	0.034	0.1425	0.0033	0.0425	0.1224	0.0143	0.0153	0.0048	0.0015	0.0155	0.0154	0.1439	0.0289	0.0981	0.0512	0.0043
13	rs118155209	69783304	0.91	0.0827439743829911	1.08	0.0351072409391166	0.386366777450986	0.433459415627893	0.0055	0.0068	0.092	0.0155	0.0436	0.0206	0.0161	0.0217	0.0025	0.0337	0.034	0.1424	0.0033	0.0425	0.1224	0.0143	0.0153	0.0048	0.0015	0.0155	0.0154	0.144	0.0289	0.0982	0.0512	0.0043
13	rs1446383	69810624	0.91	0.0827439743829911	1.08	0.0351072409391166	0.355589989023262	0.408702839108237	0.0054	0.0068	0.0928	0.0155	0.0435	0.0208	0.0164	0.0215	0.0025	0.0334	0.0338	0.1412	0.0034	0.0425	0.1222	0.0142	0.015	0.0047	0.0015	0.0155	0.016	0.1439	0.0288	0.099	0.0513	0.0043
13	rs6562577	69817311	0.91	0.0827439743829911	1.08	0.0351072409391166	0.370489248739692	0.436101978623683	0.0054	0.0068	0.0929	0.0155	0.0435	0.0208	0.0164	0.0215	0.0025	0.0333	0.0338	0.141	0.0034	0.0425	0.1222	0.0141	0.015	0.0046	0.0015	0.0156	0.0161	0.1439	0.0288	0.0991	0.0513	0.0044
13	rs76560574	69823223	0.91	0.0827439743829911	1.08	0.0351072409391166	0.370271869711065	0.432535535055125	0.0054	0.0068	0.0929	0.0155	0.0435	0.0208	0.0164	0.0215	0.0025	0.0333	0.0338	0.141	0.0034	0.0425	0.1222	0.0141	0.015	0.0046	0.0015	0.0156	0.0161	0.1439	0.0288	0.0991	0.0513	0.0044
13	rs17662258	69841944	0.91	0.0827439743829911	1.08	0.0351072409391166	0.327450216651872	0.408702839108237	0.0054	0.0068	0.0933	0.0155	0.0433	0.0205	0.0165	0.0217	0.0025	0.0335	0.0338	0.1404	0.0034	0.0427	0.122	0.0141	0.0148	0.0045	0.0015	0.0156	0.0163	0.1441	0.0289	0.0993	0.0514	0.0044
13	rs34473703	69852862	0.91	0.0827439743829911	1.08	0.0351072409391166	0.331286509585852	0.388443529293688	0.0054	0.0069	0.0934	0.0156	0.0433	0.0205	0.0165	0.0218	0.0025	0.0335	0.0336	0.1402	0.0034	0.0427	0.1218	0.0141	0.0148	0.0045	0.0015	0.0157	0.0164	0.1441	0.029	0.0993	0.0514	0.0044
13	rs73202171	69857536	0.91	0.0827439743829911	1.08	0.0351072409391166	0.314182249674149	0.376451481525847	0.0053	0.0068	0.0934	0.0156	0.0434	0.0205	0.0165	0.0219	0.0025	0.0335	0.0336	0.1402	0.0034	0.0427	0.1218	0.0141	0.0148	0.0044	0.0015	0.0157	0.0165	0.1441	0.0291	0.0993	0.0514	0.0043
13	rs78416618	69867256	0.91	0.0827439743829911	1.08	0.0351072409391166	0.320301188404402	0.389340733504436	0.0053	0.0069	0.0934	0.0156	0.0434	0.0205	0.0165	0.0219	0.0025	0.0335	0.0335	0.1401	0.0034	0.0428	0.1217	0.014	0.0147	0.0044	0.0015	0.0157	0.0165	0.1442	0.0291	0.0994	0.0513	0.0043
13	rs9599446	69868024	0.91	0.0827439743829911	1.08	0.0351072409391166	0.320553286771475	0.389981945165096	0.0053	0.0069	0.0934	0.0156	0.0434	0.0205	0.0165	0.0219	0.0025	0.0335	0.0335	0.1401	0.0034	0.0428	0.1217	0.014	0.0147	0.0044	0.0015	0.0157	0.0165	0.1442	0.0291	0.0994	0.0513	0.0043
13	rs77264833	69873227	0.91	0.0827439743829911	1.08	0.0351072409391166	0.320855942108864	0.393063826291004	0.0053	0.0069	0.0934	0.0156	0.0434	0.0205	0.0165	0.022	0.0025	0.0335	0.0335	0.1401	0.0034	0.0428	0.1217	0.014	0.0147	0.0044	0.0015	0.0157	0.0165	0.1442	0.0291	0.0994	0.0513	0.0043
13	rs1249772	69886213	0.91	0.0827439743829911	1.08	0.0351072409391166	0.339496449708549	0.401832065863168	0.0053	0.0069	0.0936	0.0156	0.0435	0.0205	0.0165	0.022	0.0026	0.0335	0.0333	0.14	0.0034	0.0429	0.1216	0.014	0.0147	0.0044	0.0015	0.0158	0.0166	0.1442	0.0291	0.0995	0.0511	0.0044
13	rs981194	69919725	0.91	0.0827439743829911	1.08	0.0351072409391166	0.356975138001765	0.338532550552452	0.0052	0.0068	0.0935	0.0157	0.0435	0.0206	0.0165	0.0222	0.0024	0.0332	0.0329	0.14	0.0033	0.043	0.1214	0.0139	0.0146	0.0038	0.0013	0.0163	0.0171	0.1448	0.0292	0.0999	0.051	0.0043
13	rs2782468	69923323	0.91	0.0827439743829911	1.08	0.0351072409391166	0.358737197924062	0.352414604488849	0.0052	0.0068	0.0937	0.0158	0.0435	0.0206	0.0165	0.0222	0.0024	0.0332	0.0329	0.1402	0.0032	0.043	0.1216	0.0139	0.0147	0.0038	0.0013	0.0163	0.0171	0.1446	0.0292	0.0999	0.0507	0.0043
13	rs79956553	69923710	0.91	0.0827439743829911	1.08	0.0351072409391166	0.356655242476767	0.350421645068265	0.0052	0.0068	0.0937	0.0158	0.0435	0.0206	0.0165	0.0221	0.0024	0.0332	0.0329	0.1402	0.0032	0.043	0.1216	0.0139	0.0147	0.0038	0.0013	0.0163	0.0171	0.1446	0.0292	0.0999	0.0507	0.0043
13	rs34847809	69959101	0.91	0.0827439743829911	1.08	0.0351072409391166	0.356815171810611	0.344090821582801	0.0051	0.0067	0.0936	0.0158	0.0436	0.0206	0.0165	0.0221	0.0023	0.0332	0.033	0.1403	0.0031	0.043	0.1216	0.0138	0.0147	0.0038	0.0012	0.0163	0.0172	0.1445	0.0292	0.1001	0.0507	0.0042
13	rs9572161	69963850	0.91	0.0827439743829911	1.08	0.0351072409391166	0.354420103309465	0.354410797068161	0.0051	0.0068	0.0936	0.0158	0.0436	0.0205	0.0165	0.0222	0.0023	0.0332	0.0331	0.1403	0.0031	0.043	0.1216	0.0138	0.0146	0.0038	0.0012	0.0164	0.0172	0.1445	0.0292	0.1	0.0507	0.0042
13	rs35016402	69964010	0.91	0.0827439743829911	1.08	0.0351072409391166	0.350816642532741	0.340876181357564	0.0051	0.0068	0.0936	0.0158	0.0439	0.0205	0.0165	0.0222	0.0023	0.0332	0.0331	0.1403	0.0031	0.043	0.1215	0.0138	0.0146	0.0038	0.0012	0.0164	0.0172	0.1444	0.0292	0.1	0.0507	0.0042
13	rs9541925	69968062	0.91	0.0827439743829911	1.08	0.0351072409391166	0.336489521265082	0.329205221808356	0.0051	0.0067	0.0935	0.0158	0.0439	0.0205	0.0165	0.0222	0.0023	0.0332	0.0331	0.1401	0.0031	0.043	0.1215	0.0139	0.0146	0.0038	0.0012	0.0164	0.0172	0.1446	0.0293	0.1	0.0506	0.0042
13	rs9592635	69983244	0.91	0.0827439743829911	1.08	0.0351072409391166	0.305857819897889	0.323110535645805	0.0051	0.0067	0.0934	0.0159	0.044	0.0205	0.0166	0.0222	0.0022	0.0331	0.0331	0.1395	0.003	0.0427	0.1215	0.014	0.0146	0.004	0.0012	0.0165	0.0174	0.1454	0.0292	0.1	0.0504	0.0042
13	rs117122689	69993329	0.92	0.0682081798453755	1.08	0.0351072409391166	0.30507117211789	0.324448496873198	0.005	0.0066	0.0933	0.016	0.044	0.0205	0.0166	0.0221	0.0022	0.033	0.0331	0.1392	0.003	0.0428	0.1218	0.0141	0.0146	0.004	0.0012	0.0164	0.0174	0.1457	0.0292	0.0997	0.0503	0.0041
13	rs75063318	69994605	0.92	0.0682081798453755	1.07	0.0427611820736564	0.301154017791969	0.312345494932485	0.005	0.0066	0.0933	0.016	0.044	0.0205	0.0167	0.0221	0.0022	0.033	0.0331	0.1391	0.003	0.0427	0.1218	0.0141	0.0146	0.004	0.0012	0.0164	0.0175	0.1458	0.0292	0.0997	0.0503	0.0041
13	rs73204570	69997748	0.92	0.0682081798453755	1.07	0.0427611820736564	0.293063493333349	0.300737207556742	0.005	0.0066	0.0933	0.0161	0.044	0.0205	0.0167	0.0221	0.0022	0.033	0.0331	0.1389	0.003	0.0427	0.1218	0.0141	0.0146	0.004	0.0012	0.0165	0.0175	0.1459	0.0292	0.0997	0.0503	0.0041
13	rs60937887	70012280	0.92	0.0682081798453755	1.07	0.0427611820736564	0.273606098786806	0.292206632606376	0.005	0.0065	0.0933	0.0163	0.0441	0.0206	0.0168	0.0222	0.0022	0.033	0.0333	0.1379	0.0029	0.0426	0.1215	0.0141	0.0146	0.004	0.0012	0.0165	0.0177	0.1465	0.0293	0.0997	0.0503	0.0041
13	rs9541939	70018460	0.92	0.0682081798453755	1.07	0.0427611820736564	0.278216087998568	0.292324603927345	0.0049	0.0065	0.0933	0.0163	0.0441	0.0206	0.0168	0.0222	0.0022	0.0328	0.0333	0.1376	0.0029	0.0426	0.1218	0.0141	0.0146	0.004	0.0012	0.0165	0.0178	0.1464	0.0293	0.0997	0.0504	0.0041
13	rs17682239	70025938	0.92	0.0682081798453755	1.07	0.0427611820736564	0.279011874651189	0.288439191833232	0.0048	0.0064	0.0932	0.0166	0.0442	0.0207	0.0169	0.0221	0.0021	0.0327	0.0335	0.1373	0.0029	0.0426	0.1213	0.0142	0.0147	0.004	0.0012	0.0165	0.0178	0.1464	0.0294	0.0996	0.0505	0.0041
13	rs73206450	70058284	0.91	0.0827439743829911	1.06	0.0516972356607989	0.285564414520738	0.257145012194247	0.0048	0.0063	0.0932	0.0172	0.0445	0.021	0.0171	0.0219	0.0021	0.0326	0.0339	0.1368	0.0029	0.0425	0.1206	0.0143	0.0149	0.004	0.0012	0.0165	0.0178	0.1464	0.0295	0.0996	0.0506	0.004
13	rs117881835	70063819	0.91	0.0827439743829911	1.06	0.0516972356607989	0.285279886505824	0.257712213404858	0.0048	0.0063	0.0932	0.0172	0.0445	0.021	0.0171	0.0219	0.0021	0.0326	0.0339	0.1367	0.0029	0.0425	0.1205	0.0143	0.0149	0.004	0.0012	0.0165	0.0178	0.1464	0.0295	0.0996	0.0506	0.004
13	rs117132744	70067977	0.91	0.0827439743829911	1.06	0.0516972356607989	0.287322359111965	0.257031619075699	0.0048	0.0063	0.0932	0.0172	0.0445	0.021	0.0171	0.0219	0.0021	0.0326	0.034	0.1367	0.0029	0.0425	0.1205	0.0143	0.0149	0.004	0.0012	0.0165	0.0178	0.1464	0.0295	0.0996	0.0507	0.004
13	rs9572177	70072695	0.91	0.0827439743829911	1.06	0.0516972356607989	0.308965658263482	0.266496312868419	0.0047	0.0063	0.0932	0.0174	0.0447	0.021	0.0172	0.0218	0.0021	0.0324	0.0341	0.1365	0.0029	0.0426	0.1204	0.0143	0.015	0.004	0.0011	0.0165	0.0178	0.1463	0.0296	0.0995	0.0507	0.004
13	rs2497366	70080272	0.91	0.0827439743829911	1.06	0.0516972356607989	0.363673123403832	0.248123604624447	0.0046	0.0063	0.093	0.0176	0.045	0.0212	0.0173	0.0221	0.002	0.0326	0.0344	0.1351	0.0027	0.0426	0.1204	0.0148	0.0148	0.004	8e-04	0.0167	0.0178	0.1459	0.0295	0.0997	0.0513	0.0039
13	rs2055497	70082222	0.91	0.0827439743829911	1.06	0.0516972356607989	0.386255736031103	0.252621592306637	0.0046	0.0063	0.0929	0.0176	0.045	0.0212	0.0173	0.0221	0.002	0.0326	0.0344	0.1349	0.0027	0.0426	0.1204	0.0149	0.0148	0.004	7e-04	0.0167	0.0178	0.1459	0.0295	0.0998	0.0513	0.0039
13	rs9541966	70099330	0.91	0.0827439743829911	1.05	0.0620520515513756	0.375014547751223	0.23876192736424	0.0046	0.0063	0.0926	0.0179	0.045	0.0213	0.0176	0.0222	0.002	0.0326	0.0345	0.1345	0.0027	0.0427	0.12	0.0152	0.0148	0.0039	7e-04	0.0168	0.0178	0.1458	0.0296	0.0996	0.0514	0.0039
13	rs76078785	70116566	0.92	0.0682081798453755	1.06	0.0516972356607989	0.302130791921273	0.248235742009715	0.0046	0.0063	0.0923	0.0182	0.0449	0.0216	0.0181	0.0225	0.0019	0.0324	0.0348	0.1338	0.0028	0.0426	0.1192	0.0158	0.0148	0.0039	7e-04	0.0168	0.0178	0.1461	0.0298	0.0993	0.0513	0.0037
13	rs11617155	70128655	0.92	0.0682081798453755	1.06	0.0516972356607989	0.281783200475109	0.257712213404858	0.0046	0.0063	0.0921	0.0183	0.045	0.0217	0.0182	0.0226	0.0019	0.0323	0.0349	0.1335	0.0028	0.0426	0.1189	0.016	0.0149	0.0039	7e-04	0.0168	0.0178	0.1462	0.0299	0.0992	0.0512	0.0036
13	rs73208463	70132884	0.92	0.0682081798453755	1.06	0.0516972356607989	0.288179662405235	0.263519975462864	0.0046	0.0063	0.092	0.0184	0.045	0.0217	0.0183	0.0226	0.0019	0.0323	0.0349	0.1335	0.0028	0.0426	0.1189	0.0161	0.0149	0.004	7e-04	0.0168	0.0178	0.1461	0.0299	0.0992	0.0512	0.0036
13	rs80104286	70145136	0.92	0.0682081798453755	1.06	0.0516972356607989	0.271385894836242	0.258734163767091	0.0046	0.0063	0.0919	0.0184	0.045	0.0217	0.0184	0.0226	0.0019	0.0323	0.035	0.1335	0.0028	0.0426	0.1187	0.0161	0.0148	0.004	7e-04	0.0168	0.0178	0.1462	0.0299	0.0992	0.0512	0.0036
13	rs9317827	70158361	0.92	0.0682081798453755	1.06	0.0516972356607989	0.213856726995371	0.236329154656731	0.0046	0.0063	0.0913	0.0184	0.0448	0.0218	0.0185	0.0227	0.0019	0.0318	0.0355	0.1337	0.0028	0.0428	0.1179	0.0163	0.0147	0.004	7e-04	0.0169	0.0177	0.147	0.03	0.0995	0.0512	0.0033
13	rs9572196	70171265	0.92	0.0682081798453755	1.06	0.0516972356607989	0.235569513290487	0.249919729101347	0.0047	0.0063	0.0913	0.0184	0.0448	0.0218	0.0185	0.0227	0.0019	0.0318	0.0355	0.1338	0.0028	0.0428	0.1177	0.0163	0.0147	0.004	7e-04	0.0169	0.0177	0.147	0.0301	0.0995	0.0512	0.0033
13	rs356941	70171358	0.92	0.0682081798453755	1.05	0.0620520515513756	0.23762480480178	0.253863009859626	0.0046	0.0063	0.0912	0.0184	0.0448	0.0218	0.0185	0.0227	0.0019	0.0318	0.0355	0.1339	0.0028	0.0427	0.1178	0.0163	0.0147	0.004	7e-04	0.0169	0.018	0.147	0.03	0.0995	0.0511	0.0033
13	rs9572197	70171425	0.92	0.0682081798453755	1.05	0.0620520515513756	0.235142570143979	0.250481859145932	0.0046	0.0063	0.0912	0.0184	0.0448	0.0218	0.0185	0.0227	0.0019	0.0318	0.0355	0.1339	0.0028	0.0427	0.1178	0.0163	0.0147	0.004	7e-04	0.0169	0.018	0.147	0.03	0.0995	0.0511	0.0033
13	rs35968055	70174183	0.92	0.0682081798453755	1.05	0.0620520515513756	0.217475897354202	0.23467504402318	0.0047	0.0063	0.0912	0.0184	0.0448	0.0218	0.0186	0.0227	0.0019	0.0318	0.0352	0.1339	0.0028	0.0427	0.1178	0.0163	0.0149	0.004	7e-04	0.0169	0.0179	0.1469	0.0296	0.0997	0.0512	0.0033
13	rs73518104	70177578	0.92	0.0682081798453755	1.05	0.0620520515513756	0.206800125046448	0.218235188306108	0.0047	0.0064	0.091	0.0184	0.0449	0.0218	0.0186	0.0227	0.002	0.0319	0.0353	0.1339	0.0028	0.0428	0.1176	0.0163	0.0148	0.004	7e-04	0.017	0.0178	0.1468	0.0297	0.0997	0.0512	0.0033
13	rs73208480	70178054	0.92	0.0682081798453755	1.05	0.0620520515513756	0.206244534339492	0.202717078738739	0.0047	0.0064	0.0909	0.0184	0.0449	0.0219	0.0186	0.0226	0.002	0.032	0.0355	0.1338	0.0028	0.0428	0.1174	0.0163	0.0148	0.004	7e-04	0.0171	0.0177	0.1466	0.0297	0.0997	0.0512	0.0033
13	rs17785609	70178061	0.92	0.0682081798453755	1.05	0.0620520515513756	0.208232665284528	0.207353721949946	0.0047	0.0064	0.091	0.0184	0.0449	0.0219	0.0186	0.0226	0.002	0.032	0.0355	0.1338	0.0028	0.0428	0.1175	0.0163	0.0148	0.004	7e-04	0.017	0.0177	0.1467	0.0296	0.0997	0.0512	0.0033
13	rs113651294	70184722	0.92	0.0682081798453755	1.04	0.0739648219953096	0.229968386423422	0.209048413889045	0.0047	0.0064	0.0909	0.0185	0.0449	0.0222	0.0186	0.0222	0.002	0.0322	0.0357	0.1338	0.0028	0.043	0.1166	0.0164	0.0146	0.004	7e-04	0.0171	0.0176	0.1463	0.0298	0.1001	0.0515	0.0034
13	rs35509430	70186374	0.92	0.0682081798453755	1.04	0.0739648219953096	0.251933128446586	0.208942361440764	0.0047	0.0064	0.0908	0.0185	0.0449	0.0223	0.0186	0.022	0.002	0.0323	0.0357	0.1339	0.0028	0.0431	0.1162	0.0164	0.0145	0.004	7e-04	0.0172	0.0176	0.1461	0.0298	0.1003	0.0516	0.0034
13	rs73208489	70191209	0.92	0.0682081798453755	1.04	0.0739648219953096	0.243458202426361	0.197074828949194	0.0048	0.0064	0.0905	0.0184	0.0452	0.0223	0.0186	0.0218	0.0019	0.0323	0.0358	0.1344	0.0028	0.0434	0.1161	0.0165	0.0144	0.004	8e-04	0.0174	0.0176	0.1454	0.0298	0.1004	0.0515	0.0034
13	rs1008700	70191323	0.92	0.0682081798453755	1.04	0.0739648219953096	0.241202028613583	0.198219832327859	0.0048	0.0064	0.0904	0.0184	0.0452	0.0223	0.0186	0.0218	0.0019	0.0323	0.0361	0.1344	0.0028	0.0434	0.116	0.0165	0.0144	0.004	8e-04	0.0174	0.0176	0.1454	0.0297	0.1004	0.0515	0.0034
13	rs111408200	70193094	0.92	0.0682081798453755	1.05	0.0620520515513756	0.219976136197975	0.188098317716734	0.0048	0.0064	0.0903	0.0185	0.0452	0.0222	0.0186	0.022	0.0019	0.0323	0.0363	0.1344	0.0029	0.0436	0.1159	0.0165	0.0143	0.004	8e-04	0.0174	0.0173	0.1452	0.0298	0.1005	0.0515	0.0034
13	rs112253514	70212598	0.93	0.0557421353933153	1.05	0.0620520515513756	0.211034144307647	0.187791323970311	0.0048	0.0064	0.0898	0.0185	0.0453	0.0222	0.0184	0.0222	0.0019	0.0324	0.0366	0.1344	0.003	0.0439	0.1157	0.0162	0.0142	0.004	8e-04	0.0174	0.0174	0.1448	0.03	0.1006	0.0515	0.0034
13	rs77252135	70248883	0.93	0.0557421353933153	1.05	0.0620520515513756	0.201751888488805	0.176053579771191	0.0048	0.0064	0.0891	0.0186	0.0456	0.0222	0.0182	0.0224	0.0019	0.0324	0.037	0.1342	0.0031	0.0444	0.1157	0.016	0.014	0.0039	9e-04	0.0174	0.0175	0.1445	0.03	0.1007	0.0514	0.0033
13	rs9572236	70259584	0.93	0.0557421353933153	1.05	0.0620520515513756	0.211878703649563	0.16624526045563	0.0048	0.0064	0.089	0.0187	0.0458	0.0222	0.0179	0.0225	0.0019	0.0324	0.0372	0.1345	0.0031	0.0445	0.1158	0.0159	0.014	0.004	0.001	0.0174	0.0175	0.1444	0.03	0.1008	0.0511	0.0033
13	rs74367912	70263923	0.93	0.0557421353933153	1.05	0.0620520515513756	0.196234166492383	0.156060166133246	0.0048	0.0064	0.089	0.0187	0.0458	0.0222	0.018	0.0225	0.0019	0.0323	0.0372	0.1345	0.0031	0.0443	0.1158	0.016	0.014	0.004	0.001	0.0174	0.0175	0.1443	0.0299	0.1007	0.0511	0.0034
13	rs9542029	70271616	0.93	0.0557421353933153	1.06	0.0516972356607989	0.211596972847025	0.163604553338375	0.0048	0.0063	0.0886	0.0186	0.0464	0.0226	0.0182	0.0226	0.0018	0.0327	0.0376	0.134	0.0032	0.0442	0.1159	0.0164	0.014	0.004	0.001	0.0175	0.017	0.1435	0.0299	0.1004	0.0512	0.0034
13	rs61965313	70273565	0.93	0.0557421353933153	1.05	0.0620520515513756	0.202182947007061	0.157501188250261	0.0049	0.0063	0.0885	0.0185	0.0464	0.0224	0.0181	0.0227	0.0018	0.0329	0.0377	0.1339	0.0027	0.0443	0.116	0.0165	0.0137	0.0041	0.0011	0.0175	0.0165	0.1442	0.0299	0.1005	0.0511	0.0035
13	rs75687330	70274173	0.93	0.0557421353933153	1.05	0.0620520515513756	0.200266792052374	0.155580873835835	0.0049	0.0063	0.0885	0.0185	0.0464	0.0224	0.0181	0.0227	0.0018	0.033	0.0377	0.1338	0.0027	0.0443	0.1161	0.0166	0.0137	0.0041	0.0011	0.0175	0.0165	0.1442	0.0299	0.1006	0.0511	0.0035
13	rs118068513	70284976	0.93	0.0557421353933153	1.06	0.0516972356607989	0.213209705156163	0.141728119479698	0.0048	0.0061	0.0883	0.0185	0.0459	0.0223	0.0181	0.0228	0.0018	0.0333	0.0383	0.1329	0.0026	0.0449	0.1167	0.017	0.0135	0.0041	0.001	0.0176	0.0166	0.1436	0.0299	0.1007	0.0508	0.0036
13	rs9542039	70291323	0.93	0.0557421353933153	1.06	0.0516972356607989	0.216578099394901	0.137489997367732	0.0049	0.0061	0.0883	0.0184	0.046	0.0223	0.0181	0.0228	0.0018	0.0334	0.0385	0.1327	0.0026	0.0451	0.1169	0.017	0.0134	0.0041	0.001	0.0176	0.0166	0.1435	0.0299	0.1007	0.0507	0.0036
13	rs1424305	70291937	0.93	0.0557421353933153	1.06	0.0516972356607989	0.205056827402732	0.130412110841988	0.0048	0.0061	0.0882	0.0184	0.046	0.0223	0.0181	0.0229	0.0018	0.0334	0.0385	0.1327	0.0026	0.0451	0.1169	0.017	0.0134	0.0041	0.001	0.0176	0.0167	0.1434	0.0299	0.1007	0.0504	0.0036
13	rs117256294	70292347	0.93	0.0557421353933153	1.06	0.0516972356607989	0.200266792052374	0.125859462120879	0.0048	0.0061	0.0882	0.0184	0.046	0.0223	0.0181	0.0229	0.0018	0.0334	0.0385	0.1327	0.0026	0.0451	0.1169	0.017	0.0134	0.0041	0.001	0.0176	0.0167	0.1434	0.0299	0.1007	0.0504	0.0036
13	rs79957680	70299172	0.94	0.0451461751884772	1.06	0.0516972356607989	0.14851510071219	0.117973900030531	0.0049	0.0061	0.0881	0.0184	0.046	0.0221	0.0181	0.023	0.0018	0.0335	0.0389	0.1321	0.0026	0.0453	0.1173	0.0169	0.0133	0.0042	0.0011	0.0176	0.0164	0.1432	0.03	0.101	0.0503	0.0034
13	rs55719033	70301182	0.94	0.0451461751884772	1.07	0.0427611820736564	0.114451763715974	0.111720374833512	0.0049	0.0061	0.0878	0.0183	0.046	0.0219	0.018	0.0231	0.0018	0.0336	0.0393	0.1316	0.0027	0.0454	0.1177	0.0169	0.0133	0.0043	0.0011	0.0175	0.0164	0.1428	0.03	0.1013	0.0504	0.0033
13	rs73210474	70325817	0.93	0.0557421353933153	1.07	0.0427611820736564	0.0869668243518729	0.0954274929429257	0.0049	0.0062	0.0878	0.0182	0.046	0.0217	0.018	0.0233	0.0018	0.0334	0.04	0.1308	0.0027	0.0457	0.118	0.0169	0.0133	0.0044	0.0012	0.0175	0.0164	0.1421	0.0299	0.1016	0.0506	0.0033
13	rs1030276	70353781	0.93	0.0557421353933153	1.07	0.0427611820736564	0.0723609305532941	0.0880485892603067	0.005	0.0062	0.0878	0.0182	0.0461	0.0215	0.018	0.0234	0.0018	0.0333	0.0402	0.1302	0.0027	0.0458	0.1183	0.0169	0.0133	0.0045	0.0014	0.0175	0.0163	0.1413	0.0298	0.102	0.0507	0.0032
13	rs111265558	70354481	0.93	0.0557421353933153	1.07	0.0427611820736564	0.0731390724877555	0.0882031228215263	0.005	0.0062	0.0877	0.0182	0.046	0.0215	0.018	0.0235	0.0018	0.0333	0.0402	0.1302	0.0027	0.0458	0.1184	0.0169	0.0133	0.0045	0.0014	0.0175	0.0163	0.1414	0.0298	0.102	0.0507	0.0032
13	rs7988385	70355709	0.93	0.0557421353933153	1.08	0.0351072409391166	0.0846980787930335	0.0916301132588253	0.005	0.0062	0.0878	0.0183	0.0459	0.0214	0.018	0.0234	0.0018	0.0333	0.0402	0.1301	0.0027	0.0458	0.1185	0.0168	0.0131	0.0045	0.0014	0.0175	0.0163	0.1415	0.0298	0.1024	0.0506	0.0033
13	rs80216038	70363878	0.93	0.0557421353933153	1.08	0.0351072409391166	0.0981730341118013	0.100665969971369	0.005	0.0062	0.0878	0.0183	0.046	0.0214	0.018	0.0234	0.0018	0.0333	0.0402	0.1301	0.0027	0.0457	0.1185	0.0168	0.0131	0.0045	0.0014	0.0175	0.0164	0.1415	0.0299	0.1025	0.0503	0.0035
13	rs1318761	70364324	0.93	0.0557421353933153	1.08	0.0351072409391166	0.102352255516496	0.103038281858851	0.005	0.0062	0.0878	0.0183	0.0461	0.0214	0.018	0.0234	0.0018	0.0333	0.0401	0.1301	0.0027	0.0457	0.1185	0.0168	0.0131	0.0045	0.0014	0.0175	0.0164	0.1415	0.0299	0.1025	0.0503	0.0035
13	rs17727926	70368999	0.93	0.0557421353933153	1.08	0.0351072409391166	0.0970314414263743	0.102873984975318	0.005	0.0062	0.0879	0.0183	0.0463	0.0214	0.018	0.0234	0.0018	0.0333	0.04	0.13	0.0027	0.0457	0.1185	0.0168	0.0131	0.0046	0.0014	0.0175	0.0164	0.1415	0.0299	0.1025	0.0503	0.0035
13	rs67258245	70374689	0.93	0.0557421353933153	1.08	0.0351072409391166	0.096980898296594	0.0967869462338897	0.005	0.0063	0.0879	0.0183	0.0463	0.0214	0.018	0.0234	0.0018	0.0332	0.04	0.1298	0.0027	0.0457	0.1184	0.0168	0.0131	0.0046	0.0014	0.0175	0.0164	0.1415	0.0299	0.1026	0.0503	0.0036
13	rs9572294	70377932	0.93	0.0557421353933153	1.08	0.0351072409391166	0.098785309730122	0.0921800949887954	0.0052	0.0062	0.0879	0.0183	0.046	0.0215	0.0178	0.0235	0.0018	0.0329	0.0396	0.13	0.0027	0.0458	0.1188	0.0168	0.0132	0.0046	0.0014	0.018	0.0165	0.1414	0.0299	0.1025	0.0502	0.0036
13	rs118156743	70403152	0.93	0.0557421353933153	1.08	0.0351072409391166	0.0886039592612383	0.0897543985335138	0.0053	0.0062	0.088	0.0183	0.0463	0.0215	0.0178	0.0235	0.0017	0.0326	0.0396	0.129	0.0029	0.046	0.1186	0.0168	0.0131	0.0048	0.0016	0.018	0.0168	0.1399	0.0298	0.1038	0.0502	0.0037
13	rs3021374	70417628	0.93	0.0557421353933153	1.08	0.0351072409391166	0.0868489445400027	0.0908466920878404	0.0053	0.0063	0.0881	0.0183	0.0464	0.0215	0.0178	0.0235	0.0017	0.0325	0.0396	0.1288	0.003	0.046	0.1185	0.0168	0.0131	0.0049	0.0016	0.018	0.0169	0.1395	0.0298	0.1041	0.0501	0.0037
13	rs61965337	70419099	0.93	0.0557421353933153	1.06	0.0516972356607989	0.0871792642778939	0.0876627292794626	0.0053	0.0063	0.0881	0.0183	0.0464	0.0215	0.0178	0.0235	0.0017	0.0325	0.0396	0.1288	0.003	0.046	0.1185	0.0168	0.0131	0.0049	0.0016	0.018	0.0169	0.1395	0.0298	0.1041	0.0501	0.0037
13	rs34662690	70427788	0.93	0.0557421353933153	1.06	0.0516972356607989	0.0904054826625142	0.0811330067505299	0.0053	0.0062	0.0881	0.0183	0.0463	0.0216	0.0178	0.0235	0.0017	0.0323	0.0394	0.1288	0.003	0.046	0.1185	0.0168	0.013	0.0049	0.0016	0.018	0.0169	0.1393	0.0301	0.1044	0.0501	0.0037
13	rs2911523	70427973	0.93	0.0557421353933153	1.06	0.0516972356607989	0.0907685468679498	0.0805359924956951	0.0053	0.0062	0.0881	0.0183	0.0463	0.0216	0.0178	0.0235	0.0017	0.0323	0.0394	0.1288	0.003	0.046	0.1185	0.0168	0.013	0.0049	0.0016	0.018	0.0169	0.1393	0.0301	0.1044	0.0501	0.0037
13	rs7999428	70435302	0.93	0.0557421353933153	1.05	0.0620520515513756	0.0694245301287284	0.0882031228215263	0.0054	0.006	0.0878	0.0184	0.0463	0.0219	0.0179	0.0236	0.0017	0.032	0.0394	0.1287	0.0031	0.0459	0.1187	0.017	0.013	0.0049	0.0017	0.0179	0.017	0.1391	0.0302	0.1049	0.05	0.0033
13	rs80178445	70439737	0.94	0.0451461751884772	1.05	0.0620520515513756	0.063344647764879	0.084220632096698	0.0054	0.006	0.0878	0.0184	0.0464	0.0219	0.018	0.0236	0.0016	0.032	0.0394	0.1286	0.0031	0.0459	0.1186	0.017	0.0131	0.0049	0.0017	0.0179	0.017	0.139	0.0302	0.105	0.05	0.0033
13	rs17085570	70449115	0.94	0.0451461751884772	1.05	0.0620520515513756	0.0730546886323796	0.115817726184266	0.0053	0.006	0.0875	0.0189	0.0471	0.0229	0.02	0.0239	0.0013	0.0312	0.0392	0.1278	0.0034	0.0463	0.1175	0.0171	0.0136	0.005	0.0017	0.018	0.0173	0.1366	0.03	0.1061	0.049	0.0032
13	rs112560270	70449408	0.94	0.0451461751884772	1.05	0.0620520515513756	0.0708001542170723	0.109692882487051	0.0053	0.006	0.0874	0.0189	0.0471	0.0229	0.02	0.024	0.0013	0.0312	0.0392	0.1278	0.0034	0.0463	0.1175	0.0171	0.0136	0.005	0.0017	0.018	0.0173	0.1366	0.03	0.1061	0.049	0.0032
13	rs17085577	70455060	0.94	0.0451461751884772	1.06	0.0516972356607989	0.0749900744253839	0.110789343161344	0.0053	0.0059	0.0874	0.019	0.0471	0.023	0.0202	0.024	0.0013	0.0311	0.0392	0.1274	0.0034	0.0463	0.1174	0.0171	0.0137	0.005	0.0017	0.018	0.0173	0.1366	0.03	0.1062	0.0489	0.0032
13	rs73212531	70457970	0.94	0.0451461751884772	1.06	0.0516972356607989	0.0789373733349395	0.118320283111515	0.0054	0.0058	0.0873	0.0192	0.0472	0.0231	0.0203	0.024	0.0013	0.0311	0.0392	0.1271	0.0034	0.0463	0.1173	0.0171	0.0138	0.005	0.0017	0.018	0.0173	0.1365	0.0299	0.1063	0.0488	0.0031
13	rs76074501	70463702	0.94	0.0451461751884772	1.06	0.0516972356607989	0.0864254188507299	0.135115418735565	0.0054	0.0057	0.0872	0.0196	0.0473	0.0233	0.0208	0.0237	0.0013	0.031	0.0391	0.1262	0.0034	0.0465	0.1172	0.0173	0.0141	0.005	0.0017	0.0179	0.0172	0.1366	0.03	0.1066	0.0484	0.0031
13	rs76989650	70471858	0.94	0.0451461751884772	1.06	0.0516972356607989	0.0874156952008766	0.143120227883064	0.0055	0.0056	0.0871	0.0197	0.0474	0.0234	0.021	0.0237	0.0012	0.031	0.0391	0.1259	0.0035	0.0465	0.1171	0.0174	0.0142	0.005	0.0017	0.0179	0.0172	0.1366	0.03	0.1066	0.0484	0.0031
13	rs9542109	70480174	0.94	0.0451461751884772	1.06	0.0516972356607989	0.0969303716955374	0.156156087589922	0.0055	0.0055	0.087	0.02	0.0475	0.0235	0.0212	0.0236	0.0012	0.0311	0.039	0.1253	0.0035	0.0465	0.1169	0.0175	0.0143	0.005	0.0017	0.0179	0.0171	0.1366	0.03	0.1067	0.0483	0.0031
13	rs4884863	70482576	0.93	0.0557421353933153	1.06	0.0516972356607989	0.109451538660609	0.173558279992957	0.0055	0.0055	0.087	0.0201	0.0476	0.0236	0.0214	0.0236	0.0012	0.0311	0.0389	0.125	0.0034	0.0465	0.1169	0.0175	0.0144	0.005	0.0016	0.0179	0.017	0.1367	0.0303	0.1068	0.0482	0.003
13	rs117932946	70482674	0.93	0.0557421353933153	1.06	0.0516972356607989	0.107258408471014	0.175853501590035	0.0055	0.0055	0.087	0.0201	0.0476	0.0236	0.0214	0.0236	0.0012	0.0311	0.0389	0.125	0.0034	0.0465	0.1169	0.0175	0.0144	0.005	0.0016	0.0179	0.017	0.1367	0.0303	0.1068	0.0482	0.003
13	rs9572309	70493253	0.93	0.0557421353933153	1.06	0.0516972356607989	0.0871792642778939	0.163702091825455	0.0055	0.0056	0.0869	0.0201	0.0478	0.0238	0.0214	0.0238	0.0013	0.0313	0.0388	0.1247	0.0034	0.0463	0.1165	0.0175	0.0146	0.0049	0.0017	0.0179	0.0169	0.137	0.0302	0.1066	0.0482	0.003
13	rs1888898	70495268	0.93	0.0557421353933153	1.06	0.0516972356607989	0.078009783253956	0.148360828589878	0.0055	0.0056	0.0869	0.0201	0.0478	0.0236	0.0213	0.0238	0.0013	0.0312	0.0388	0.1246	0.0034	0.0463	0.1166	0.0175	0.0146	0.0049	0.0017	0.0179	0.0169	0.137	0.0302	0.1067	0.0482	0.003
13	rs2482563	70503071	0.93	0.0557421353933153	1.06	0.0516972356607989	0.1069089828395	0.177556673590992	0.0059	0.0055	0.0883	0.0209	0.0481	0.0234	0.0213	0.0243	0.0013	0.0309	0.0383	0.1213	0.0035	0.0466	0.115	0.0177	0.0155	0.0056	0.0013	0.0179	0.0168	0.138	0.0302	0.1072	0.0479	0.0029
13	rs117500037	70503378	0.93	0.0557421353933153	1.06	0.0516972356607989	0.104562214420217	0.17127355698756	0.006	0.0055	0.0882	0.0209	0.0481	0.0233	0.0213	0.0243	0.0013	0.0309	0.0383	0.1213	0.0035	0.0466	0.1151	0.0177	0.0155	0.0056	0.0013	0.0179	0.0168	0.138	0.0302	0.1072	0.0479	0.0029
13	rs17085700	70510008	0.93	0.0557421353933153	1.06	0.0516972356607989	0.114283801743956	0.192930093404864	0.006	0.0056	0.0881	0.0208	0.0482	0.0232	0.0212	0.0244	0.0013	0.0307	0.0381	0.1217	0.0036	0.0467	0.1156	0.0176	0.0155	0.0057	0.0013	0.0178	0.0165	0.1381	0.0301	0.1074	0.0478	0.0029
13	rs77945426	70522549	0.93	0.0557421353933153	1.06	0.0516972356607989	0.138842063231825	0.178862923126059	0.006	0.0057	0.0879	0.0208	0.0484	0.0231	0.0212	0.0245	0.0013	0.0305	0.038	0.1222	0.0036	0.047	0.1156	0.0175	0.015	0.0057	0.0013	0.0177	0.0164	0.1382	0.0301	0.1075	0.0477	0.0028
13	rs73212551	70526246	0.93	0.0557421353933153	1.06	0.0516972356607989	0.138905054443895	0.18057607191165	0.006	0.0057	0.0879	0.0208	0.0483	0.0231	0.0212	0.0245	0.0013	0.0305	0.038	0.1222	0.0036	0.047	0.1159	0.0175	0.015	0.0057	0.0013	0.0177	0.0164	0.1383	0.0301	0.1075	0.0476	0.0028
13	rs11620443	70531373	0.93	0.0557421353933153	1.06	0.0516972356607989	0.141693624579444	0.185443398408642	0.006	0.0058	0.0879	0.0208	0.0483	0.023	0.0212	0.0245	0.0013	0.0305	0.0379	0.1223	0.0036	0.047	0.1157	0.0175	0.0151	0.0058	0.0013	0.0177	0.0164	0.1383	0.0301	0.1075	0.0475	0.0028
13	rs2501222	70535908	0.93	0.0557421353933153	1.06	0.0516972356607989	0.149994646476664	0.191383517578088	0.006	0.0058	0.0879	0.0208	0.0483	0.023	0.0211	0.0245	0.0013	0.0304	0.0379	0.1224	0.0035	0.0469	0.1155	0.0174	0.0151	0.0059	0.0013	0.0177	0.0164	0.1385	0.0302	0.1078	0.0473	0.0029
13	rs9592670	70551828	0.93	0.0557421353933153	1.06	0.0516972356607989	0.133889005879098	0.183207028072746	0.0061	0.0062	0.0881	0.0208	0.0477	0.0224	0.0207	0.0248	0.0014	0.0305	0.0378	0.1228	0.0036	0.0469	0.1152	0.0171	0.0153	0.0059	0.0013	0.0177	0.0166	0.1389	0.0297	0.108	0.0472	0.003
13	rs4519225	70552404	0.93	0.0557421353933153	1.06	0.0516972356607989	0.11690426981626	0.183714477515558	0.0061	0.0062	0.0885	0.0207	0.0476	0.0224	0.0207	0.0247	0.0014	0.0305	0.0377	0.1232	0.0036	0.0469	0.1151	0.0171	0.0155	0.0059	0.0013	0.0177	0.0165	0.1389	0.0297	0.1079	0.0468	0.003
13	rs76542809	70591319	0.93	0.0557421353933153	1.06	0.0516972356607989	0.128261869165877	0.149965144010172	0.0062	0.0069	0.0884	0.0204	0.0475	0.021	0.0199	0.0255	0.002	0.0303	0.036	0.121	0.0043	0.0482	0.1169	0.0162	0.0159	0.0064	0.0014	0.0178	0.0166	0.1376	0.0293	0.108	0.0479	0.0037
13	rs77199807	70591505	0.93	0.0557421353933153	1.06	0.0516972356607989	0.131620638411964	0.150816995741665	0.0062	0.0069	0.0884	0.0204	0.0475	0.0209	0.0198	0.0255	0.002	0.0303	0.036	0.121	0.0043	0.0482	0.1169	0.0161	0.0159	0.0064	0.0014	0.0178	0.0166	0.1376	0.0293	0.1083	0.0479	0.0037
13	rs2439669	70591538	0.93	0.0557421353933153	1.06	0.0516972356607989	0.131651136287734	0.151006531248728	0.0062	0.0069	0.0884	0.0204	0.0475	0.0209	0.0198	0.0255	0.002	0.0303	0.036	0.121	0.0043	0.0482	0.1169	0.0161	0.0159	0.0064	0.0014	0.0178	0.0166	0.1376	0.0293	0.1083	0.0479	0.0037
13	rs1441558	70593207	0.93	0.0557421353933153	1.06	0.0516972356607989	0.136585778434989	0.16722706395609	0.0062	0.0069	0.0884	0.0204	0.0475	0.0209	0.0198	0.0255	0.002	0.0303	0.036	0.121	0.0043	0.0483	0.117	0.0161	0.0159	0.0064	0.0014	0.0178	0.0166	0.1376	0.0293	0.1083	0.0479	0.0037
13	rs978026	70599439	0.92	0.0682081798453755	1.06	0.0516972356607989	0.188308923072106	0.171471809883169	0.0059	0.0068	0.0881	0.0202	0.0475	0.0206	0.0198	0.0256	0.0022	0.0305	0.0358	0.1205	0.0045	0.0487	0.1164	0.016	0.016	0.0069	0.0014	0.0179	0.0165	0.138	0.0296	0.1085	0.048	0.0036
13	rs2501200	70605763	0.92	0.0682081798453755	1.06	0.0516972356607989	0.193049302590922	0.184629097908098	0.0059	0.0068	0.088	0.0201	0.0475	0.0208	0.0198	0.0256	0.0022	0.0306	0.0358	0.1205	0.0045	0.0487	0.1164	0.0159	0.016	0.007	0.0014	0.0179	0.0165	0.138	0.0297	0.1086	0.048	0.0036
13	rs7993187	70612412	0.92	0.0682081798453755	1.06	0.0516972356607989	0.209710817154585	0.181586430193499	0.0059	0.0066	0.0878	0.0203	0.0475	0.0207	0.0201	0.0257	0.0022	0.0304	0.0355	0.1203	0.0043	0.0488	0.1163	0.0161	0.0159	0.0069	0.0013	0.018	0.0165	0.1387	0.0296	0.1089	0.0479	0.0036
13	rs12431235	70612478	0.92	0.0682081798453755	1.06	0.0516972356607989	0.209830925788348	0.179466921138837	0.0059	0.0066	0.0878	0.0203	0.0475	0.0207	0.0201	0.0257	0.0022	0.0304	0.0355	0.1203	0.0043	0.0488	0.1163	0.0161	0.0159	0.0069	0.0013	0.018	0.0165	0.1387	0.0296	0.1089	0.0479	0.0036
13	rs73516789	70621035	0.92	0.0682081798453755	1.06	0.0516972356607989	0.121091821887736	0.135115418735565	0.0058	0.0064	0.0864	0.02	0.0476	0.0204	0.02	0.0258	0.0022	0.0305	0.0364	0.1204	0.0044	0.0489	0.1154	0.0161	0.0158	0.0064	0.0013	0.0181	0.0168	0.1395	0.03	0.1096	0.0479	0.0036
13	rs1441553	70621060	0.92	0.0682081798453755	1.06	0.0516972356607989	0.121788821081857	0.143213210765315	0.0058	0.0064	0.0864	0.02	0.0476	0.0204	0.02	0.0258	0.0022	0.0305	0.0364	0.1204	0.0044	0.0489	0.1154	0.0161	0.0158	0.0064	0.0013	0.0181	0.0168	0.1395	0.03	0.1096	0.0479	0.0036
13	rs1470181	70623556	0.92	0.0682081798453755	1.07	0.0427611820736564	0.128742778476855	0.132575227842173	0.0058	0.0064	0.086	0.02	0.0477	0.0206	0.0199	0.0259	0.0022	0.0306	0.0365	0.1205	0.0044	0.0489	0.1151	0.016	0.0158	0.0063	0.0012	0.0182	0.0168	0.1395	0.03	0.1098	0.0481	0.0036
13	rs7985061	70638719	0.92	0.0682081798453755	1.07	0.0427611820736564	0.0729282312722355	0.0935211853224141	0.0056	0.0061	0.0861	0.0204	0.0485	0.0198	0.0198	0.0262	0.0019	0.0305	0.0364	0.1211	0.0042	0.0477	0.1164	0.016	0.0164	0.0059	0.0012	0.0179	0.017	0.1399	0.0302	0.1089	0.0484	0.003
13	rs79663005	70639521	0.92	0.0682081798453755	1.07	0.0427611820736564	0.0721933933093404	0.0912380688461112	0.0056	0.0061	0.0861	0.0204	0.0485	0.0198	0.0198	0.0262	0.0019	0.0305	0.0364	0.121	0.0042	0.0476	0.1164	0.0161	0.0164	0.0059	0.0012	0.0179	0.017	0.14	0.0302	0.1089	0.0484	0.003
13	rs9564646	70646266	0.92	0.0682081798453755	1.07	0.0427611820736564	0.077373418045792	0.099852929030262	0.0056	0.0059	0.0857	0.0215	0.0485	0.0197	0.0197	0.0266	0.0019	0.0305	0.0362	0.1209	0.0039	0.0465	0.1161	0.0163	0.017	0.0055	0.0012	0.0177	0.0175	0.1408	0.0308	0.1085	0.0484	0.0029
13	rs7332679	70653002	0.92	0.0682081798453755	1.07	0.0427611820736564	0.0847444716990562	0.107930529708158	0.0055	0.0058	0.0856	0.0218	0.0484	0.0196	0.0196	0.0266	0.0018	0.0305	0.0361	0.1209	0.0039	0.0463	0.1158	0.0164	0.0173	0.0054	0.0013	0.0177	0.0175	0.141	0.0309	0.1084	0.0485	0.0028
13	rs9572353	70655869	0.92	0.0682081798453755	1.07	0.0427611820736564	0.0830616169148033	0.108936246111632	0.0054	0.0057	0.0857	0.0219	0.0485	0.0195	0.0195	0.0266	0.0018	0.0305	0.0362	0.1208	0.0039	0.0462	0.1155	0.0164	0.0174	0.0053	0.0013	0.0177	0.0176	0.1412	0.0311	0.1083	0.0486	0.0028
13	rs7350675	70664949	0.92	0.0682081798453755	1.07	0.0427611820736564	0.0649719723028761	0.110367133129176	0.0052	0.0055	0.0855	0.022	0.0481	0.0197	0.0194	0.0268	0.0017	0.0307	0.0366	0.1202	0.0039	0.0462	0.1151	0.0166	0.018	0.005	0.0013	0.0178	0.0176	0.1413	0.0314	0.1083	0.0491	0.0025
13	rs1328604	70677283	0.91	0.0827439743829911	1.07	0.0427611820736564	0.0363293642344581	0.122682269843163	0.005	0.0053	0.0865	0.0219	0.0477	0.0202	0.0194	0.0272	0.0016	0.0303	0.037	0.1196	0.0038	0.0458	0.1142	0.0168	0.0183	0.0043	0.0013	0.0181	0.018	0.1427	0.0319	0.1071	0.0495	0.0021
13	rs17086366	70678558	0.92	0.0682081798453755	1.08	0.0351072409391166	0.0357522423007528	0.123385683898008	0.005	0.0053	0.0863	0.0218	0.0477	0.0202	0.0194	0.0272	0.0016	0.0304	0.037	0.1194	0.0038	0.0458	0.1143	0.0168	0.0183	0.0043	0.0013	0.0181	0.018	0.1424	0.0319	0.1072	0.0496	0.0021
13	rs3751428	70681873	0.92	0.0682081798453755	1.08	0.0351072409391166	0.0351944195568397	0.119709645627486	0.005	0.0053	0.0863	0.0218	0.0477	0.0202	0.0193	0.0273	0.0016	0.0306	0.0371	0.1194	0.0038	0.0459	0.1143	0.0169	0.0183	0.0043	0.0012	0.0181	0.0181	0.1423	0.032	0.1069	0.0496	0.0021
13	rs9542179	70694537	0.92	0.0682081798453755	1.09	0.0286025630236612	0.0366999696836201	0.117973900030531	0.0051	0.0052	0.0863	0.0219	0.0478	0.0202	0.0193	0.0274	0.0015	0.0305	0.0373	0.1192	0.0037	0.0459	0.1143	0.0169	0.0183	0.0043	0.0012	0.0181	0.0181	0.1423	0.032	0.1069	0.0495	0.0022
13	rs9572377	70704313	0.92	0.0682081798453755	1.09	0.0286025630236612	0.0371401085742306	0.129694001351637	0.005	0.0051	0.0862	0.022	0.0474	0.0203	0.0193	0.0274	0.0015	0.0305	0.0377	0.1188	0.0036	0.046	0.1143	0.017	0.0184	0.0041	0.0011	0.0182	0.0181	0.1423	0.0321	0.107	0.0495	0.0022
13	rs9572378	70704678	0.92	0.0682081798453755	1.09	0.0286025630236612	0.032740649250575	0.130232445763723	0.005	0.0051	0.0862	0.0219	0.0474	0.0203	0.0193	0.0273	0.0015	0.0305	0.0377	0.1188	0.0035	0.046	0.1143	0.0171	0.0185	0.0041	0.0011	0.0182	0.0181	0.1424	0.0321	0.107	0.0496	0.0021
13	rs80107515	70705172	0.92	0.0682081798453755	1.09	0.0286025630236612	0.0289550784809716	0.144703912858457	0.005	0.0051	0.0862	0.0219	0.0473	0.0204	0.0193	0.0279	0.0015	0.0305	0.0378	0.1188	0.0035	0.0458	0.1143	0.0171	0.0185	0.0039	0.0011	0.0183	0.0181	0.1424	0.0319	0.107	0.0497	0.0019
13	rs9599555	70709795	0.92	0.0682081798453755	1.09	0.0286025630236612	0.0309364891251384	0.167325355761011	0.0049	0.005	0.0861	0.022	0.0471	0.0205	0.0193	0.0276	0.0012	0.0305	0.0378	0.1188	0.0032	0.0457	0.1145	0.0172	0.0187	0.0038	0.0011	0.0184	0.0181	0.1428	0.0319	0.1069	0.0503	0.0018
13	rs75851852	70710970	0.92	0.0682081798453755	1.09	0.0286025630236612	0.0215009601007271	0.173160180601383	0.0049	0.005	0.0862	0.0218	0.0471	0.0205	0.0193	0.0276	0.0012	0.0305	0.0379	0.1188	0.0031	0.0457	0.1145	0.0173	0.0187	0.0038	0.0011	0.0185	0.018	0.1429	0.032	0.107	0.0502	0.0017
13	rs9529683	70715362	0.92	0.0682081798453755	1.09	0.0286025630236612	0.0116593693607411	0.167718725309556	0.005	0.005	0.0862	0.0215	0.0472	0.0206	0.0193	0.0276	0.0012	0.0305	0.0379	0.1187	0.0031	0.0457	0.1145	0.0173	0.0188	0.0038	0.0012	0.0185	0.0178	0.1431	0.0321	0.107	0.0499	0.0017
13	rs302015	70716878	0.92	0.0682081798453755	1.09	0.0286025630236612	0.0111688615814875	0.176153648403941	0.005	0.005	0.0864	0.0214	0.0472	0.0206	0.0193	0.0275	9e-04	0.0305	0.0379	0.1187	0.0031	0.0458	0.1147	0.0173	0.0189	0.0038	0.0012	0.0185	0.0178	0.1429	0.0322	0.1068	0.0499	0.0017
13	rs302012	70718418	0.92	0.0682081798453755	1.09	0.0286025630236612	0.0109737427952855	0.186462995942521	0.005	0.005	0.0864	0.0214	0.0472	0.0206	0.0193	0.0275	9e-04	0.0305	0.0379	0.1187	0.003	0.0454	0.1148	0.0173	0.019	0.0038	0.0012	0.0185	0.0178	0.143	0.0322	0.1068	0.0498	0.0017
13	rs9542188	70722482	0.92	0.0682081798453755	1.09	0.0286025630236612	0.0100105260961461	0.187995967475814	0.005	0.005	0.0864	0.0214	0.0477	0.0207	0.0192	0.0275	9e-04	0.0306	0.038	0.1185	0.003	0.0454	0.1146	0.0174	0.0191	0.0037	0.0012	0.0185	0.0178	0.1429	0.0323	0.1067	0.0497	0.0017
13	rs9317883	70724421	0.92	0.0682081798453755	1.09	0.0286025630236612	0.0105642809702708	0.196035857813429	0.005	0.005	0.0864	0.0215	0.0477	0.0208	0.0194	0.0275	9e-04	0.0305	0.0381	0.1184	0.003	0.0454	0.1144	0.0175	0.0193	0.0037	0.0012	0.0187	0.0177	0.1429	0.0324	0.1065	0.0496	0.0017
13	rs75270021	70725465	0.92	0.0682081798453755	1.09	0.0286025630236612	0.0221074181520887	0.258166256845723	0.0051	0.0047	0.0863	0.0219	0.0468	0.0203	0.0193	0.0278	9e-04	0.0298	0.0386	0.1172	0.0026	0.0454	0.1134	0.0172	0.0201	0.0037	0.0012	0.0196	0.0185	0.1438	0.0333	0.1067	0.0493	0.0015
13	rs79473539	70728461	0.92	0.0682081798453755	1.09	0.0286025630236612	0.0389648858339945	0.316686895620387	0.0052	0.0045	0.0862	0.0221	0.0465	0.02	0.0196	0.0278	9e-04	0.0293	0.0387	0.1166	0.0024	0.0452	0.1127	0.017	0.0205	0.0038	0.0012	0.0202	0.0188	0.1443	0.034	0.107	0.0488	0.0014
13	rs9542190	70729688	0.92	0.0682081798453755	1.09	0.0286025630236612	0.040083280515324	0.327129283155808	0.0052	0.0045	0.0862	0.0221	0.0465	0.02	0.0196	0.0278	9e-04	0.0293	0.0387	0.1166	0.0024	0.0452	0.1126	0.017	0.0205	0.0038	0.0012	0.0203	0.0188	0.1443	0.034	0.1071	0.0488	0.0014
13	rs670589	70734120	0.92	0.0682081798453755	1.09	0.0286025630236612	0.0394934059652946	0.332142484935134	0.0052	0.0045	0.0862	0.0221	0.0464	0.02	0.0196	0.0278	0.001	0.0294	0.0387	0.1166	0.0024	0.0453	0.1127	0.017	0.0206	0.0038	0.0013	0.0203	0.0189	0.1442	0.0341	0.107	0.0486	0.0014
13	rs2498507	70738363	0.92	0.0682081798453755	1.09	0.0286025630236612	0.0463335079520187	0.349675121601528	0.0052	0.0045	0.0862	0.0223	0.0464	0.0201	0.0196	0.0278	0.001	0.0294	0.0387	0.1166	0.0024	0.0453	0.1126	0.017	0.0207	0.0038	0.0013	0.0202	0.0189	0.1439	0.0341	0.107	0.0485	0.0014
13	rs61964591	70739715	0.92	0.0682081798453755	1.09	0.0286025630236612	0.0458056468015522	0.355535071148623	0.0053	0.0045	0.0863	0.0223	0.0461	0.0202	0.0196	0.0278	0.001	0.0294	0.0387	0.1167	0.0024	0.0453	0.1126	0.017	0.0207	0.0038	0.0013	0.0202	0.019	0.1439	0.0341	0.1069	0.0485	0.0014
13	rs12585622	70749984	0.92	0.0682081798453755	1.09	0.0286025630236612	0.0461778281170401	0.354036265305706	0.0053	0.0046	0.0864	0.0223	0.0461	0.0202	0.0196	0.0277	0.001	0.0295	0.0387	0.1167	0.0024	0.0454	0.1127	0.0169	0.0208	0.0038	0.0013	0.0202	0.019	0.1438	0.0341	0.107	0.0483	0.0014
13	rs1121004	70751593	0.92	0.0682081798453755	1.09	0.0286025630236612	0.0606551731303889	0.369231276629505	0.0053	0.0046	0.0862	0.0227	0.0463	0.0204	0.0198	0.0276	0.001	0.0295	0.0386	0.1167	0.0024	0.0455	0.1115	0.0172	0.021	0.0038	0.0013	0.0203	0.019	0.1439	0.0343	0.1066	0.0484	0.0014
13	rs117998103	70753662	0.92	0.0682081798453755	1.1	0.0231193192345528	0.0523803609939897	0.325666233661888	0.0053	0.0051	0.0862	0.0227	0.0465	0.0203	0.0197	0.0275	0.001	0.0295	0.0386	0.1165	0.0024	0.0451	0.1114	0.0171	0.021	0.0038	0.0013	0.0203	0.0191	0.1437	0.0342	0.1066	0.0485	0.0013
13	rs79926276	70753861	0.92	0.0682081798453755	1.12	0.0147375964059179	0.052397294043503	0.330183462467685	0.0053	0.0051	0.0862	0.0227	0.0465	0.0203	0.0197	0.0275	0.001	0.0296	0.0387	0.1165	0.0024	0.0451	0.1114	0.0171	0.021	0.0038	0.0013	0.0203	0.0191	0.1436	0.0342	0.1066	0.0486	0.0013
13	rs1157877	70753985	0.92	0.0682081798453755	1.12	0.0147375964059179	0.0514714224712906	0.328594252649366	0.0053	0.0052	0.0862	0.0227	0.0464	0.0203	0.0197	0.0278	0.001	0.0296	0.0386	0.1165	0.0024	0.0451	0.1113	0.0171	0.021	0.0038	0.0013	0.0203	0.0192	0.1436	0.0342	0.1066	0.0485	0.0013
13	rs79828089	70754819	0.92	0.0682081798453755	1.12	0.0147375964059179	0.0488730059111565	0.31874315921305	0.0053	0.0052	0.0861	0.0227	0.0465	0.0203	0.0197	0.0278	0.001	0.0296	0.0387	0.1165	0.0024	0.0451	0.1111	0.0171	0.021	0.0038	0.0013	0.0204	0.0193	0.1436	0.0341	0.1066	0.0486	0.0013
13	rs117830216	70754923	0.92	0.0682081798453755	1.12	0.0147375964059179	0.0487438471288345	0.316928604656389	0.0053	0.0053	0.0861	0.0227	0.0465	0.0203	0.0197	0.0278	0.001	0.0296	0.0387	0.1165	0.0024	0.0452	0.1111	0.0171	0.021	0.0038	0.0013	0.0204	0.0193	0.1435	0.0341	0.1066	0.0486	0.0013
13	rs9529687	70755853	0.92	0.0682081798453755	1.12	0.0147375964059179	0.05227883981144	0.307902109894629	0.0053	0.0053	0.086	0.0227	0.0464	0.0203	0.0197	0.0278	0.001	0.0295	0.0387	0.1165	0.0024	0.0452	0.111	0.0171	0.021	0.0041	0.0013	0.0205	0.0193	0.1435	0.034	0.1065	0.0486	0.0013
13	rs7328353	70773605	0.92	0.0682081798453755	1.12	0.0147375964059179	0.0488891669972862	0.31306782631699	0.0053	0.0052	0.0859	0.0226	0.0463	0.0202	0.0197	0.028	0.0011	0.0296	0.0387	0.1168	0.0024	0.0454	0.1109	0.0169	0.0211	0.0041	0.0013	0.0206	0.0198	0.1433	0.0333	0.1067	0.0487	0.0012
13	rs2479936	70778217	0.92	0.0682081798453755	1.12	0.0147375964059179	0.0572122193455661	0.308981186909106	0.0053	0.0052	0.0859	0.0227	0.0465	0.0201	0.0195	0.0283	0.0011	0.0298	0.0388	0.1166	0.0024	0.0455	0.1113	0.0168	0.0211	0.0041	0.0013	0.0206	0.0197	0.1426	0.0332	0.1067	0.0487	0.0012
13	rs2479938	70779368	0.92	0.0682081798453755	1.13	0.0116180838853521	0.0551015238337025	0.304671654085224	0.0053	0.0052	0.0859	0.0226	0.0465	0.02	0.0195	0.0284	0.0011	0.0298	0.0388	0.1166	0.0024	0.0455	0.1112	0.0167	0.0211	0.0041	0.0013	0.0207	0.0197	0.1427	0.0332	0.1067	0.0487	0.0012
13	rs9572400	70782735	0.92	0.0682081798453755	1.13	0.0116180838853521	0.045975975923363	0.30323917236499	0.0053	0.0052	0.0859	0.0224	0.0464	0.02	0.0195	0.0285	0.0011	0.0299	0.0388	0.1166	0.0024	0.0455	0.1107	0.0167	0.0212	0.004	0.0013	0.0207	0.0197	0.1431	0.0332	0.1067	0.0488	0.0012
13	rs9542233	70790386	0.92	0.0682081798453755	1.13	0.0116180838853521	0.0466772569085727	0.310661985459398	0.0053	0.0052	0.086	0.0223	0.0462	0.02	0.0195	0.0285	9e-04	0.0299	0.0388	0.1165	0.0023	0.0455	0.1107	0.0168	0.0211	0.004	0.0013	0.0207	0.0197	0.1432	0.0335	0.1067	0.0491	0.0012
13	rs11620234	70791786	0.92	0.0682081798453755	1.13	0.0116180838853521	0.0442315218509273	0.301808716284214	0.0053	0.0052	0.0861	0.0223	0.0462	0.02	0.0194	0.0285	9e-04	0.0299	0.039	0.1164	0.0023	0.0455	0.1106	0.0168	0.0211	0.004	0.0013	0.0207	0.0197	0.1432	0.0335	0.1067	0.0491	0.0012
13	rs17826022	70792642	0.92	0.0682081798453755	1.13	0.0116180838853521	0.0422686656445195	0.290438796772111	0.0053	0.0052	0.0861	0.0222	0.0461	0.0199	0.0194	0.0285	9e-04	0.0299	0.0391	0.1163	0.0023	0.0455	0.1106	0.0167	0.021	0.004	0.0013	0.0207	0.0197	0.1433	0.0336	0.1066	0.0491	0.0012
13	rs9317907	70792954	0.92	0.0682081798453755	1.14	0.00907940974119467	0.0417148470653853	0.288556699369835	0.0053	0.0052	0.0862	0.0222	0.0461	0.0199	0.0194	0.0285	9e-04	0.03	0.0392	0.1163	0.0023	0.0455	0.1105	0.0167	0.021	0.004	0.0013	0.0207	0.0197	0.1433	0.0337	0.1066	0.0491	0.0012
13	rs9599584	70803397	0.93	0.0557421353933153	1.14	0.00907940974119467	0.0245165835087824	0.265693967193314	0.0055	0.0051	0.0871	0.0214	0.0457	0.0198	0.0194	0.0284	0.001	0.03	0.0386	0.1159	0.0027	0.0455	0.1102	0.0165	0.0209	0.004	0.0013	0.0208	0.0197	0.1441	0.0341	0.1065	0.0496	0.0012
13	rs12862127	70805487	0.93	0.0557421353933153	1.14	0.00907940974119467	0.0184597138538135	0.269022860928365	0.0055	0.005	0.0876	0.021	0.0456	0.0197	0.0193	0.0285	0.001	0.0299	0.0385	0.115	0.0027	0.0454	0.1105	0.0166	0.0208	0.004	0.0013	0.0206	0.0198	0.1442	0.0347	0.1064	0.0499	0.0012
13	rs1887826	70806550	0.93	0.0557421353933153	1.14	0.00907940974119467	0.0171513832859606	0.264892375237076	0.0055	0.005	0.0876	0.0209	0.0455	0.0197	0.0193	0.0285	0.001	0.03	0.0385	0.1149	0.0027	0.0455	0.1107	0.0167	0.0207	0.004	0.0013	0.0205	0.0198	0.1444	0.0347	0.1061	0.0499	0.0012
13	rs112961386	70828968	0.93	0.0557421353933153	1.15	0.00703273128634627	0.019865157704143	0.273751096270403	0.0056	0.005	0.0873	0.0207	0.0451	0.0193	0.0191	0.0291	0.0011	0.03	0.0381	0.1145	0.0028	0.0458	0.1104	0.0162	0.0207	0.004	0.0014	0.0205	0.0204	0.1447	0.0347	0.1069	0.0502	0.0013
13	rs41375746	70835015	0.93	0.0557421353933153	1.15	0.00703273128634627	0.0222283100346623	0.281765454544118	0.0056	0.005	0.0873	0.0206	0.045	0.0192	0.019	0.0293	0.0011	0.0299	0.0379	0.1143	0.0028	0.046	0.1102	0.016	0.0205	0.0039	0.0014	0.0206	0.0206	0.1449	0.0347	0.1072	0.0504	0.0013
13	rs35470892	70841549	0.93	0.0557421353933153	1.15	0.00703273128634627	0.0223403245999899	0.286209319573421	0.0056	0.005	0.0873	0.0205	0.0449	0.0191	0.019	0.0293	0.0011	0.0299	0.0379	0.1142	0.0029	0.046	0.1102	0.016	0.0205	0.0039	0.0014	0.0205	0.0206	0.1448	0.0348	0.1073	0.0504	0.0013
13	rs61967266	70842870	0.93	0.0557421353933153	1.16	0.005398436081006	0.0229923094870414	0.297173804336051	0.0056	0.005	0.0873	0.0205	0.0449	0.0191	0.019	0.0293	0.0011	0.0299	0.038	0.1142	0.0029	0.046	0.1102	0.016	0.0205	0.0039	0.0014	0.0205	0.0205	0.1448	0.0348	0.1073	0.0504	0.0013
13	rs78809885	70846186	0.93	0.0557421353933153	1.15	0.00703273128634627	0.0222376290950822	0.277110782499548	0.0056	0.005	0.0873	0.0205	0.0449	0.019	0.019	0.0294	0.0011	0.03	0.038	0.1142	0.0029	0.0459	0.1102	0.016	0.0205	0.0039	0.0014	0.0205	0.0205	0.1448	0.0348	0.1074	0.0504	0.0013
13	rs9572423	70846203	0.93	0.0557421353933153	1.13	0.0116180838853521	0.0222376290950822	0.276994721239322	0.0056	0.005	0.0873	0.0205	0.0449	0.019	0.019	0.0294	0.0011	0.03	0.038	0.1142	0.0029	0.0459	0.1102	0.016	0.0205	0.0039	0.0014	0.0205	0.0205	0.1448	0.0348	0.1074	0.0504	0.0013
13	rs9572426	70857556	0.94	0.0451461751884772	1.13	0.0116180838853521	0.0202980462691735	0.27121082374264	0.0058	0.0051	0.0873	0.0204	0.0451	0.019	0.0187	0.0294	0.0012	0.03	0.038	0.1141	0.0029	0.0458	0.1099	0.016	0.0205	0.0039	0.0015	0.0205	0.0205	0.1448	0.0346	0.1076	0.0503	0.0014
13	rs9564681	70865945	0.94	0.0451461751884772	1.12	0.0147375964059179	0.0177611039043381	0.23998130709183	0.006	0.0049	0.0878	0.0206	0.0453	0.0195	0.0184	0.0294	0.0013	0.0306	0.0375	0.1131	0.003	0.0455	0.1087	0.0162	0.0207	0.004	0.0017	0.0209	0.0211	0.1438	0.0348	0.1066	0.0512	0.0017
13	rs9592689	70870990	0.94	0.0451461751884772	1.12	0.0147375964059179	0.0115957448748671	0.224721025839204	0.0061	0.0051	0.0881	0.0204	0.0449	0.0208	0.0191	0.0292	0.0014	0.0309	0.0359	0.1117	0.003	0.0447	0.1079	0.0167	0.0206	0.0039	0.0019	0.021	0.0214	0.1425	0.0338	0.1072	0.0539	0.0021
13	rs72628029	70873996	0.94	0.0451461751884772	1.12	0.0147375964059179	0.0100053600266998	0.236549984969912	0.0061	0.0051	0.088	0.0204	0.0448	0.021	0.0191	0.0294	0.0014	0.0309	0.0358	0.1118	0.003	0.0445	0.108	0.0167	0.0206	0.0039	0.0019	0.0209	0.0213	0.1425	0.0338	0.1075	0.0536	0.0022
13	rs9592695	70881965	0.94	0.0451461751884772	1.12	0.0147375964059179	0.00686429626859262	0.250369401154829	0.0062	0.0052	0.0872	0.0202	0.0447	0.0209	0.0193	0.0298	0.0015	0.0311	0.0357	0.1119	0.003	0.0444	0.1081	0.0165	0.0206	0.0039	0.0019	0.021	0.0212	0.1425	0.0338	0.1084	0.0531	0.0022
13	rs9599611	70882841	0.94	0.0451461751884772	1.12	0.0147375964059179	0.0065897181580883	0.24902115352477	0.0062	0.0052	0.0872	0.0202	0.0447	0.021	0.0193	0.0299	0.0015	0.0311	0.0357	0.1117	0.003	0.0444	0.1082	0.0165	0.0206	0.0039	0.0019	0.0211	0.0212	0.1423	0.0338	0.1086	0.0531	0.0022
13	rs78915924	70885138	0.94	0.0451461751884772	1.12	0.0147375964059179	0.00667270120909604	0.266725692718978	0.0062	0.0052	0.087	0.0202	0.0447	0.0209	0.0193	0.0298	0.0015	0.0311	0.0357	0.1118	0.0029	0.0443	0.1083	0.0166	0.0206	0.0039	0.0019	0.021	0.0211	0.1421	0.0338	0.1089	0.0529	0.0023
13	rs1935110	70889033	0.94	0.0451461751884772	1.12	0.0147375964059179	0.00620099826180998	0.241647298718266	0.0062	0.0052	0.0869	0.0202	0.0447	0.0209	0.0193	0.0298	0.0015	0.0311	0.0357	0.1119	0.0029	0.0443	0.1084	0.0166	0.0206	0.0039	0.002	0.0209	0.021	0.142	0.0338	0.1092	0.0529	0.0023
13	rs4600357	70899570	0.94	0.0451461751884772	1.12	0.0147375964059179	0.00503614125506232	0.243316969283838	0.0064	0.0053	0.0866	0.02	0.0451	0.0209	0.0193	0.0298	0.0016	0.031	0.0353	0.1125	0.0028	0.0444	0.108	0.017	0.0207	0.004	0.0019	0.02	0.0206	0.1412	0.0336	0.1102	0.0535	0.0024
13	rs79608679	70922154	0.95	0.036223894092762	1.12	0.0147375964059179	0.00564148127538919	0.274676643839092	0.0065	0.0054	0.0867	0.0201	0.0449	0.0207	0.0194	0.0298	0.0017	0.0312	0.0352	0.1134	0.0025	0.0442	0.1076	0.0177	0.0207	0.004	0.0022	0.0194	0.0204	0.1403	0.0335	0.1101	0.0539	0.0025
13	rs9599641	70926099	0.95	0.036223894092762	1.13	0.0116180838853521	0.00505444650236572	0.262149802672913	0.0065	0.0054	0.0867	0.0201	0.0451	0.0207	0.0195	0.0298	0.0016	0.0312	0.0352	0.1135	0.0025	0.0441	0.1076	0.0178	0.0206	0.0039	0.0022	0.0193	0.0204	0.1402	0.0335	0.1104	0.0539	0.0026
13	rs77919767	70926376	0.95	0.036223894092762	1.13	0.0116180838853521	0.00509121280295249	0.264777923715796	0.0065	0.0054	0.0867	0.0201	0.0451	0.0207	0.0195	0.0298	0.0016	0.0312	0.0352	0.1135	0.0025	0.0441	0.1076	0.0178	0.0206	0.0038	0.0022	0.0193	0.0204	0.1402	0.0335	0.1104	0.0539	0.0026
13	rs9599648	70928209	0.95	0.036223894092762	1.13	0.0116180838853521	0.00490646377462684	0.271672146516398	0.0065	0.0054	0.0867	0.0202	0.0451	0.0207	0.0196	0.0297	0.0016	0.0312	0.0352	0.1135	0.0025	0.0441	0.1076	0.0178	0.0206	0.0038	0.002	0.0193	0.0204	0.1403	0.0335	0.1104	0.0539	0.0026
13	rs61952816	70939947	0.95	0.036223894092762	1.13	0.0116180838853521	0.00679484005762855	0.366707233927898	0.0065	0.0054	0.0869	0.0201	0.0449	0.0208	0.0195	0.0297	0.0016	0.0312	0.0353	0.1137	0.0025	0.0439	0.1079	0.0179	0.0205	0.0038	0.0021	0.0192	0.0204	0.1401	0.0334	0.1103	0.054	0.0026
13	rs73206592	70941976	0.95	0.036223894092762	1.12	0.0147375964059179	0.00696166909439883	0.307063607039334	0.0065	0.0054	0.087	0.0201	0.0448	0.0208	0.0195	0.0297	0.0016	0.0312	0.0353	0.1137	0.0025	0.0438	0.1081	0.0179	0.0205	0.0038	0.0021	0.0192	0.0204	0.1399	0.0333	0.1103	0.0541	0.0026
13	rs9599657	70942258	0.95	0.036223894092762	1.12	0.0147375964059179	0.00747284774772727	0.348804755570169	0.0065	0.0054	0.087	0.02	0.0448	0.0208	0.0195	0.0297	0.0016	0.0312	0.0353	0.1137	0.0025	0.0438	0.1081	0.0179	0.0205	0.0035	0.0021	0.0192	0.0204	0.1399	0.0333	0.1106	0.0541	0.0026
13	rs1157363	70950207	0.95	0.036223894092762	1.12	0.0147375964059179	0.00726017706778146	0.298004120633286	0.0065	0.0054	0.0877	0.0199	0.0449	0.0209	0.0195	0.0296	0.0016	0.0313	0.0354	0.1138	0.0025	0.0438	0.1079	0.018	0.0204	0.0036	0.0023	0.0191	0.0204	0.1391	0.0331	0.1104	0.0541	0.0026
13	rs74779887	70962112	0.95	0.036223894092762	1.12	0.0147375964059179	0.00693820322134793	0.328472098675182	0.0065	0.0054	0.0879	0.0199	0.0449	0.0209	0.0194	0.0296	0.0017	0.0313	0.0354	0.1138	0.0025	0.0439	0.1078	0.0181	0.0203	0.0036	0.0023	0.0191	0.0204	0.1388	0.0331	0.1104	0.0542	0.0026
13	rs77601552	70962126	0.95	0.036223894092762	1.12	0.0147375964059179	0.00629828241696229	0.324448496873198	0.0065	0.0054	0.0879	0.0199	0.0452	0.0209	0.0194	0.0296	0.0017	0.0313	0.0354	0.1138	0.0025	0.0439	0.1078	0.0181	0.0203	0.0036	0.0023	0.0191	0.0201	0.1388	0.0331	0.1104	0.0542	0.0026
13	rs11619928	70973689	0.95	0.036223894092762	1.12	0.0147375964059179	0.00601691643813976	0.382817168902082	0.0066	0.0053	0.088	0.0198	0.0451	0.0209	0.0194	0.0295	0.0017	0.0315	0.0355	0.1137	0.0026	0.0439	0.1077	0.0181	0.0203	0.0037	0.0024	0.0191	0.0201	0.1388	0.0331	0.1104	0.0543	0.0027
13	rs118104780	70974298	0.95	0.036223894092762	1.12	0.0147375964059179	0.00591611144643336	0.37100101106643	0.0066	0.0053	0.088	0.0198	0.0451	0.0209	0.0194	0.0295	0.0017	0.0315	0.0355	0.1137	0.0026	0.0439	0.1077	0.0181	0.0203	0.0037	0.0024	0.0191	0.0201	0.1387	0.0331	0.1104	0.0543	0.0027
13	rs73208817	70984782	0.95	0.036223894092762	1.12	0.0147375964059179	0.00550303719956429	0.413387878526973	0.0066	0.0053	0.0881	0.0197	0.045	0.0209	0.0193	0.0295	0.0018	0.0316	0.0355	0.1136	0.0026	0.0439	0.1076	0.0181	0.0202	0.0037	0.0025	0.0191	0.02	0.1387	0.0331	0.1105	0.0544	0.0027
13	rs12875183	70987099	0.95	0.036223894092762	1.12	0.0147375964059179	0.00528767311539049	0.403514393819479	0.0066	0.0053	0.0879	0.0197	0.045	0.0209	0.0193	0.0295	0.0018	0.0316	0.0355	0.1136	0.0026	0.0439	0.1076	0.0181	0.0202	0.0037	0.0025	0.0191	0.02	0.1387	0.0331	0.1108	0.0544	0.0027
13	rs9599663	70999049	0.95	0.036223894092762	1.12	0.0147375964059179	0.00517781261838669	0.324691937048948	0.0065	0.0052	0.0882	0.0196	0.0448	0.021	0.0193	0.0295	0.0018	0.0318	0.0355	0.1134	0.0027	0.0437	0.1077	0.0183	0.0202	0.0038	0.0026	0.0192	0.0198	0.1385	0.0331	0.1106	0.0544	0.0027
13	rs9572442	71007646	0.95	0.036223894092762	1.12	0.0147375964059179	0.00614389968402565	0.317895986017691	0.0067	0.0053	0.0879	0.0195	0.0447	0.0212	0.0193	0.0294	0.002	0.0322	0.0354	0.1132	0.003	0.0431	0.1074	0.0184	0.0201	0.0038	0.0028	0.0193	0.0198	0.1382	0.0334	0.1103	0.0547	0.0028
13	rs75420213	71009074	0.96	0.0287844243890396	1.12	0.0147375964059179	0.0105858235719566	0.483701888811307	0.0066	0.0053	0.0877	0.0194	0.0449	0.0212	0.0193	0.0293	0.002	0.0324	0.0351	0.1126	0.0031	0.0435	0.1086	0.0184	0.0196	0.0038	0.0031	0.0194	0.0197	0.1378	0.0339	0.1098	0.0543	0.0028
13	rs9542316	71009733	0.96	0.0287844243890396	1.11	0.0185358352188032	0.0103294887849899	0.413127217201754	0.0066	0.0053	0.0875	0.0193	0.0449	0.0213	0.0193	0.0292	0.002	0.0325	0.035	0.1123	0.0032	0.0437	0.1091	0.0184	0.0194	0.0038	0.0032	0.0195	0.0198	0.1376	0.034	0.1096	0.0541	0.0028
13	rs1930861	71009927	0.96	0.0287844243890396	1.11	0.0185358352188032	0.011241994641106	0.439543715181825	0.0066	0.0053	0.0875	0.0193	0.0448	0.0213	0.0193	0.0292	0.002	0.0326	0.0351	0.1122	0.0032	0.0438	0.1091	0.0184	0.0194	0.0038	0.0032	0.0195	0.0198	0.1376	0.034	0.1096	0.054	0.0028
13	rs9542322	71012465	0.99	0.0135827579755248	1.11	0.0185358352188032	0.0847212732206897	0.210428719324643	0.0077	0.0063	0.0866	0.0184	0.0438	0.0207	0.0193	0.0271	0.0027	0.0343	0.0352	0.1111	0.0041	0.045	0.1117	0.02	0.0177	0.0039	0.0048	0.0222	0.018	0.134	0.0349	0.1076	0.0524	0.0037
13	rs1930855	71013431	0.99	0.0135827579755248	1.12	0.0147375964059179	0.155696320520657	0.298835134575165	0.0081	0.0064	0.0868	0.0178	0.0439	0.0199	0.0189	0.026	0.0028	0.0352	0.0356	0.1114	0.0043	0.0453	0.1119	0.0197	0.0167	0.004	0.005	0.023	0.0169	0.1349	0.0342	0.1079	0.0527	0.0041
13	rs7984692	71021102	0.99	0.0135827579755248	1.12	0.0147375964059179	0.131986894435069	0.472592916931945	0.0082	0.0065	0.0869	0.0178	0.0436	0.0198	0.0189	0.0258	0.0028	0.0354	0.0356	0.1114	0.0043	0.0455	0.1123	0.0197	0.0165	0.004	0.0051	0.0231	0.0167	0.1352	0.0337	0.1082	0.0527	0.0041
13	rs9529747	71024874	0.99	0.0135827579755248	1.12	0.0147375964059179	0.121643411627424	0.394349922762874	0.0082	0.0065	0.0868	0.0178	0.0436	0.0198	0.0189	0.0258	0.0028	0.0355	0.0356	0.1114	0.0043	0.0454	0.1123	0.0197	0.0165	0.004	0.0051	0.0231	0.0166	0.1353	0.0337	0.1082	0.0527	0.0041
13	rs9542332	71034189	0.99	0.0135827579755248	1.13	0.0116180838853521	0.129164468299429	0.361046108028788	0.0082	0.0066	0.0868	0.0177	0.0437	0.0198	0.0189	0.0256	0.0028	0.0356	0.0357	0.1114	0.0043	0.0455	0.1125	0.0197	0.0164	0.0041	0.0051	0.023	0.0166	0.1358	0.0337	0.1077	0.0527	0.004
13	rs74094704	71046095	0.99	0.0135827579755248	1.13	0.0116180838853521	0.116847531707673	0.294095902778297	0.0082	0.0066	0.087	0.0176	0.0437	0.0197	0.0189	0.0256	0.0028	0.0356	0.0357	0.1115	0.0043	0.0456	0.1127	0.0197	0.0164	0.0041	0.0051	0.0229	0.0165	0.1361	0.0338	0.1073	0.0522	0.004
13	rs79011946	71049689	0.99	0.0135827579755248	1.15	0.00703273128634627	0.116535773982793	0.336439597271286	0.0082	0.0066	0.087	0.0176	0.0437	0.0197	0.0188	0.0257	0.0028	0.0357	0.0358	0.1115	0.0043	0.0456	0.1127	0.0197	0.0163	0.0041	0.0051	0.0229	0.0165	0.136	0.0338	0.1075	0.0521	0.004
13	rs17605801	71049963	0.99	0.0135827579755248	1.15	0.00703273128634627	0.114143949292543	0.330305802187718	0.0082	0.0066	0.087	0.0176	0.0437	0.0197	0.0188	0.0257	0.0028	0.0357	0.0358	0.1114	0.0043	0.0456	0.1127	0.0197	0.0162	0.0042	0.0051	0.0229	0.0165	0.1362	0.0338	0.1075	0.0521	0.004
13	rs9542354	71051959	0.99	0.0135827579755248	1.15	0.00703273128634627	0.114255822828083	0.319227557082015	0.0082	0.0066	0.0871	0.0176	0.0437	0.0197	0.0188	0.0258	0.0028	0.0357	0.0357	0.1114	0.0043	0.0456	0.1128	0.0197	0.0162	0.0042	0.0051	0.0229	0.0165	0.1362	0.0338	0.1075	0.0521	0.004
13	rs9599680	71053976	0.99	0.0135827579755248	1.15	0.00703273128634627	0.108473420850691	0.35428594056616	0.0082	0.0066	0.0871	0.0174	0.0437	0.0197	0.0188	0.0258	0.0028	0.0356	0.0357	0.1113	0.0043	0.0455	0.1128	0.0196	0.0162	0.0043	0.0051	0.0229	0.0165	0.1362	0.0337	0.1078	0.052	0.0041
13	rs61953680	71056248	0.99	0.0135827579755248	1.15	0.00703273128634627	0.111011342905654	0.396410088724221	0.0082	0.0066	0.0872	0.0174	0.0437	0.0196	0.0188	0.0258	0.0028	0.0356	0.0357	0.1113	0.0043	0.0455	0.1129	0.0196	0.0162	0.0043	0.0051	0.0229	0.0165	0.1362	0.0338	0.1078	0.0519	0.0041
13	rs34580974	71063689	1	0.0103504126855126	1.15	0.00703273128634627	0.114563822635239	0.349053368000104	0.0082	0.0066	0.0872	0.0173	0.0437	0.0196	0.0188	0.0258	0.0028	0.0356	0.0357	0.1114	0.0043	0.0455	0.113	0.0196	0.0161	0.0043	0.0051	0.0229	0.0165	0.1363	0.0338	0.1078	0.0517	0.0041
13	rs1953136	71076543	1	0.0103504126855126	1.15	0.00703273128634627	0.127692204718747	0.412215255089743	0.0082	0.0065	0.0875	0.0172	0.0438	0.0195	0.0188	0.0256	0.0028	0.0356	0.0357	0.1115	0.0043	0.0455	0.1132	0.0196	0.0161	0.0043	0.0051	0.0229	0.0165	0.1363	0.034	0.1078	0.0514	0.0041
13	rs117311078	71082323	1	0.0103504126855126	1.15	0.00703273128634627	0.130798807721241	0.434912293615256	0.0082	0.0068	0.0876	0.0172	0.0437	0.0195	0.0188	0.0255	0.0028	0.0355	0.0355	0.1115	0.0044	0.0453	0.1131	0.0196	0.0161	0.0045	0.0052	0.0229	0.0165	0.1363	0.0338	0.1078	0.0513	0.0041
13	rs9599690	71083322	1	0.0103504126855126	1.15	0.00703273128634627	0.129768330475344	0.416911174792667	0.0082	0.0068	0.0876	0.0172	0.0437	0.0195	0.0188	0.0255	0.0028	0.0355	0.0355	0.1115	0.0045	0.0453	0.1131	0.0196	0.0161	0.0045	0.0052	0.0229	0.0165	0.1363	0.0338	0.1079	0.0513	0.0041
13	rs17087237	71083962	1	0.0103504126855126	1.15	0.00703273128634627	0.131773170442771	0.414430970850871	0.0082	0.0068	0.0876	0.0172	0.0437	0.0195	0.0188	0.0254	0.0028	0.0355	0.0355	0.1116	0.0045	0.0453	0.1131	0.0196	0.0161	0.0045	0.0052	0.0229	0.0165	0.1363	0.0338	0.1079	0.0513	0.0041
13	rs73210882	71084124	1	0.0103504126855126	1.15	0.00703273128634627	0.132078554418934	0.422801301298662	0.0082	0.0068	0.0876	0.0172	0.0437	0.0195	0.0188	0.0254	0.0028	0.0355	0.0355	0.1116	0.0045	0.0453	0.1131	0.0196	0.0161	0.0045	0.0052	0.0229	0.0165	0.1363	0.0338	0.1079	0.0513	0.0041
13	rs35749650	71095047	1	0.0103504126855126	1.15	0.00703273128634627	0.148482320734178	0.509969872476726	0.0082	0.0068	0.0876	0.0171	0.0437	0.0195	0.0188	0.0254	0.0028	0.0354	0.0354	0.1116	0.0045	0.0452	0.113	0.0195	0.0161	0.0046	0.0052	0.0229	0.0165	0.1363	0.0338	0.108	0.0512	0.0042
13	rs928500	71098076	1	0.0103504126855126	1.15	0.00703273128634627	0.140326884084068	0.596517098116417	0.0082	0.0067	0.0878	0.0169	0.0437	0.0195	0.0187	0.0253	0.0028	0.0353	0.0353	0.1118	0.0046	0.045	0.1129	0.0194	0.0161	0.0047	0.0052	0.0231	0.0166	0.1363	0.0336	0.1084	0.051	0.0042
13	rs76795962	71104192	0.99	0.0135827579755248	1.15	0.00703273128634627	0.188685671653914	0.784528686320602	0.0081	0.0064	0.0912	0.0135	0.0436	0.0205	0.0178	0.0246	0.0025	0.0325	0.0345	0.1157	0.0046	0.0422	0.1105	0.0178	0.0147	0.0042	0.0042	0.0252	0.0173	0.139	0.033	0.1153	0.0501	0.0045
13	rs4884893	71108478	0.99	0.0135827579755248	1.15	0.00703273128634627	0.156811125725491	0.696405575395928	0.0081	0.0064	0.0912	0.0135	0.0436	0.0205	0.0178	0.0246	0.0025	0.0325	0.0345	0.1157	0.0046	0.0422	0.1105	0.0178	0.0147	0.0042	0.0042	0.0252	0.0173	0.1391	0.033	0.1153	0.0501	0.0045
13	rs56274401	71114433	0.99	0.0135827579755248	1.15	0.00703273128634627	0.124070935663717	0.582813357641291	0.0081	0.0064	0.0914	0.0135	0.0436	0.0205	0.0179	0.0245	0.0025	0.0325	0.0346	0.1156	0.0046	0.042	0.1105	0.0178	0.0147	0.0042	0.0042	0.0252	0.0173	0.1391	0.033	0.1155	0.0501	0.0045
13	rs17087261	71114483	0.99	0.0135827579755248	1.15	0.00703273128634627	0.123776914314458	0.598521916001132	0.0081	0.0064	0.0914	0.0135	0.0436	0.0205	0.0179	0.0245	0.0025	0.0325	0.0346	0.1156	0.0046	0.042	0.1105	0.0178	0.0147	0.0042	0.0042	0.0252	0.0173	0.1391	0.033	0.1155	0.0501	0.0045
13	rs1572086	71118371	0.99	0.0135827579755248	1.15	0.00703273128634627	0.119474977699657	0.538538814758869	0.0081	0.0064	0.0915	0.0135	0.0436	0.0205	0.0179	0.0245	0.0025	0.0325	0.0345	0.1156	0.0047	0.042	0.1105	0.0178	0.0147	0.0042	0.0042	0.0252	0.0173	0.1391	0.033	0.1156	0.0502	0.0045
13	rs73520837	71125685	0.99	0.0135827579755248	1.15	0.00703273128634627	0.108554723208056	0.523234979390646	0.0081	0.0064	0.0922	0.0133	0.0432	0.0205	0.0178	0.0246	0.0024	0.0327	0.0342	0.1156	0.0046	0.0424	0.1102	0.0177	0.0146	0.0041	0.0041	0.0252	0.0173	0.139	0.033	0.116	0.0503	0.0045
13	rs9564715	71128858	0.99	0.0135827579755248	1.15	0.00703273128634627	0.0992460821205112	0.41651929660244	0.0082	0.0064	0.0923	0.0133	0.043	0.0205	0.0179	0.0247	0.0024	0.0328	0.034	0.1156	0.0046	0.0424	0.1103	0.0177	0.0145	0.0041	0.004	0.0253	0.0173	0.139	0.033	0.1161	0.0504	0.0045
13	rs7328938	71129429	0.99	0.0135827579755248	1.15	0.00703273128634627	0.0984788737978765	0.414822314671154	0.0082	0.0064	0.0923	0.0133	0.043	0.0205	0.0179	0.0247	0.0024	0.0328	0.034	0.1156	0.0046	0.0424	0.1103	0.0177	0.0145	0.0041	0.004	0.0253	0.0172	0.139	0.033	0.1162	0.0504	0.0045
13	rs9542382	71134254	0.99	0.0135827579755248	1.15	0.00703273128634627	0.0995283262908434	0.322745919414455	0.0081	0.0064	0.0924	0.0133	0.0429	0.0205	0.0179	0.0251	0.0024	0.0328	0.0338	0.1159	0.0042	0.0425	0.1104	0.0176	0.0145	0.0041	0.004	0.0253	0.0171	0.139	0.0329	0.1163	0.0504	0.0044
13	rs74777503	71135542	0.99	0.0135827579755248	1.16	0.005398436081006	0.100947076366463	0.336562607807893	0.0081	0.0064	0.0926	0.0132	0.0429	0.0205	0.0179	0.0251	0.0023	0.0328	0.0339	0.1158	0.0042	0.0425	0.1103	0.0176	0.0145	0.0041	0.004	0.0253	0.0171	0.1391	0.0329	0.1162	0.0504	0.0044
13	rs9542388	71136399	0.99	0.0135827579755248	1.16	0.005398436081006	0.101544096533979	0.348804755570169	0.0081	0.0064	0.0926	0.0133	0.0426	0.0206	0.018	0.0251	0.0023	0.0329	0.0339	0.1157	0.0042	0.0425	0.1103	0.0177	0.0145	0.0041	0.004	0.0253	0.0171	0.1392	0.033	0.1161	0.0505	0.0044
13	rs9529776	71137148	0.99	0.0135827579755248	1.16	0.005398436081006	0.102561461633211	0.366455098977251	0.0081	0.0064	0.0926	0.0132	0.0426	0.0205	0.0179	0.0252	0.0023	0.0329	0.0339	0.1157	0.0042	0.0425	0.1103	0.0176	0.0145	0.0041	0.004	0.0253	0.0171	0.1392	0.033	0.1161	0.0505	0.0044
13	rs117333026	71137244	0.99	0.0135827579755248	1.16	0.005398436081006	0.104694687077815	0.365447050112352	0.0081	0.0063	0.0926	0.0132	0.0427	0.0205	0.0179	0.0252	0.0023	0.0329	0.0339	0.1156	0.0042	0.0424	0.1103	0.0176	0.0145	0.0041	0.004	0.0253	0.0172	0.1391	0.0332	0.1161	0.0506	0.0044
13	rs4083786	71138478	0.99	0.0135827579755248	1.17	0.00410610250054267	0.104880324045195	0.320318245663164	0.008	0.0063	0.0926	0.0132	0.0427	0.0206	0.0179	0.0252	0.0024	0.0329	0.0344	0.1151	0.0042	0.0425	0.1103	0.0176	0.0145	0.004	0.004	0.0253	0.0172	0.1391	0.0332	0.1161	0.0507	0.0044
13	rs79022314	71138734	0.99	0.0135827579755248	1.17	0.00410610250054267	0.104986494122927	0.316203641319812	0.008	0.0063	0.0925	0.0132	0.0428	0.0206	0.0179	0.0252	0.0024	0.0329	0.0344	0.1151	0.0042	0.0425	0.1103	0.0176	0.0145	0.004	0.004	0.0253	0.0172	0.1391	0.0332	0.1161	0.0507	0.0044
13	rs77442284	71153068	0.98	0.0176313199892257	1.17	0.00410610250054267	0.0595602914035226	0.32189561956848	0.0078	0.0068	0.0906	0.0127	0.0427	0.0195	0.0155	0.0265	0.0023	0.0342	0.0343	0.1157	0.0039	0.0435	0.111	0.0174	0.0146	0.0042	0.0036	0.0259	0.0175	0.1409	0.0338	0.1139	0.0507	0.0045
13	rs76868814	71157719	0.98	0.0176313199892257	1.17	0.00410610250054267	0.0593024251012532	0.317895986017691	0.0078	0.0068	0.0907	0.0127	0.0427	0.0195	0.0154	0.0265	0.0023	0.0342	0.0343	0.1158	0.0039	0.0436	0.111	0.0173	0.0147	0.0042	0.0036	0.0259	0.0175	0.1409	0.0337	0.1139	0.0507	0.0045
13	rs2065575	71164295	0.98	0.0176313199892257	1.17	0.00410610250054267	0.050407966161575	0.299666844821367	0.0078	0.0068	0.0906	0.0127	0.0427	0.0194	0.0154	0.0266	0.0023	0.0343	0.0344	0.1157	0.0039	0.0436	0.111	0.0173	0.0147	0.0042	0.0036	0.0259	0.0175	0.141	0.0337	0.1139	0.0507	0.0045
13	rs9529787	71168005	0.98	0.0176313199892257	1.17	0.00410610250054267	0.0408505571975941	0.273519860103725	0.0078	0.0069	0.0906	0.0129	0.0428	0.0194	0.016	0.0264	0.0022	0.0343	0.0343	0.1159	0.0038	0.0437	0.1108	0.0171	0.0152	0.0042	0.0036	0.0259	0.0173	0.141	0.0336	0.1137	0.0506	0.0044
13	rs75071892	71170387	0.98	0.0176313199892257	1.17	0.00410610250054267	0.040593687070074	0.24801148331801	0.0078	0.0069	0.0906	0.0129	0.0429	0.0194	0.0161	0.0263	0.0022	0.0343	0.0343	0.1159	0.0038	0.0437	0.1108	0.017	0.0153	0.0042	0.0036	0.0259	0.0173	0.141	0.0335	0.1137	0.0506	0.0044
13	rs6562639	71176123	0.98	0.0176313199892257	1.18	0.0030942526987612	0.0396333065615454	0.231268441210747	0.0078	0.0069	0.0906	0.0129	0.0428	0.0194	0.0161	0.0263	0.0022	0.0344	0.0344	0.1159	0.0038	0.0438	0.1109	0.0166	0.0153	0.0042	0.0036	0.0259	0.0173	0.1412	0.0333	0.1139	0.0508	0.0043
13	rs75547562	71178412	0.98	0.0176313199892257	1.18	0.0030942526987612	0.0400127415673552	0.207776965015592	0.0078	0.0069	0.0906	0.0128	0.043	0.0193	0.0161	0.0262	0.0021	0.0344	0.0345	0.1159	0.0038	0.0438	0.1108	0.0164	0.0153	0.0041	0.0035	0.0259	0.0173	0.1413	0.0332	0.1139	0.0509	0.0043
13	rs7327954	71183882	0.98	0.0176313199892257	1.18	0.0030942526987612	0.0374894485549858	0.189327999728756	0.0079	0.007	0.0905	0.0127	0.0433	0.0191	0.0161	0.0262	0.002	0.0344	0.0347	0.1159	0.0037	0.0439	0.1107	0.0164	0.0154	0.0039	0.0034	0.0258	0.0174	0.1415	0.0329	0.1141	0.0512	0.0043
13	rs7987027	71213147	0.98	0.0176313199892257	1.18	0.0030942526987612	0.0301189419438806	0.128172907879279	0.0082	0.0072	0.0902	0.0124	0.0441	0.0185	0.0162	0.026	0.0017	0.0345	0.0349	0.1159	0.0034	0.044	0.1102	0.0163	0.0157	0.0039	0.0032	0.0256	0.0174	0.1422	0.0322	0.1141	0.052	0.0041
13	rs78842082	71213199	0.98	0.0176313199892257	1.18	0.0030942526987612	0.0301189419438806	0.123737955677872	0.0082	0.0072	0.0902	0.0124	0.0441	0.0185	0.0162	0.026	0.0017	0.0345	0.0349	0.1159	0.0034	0.044	0.1102	0.0163	0.0157	0.0039	0.0032	0.0256	0.0174	0.1422	0.0322	0.1141	0.052	0.0041
13	rs35145518	71220533	0.97	0.0226446595703671	1.18	0.0030942526987612	0.0295329659729849	0.125770797248816	0.0082	0.0072	0.0903	0.0123	0.0441	0.0185	0.0162	0.026	0.0017	0.0347	0.035	0.1159	0.0034	0.0444	0.1101	0.0163	0.0157	0.0039	0.0032	0.0256	0.0175	0.1423	0.0322	0.1134	0.0521	0.0041
13	rs9564733	71221420	0.97	0.0226446595703671	1.18	0.0030942526987612	0.0291355089979765	0.117627900970223	0.0082	0.0072	0.0903	0.0123	0.0441	0.0186	0.0162	0.026	0.0017	0.0347	0.035	0.1159	0.0034	0.0445	0.1101	0.0163	0.0157	0.0039	0.0032	0.0255	0.0175	0.1423	0.0322	0.1134	0.0521	0.0041
13	rs9599706	71222633	0.97	0.0226446595703671	1.18	0.0030942526987612	0.0347320839357968	0.117541461267201	0.0082	0.0073	0.0903	0.0122	0.0442	0.0186	0.0162	0.0261	0.0017	0.0348	0.035	0.116	0.0035	0.0445	0.11	0.0156	0.0156	0.0039	0.0032	0.0256	0.0175	0.1425	0.0324	0.1131	0.0521	0.0041
13	rs76088849	71225533	0.97	0.0226446595703671	1.18	0.0030942526987612	0.0542997592125254	0.136209492044999	0.0083	0.0073	0.0905	0.012	0.0442	0.0185	0.0161	0.0264	0.0017	0.035	0.0351	0.1164	0.0036	0.0442	0.1101	0.0144	0.0155	0.0039	0.0032	0.0258	0.0174	0.1429	0.0326	0.1131	0.0521	0.0042
13	rs9592740	71228466	0.98	0.0176313199892257	1.18	0.0030942526987612	0.0662498808289503	0.145077461714473	0.0083	0.0073	0.0906	0.0119	0.0444	0.0184	0.0161	0.0266	0.0016	0.0351	0.0353	0.1165	0.0037	0.0441	0.1102	0.0137	0.0154	0.0038	0.0031	0.0258	0.0174	0.143	0.0327	0.1131	0.052	0.0041
13	rs60545904	71228766	0.98	0.0176313199892257	1.18	0.0030942526987612	0.0655400988847748	0.15300179864157	0.0083	0.0073	0.0906	0.0119	0.0444	0.0184	0.0161	0.0266	0.0016	0.0351	0.0353	0.1165	0.0037	0.0441	0.1102	0.0136	0.0154	0.0038	0.0031	0.0259	0.0174	0.143	0.0327	0.1131	0.052	0.0041
13	rs34622410	71244907	0.98	0.0176313199892257	1.18	0.0030942526987612	0.0759376368403832	0.145264366835946	0.0082	0.0074	0.0907	0.0121	0.0442	0.0184	0.0164	0.0267	0.0015	0.0351	0.0351	0.1171	0.0037	0.044	0.1104	0.0136	0.0154	0.0035	0.003	0.0258	0.0176	0.1423	0.0326	0.1133	0.0521	0.004
13	rs117337964	71250732	0.97	0.0226446595703671	1.18	0.0030942526987612	0.0800508557346416	0.161658093231535	0.0082	0.0074	0.0908	0.0122	0.0443	0.0184	0.0164	0.0266	0.0015	0.0351	0.0351	0.1172	0.0037	0.044	0.1103	0.0136	0.0153	0.0035	0.003	0.026	0.0176	0.1422	0.0326	0.1134	0.0521	0.004
13	rs1413141	71256304	0.97	0.0226446595703671	1.18	0.0030942526987612	0.0751188348796026	0.153382911667187	0.0082	0.0074	0.0908	0.0123	0.0443	0.0184	0.0164	0.0266	0.0014	0.0351	0.035	0.1172	0.0037	0.0439	0.1102	0.0136	0.0153	0.0035	0.003	0.026	0.0176	0.1421	0.0326	0.1134	0.0521	0.004
13	rs337939	71257303	0.97	0.0226446595703671	1.18	0.0030942526987612	0.075505973507607	0.135935670048262	0.0082	0.0074	0.0908	0.0123	0.0443	0.0184	0.0164	0.0266	0.0014	0.0351	0.035	0.1172	0.0037	0.044	0.1102	0.0136	0.0153	0.0035	0.003	0.026	0.0176	0.1421	0.0326	0.1134	0.0521	0.004
13	rs678568	71267778	0.98	0.0176313199892257	1.18	0.0030942526987612	0.0972084725609871	0.194687968510382	0.0082	0.0074	0.091	0.0122	0.0443	0.0183	0.0165	0.0264	0.0015	0.035	0.035	0.1173	0.0039	0.044	0.1098	0.0134	0.0155	0.0035	0.0029	0.026	0.0176	0.1418	0.0327	0.1135	0.0521	0.004
13	rs17087428	71272748	0.98	0.0176313199892257	1.18	0.0030942526987612	0.14115233849366	0.343348208141248	0.0082	0.0074	0.091	0.012	0.0448	0.0179	0.0172	0.0254	0.0014	0.0347	0.0351	0.1178	0.0038	0.0441	0.1085	0.0129	0.0165	0.0036	0.0028	0.0263	0.0176	0.1416	0.033	0.1141	0.0523	0.0038
13	rs473718	71273941	0.98	0.0176313199892257	1.18	0.0030942526987612	0.156472810920905	0.411043539350874	0.0082	0.0074	0.0907	0.0119	0.045	0.0177	0.0171	0.0251	0.0015	0.0346	0.0353	0.1179	0.0039	0.0441	0.1081	0.0131	0.0165	0.0036	0.0028	0.0263	0.0175	0.1416	0.0331	0.1141	0.0525	0.0038
13	rs12430783	71274929	0.98	0.0176313199892257	1.18	0.0030942526987612	0.166003427534864	0.443391064740463	0.0083	0.0074	0.0906	0.0119	0.045	0.0177	0.0171	0.0251	0.0015	0.0346	0.0354	0.1179	0.004	0.0441	0.1079	0.013	0.0165	0.0037	0.0028	0.0263	0.0175	0.1415	0.0331	0.114	0.0526	0.0039
13	rs1992540	71275838	0.98	0.0176313199892257	1.18	0.0030942526987612	0.171516454829089	0.407533858690854	0.0085	0.0075	0.0901	0.0119	0.0452	0.0175	0.0172	0.0251	0.0016	0.0346	0.0357	0.118	0.0041	0.0442	0.1073	0.0129	0.0165	0.0037	0.0029	0.0262	0.0174	0.1412	0.0332	0.114	0.0528	0.004
13	rs17680609	71276189	0.98	0.0176313199892257	1.18	0.0030942526987612	0.193737471645783	0.421359429142685	0.0085	0.0075	0.0898	0.012	0.0453	0.0176	0.0172	0.0251	0.0017	0.0347	0.0357	0.118	0.0042	0.0441	0.1074	0.013	0.0165	0.0037	0.003	0.0262	0.0174	0.1406	0.0333	0.1138	0.0531	0.004
13	rs73509891	71277223	0.98	0.0176313199892257	1.18	0.0030942526987612	0.240510148817226	0.531708065718275	0.0085	0.0074	0.0896	0.0122	0.0453	0.0176	0.0171	0.0251	0.0017	0.0347	0.0356	0.1182	0.0042	0.044	0.1075	0.013	0.0167	0.0036	0.003	0.0262	0.0174	0.1407	0.0332	0.1135	0.0531	0.004
13	rs9599717	71286282	0.98	0.0176313199892257	1.18	0.0030942526987612	0.231023469533295	0.454050353167026	0.0083	0.0074	0.0891	0.0124	0.0453	0.0177	0.0171	0.025	0.0017	0.0348	0.0357	0.1184	0.0043	0.0441	0.1076	0.0131	0.0168	0.0035	0.003	0.0262	0.0173	0.1407	0.0333	0.1129	0.0534	0.0041
13	rs74643327	71286898	0.98	0.0176313199892257	1.18	0.0030942526987612	0.251313016652114	0.604115205272134	0.0083	0.0074	0.0891	0.0124	0.0453	0.0177	0.0171	0.025	0.0017	0.0348	0.0357	0.1185	0.0043	0.044	0.1077	0.0131	0.0168	0.0035	0.0029	0.0262	0.0173	0.1407	0.0333	0.1129	0.0534	0.0041
13	rs73216476	71287398	0.98	0.0176313199892257	1.18	0.0030942526987612	0.291334786672886	0.788795829616715	0.0083	0.0074	0.089	0.0124	0.0453	0.0177	0.0171	0.025	0.0017	0.0348	0.0357	0.1184	0.0043	0.044	0.1076	0.0131	0.0168	0.0035	0.0029	0.0261	0.0173	0.1407	0.0333	0.1129	0.0534	0.0041
13	rs116994165	71288548	0.98	0.0176313199892257	1.17	0.00410610250054267	0.351504072377895	0.893413609974859	0.0083	0.0074	0.089	0.0124	0.0453	0.0177	0.0171	0.0249	0.0017	0.0349	0.0357	0.1185	0.0043	0.044	0.1076	0.0131	0.0168	0.0035	0.0029	0.0261	0.0173	0.1406	0.0333	0.1128	0.0534	0.0041
13	rs9564736	71293539	0.95	0.036223894092762	1.17	0.00410610250054267	0.241375169736364	0.357911873338779	0.0073	0.0074	0.0814	0.0149	0.0488	0.0175	0.0157	0.0235	0.0032	0.0386	0.0369	0.1189	0.0058	0.0471	0.1008	0.0164	0.0166	0.0047	0.0035	0.0242	0.0159	0.1376	0.0365	0.1105	0.0539	0.005
13	rs9564737	71294719	0.95	0.036223894092762	1.17	0.00410610250054267	0.366586395324478	0.681160788386756	0.0073	0.0074	0.0808	0.0151	0.0491	0.0175	0.0156	0.0234	0.0033	0.039	0.0369	0.1191	0.0059	0.0473	0.1003	0.0166	0.0166	0.0048	0.0035	0.0242	0.0158	0.1375	0.0362	0.1104	0.0539	0.0051
13	rs75949749	71297154	0.94	0.0451461751884772	1.17	0.00410610250054267	0.243762801394318	0.92923641323976	0.0072	0.0074	0.0802	0.0152	0.0493	0.0176	0.0156	0.0233	0.0034	0.0393	0.037	0.119	0.006	0.0474	0.0999	0.0167	0.0167	0.0049	0.0036	0.0242	0.0159	0.1374	0.0364	0.1103	0.0539	0.0051
13	rs12586045	71297213	0.94	0.0451461751884772	1.17	0.00410610250054267	0.242806196004167	0.843162126177741	0.0072	0.0074	0.0802	0.0152	0.0493	0.0176	0.0154	0.0233	0.0034	0.0393	0.037	0.119	0.006	0.0474	0.0999	0.0167	0.0166	0.0049	0.0036	0.0242	0.0159	0.1374	0.0364	0.1103	0.0542	0.0051
13	rs599909	71299290	0.94	0.0451461751884772	1.17	0.00410610250054267	0.194465389127592	0.74740603528593	0.0072	0.0074	0.08	0.0153	0.0494	0.0174	0.0153	0.0231	0.0034	0.0394	0.0372	0.1189	0.0061	0.0477	0.1	0.0167	0.0166	0.0049	0.0036	0.0241	0.0158	0.1375	0.0363	0.1104	0.054	0.0052
13	rs67637416	71303160	0.94	0.0451461751884772	1.17	0.00410610250054267	0.165793484175272	0.768722994100177	0.0072	0.0074	0.08	0.0151	0.0497	0.0172	0.0154	0.023	0.0034	0.0395	0.0375	0.1184	0.006	0.0479	0.1002	0.0167	0.0164	0.0049	0.0036	0.0241	0.0156	0.1371	0.0363	0.1112	0.0542	0.0051
13	rs73216492	71303604	0.94	0.0451461751884772	1.17	0.00410610250054267	0.165968426194661	0.776465213835898	0.0072	0.0074	0.08	0.0151	0.0497	0.0172	0.0154	0.023	0.0034	0.0396	0.0375	0.1184	0.006	0.0479	0.1002	0.0167	0.0161	0.0049	0.0036	0.0241	0.0156	0.137	0.0363	0.1115	0.0543	0.0051
13	rs56357071	71305238	0.94	0.0451461751884772	1.17	0.00410610250054267	0.16183404935416	0.74379067096567	0.0072	0.0074	0.0798	0.0151	0.0498	0.0172	0.0154	0.023	0.0034	0.0397	0.0375	0.1183	0.006	0.0478	0.1003	0.0167	0.0161	0.0049	0.0036	0.0241	0.0156	0.137	0.0363	0.1117	0.0544	0.005
13	rs7327205	71306642	0.94	0.0451461751884772	1.17	0.00410610250054267	0.160732697420266	0.738074214130771	0.0072	0.0074	0.0797	0.0152	0.0498	0.0172	0.0154	0.0229	0.0034	0.0398	0.0375	0.1182	0.006	0.0477	0.1004	0.0167	0.0161	0.0049	0.0036	0.0241	0.0155	0.1369	0.0363	0.1118	0.0545	0.0049
13	rs11838607	71307496	0.94	0.0451461751884772	1.17	0.00410610250054267	0.186394219633862	0.863781478615467	0.0072	0.0073	0.0798	0.0152	0.0496	0.0171	0.0154	0.0229	0.0034	0.0399	0.0375	0.1181	0.006	0.0477	0.1007	0.0167	0.0161	0.0049	0.0036	0.0241	0.0155	0.1368	0.0363	0.1119	0.0544	0.0049
13	rs9529804	71317961	0.92	0.0682081798453755	1.17	0.00410610250054267	0.112612520011513	0.478139049460486	0.0071	0.0081	0.081	0.0158	0.0511	0.0179	0.0163	0.0234	0.0037	0.0392	0.0364	0.1151	0.0057	0.0459	0.1059	0.0169	0.0152	0.0048	0.0033	0.0239	0.0149	0.1353	0.0354	0.1129	0.0533	0.0047
13	rs529066	71318754	0.92	0.0682081798453755	1.17	0.00410610250054267	0.105704889299378	0.33631659980073	0.007	0.008	0.0806	0.016	0.0517	0.0176	0.0165	0.0236	0.0037	0.0396	0.0369	0.1152	0.0055	0.0449	0.1059	0.0166	0.0151	0.0047	0.003	0.0235	0.0146	0.1362	0.0348	0.1137	0.0536	0.0045
13	rs598351	71325052	0.92	0.0682081798453755	1.17	0.00410610250054267	0.174816945953231	0.404032420911187	0.0066	0.0083	0.0804	0.0163	0.0529	0.0171	0.0164	0.0237	0.0037	0.0403	0.0378	0.1157	0.005	0.0435	0.1044	0.0165	0.0148	0.0044	0.0025	0.0228	0.0142	0.137	0.0346	0.1163	0.0541	0.0042
13	rs9542492	71331838	0.92	0.0682081798453755	1.17	0.00410610250054267	0.212362161654258	0.392678223989459	0.0065	0.0083	0.0804	0.0162	0.0532	0.0171	0.0163	0.0237	0.0036	0.0403	0.0379	0.1159	0.0049	0.0432	0.1042	0.0161	0.0147	0.0043	0.0024	0.0225	0.014	0.1377	0.0345	0.1169	0.0544	0.0041
13	rs17772532	71340649	0.92	0.0682081798453755	1.17	0.00410610250054267	0.191601092964062	0.301213292345333	0.0064	0.0083	0.0805	0.0162	0.0533	0.0171	0.0163	0.0235	0.0036	0.0403	0.0381	0.116	0.0048	0.0431	0.1041	0.0158	0.0146	0.0042	0.0023	0.0225	0.0139	0.138	0.0345	0.1173	0.0546	0.0041
13	rs77309738	71346527	0.92	0.0682081798453755	1.17	0.00410610250054267	0.171409445021082	0.217912532524193	0.0064	0.0082	0.0805	0.0164	0.0533	0.0171	0.0163	0.0233	0.0033	0.0405	0.0384	0.1158	0.0048	0.0431	0.1044	0.0158	0.0144	0.0041	0.0022	0.0226	0.0139	0.138	0.0344	0.1176	0.0548	0.0041
13	rs17087521	71353031	0.92	0.0682081798453755	1.17	0.00410610250054267	0.149270225920097	0.162824983309083	0.0064	0.0082	0.0806	0.0164	0.0533	0.0171	0.0163	0.0233	0.0032	0.0405	0.0384	0.1158	0.0048	0.0431	0.1044	0.0158	0.0144	0.0041	0.0022	0.0226	0.0139	0.138	0.0344	0.1176	0.0549	0.0041
13	rs1031105	71353103	0.92	0.0682081798453755	1.17	0.00410610250054267	0.149303109007987	0.16068795149121	0.0064	0.0082	0.0806	0.0164	0.0533	0.0171	0.0163	0.0233	0.0032	0.0405	0.0384	0.1158	0.0048	0.0431	0.1044	0.0158	0.0144	0.0041	0.0022	0.0226	0.0139	0.138	0.0344	0.1176	0.0549	0.0041
13	rs10507787	71356401	0.92	0.0682081798453755	1.17	0.00410610250054267	0.154653348977594	0.163897230217901	0.0064	0.0082	0.0806	0.0164	0.0533	0.0169	0.0164	0.0233	0.0032	0.0405	0.0384	0.1158	0.0048	0.0431	0.1044	0.0158	0.0144	0.0041	0.0022	0.0226	0.0139	0.1382	0.0344	0.1176	0.0549	0.0041
13	rs17087539	71367904	0.92	0.0682081798453755	1.17	0.00410610250054267	0.17604593663561	0.141080163726806	0.0064	0.0082	0.0806	0.0165	0.0533	0.0171	0.0164	0.0233	0.0032	0.0404	0.0384	0.1158	0.0048	0.0433	0.1043	0.0158	0.0144	0.0042	0.0022	0.0226	0.0138	0.1379	0.0344	0.1176	0.0549	0.004
13	rs34827266	71368823	0.92	0.0682081798453755	1.1	0.0231193192345528	0.178190438231687	0.141820772762153	0.0064	0.0082	0.0806	0.0165	0.0533	0.0171	0.0164	0.0233	0.0032	0.0404	0.0384	0.1158	0.0048	0.0433	0.1043	0.0158	0.0144	0.0042	0.0022	0.0226	0.0138	0.1378	0.0344	0.1176	0.0549	0.004
13	rs78452919	71376384	0.92	0.0682081798453755	1.09	0.0286025630236612	0.215519750479155	0.135024392327929	0.0065	0.0084	0.08	0.0167	0.0536	0.0173	0.0166	0.0232	0.0032	0.04	0.0383	0.116	0.0047	0.0442	0.1049	0.016	0.0139	0.004	0.0021	0.0224	0.0133	0.1381	0.0337	0.1174	0.0552	0.0039
13	rs1280915	71376583	0.92	0.0682081798453755	1.08	0.0351072409391166	0.213452209190493	0.122506652000453	0.0065	0.0083	0.08	0.0167	0.0538	0.0173	0.0168	0.0229	0.0032	0.0402	0.0382	0.116	0.0046	0.0445	0.1046	0.016	0.0139	0.0041	0.0021	0.0223	0.0133	0.1381	0.0336	0.1179	0.055	0.0039
13	rs72628037	71377844	0.92	0.0682081798453755	1.08	0.0351072409391166	0.222409622710071	0.214266761911741	0.0064	0.0082	0.0789	0.0164	0.0535	0.0174	0.0169	0.0232	0.0031	0.0404	0.0379	0.1169	0.0045	0.0445	0.1048	0.0161	0.0139	0.004	0.002	0.0213	0.013	0.1395	0.033	0.1195	0.0545	0.0038
13	rs76716345	71382437	0.92	0.0682081798453755	1.08	0.0351072409391166	0.249325465390198	0.273057568878456	0.0063	0.0083	0.0784	0.0165	0.0534	0.0176	0.0171	0.0233	0.003	0.0408	0.0377	0.1175	0.0045	0.0445	0.1047	0.0156	0.0137	0.004	0.002	0.0209	0.0128	0.1401	0.0326	0.1203	0.0543	0.0037
13	rs9542514	71384594	0.92	0.0682081798453755	1.02	0.103026239636585	0.216007857730879	0.240980459697896	0.0063	0.0083	0.0784	0.0165	0.0534	0.0176	0.0171	0.0233	0.003	0.0409	0.0377	0.1176	0.0045	0.0445	0.1047	0.0156	0.0137	0.004	0.002	0.0209	0.0128	0.1401	0.0326	0.1204	0.0543	0.0037
13	rs77165033	71387900	0.92	0.0682081798453755	1.02	0.103026239636585	0.248137084258483	0.292088675716606	0.0063	0.0083	0.0785	0.0165	0.0534	0.0176	0.0171	0.0233	0.003	0.0409	0.0377	0.1175	0.0045	0.0443	0.1047	0.0156	0.0137	0.004	0.0021	0.0209	0.0128	0.14	0.0325	0.1206	0.0543	0.0037
13	rs9572556	71400820	0.92	0.0682081798453755	1.02	0.103026239636585	0.215519750479155	0.226243288321223	0.0062	0.0083	0.0785	0.0166	0.0535	0.0177	0.0173	0.0235	0.0031	0.0411	0.0378	0.1173	0.0044	0.0442	0.1043	0.0158	0.0137	0.0039	0.0021	0.0204	0.0128	0.1404	0.0325	0.1206	0.0542	0.0037
13	rs78759406	71407189	0.91	0.0827439743829911	1.01	0.120454976543865	0.216292873136429	0.166343349520279	0.0061	0.0083	0.0784	0.0167	0.0532	0.0178	0.0174	0.0236	0.0031	0.0412	0.0381	0.1174	0.0043	0.0442	0.104	0.0159	0.0138	0.0038	0.0021	0.0203	0.0129	0.1404	0.0324	0.1206	0.0541	0.0037
13	rs117893516	71411105	0.91	0.0827439743829911	1.01	0.120454976543865	0.209951073191156	0.164971953040269	0.0061	0.0084	0.0784	0.0167	0.053	0.0178	0.0174	0.0235	0.0031	0.0413	0.0381	0.1174	0.0043	0.0442	0.1039	0.0161	0.0138	0.0038	0.0021	0.0204	0.0129	0.1403	0.0323	0.1206	0.054	0.0037
13	rs9529815	71412335	0.91	0.0827439743829911	1.01	0.120454976543865	0.189478248651219	0.146200197156492	0.0061	0.0084	0.0784	0.0167	0.053	0.0179	0.0174	0.0235	0.0031	0.0413	0.0381	0.1175	0.0042	0.0443	0.1039	0.0162	0.0138	0.0038	0.0021	0.0204	0.0129	0.1403	0.0323	0.1206	0.054	0.0037
13	rs7317212	71412856	0.91	0.0827439743829911	1.01	0.120454976543865	0.211114496703811	0.142469961976645	0.0061	0.0084	0.0783	0.0167	0.0529	0.0179	0.0174	0.0235	0.0031	0.0414	0.0381	0.1175	0.0042	0.0442	0.1038	0.0162	0.0138	0.0038	0.0021	0.0204	0.013	0.1403	0.0323	0.1207	0.054	0.0037
13	rs2325351	71412984	0.91	0.0827439743829911	0.99	0.161794913519683	0.209230770323809	0.133752393892403	0.0061	0.0084	0.0783	0.0168	0.0529	0.0179	0.0174	0.0235	0.0031	0.0414	0.0381	0.1175	0.0042	0.0442	0.1038	0.0163	0.0138	0.0038	0.0021	0.0204	0.013	0.1403	0.0323	0.1207	0.0539	0.0037
13	rs76396886	71416547	0.92	0.0682081798453755	0.99	0.161794913519683	0.254600219536139	0.183612949130593	0.006	0.0084	0.0784	0.0168	0.0527	0.0179	0.0175	0.0235	0.0031	0.0413	0.0379	0.1178	0.0042	0.044	0.1038	0.0164	0.0138	0.0038	0.0021	0.0203	0.013	0.1407	0.032	0.1208	0.0536	0.0038
13	rs1328031	71421325	0.92	0.0682081798453755	0.99	0.161794913519683	0.24007828032274	0.21255813402868	0.0059	0.0084	0.0786	0.0169	0.0522	0.018	0.0179	0.0233	0.0032	0.0412	0.0373	0.1184	0.004	0.0436	0.1035	0.0169	0.0139	0.0039	0.0022	0.0204	0.0133	0.1421	0.0313	0.1212	0.0525	0.0039
13	rs10467606	71421801	0.92	0.0682081798453755	0.99	0.161794913519683	0.32556623868698	0.304671654085224	0.0058	0.0084	0.0787	0.0168	0.0522	0.018	0.018	0.0233	0.0031	0.0409	0.0372	0.1186	0.004	0.0433	0.1038	0.0169	0.014	0.0039	0.0021	0.0203	0.0134	0.1424	0.031	0.1215	0.0521	0.0038
13	rs79739818	71422020	0.92	0.0682081798453755	0.97	0.212655582583661	0.325617082298887	0.250931850883349	0.0058	0.0084	0.0788	0.0168	0.0522	0.018	0.018	0.0233	0.0031	0.0409	0.0372	0.1186	0.0039	0.0431	0.1038	0.0169	0.014	0.0039	0.0021	0.0203	0.0134	0.1426	0.0309	0.1216	0.0519	0.0038
13	rs118181327	71427793	0.92	0.0682081798453755	0.97	0.212655582583661	0.352721993768404	0.544690933577275	0.0057	0.0086	0.0797	0.0165	0.052	0.018	0.0184	0.0234	0.0032	0.0399	0.0373	0.1194	0.0038	0.042	0.1034	0.0173	0.0143	0.0041	0.0021	0.02	0.0135	0.1447	0.0298	0.1222	0.0509	0.0036
13	rs79548064	71432743	0.92	0.0682081798453755	0.97	0.212655582583661	0.311891219238896	0.538818080564019	0.0057	0.0087	0.0797	0.0165	0.052	0.018	0.0184	0.0234	0.0032	0.0398	0.0373	0.1195	0.0037	0.042	0.1033	0.0173	0.0143	0.0042	0.0021	0.02	0.0135	0.1447	0.0297	0.1222	0.0508	0.0036
13	rs9542527	71435545	0.92	0.0682081798453755	0.96	0.241969076141015	0.29037675109994	0.521018183963016	0.0057	0.0087	0.0798	0.0165	0.052	0.018	0.0184	0.0234	0.0032	0.0398	0.0373	0.1195	0.0037	0.042	0.1033	0.0173	0.0143	0.0042	0.0021	0.02	0.0135	0.1447	0.0297	0.1223	0.0508	0.0035
13	rs9572564	71437599	0.92	0.0682081798453755	0.96	0.241969076141015	0.268119756166575	0.436763289897696	0.0057	0.0087	0.0798	0.0165	0.052	0.018	0.0184	0.0234	0.0032	0.0398	0.0374	0.1195	0.0037	0.042	0.1033	0.0173	0.0143	0.0042	0.002	0.02	0.0135	0.1448	0.0297	0.1222	0.0509	0.0035
13	rs117681376	71442293	0.92	0.0682081798453755	0.96	0.241969076141015	0.273050132417209	0.451512714193527	0.0057	0.0087	0.0798	0.0165	0.0519	0.018	0.0184	0.0232	0.0032	0.0398	0.0373	0.1199	0.0037	0.042	0.1033	0.0173	0.0143	0.0042	0.002	0.02	0.0135	0.1447	0.0296	0.1222	0.0509	0.0035
13	rs17087605	71443408	0.92	0.0682081798453755	0.96	0.241969076141015	0.275231151476777	0.459002800093993	0.0057	0.0087	0.0798	0.0165	0.0519	0.018	0.0184	0.0232	0.0032	0.0398	0.0373	0.1199	0.0037	0.042	0.1033	0.0173	0.0143	0.0042	0.002	0.02	0.0135	0.1447	0.0296	0.1222	0.0509	0.0035
13	rs117672001	71450909	0.92	0.0682081798453755	0.96	0.241969076141015	0.259304547991797	0.380267312347481	0.0057	0.0087	0.0798	0.0165	0.0519	0.018	0.0184	0.0232	0.0032	0.0397	0.0373	0.12	0.0037	0.042	0.1032	0.0174	0.0143	0.0042	0.002	0.0201	0.0135	0.1445	0.0296	0.1222	0.051	0.0035
13	rs75057924	71451837	0.92	0.0682081798453755	0.96	0.241969076141015	0.261470732624074	0.378103684830662	0.0057	0.0087	0.0798	0.0165	0.0519	0.018	0.0184	0.0232	0.0032	0.0397	0.0373	0.12	0.0037	0.042	0.1032	0.0174	0.0143	0.0042	0.002	0.0201	0.0135	0.1445	0.0296	0.1222	0.0509	0.0035
13	rs78823169	71465820	0.92	0.0682081798453755	0.96	0.241969076141015	0.248225005729673	0.416649911554731	0.0057	0.0088	0.0796	0.0165	0.0519	0.018	0.0185	0.0231	0.0032	0.0397	0.0373	0.1203	0.0037	0.0421	0.1031	0.0175	0.0144	0.0042	0.002	0.0203	0.0136	0.1442	0.0294	0.1221	0.0509	0.0036
13	rs17087648	71478370	0.92	0.0682081798453755	0.96	0.241969076141015	0.195002746157371	0.340629262954728	0.0057	0.0088	0.0795	0.0166	0.0519	0.0181	0.0186	0.0231	0.0032	0.0396	0.0372	0.1205	0.0038	0.0422	0.103	0.0176	0.0145	0.0043	0.002	0.0204	0.0136	0.1439	0.0292	0.122	0.0509	0.0036
13	rs67605123	71486708	0.92	0.0682081798453755	0.96	0.241969076141015	0.159669970086123	0.396538947424643	0.0059	0.0087	0.0806	0.0165	0.0516	0.0181	0.0187	0.0232	0.0032	0.0392	0.0373	0.1208	0.0039	0.0423	0.102	0.0182	0.0147	0.0045	0.0021	0.0202	0.014	0.144	0.0285	0.1213	0.0508	0.0037
13	rs9592755	71487342	0.92	0.0682081798453755	0.96	0.241969076141015	0.153280286134661	0.406365794144653	0.0059	0.0087	0.0806	0.0166	0.0514	0.0181	0.0187	0.0232	0.0032	0.0391	0.0371	0.1211	0.0039	0.0422	0.102	0.0183	0.0147	0.0045	0.0021	0.0203	0.014	0.1441	0.0284	0.1214	0.0507	0.0037
13	rs117348194	71487972	0.92	0.0682081798453755	0.96	0.241969076141015	0.155628907225249	0.414561407635708	0.0059	0.0087	0.0805	0.0165	0.0514	0.0181	0.0187	0.0232	0.0032	0.039	0.0371	0.1211	0.0039	0.0422	0.102	0.0183	0.0147	0.0045	0.0021	0.0203	0.014	0.1442	0.0284	0.1214	0.0507	0.0037
13	rs74752904	71496148	0.92	0.0682081798453755	0.96	0.241969076141015	0.150919644704605	0.452180149977879	0.006	0.0087	0.0806	0.0165	0.0513	0.0182	0.0187	0.0231	0.0032	0.0389	0.0372	0.1213	0.0039	0.0422	0.1021	0.0183	0.0147	0.0045	0.0021	0.0203	0.014	0.1442	0.0282	0.1214	0.0508	0.0037
13	rs17197411	71498252	0.92	0.0682081798453755	0.96	0.241969076141015	0.151018951537204	0.488055122055751	0.006	0.0087	0.0806	0.0165	0.0512	0.0182	0.0187	0.023	0.0032	0.0389	0.0373	0.1213	0.0039	0.0422	0.1021	0.0183	0.0147	0.0045	0.0021	0.0203	0.014	0.1442	0.0281	0.1214	0.0508	0.0037
13	rs7319217	71498780	0.92	0.0682081798453755	0.96	0.241969076141015	0.149599250159463	0.435705320422243	0.006	0.0087	0.0807	0.0164	0.051	0.0182	0.0187	0.0229	0.0032	0.0388	0.0371	0.1213	0.0039	0.0423	0.1022	0.0183	0.0147	0.0045	0.0021	0.0204	0.0139	0.1444	0.0281	0.1215	0.0508	0.0036
13	rs1316262	71502358	0.92	0.0682081798453755	0.96	0.241969076141015	0.152913133776621	0.477055560307352	0.0061	0.0087	0.0807	0.0164	0.051	0.0182	0.0187	0.0229	0.0032	0.0387	0.0371	0.1213	0.0039	0.0423	0.1023	0.0183	0.0147	0.0045	0.0021	0.0204	0.014	0.1445	0.0281	0.1214	0.0508	0.0036
13	rs7336696	71515729	0.92	0.0682081798453755	0.96	0.241969076141015	0.18367310299506	0.685445288754673	0.0063	0.0087	0.0805	0.0163	0.0508	0.0181	0.0186	0.0229	0.0031	0.0385	0.0371	0.1214	0.0039	0.0422	0.1026	0.0184	0.0147	0.0045	0.002	0.0202	0.0142	0.1444	0.0281	0.1214	0.051	0.0035
13	rs116869550	71516427	0.92	0.0682081798453755	0.96	0.241969076141015	0.184193178150054	0.692105656108522	0.0063	0.0087	0.0805	0.0163	0.0509	0.0181	0.0186	0.0228	0.0031	0.0385	0.0371	0.1214	0.0039	0.0423	0.1025	0.0184	0.0147	0.0045	0.002	0.0202	0.0143	0.1444	0.0282	0.1213	0.051	0.0035
13	rs803750	71525670	0.93	0.0557421353933153	0.96	0.241969076141015	0.187556720845848	0.538678443171292	0.0065	0.0088	0.0808	0.0158	0.0504	0.018	0.0186	0.023	0.003	0.0372	0.0369	0.1219	0.0041	0.0427	0.1033	0.0185	0.0147	0.0046	0.0019	0.0211	0.0146	0.1447	0.0278	0.1203	0.051	0.0034
13	rs79913513	71530410	0.93	0.0557421353933153	0.93	0.346822133743557	0.356175675645704	0.864558642417172	0.0072	0.009	0.0817	0.0144	0.0478	0.0174	0.0182	0.0242	0.0023	0.0323	0.0359	0.1235	0.004	0.0456	0.1065	0.0193	0.0144	0.0051	0.0015	0.0258	0.0157	0.1457	0.0262	0.1157	0.051	0.0028
13	rs1937074	71533316	0.93	0.0557421353933153	0.93	0.346822133743557	0.223072130434435	0.808671863291069	0.0072	0.009	0.0817	0.0143	0.0477	0.0173	0.0182	0.0243	0.0023	0.0321	0.0358	0.1236	0.004	0.0458	0.1067	0.0193	0.0145	0.0051	0.0015	0.026	0.0158	0.1457	0.0262	0.1155	0.0511	0.0028
13	rs803815	71536609	0.93	0.0557421353933153	0.93	0.346822133743557	0.298816604811473	0.696108836861133	0.0074	0.0088	0.0831	0.0144	0.0472	0.0175	0.0186	0.0245	0.0022	0.0309	0.0353	0.1231	0.004	0.046	0.1069	0.0196	0.0146	0.0052	0.0014	0.027	0.016	0.1458	0.0253	0.1141	0.052	0.0027
13	rs56168218	71536914	0.93	0.0557421353933153	0.93	0.346822133743557	0.334063068072817	0.763722270342242	0.0074	0.0088	0.0833	0.0144	0.0472	0.0175	0.0186	0.0244	0.0022	0.0308	0.0353	0.1231	0.004	0.046	0.1069	0.0196	0.0145	0.0052	0.0014	0.027	0.016	0.1457	0.0253	0.1141	0.052	0.0027
13	rs17691115	71539360	0.93	0.0557421353933153	0.93	0.346822133743557	0.363619286144205	0.679537228467831	0.0075	0.0088	0.0848	0.0141	0.0467	0.0175	0.0189	0.0244	0.0022	0.0303	0.0348	0.1235	0.0041	0.046	0.1067	0.0196	0.0144	0.0053	0.0014	0.0274	0.016	0.1455	0.025	0.1142	0.0521	0.0027
13	rs9572608	71542202	0.93	0.0557421353933153	0.92	0.387761932740255	0.348758517651106	0.640549446196139	0.0075	0.0088	0.0851	0.014	0.0467	0.0175	0.0189	0.0244	0.0022	0.0302	0.0348	0.1236	0.0041	0.046	0.1066	0.0196	0.0143	0.0053	0.0014	0.0274	0.0161	0.1454	0.025	0.1142	0.0522	0.0027
13	rs34053895	71547393	0.93	0.0557421353933153	0.92	0.387761932740255	0.337783907581183	0.611736099676105	0.0075	0.0088	0.0852	0.0139	0.0466	0.0174	0.019	0.0244	0.0022	0.0301	0.0348	0.1236	0.0041	0.046	0.1067	0.0196	0.0142	0.0053	0.0014	0.0275	0.0161	0.1453	0.025	0.1141	0.0522	0.0027
13	rs1506576	71554655	0.93	0.0557421353933153	0.92	0.387761932740255	0.345080131122774	0.566640591140652	0.0076	0.0088	0.0853	0.0139	0.0466	0.0174	0.0189	0.0244	0.0022	0.03	0.0348	0.1237	0.0041	0.0459	0.1067	0.0196	0.0142	0.0053	0.0014	0.0278	0.0161	0.1453	0.0249	0.1141	0.0523	0.0027
13	rs77264240	71557919	0.93	0.0557421353933153	0.92	0.387761932740255	0.345971600194898	0.498981810524823	0.0076	0.0088	0.0855	0.0139	0.0465	0.0174	0.0188	0.0244	0.0022	0.03	0.0348	0.124	0.0041	0.0459	0.1067	0.0195	0.0142	0.0052	0.0014	0.0279	0.0161	0.1452	0.025	0.114	0.0522	0.0027
13	rs75066037	71570283	0.92	0.0682081798453755	0.92	0.387761932740255	0.348705827395524	0.432403595239717	0.0076	0.0088	0.086	0.0138	0.0465	0.0174	0.0186	0.0241	0.0021	0.0292	0.0349	0.1247	0.0042	0.0458	0.1069	0.0194	0.0141	0.0052	0.0014	0.0282	0.0162	0.1452	0.0254	0.1137	0.0522	0.0026
13	rs1748728	71574264	0.92	0.0682081798453755	0.92	0.387761932740255	0.348758517651106	0.382817168902082	0.0076	0.0088	0.0858	0.0138	0.0466	0.0174	0.0186	0.0241	0.0021	0.029	0.0349	0.1248	0.0044	0.0459	0.1069	0.0194	0.0141	0.0053	0.0014	0.0281	0.0161	0.1452	0.0254	0.1137	0.0524	0.0026
13	rs12430521	71574642	0.92	0.0682081798453755	0.92	0.387761932740255	0.34649654934629	0.382306817046772	0.0076	0.0086	0.0858	0.0138	0.0466	0.0175	0.0186	0.0241	0.0021	0.029	0.0349	0.1248	0.0044	0.0459	0.1069	0.0195	0.0141	0.0053	0.0014	0.0281	0.0161	0.1453	0.0254	0.1138	0.0523	0.0026
13	rs74094040	71580241	0.93	0.0557421353933153	0.91	0.431857736337621	0.358469932641416	0.365321099287095	0.0076	0.0086	0.0859	0.0138	0.0465	0.0174	0.0186	0.024	0.0021	0.029	0.0349	0.1249	0.0044	0.0459	0.107	0.0195	0.0141	0.0053	0.0014	0.0281	0.0161	0.1452	0.0254	0.1137	0.0523	0.0026
13	rs12876524	71586000	0.93	0.0557421353933153	0.91	0.431857736337621	0.364966442159159	0.359164633651009	0.0076	0.0085	0.0861	0.0138	0.0464	0.0173	0.0186	0.0238	0.0021	0.029	0.0347	0.125	0.0044	0.0459	0.1074	0.0196	0.0141	0.0053	0.0014	0.0281	0.016	0.1452	0.0254	0.1138	0.0522	0.0026
13	rs9529829	71586230	0.93	0.0557421353933153	0.9	0.479198205640863	0.356175675645704	0.359039301528281	0.0076	0.0085	0.086	0.0138	0.0464	0.0173	0.0186	0.0238	0.0021	0.029	0.035	0.125	0.0044	0.0459	0.1074	0.0196	0.0141	0.0053	0.0014	0.0281	0.016	0.1452	0.0253	0.1138	0.0521	0.0026
13	rs111586343	71591848	0.93	0.0557421353933153	0.89	0.529866637543626	0.399639362711311	0.372646469071057	0.0076	0.0085	0.0862	0.0138	0.0463	0.0172	0.0186	0.0238	0.0021	0.0289	0.0349	0.1252	0.0044	0.046	0.1075	0.0195	0.0141	0.0052	0.0014	0.0281	0.0159	0.1453	0.0252	0.1136	0.0524	0.0025
13	rs117258291	71595695	0.93	0.0557421353933153	0.89	0.529866637543626	0.408898722466982	0.363559080227462	0.0076	0.0085	0.0864	0.0138	0.0462	0.0171	0.0185	0.0238	0.0021	0.0287	0.0349	0.1255	0.0043	0.0461	0.1076	0.0194	0.0141	0.0052	0.0013	0.0281	0.0158	0.1455	0.025	0.1135	0.0525	0.0025
13	rs71429680	71606161	0.92	0.0682081798453755	0.87	0.641494868499257	0.621153845124941	0.628204230388219	0.0075	0.008	0.0903	0.0137	0.045	0.0157	0.0179	0.0228	0.0016	0.0268	0.0352	0.1298	0.0041	0.047	0.1093	0.0183	0.0147	0.0046	0.0011	0.0281	0.0155	0.148	0.0228	0.111	0.0531	0.0021
13	rs117427824	71615232	0.92	0.0682081798453755	0.87	0.641494868499257	0.626330334584954	0.538957726935026	0.0072	0.008	0.0906	0.0137	0.045	0.0156	0.0178	0.0227	0.0015	0.0267	0.0354	0.1303	0.0041	0.0469	0.1096	0.0182	0.0148	0.0046	0.001	0.0281	0.0155	0.1483	0.0226	0.1107	0.0532	0.002
13	rs803788	71617925	0.92	0.0682081798453755	0.87	0.641494868499257	0.583911118448328	0.420704473035851	0.0072	0.008	0.0907	0.0137	0.045	0.0156	0.0178	0.0227	0.0015	0.0267	0.0354	0.1304	0.0041	0.0469	0.1097	0.0182	0.0148	0.0046	0.001	0.0281	0.0155	0.1484	0.0225	0.1106	0.0532	0.002
13	rs34478902	71618424	0.92	0.0682081798453755	0.87	0.641494868499257	0.581741622590539	0.400797747020609	0.0072	0.008	0.0907	0.0137	0.045	0.0156	0.0178	0.0227	0.0015	0.0267	0.0354	0.1304	0.0041	0.0469	0.1097	0.0182	0.0148	0.0046	0.001	0.0281	0.0155	0.1484	0.0225	0.1106	0.0532	0.002
13	rs1506587	71621716	0.92	0.0682081798453755	0.87	0.641494868499257	0.573168512668728	0.375943519655592	0.0072	0.008	0.0907	0.0137	0.045	0.0156	0.0178	0.0226	0.0015	0.0267	0.0354	0.1303	0.0041	0.0469	0.1097	0.0182	0.0148	0.0046	0.001	0.0281	0.0155	0.1484	0.0225	0.1106	0.0534	0.002
13	rs9529843	71659717	0.92	0.0682081798453755	0.87	0.641494868499257	0.587104367173416	0.334841650569436	0.0072	0.0083	0.0909	0.0139	0.0452	0.0154	0.0177	0.0226	0.0015	0.0267	0.0355	0.131	0.0041	0.0467	0.1099	0.018	0.0148	0.0045	0.001	0.0282	0.0155	0.1483	0.0221	0.1102	0.0534	0.002
13	rs803862	71660078	0.92	0.0682081798453755	0.87	0.641494868499257	0.563052633063429	0.322381424346669	0.0072	0.0082	0.0909	0.0139	0.0452	0.0154	0.0177	0.0229	0.0015	0.0267	0.0355	0.131	0.0041	0.0467	0.1099	0.018	0.0148	0.0045	0.001	0.0281	0.0155	0.1483	0.0221	0.1102	0.0534	0.002
13	rs9599776	71663463	0.92	0.0682081798453755	0.87	0.641494868499257	0.568870706389753	0.299072695081142	0.0072	0.0082	0.0909	0.0139	0.0452	0.0154	0.0177	0.0229	0.0015	0.0267	0.0355	0.131	0.0041	0.0467	0.1099	0.018	0.0149	0.0045	0.001	0.0282	0.0155	0.1484	0.0221	0.1103	0.0535	0.0019
13	rs75122627	71672143	0.92	0.0682081798453755	0.87	0.641494868499257	0.571823825691537	0.289732574626647	0.0072	0.0082	0.0909	0.0139	0.0452	0.0154	0.0177	0.0229	0.0015	0.0267	0.0355	0.1311	0.0041	0.0467	0.11	0.0179	0.0149	0.0045	0.001	0.0282	0.0155	0.1485	0.022	0.1103	0.0535	0.0019
13	rs35756579	71689027	0.92	0.0682081798453755	0.87	0.641494868499257	0.586084366584772	0.287030238199021	0.0072	0.0081	0.091	0.0139	0.0453	0.0154	0.0177	0.0229	0.0015	0.0267	0.0355	0.1312	0.0041	0.0467	0.1101	0.0176	0.0149	0.0045	0.001	0.0282	0.0154	0.1487	0.0217	0.1102	0.0535	0.0019
13	rs117630851	71690346	0.92	0.0682081798453755	0.87	0.641494868499257	0.586288300829465	0.290556551205595	0.0072	0.0081	0.091	0.0139	0.0453	0.0154	0.0177	0.0229	0.0015	0.0267	0.0355	0.1312	0.0041	0.0467	0.1101	0.0176	0.0149	0.0045	0.001	0.0282	0.0154	0.1487	0.0217	0.1102	0.0535	0.0019
13	rs76364637	71695286	0.92	0.0682081798453755	0.88	0.583941145430028	0.586968319525345	0.300261349136831	0.0072	0.0081	0.091	0.0139	0.0453	0.0154	0.0177	0.0229	0.0015	0.0267	0.0355	0.1312	0.0041	0.0467	0.1101	0.0176	0.0149	0.0045	0.001	0.0282	0.0154	0.1487	0.0217	0.1102	0.0535	0.0019
13	rs58914154	71696538	0.92	0.0682081798453755	0.87	0.641494868499257	0.586764275494124	0.297292378186107	0.0072	0.0081	0.091	0.0139	0.0453	0.0154	0.0177	0.0229	0.0015	0.0267	0.0355	0.1312	0.0041	0.0467	0.1101	0.0176	0.0149	0.0045	0.001	0.0282	0.0154	0.1487	0.0217	0.1102	0.0535	0.0019
13	rs115621273	71698354	0.92	0.0682081798453755	0.86	0.702596200902853	0.58771676267086	0.304671654085224	0.0072	0.0081	0.091	0.0139	0.0453	0.0154	0.0177	0.0229	0.0015	0.0267	0.0355	0.1312	0.0041	0.0467	0.1101	0.0176	0.0149	0.0045	0.001	0.0282	0.0154	0.1487	0.0217	0.1102	0.0535	0.0019
13	rs9572671	71723283	0.92	0.0682081798453755	0.83	0.907803730152893	0.622061803654111	0.354161096644246	0.0072	0.0081	0.0911	0.0138	0.0454	0.015	0.0175	0.0232	0.0014	0.0265	0.0356	0.1314	0.004	0.0467	0.1102	0.0172	0.0149	0.0046	0.001	0.0282	0.0153	0.149	0.0219	0.1099	0.054	0.0018
13	rs9572677	71731904	0.92	0.0682081798453755	0.81	1.06340942734078	0.681495810394929	0.362050702933605	0.0072	0.0079	0.0918	0.014	0.0456	0.0141	0.0174	0.0235	0.0012	0.026	0.0359	0.1313	0.0038	0.0469	0.1103	0.0162	0.0151	0.0048	0.001	0.0282	0.0152	0.15	0.0223	0.108	0.0555	0.0019
13	rs1010298	71739453	0.91	0.0827439743829911	0.81	1.06340942734078	0.798636533235261	0.258393372625069	0.0073	0.0084	0.0924	0.0141	0.0454	0.0134	0.0172	0.0235	0.0012	0.0257	0.0364	0.1311	0.0036	0.0471	0.1108	0.0155	0.0151	0.0049	9e-04	0.0283	0.0151	0.15	0.0229	0.1066	0.0562	0.0018
13	rs12853559	71748180	0.91	0.0827439743829911	0.81	1.06340942734078	0.783395018741793	0.23456490302724	0.0074	0.0085	0.0925	0.0141	0.0454	0.0133	0.0169	0.0235	0.0012	0.0259	0.0364	0.1311	0.0036	0.0471	0.1109	0.0155	0.0151	0.0049	9e-04	0.0283	0.0151	0.15	0.023	0.1065	0.0561	0.0018
13	rs111625239	71750099	0.91	0.0827439743829911	0.81	1.06340942734078	0.788280198204045	0.245660658319526	0.0074	0.0085	0.0925	0.0141	0.0454	0.0133	0.0169	0.0235	0.0012	0.0259	0.0364	0.1311	0.0036	0.0471	0.1109	0.0154	0.0151	0.0049	9e-04	0.0283	0.0151	0.15	0.023	0.1064	0.0561	0.0018
13	rs34940528	71751206	0.91	0.0827439743829911	0.81	1.06340942734078	0.793489986551779	0.262263898494917	0.0074	0.0085	0.0925	0.0141	0.0454	0.0133	0.0169	0.0235	0.0012	0.0259	0.0364	0.1311	0.0036	0.0471	0.1109	0.0154	0.0151	0.0049	9e-04	0.0283	0.0151	0.15	0.023	0.1064	0.0561	0.0018
13	rs11841639	71763633	0.91	0.0827439743829911	0.81	1.06340942734078	0.925803031826536	0.163702091825455	0.0075	0.009	0.0929	0.0143	0.0454	0.013	0.017	0.0239	0.0014	0.0256	0.0364	0.1312	0.0032	0.0468	0.1118	0.0151	0.015	0.0051	9e-04	0.0286	0.0157	0.1488	0.0238	0.1047	0.0559	0.0019
13	rs7319976	71764680	0.91	0.0827439743829911	0.81	1.06340942734078	0.929380915192722	0.150343530873822	0.0075	0.0091	0.0933	0.0144	0.0456	0.0129	0.017	0.024	0.0015	0.0253	0.0365	0.1314	0.003	0.0467	0.1122	0.015	0.015	0.0052	8e-04	0.0283	0.0159	0.1481	0.0241	0.1043	0.056	0.0019
13	rs77033640	71766072	0.91	0.0827439743829911	0.81	1.06340942734078	0.889278997183814	0.140987686878883	0.0076	0.0089	0.0935	0.0145	0.0455	0.0129	0.017	0.0243	0.0015	0.0252	0.0365	0.1312	0.003	0.0467	0.1123	0.0149	0.0151	0.0052	8e-04	0.0282	0.0159	0.1482	0.0241	0.104	0.0561	0.0019
13	rs79286841	71778619	0.91	0.0827439743829911	0.82	0.983693090035176	0.841201478547475	0.12648076842974	0.0077	0.0088	0.0939	0.0146	0.0452	0.0129	0.017	0.0247	0.0016	0.0253	0.0366	0.1306	0.0028	0.0468	0.1125	0.0147	0.0151	0.0053	9e-04	0.0279	0.0159	0.1486	0.0239	0.1035	0.0564	0.002
13	rs111741301	71781323	0.91	0.0827439743829911	0.82	0.983693090035176	0.826881416711727	0.122243402239021	0.0077	0.0088	0.094	0.0146	0.0452	0.0129	0.017	0.0249	0.0016	0.0253	0.0368	0.1307	0.0028	0.0469	0.1125	0.0146	0.0152	0.0053	9e-04	0.0279	0.0158	0.1486	0.024	0.1033	0.0562	0.002
13	rs7986519	71782924	0.91	0.0827439743829911	0.82	0.983693090035176	0.819129241424845	0.122418878471943	0.0077	0.0088	0.0941	0.0146	0.0451	0.0129	0.017	0.0249	0.0016	0.0253	0.0367	0.1306	0.0028	0.047	0.1125	0.0145	0.0152	0.0053	9e-04	0.0278	0.0158	0.1485	0.0241	0.1033	0.0561	0.002
13	rs9572687	71784621	0.9	0.0995502148251544	0.82	0.983693090035176	0.847279226249538	0.120581099093761	0.0078	0.0089	0.0938	0.0146	0.0451	0.0126	0.017	0.0251	0.0016	0.0254	0.0369	0.1305	0.0027	0.0471	0.1127	0.0144	0.0152	0.0053	9e-04	0.0278	0.0157	0.1482	0.0243	0.1033	0.0561	0.002
13	rs4884938	71786076	0.91	0.0827439743829911	0.82	0.983693090035176	0.859732305121317	0.127192227947889	0.0079	0.0091	0.0939	0.0145	0.0451	0.0124	0.0165	0.0256	0.0016	0.0257	0.037	0.1313	0.0028	0.047	0.1125	0.0138	0.015	0.0053	9e-04	0.0279	0.0157	0.1481	0.0243	0.1035	0.0563	0.002
13	rs6562665	71786392	0.91	0.0827439743829911	0.82	0.983693090035176	0.858845993824766	0.130232445763723	0.0079	0.0091	0.0939	0.0145	0.0451	0.0124	0.0164	0.0256	0.0016	0.0257	0.037	0.1313	0.0028	0.047	0.1125	0.0138	0.015	0.0053	9e-04	0.0279	0.0157	0.1481	0.0243	0.1035	0.0562	0.002
13	rs2875605	71793157	0.91	0.0827439743829911	0.81	1.06340942734078	0.865704837816665	0.140895232117075	0.0079	0.009	0.0942	0.0144	0.0454	0.0123	0.0161	0.0257	0.0016	0.0258	0.037	0.1309	0.0027	0.0473	0.1124	0.0136	0.015	0.0054	8e-04	0.0279	0.0155	0.1476	0.0246	0.1033	0.0564	0.0021
13	rs12430895	71797919	0.91	0.0827439743829911	0.81	1.06340942734078	0.918830275754046	0.119535640826982	0.0079	0.009	0.0949	0.0144	0.0455	0.0122	0.0158	0.0257	0.0016	0.0262	0.0371	0.1306	0.0027	0.0476	0.1124	0.0135	0.0148	0.0054	8e-04	0.0283	0.0155	0.147	0.0248	0.1034	0.0562	0.0021
13	rs9564792	71799443	0.9	0.0995502148251544	0.81	1.06340942734078	0.915269403261005	0.101073454066967	0.0079	0.009	0.095	0.0144	0.0456	0.0122	0.0158	0.0257	0.0016	0.0263	0.0371	0.1304	0.0027	0.0476	0.1123	0.0134	0.0148	0.0054	8e-04	0.0283	0.0155	0.1469	0.0249	0.1034	0.0562	0.0021
13	rs9599796	71803079	0.9	0.0995502148251544	0.81	1.06340942734078	0.830689815273977	0.0843724367190833	0.0081	0.009	0.0949	0.0145	0.0458	0.0122	0.0154	0.0262	0.0015	0.0268	0.0373	0.1296	0.0027	0.0474	0.1114	0.0131	0.0143	0.0054	8e-04	0.0284	0.0158	0.1469	0.0256	0.1041	0.056	0.0021
13	rs12866069	71809805	0.9	0.0995502148251544	0.81	1.06340942734078	0.813847339088677	0.0874315386263172	0.0082	0.0091	0.0948	0.0145	0.0459	0.0122	0.0152	0.0265	0.0016	0.0271	0.0375	0.1292	0.0027	0.0473	0.1109	0.0129	0.0141	0.0054	8e-04	0.0284	0.0159	0.1469	0.026	0.1044	0.0559	0.0021
13	rs7329381	71813956	0.9	0.0995502148251544	0.8	1.14699780192835	0.85112740363388	0.0937586430663705	0.0082	0.0094	0.0945	0.0146	0.0459	0.0122	0.0151	0.0267	0.0016	0.0272	0.0375	0.1292	0.0028	0.0472	0.1108	0.0127	0.0137	0.0054	8e-04	0.0284	0.016	0.147	0.0261	0.1045	0.056	0.0022
13	rs2325403	71817076	0.9	0.0995502148251544	0.8	1.14699780192835	0.846078193833688	0.0947903717034728	0.0082	0.0094	0.0944	0.0146	0.0459	0.0122	0.0151	0.0267	0.0016	0.0272	0.0375	0.1291	0.0028	0.0471	0.1107	0.0127	0.0136	0.0054	8e-04	0.0284	0.0159	0.1472	0.0262	0.1046	0.0561	0.0022
13	rs117192516	71818999	0.9	0.0995502148251544	0.8	1.14699780192835	0.836735087349026	0.103449469081106	0.0082	0.0093	0.0945	0.0146	0.046	0.0122	0.015	0.0267	0.0016	0.0273	0.0375	0.1291	0.0028	0.0471	0.1106	0.0126	0.0136	0.0054	8e-04	0.0284	0.0159	0.1472	0.0262	0.1046	0.0562	0.0021
13	rs9317997	71825496	0.9	0.0995502148251544	0.8	1.14699780192835	0.824584143278241	0.113762026395592	0.0081	0.0092	0.0946	0.0146	0.046	0.0121	0.015	0.0269	0.0015	0.0273	0.0373	0.1293	0.0029	0.0468	0.1099	0.0125	0.0135	0.0053	8e-04	0.0284	0.0159	0.1474	0.0263	0.1051	0.0564	0.0021
13	rs77378844	71825665	0.9	0.0995502148251544	0.8	1.14699780192835	0.816210554176161	0.111042965294375	0.0081	0.0092	0.0946	0.0146	0.046	0.0121	0.015	0.0269	0.0015	0.0273	0.0373	0.1293	0.0029	0.0468	0.1098	0.0125	0.0135	0.0053	8e-04	0.0284	0.0159	0.1474	0.0263	0.1051	0.0564	0.0021
13	rs117827655	71830518	0.9	0.0995502148251544	0.8	1.14699780192835	0.666137067048414	0.130052872449655	0.0081	0.0091	0.0945	0.0146	0.0461	0.0121	0.015	0.0271	0.0015	0.0277	0.0372	0.1297	0.0029	0.0468	0.1098	0.0125	0.0129	0.0053	8e-04	0.0277	0.0168	0.1473	0.0266	0.1046	0.0564	0.0021
13	rs12146921	71832629	0.9	0.0995502148251544	0.8	1.14699780192835	0.614398285993125	0.123826082368354	0.0081	0.0092	0.0945	0.0146	0.0462	0.0121	0.0149	0.0271	0.0016	0.0279	0.0372	0.1298	0.0029	0.0468	0.1096	0.0125	0.0129	0.0053	8e-04	0.0274	0.017	0.1473	0.0266	0.1044	0.0565	0.0021
13	rs10492468	71833937	0.9	0.0995502148251544	0.8	1.14699780192835	0.603742763214607	0.13630081096927	0.0081	0.0092	0.0944	0.0146	0.0462	0.0121	0.0149	0.0272	0.0016	0.0279	0.0372	0.1299	0.003	0.0468	0.1096	0.0124	0.0128	0.0053	8e-04	0.0273	0.017	0.1474	0.0266	0.1044	0.0565	0.0021
13	rs9564797	71835394	0.9	0.0995502148251544	0.8	1.14699780192835	0.594609496571039	0.148832041487617	0.0081	0.0092	0.0942	0.0146	0.0462	0.012	0.0149	0.0272	0.0016	0.0279	0.0372	0.1299	0.003	0.0468	0.1097	0.0124	0.0128	0.0053	8e-04	0.0273	0.0171	0.1476	0.0266	0.1044	0.0565	0.0021
13	rs34130178	71841941	0.91	0.0827439743829911	0.8	1.14699780192835	0.274812785273974	0.295396910593623	0.008	0.0092	0.0945	0.0139	0.0467	0.0116	0.0143	0.0286	0.0019	0.0275	0.0366	0.1255	0.0045	0.0481	0.1105	0.0118	0.011	0.0047	0.0016	0.0247	0.0177	0.151	0.0271	0.1052	0.057	0.002
13	rs192021200	71841947	0.91	0.0827439743829911	0.8	1.14699780192835	0.297554543341254	0.312104827994577	0.008	0.0092	0.0945	0.0139	0.0467	0.0115	0.0141	0.0286	0.0019	0.0275	0.0366	0.1255	0.0045	0.0481	0.1105	0.0118	0.0109	0.0047	0.0016	0.025	0.0177	0.151	0.0271	0.1052	0.057	0.002
13	rs117750578	71846744	0.91	0.0827439743829911	0.8	1.14699780192835	0.303746134687788	0.372899798325711	0.0079	0.0092	0.0937	0.0137	0.0466	0.0115	0.014	0.0285	0.0021	0.027	0.0366	0.1244	0.0051	0.0493	0.1107	0.0116	0.0106	0.0047	0.0018	0.024	0.0175	0.1525	0.0271	0.106	0.0568	0.0019
13	rs17630871	71848998	0.91	0.0827439743829911	0.8	1.14699780192835	0.276208672947869	0.268677895816773	0.0079	0.0092	0.0937	0.0136	0.0466	0.0116	0.014	0.0286	0.0021	0.0271	0.0367	0.1242	0.0052	0.0495	0.1108	0.0116	0.0106	0.0047	0.0018	0.0236	0.0173	0.1528	0.027	0.1062	0.0568	0.0019
13	rs9542637	71849406	0.91	0.0827439743829911	0.8	1.14699780192835	0.268394940545865	0.269598107849824	0.0079	0.0092	0.0935	0.0137	0.0466	0.0116	0.014	0.0286	0.0021	0.0271	0.0367	0.1242	0.0053	0.0496	0.1106	0.0116	0.0106	0.0048	0.002	0.0236	0.0173	0.1528	0.0271	0.1061	0.0568	0.0019
13	rs79860610	71851045	0.91	0.0827439743829911	0.8	1.14699780192835	0.273050132417209	0.281182320771671	0.0079	0.0092	0.0933	0.0138	0.0469	0.0115	0.0141	0.0286	0.0022	0.027	0.0366	0.1237	0.0053	0.0498	0.1102	0.0116	0.0106	0.0048	0.0022	0.0236	0.0174	0.153	0.0271	0.1063	0.0565	0.002
13	rs7330935	71851087	0.91	0.0827439743829911	0.8	1.14699780192835	0.268440819463663	0.279435143471736	0.0079	0.0093	0.0933	0.0138	0.0469	0.0115	0.0141	0.0286	0.0023	0.027	0.0366	0.1236	0.0053	0.0498	0.1102	0.0116	0.0106	0.0049	0.0023	0.0236	0.0174	0.153	0.0271	0.1063	0.0565	0.002
13	rs9564800	71853723	0.91	0.0827439743829911	0.8	1.14699780192835	0.276581553105533	0.312104827994577	0.0079	0.0093	0.093	0.0138	0.0469	0.0115	0.0141	0.0286	0.0023	0.027	0.0366	0.1235	0.0054	0.0498	0.11	0.0116	0.0106	0.0049	0.0023	0.0235	0.0174	0.1529	0.027	0.1063	0.0569	0.002
13	rs17631189	71875274	0.91	0.0827439743829911	0.8	1.14699780192835	0.261470732624074	0.397828169227205	0.0078	0.0092	0.0919	0.0137	0.0471	0.0113	0.0141	0.0286	0.0026	0.027	0.0366	0.1226	0.0057	0.0491	0.1114	0.0113	0.0109	0.005	0.0024	0.0233	0.0175	0.1531	0.027	0.1071	0.0565	0.0021
13	rs73227124	71890153	0.91	0.0827439743829911	0.8	1.14699780192835	0.254288267918473	0.392806746455667	0.0078	0.0092	0.091	0.0137	0.0472	0.0111	0.0142	0.0286	0.0026	0.0271	0.0367	0.122	0.0059	0.0485	0.1125	0.0111	0.0112	0.0052	0.0025	0.0231	0.0176	0.1534	0.027	0.1075	0.0561	0.0021
13	rs3901178	71892489	0.91	0.0827439743829911	0.8	1.14699780192835	0.261561203049129	0.393192383654256	0.0078	0.0092	0.091	0.0137	0.0472	0.0111	0.0142	0.0287	0.0027	0.0271	0.0367	0.122	0.0059	0.0486	0.1125	0.0111	0.0112	0.0052	0.0025	0.0231	0.0176	0.1534	0.0268	0.1075	0.0562	0.0021
13	rs9572714	71893186	0.91	0.0827439743829911	0.8	1.14699780192835	0.261832716408206	0.404809802999131	0.0078	0.0092	0.091	0.0137	0.0472	0.0111	0.0142	0.0287	0.0027	0.0271	0.0367	0.122	0.0059	0.0486	0.1125	0.0111	0.0112	0.0052	0.0025	0.0231	0.0176	0.1534	0.0268	0.1075	0.0562	0.0021
13	rs79776211	71894958	0.92	0.0682081798453755	0.8	1.14699780192835	0.259439647278562	0.495697307837316	0.0078	0.0092	0.091	0.0136	0.0472	0.0111	0.0142	0.0287	0.0027	0.0272	0.0367	0.1218	0.0059	0.0486	0.1125	0.0111	0.0112	0.0052	0.0025	0.023	0.0176	0.1533	0.0267	0.1076	0.0562	0.0021
13	rs17789383	71900817	0.92	0.0682081798453755	0.8	1.14699780192835	0.223362323524933	0.625018171236135	0.0079	0.0091	0.091	0.0136	0.0473	0.0111	0.0143	0.0289	0.0029	0.0276	0.0369	0.1212	0.0058	0.049	0.1125	0.0108	0.0114	0.0053	0.0025	0.0226	0.0173	0.1529	0.0267	0.1077	0.0562	0.0022
13	rs9599828	71905358	0.92	0.0682081798453755	0.8	1.14699780192835	0.222285525003817	0.586659799601227	0.0079	0.0091	0.0909	0.0136	0.0472	0.0111	0.0142	0.0288	0.003	0.0277	0.037	0.1211	0.0057	0.0492	0.1126	0.0107	0.0114	0.0053	0.0025	0.0226	0.0173	0.1529	0.0267	0.1077	0.0562	0.0022
13	rs9572719	71905517	0.92	0.0682081798453755	0.8	1.14699780192835	0.230770005028863	0.602966854583027	0.0079	0.0091	0.0909	0.0136	0.0472	0.0111	0.0142	0.0289	0.003	0.0277	0.037	0.1211	0.0058	0.0492	0.1125	0.0107	0.0114	0.0053	0.0025	0.0226	0.0173	0.1529	0.0266	0.1077	0.0562	0.0022
13	rs17200532	71934164	0.92	0.0682081798453755	0.8	1.14699780192835	0.306399261833842	0.686184610232247	0.0081	0.0091	0.0908	0.0138	0.047	0.0112	0.0142	0.0288	0.003	0.0278	0.037	0.1208	0.0058	0.0491	0.1125	0.0106	0.0115	0.0053	0.0025	0.0227	0.0173	0.1528	0.0265	0.1078	0.0559	0.0022
13	rs7990685	71946932	0.92	0.0682081798453755	0.81	1.06340942734078	0.338302384942696	0.688847658804905	0.0085	0.0091	0.0908	0.014	0.0467	0.0115	0.0143	0.0289	0.0031	0.028	0.0369	0.1205	0.0058	0.0492	0.1126	0.0105	0.0116	0.0054	0.0025	0.0229	0.0173	0.1522	0.0263	0.1079	0.0556	0.0022
13	rs1931474	71949747	0.92	0.0682081798453755	0.81	1.06340942734078	0.340692697621358	0.665846157117297	0.0085	0.0091	0.0908	0.0141	0.0466	0.0115	0.0143	0.0289	0.0031	0.0281	0.0369	0.1205	0.0058	0.0491	0.1126	0.0105	0.0116	0.0054	0.0025	0.023	0.0173	0.1522	0.0262	0.1079	0.0555	0.0022
13	rs111572464	71953004	0.92	0.0682081798453755	0.81	1.06340942734078	0.346759178211347	0.664524599777333	0.0086	0.0092	0.0907	0.0141	0.0465	0.0116	0.0143	0.0288	0.0031	0.0281	0.0369	0.1203	0.0059	0.0491	0.1126	0.0105	0.0117	0.0054	0.0025	0.023	0.0173	0.1522	0.0262	0.108	0.0554	0.0022
13	rs78224561	71953260	0.92	0.0682081798453755	0.81	1.06340942734078	0.346234023336814	0.664671409777477	0.0086	0.0092	0.0907	0.0142	0.0465	0.0116	0.0143	0.0288	0.0031	0.0281	0.0369	0.1203	0.0059	0.0491	0.1126	0.0105	0.0117	0.0054	0.0025	0.023	0.0173	0.1522	0.0262	0.108	0.0554	0.0022
13	rs9572730	71957975	0.93	0.0557421353933153	0.81	1.06340942734078	0.31688298271641	0.699671573837005	0.0087	0.0092	0.0903	0.0143	0.0462	0.0117	0.0145	0.0289	0.0032	0.0281	0.037	0.1197	0.0059	0.0489	0.1123	0.0106	0.012	0.0053	0.0026	0.023	0.0174	0.1524	0.0262	0.1082	0.0554	0.0023
13	rs1931470	71973660	0.93	0.0557421353933153	0.81	1.06340942734078	0.306793355832913	0.619812838898811	0.0088	0.0091	0.0898	0.0146	0.0458	0.0118	0.0147	0.0291	0.0033	0.0282	0.0371	0.1191	0.0059	0.0488	0.1118	0.0107	0.0122	0.0052	0.0026	0.0229	0.0175	0.1527	0.0263	0.1085	0.0554	0.0024
13	rs9529888	71977788	0.93	0.0557421353933153	0.81	1.06340942734078	0.236895760185462	0.518250518041954	0.0087	0.009	0.0893	0.0151	0.0458	0.0121	0.0151	0.0293	0.0034	0.0284	0.0375	0.1176	0.0058	0.0488	0.1111	0.011	0.0125	0.005	0.0025	0.0224	0.0176	0.1529	0.0264	0.1091	0.0552	0.0025
13	rs9599845	71978130	0.94	0.0451461751884772	0.81	1.06340942734078	0.17198061273491	0.512312634925016	0.0085	0.0089	0.0882	0.0155	0.046	0.0126	0.0156	0.0298	0.0033	0.0289	0.0375	0.1154	0.0054	0.0486	0.1108	0.0117	0.0131	0.0049	0.0024	0.0216	0.0176	0.1542	0.0263	0.1102	0.0545	0.0025
13	rs117151299	71987124	0.93	0.0557421353933153	0.81	1.06340942734078	0.171694890804133	0.282582462987247	0.0078	0.0071	0.0827	0.0182	0.048	0.0141	0.0178	0.0322	0.003	0.032	0.0361	0.1055	0.0041	0.0477	0.1091	0.0151	0.0165	0.004	0.0017	0.0181	0.0174	0.1539	0.0264	0.1209	0.052	0.0025
13	rs61957771	71988581	0.93	0.0557421353933153	0.81	1.06340942734078	0.155831198761238	0.25284716171274	0.0078	0.0071	0.0827	0.0182	0.0479	0.0141	0.0178	0.0322	0.003	0.032	0.0364	0.1055	0.0041	0.0476	0.109	0.0151	0.0165	0.004	0.0017	0.0181	0.0174	0.1539	0.0264	0.1209	0.052	0.0025
13	rs7993982	71990453	0.93	0.0557421353933153	0.81	1.06340942734078	0.140421981042528	0.201458631404874	0.0078	0.0071	0.0827	0.0182	0.0479	0.0141	0.0178	0.0322	0.003	0.032	0.0364	0.1055	0.0041	0.0476	0.109	0.0151	0.0166	0.004	0.0017	0.0181	0.0175	0.1539	0.0264	0.1209	0.052	0.0025
13	rs118102823	71993527	0.93	0.0557421353933153	0.81	1.06340942734078	0.123512658006409	0.139050785882114	0.0078	0.0071	0.0827	0.0182	0.0479	0.0142	0.0178	0.0323	0.003	0.0321	0.0361	0.1055	0.0041	0.0476	0.109	0.0151	0.0166	0.004	0.0018	0.0181	0.0174	0.154	0.0265	0.121	0.0519	0.0025
13	rs11843100	71994545	0.93	0.0557421353933153	0.81	1.06340942734078	0.114760087988848	0.105349091599781	0.0078	0.0071	0.0827	0.0182	0.0478	0.0142	0.0179	0.0324	0.003	0.0321	0.036	0.1055	0.0042	0.0476	0.109	0.0151	0.0166	0.004	0.0018	0.0181	0.0174	0.154	0.0266	0.1211	0.0518	0.0025
13	rs74095902	72001661	0.93	0.0557421353933153	0.81	1.06340942734078	0.110243419274538	0.0862792547225027	0.0078	0.0071	0.0827	0.0182	0.0478	0.0142	0.0179	0.0324	0.0031	0.0321	0.036	0.1052	0.0043	0.0476	0.1085	0.0151	0.0166	0.0041	0.0019	0.0182	0.0172	0.154	0.0271	0.121	0.0517	0.0025
13	rs7992487	72010587	0.93	0.0557421353933153	0.81	1.06340942734078	0.132659959346982	0.092731380121171	0.0078	0.007	0.0829	0.0182	0.0476	0.014	0.0179	0.0325	0.003	0.0321	0.036	0.1054	0.0043	0.0476	0.1083	0.0152	0.0166	0.004	0.0016	0.0182	0.017	0.1541	0.0278	0.121	0.0518	0.0025
13	rs118115697	72019107	0.93	0.0557421353933153	0.81	1.06340942734078	0.13422819127867	0.0853618454965453	0.0077	0.0069	0.0829	0.0183	0.0475	0.014	0.0179	0.0325	0.0029	0.0322	0.036	0.1052	0.0042	0.0472	0.1079	0.0154	0.0166	0.0039	0.0016	0.0182	0.0169	0.1546	0.0282	0.1212	0.0519	0.0024
13	rs73213389	72038090	0.93	0.0557421353933153	0.81	1.06340942734078	0.118900749898775	0.0778716561698616	0.0077	0.0068	0.083	0.0184	0.0474	0.014	0.018	0.0325	0.0027	0.0322	0.036	0.1051	0.0044	0.0468	0.1078	0.0154	0.0166	0.0039	0.0016	0.0182	0.0169	0.1549	0.0285	0.1214	0.0519	0.0024
13	rs9652235	72039080	0.93	0.0557421353933153	0.81	1.06340942734078	0.119015460097216	0.0768454116707442	0.0077	0.0068	0.083	0.0184	0.0474	0.014	0.018	0.0325	0.0027	0.0322	0.036	0.1051	0.0044	0.0468	0.1078	0.0154	0.0166	0.0039	0.0016	0.0182	0.0169	0.1549	0.0285	0.1214	0.0519	0.0024
13	rs9599847	72040031	0.93	0.0557421353933153	0.81	1.06340942734078	0.117671887708846	0.0802381565494411	0.0077	0.0068	0.0833	0.0184	0.0471	0.014	0.018	0.0325	0.0027	0.0322	0.0359	0.1052	0.0044	0.0468	0.1077	0.0154	0.0166	0.0039	0.0016	0.0181	0.0169	0.1551	0.0285	0.1214	0.0521	0.0024
13	rs17204204	72040384	0.93	0.0557421353933153	0.82	0.983693090035176	0.117273479250086	0.07655322193468	0.0077	0.0068	0.0833	0.0184	0.0471	0.014	0.018	0.0325	0.0027	0.0322	0.0359	0.1052	0.0044	0.0468	0.1077	0.0154	0.0166	0.0039	0.0016	0.0181	0.0169	0.1551	0.0285	0.1214	0.0521	0.0024
13	rs9599848	72048096	0.93	0.0557421353933153	0.82	0.983693090035176	0.132170252797856	0.0719405849697624	0.0076	0.0069	0.0834	0.0184	0.0471	0.0141	0.018	0.0327	0.0027	0.0322	0.0358	0.1047	0.0043	0.0473	0.1076	0.0154	0.0166	0.0039	0.0015	0.0182	0.0168	0.1553	0.0287	0.1212	0.0518	0.0024
13	rs34771966	72055415	0.93	0.0557421353933153	0.82	0.983693090035176	0.138464475483302	0.0914732154460973	0.0076	0.0069	0.0835	0.0183	0.0472	0.014	0.018	0.0326	0.0026	0.0322	0.0358	0.1047	0.0043	0.0473	0.1075	0.0154	0.0166	0.0038	0.0014	0.018	0.0168	0.1554	0.0288	0.1212	0.052	0.0023
13	rs41300584	72063469	0.94	0.0451461751884772	0.82	0.983693090035176	0.140517116549206	0.0855144735683938	0.0076	0.0069	0.0835	0.0183	0.0472	0.014	0.018	0.0327	0.0026	0.0322	0.0358	0.1047	0.0043	0.0473	0.1074	0.0154	0.0166	0.0038	0.0014	0.018	0.0169	0.1554	0.0288	0.1212	0.0521	0.0023
13	rs61957810	72077366	0.94	0.0451461751884772	0.82	0.983693090035176	0.142300056985095	0.0770648527053076	0.0076	0.0068	0.0835	0.0183	0.0472	0.014	0.018	0.0327	0.0026	0.0322	0.0358	0.1047	0.0043	0.0473	0.1074	0.0155	0.0166	0.0038	0.0014	0.018	0.0169	0.1554	0.0288	0.1212	0.0521	0.0023
13	rs117017473	72081719	0.94	0.0451461751884772	0.82	0.983693090035176	0.142172258425838	0.0837658791460273	0.0076	0.0068	0.0835	0.0183	0.0472	0.0141	0.018	0.0327	0.0026	0.0322	0.0358	0.1047	0.0043	0.0473	0.1074	0.0155	0.0166	0.0038	0.0014	0.018	0.0169	0.1554	0.0288	0.1212	0.0521	0.0023
13	rs9599852	72089323	0.94	0.0451461751884772	0.82	0.983693090035176	0.145906273181503	0.0854381458425069	0.0076	0.0068	0.0835	0.0183	0.0472	0.0141	0.018	0.0327	0.0026	0.0323	0.0358	0.1047	0.0043	0.0473	0.1071	0.0155	0.0166	0.0038	0.0014	0.018	0.0169	0.1555	0.0288	0.1213	0.0522	0.0023
13	rs9599853	72096529	0.94	0.0451461751884772	0.82	0.983693090035176	0.172588688764315	0.0855144735683938	0.0077	0.0069	0.0836	0.0184	0.0471	0.0141	0.0181	0.0328	0.0025	0.0322	0.036	0.1042	0.0042	0.0473	0.1062	0.0155	0.0168	0.0036	0.0013	0.018	0.0171	0.1563	0.029	0.1213	0.0519	0.0023
13	rs79348878	72098610	0.94	0.0451461751884772	0.82	0.983693090035176	0.168605494235878	0.0611352977428614	0.0077	0.0069	0.0836	0.0185	0.047	0.0141	0.0181	0.0329	0.0024	0.0322	0.0361	0.104	0.0042	0.0473	0.1059	0.0156	0.0169	0.0036	0.0013	0.0179	0.0172	0.1565	0.0291	0.1214	0.0519	0.0023
13	rs9529905	72099351	0.94	0.0451461751884772	0.82	0.983693090035176	0.172302379998033	0.0520741171203467	0.0077	0.0069	0.0836	0.0185	0.047	0.0141	0.0181	0.0329	0.0024	0.0322	0.0361	0.104	0.0042	0.0474	0.1058	0.0157	0.0169	0.0036	0.0013	0.0179	0.0172	0.1564	0.029	0.1216	0.0519	0.0022
13	rs9542716	72099999	0.94	0.0451461751884772	0.81	1.06340942734078	0.168605494235878	0.0494364340385127	0.0077	0.0068	0.0836	0.0185	0.047	0.0142	0.0181	0.0328	0.0024	0.0322	0.0361	0.1039	0.0042	0.0474	0.1058	0.0157	0.0169	0.0035	0.0013	0.0179	0.0172	0.1565	0.0291	0.1217	0.0519	0.0022
13	rs17088321	72114388	0.94	0.0451461751884772	0.81	1.06340942734078	0.152913133776621	0.0412700067924072	0.0077	0.0066	0.0838	0.0186	0.0466	0.0144	0.0183	0.0323	0.0023	0.0321	0.0363	0.1037	0.004	0.0475	0.1059	0.016	0.0171	0.0034	0.0012	0.0178	0.0174	0.157	0.029	0.1214	0.0522	0.0022
13	rs75452910	72117415	0.94	0.0451461751884772	0.81	1.06340942734078	0.150522804257598	0.0446899155450861	0.0077	0.0066	0.0837	0.0186	0.0466	0.0145	0.0184	0.0322	0.0023	0.032	0.0363	0.1037	0.004	0.0475	0.1059	0.0161	0.0171	0.0034	0.0012	0.0178	0.0174	0.157	0.029	0.1213	0.0522	0.0022
13	rs9599854	72123184	0.94	0.0451461751884772	0.81	1.06340942734078	0.153347097027918	0.0493152094981263	0.0077	0.0066	0.0836	0.0186	0.0465	0.0146	0.0185	0.032	0.0023	0.032	0.0364	0.1036	0.004	0.0475	0.106	0.0162	0.017	0.0034	0.0012	0.0178	0.0175	0.1571	0.029	0.1213	0.0523	0.0022
13	rs9542718	72123663	0.94	0.0451461751884772	0.81	1.06340942734078	0.15344734563029	0.0469774772647228	0.0077	0.0066	0.0835	0.0186	0.0465	0.0146	0.0185	0.032	0.0023	0.032	0.0364	0.1036	0.004	0.0475	0.106	0.0163	0.017	0.0034	0.0012	0.0178	0.0175	0.1571	0.029	0.1213	0.0523	0.0022
13	rs73215210	72132060	0.94	0.0451461751884772	0.81	1.06340942734078	0.155494132282849	0.0570096677885933	0.0076	0.0066	0.0834	0.0187	0.0464	0.0147	0.0186	0.0318	0.0023	0.0321	0.0363	0.1032	0.004	0.0475	0.1063	0.0165	0.017	0.0034	0.0011	0.0177	0.0175	0.1575	0.029	0.1209	0.0523	0.0022
13	rs12877224	72137224	0.93	0.0557421353933153	0.81	1.06340942734078	0.155966145869961	0.0569451762326892	0.0076	0.0066	0.0833	0.0188	0.0463	0.0148	0.0187	0.0317	0.0023	0.0322	0.0363	0.1029	0.004	0.0475	0.1064	0.0166	0.0169	0.0035	0.0011	0.0177	0.0176	0.1578	0.029	0.1207	0.0523	0.0022
13	rs80253500	72142248	0.93	0.0557421353933153	0.81	1.06340942734078	0.150423690861192	0.0526337298362892	0.0076	0.0066	0.0832	0.0188	0.0462	0.0149	0.0187	0.0315	0.0023	0.0322	0.0364	0.1027	0.004	0.0474	0.1066	0.0167	0.0168	0.0035	0.0011	0.0177	0.0176	0.158	0.029	0.1205	0.0523	0.0022
13	rs2065341	72145338	0.93	0.0557421353933153	0.81	1.06340942734078	0.150258587830908	0.0525714224758535	0.0076	0.0066	0.0832	0.0188	0.0462	0.0149	0.0188	0.0316	0.0022	0.0322	0.0364	0.1026	0.004	0.0474	0.1066	0.0168	0.0168	0.0035	0.0011	0.0177	0.0176	0.158	0.029	0.1204	0.0523	0.0022
13	rs9564833	72148746	0.93	0.0557421353933153	0.81	1.06340942734078	0.164780946214487	0.0596148816825513	0.0077	0.0066	0.0831	0.0188	0.0463	0.0149	0.0187	0.0316	0.0022	0.032	0.0365	0.1024	0.0041	0.0475	0.1061	0.0168	0.0167	0.0034	0.0011	0.0177	0.0176	0.1579	0.0291	0.1209	0.0527	0.0022
13	rs77909804	72160022	0.93	0.0557421353933153	0.8	1.14699780192835	0.174925185618742	0.0740880721507569	0.0077	0.0066	0.083	0.0188	0.0463	0.0148	0.0187	0.0316	0.0022	0.0319	0.0367	0.1024	0.004	0.0475	0.106	0.0168	0.0167	0.0034	0.0011	0.0177	0.0176	0.1578	0.0291	0.1209	0.053	0.0022
13	rs17206181	72162429	0.93	0.0557421353933153	0.8	1.14699780192835	0.174780874696297	0.0754615745563616	0.0077	0.0066	0.083	0.0188	0.0464	0.0148	0.0186	0.0316	0.0022	0.032	0.0367	0.1024	0.004	0.0475	0.106	0.0168	0.0166	0.0034	0.0011	0.0177	0.0176	0.1577	0.0291	0.1209	0.053	0.0022
13	rs9919839	72174353	0.93	0.0557421353933153	0.8	1.14699780192835	0.183487566917132	0.075679389756665	0.0077	0.0066	0.0829	0.0188	0.0464	0.0148	0.0186	0.0316	0.0022	0.032	0.0368	0.1023	0.004	0.0475	0.106	0.0168	0.0166	0.0034	0.0011	0.0177	0.0176	0.1577	0.029	0.1209	0.0532	0.0021
13	rs117334452	72182804	0.93	0.0557421353933153	0.8	1.14699780192835	0.197431318022976	0.0747373861482215	0.0077	0.0066	0.0829	0.0188	0.0464	0.0149	0.0186	0.0316	0.0022	0.0319	0.037	0.1022	0.004	0.0477	0.1058	0.0168	0.0166	0.0033	0.001	0.0177	0.0176	0.1576	0.029	0.1209	0.0532	0.0021
13	rs12877596	72188522	0.94	0.0451461751884772	0.79	1.23450020912344	0.208272537784572	0.0740880721507569	0.0077	0.0066	0.0829	0.0189	0.0464	0.0149	0.0186	0.0317	0.0021	0.0318	0.0372	0.1022	0.0039	0.048	0.1056	0.0168	0.0166	0.0033	0.001	0.0177	0.0176	0.1574	0.029	0.121	0.0532	0.0021
13	rs76507453	72205759	0.94	0.0451461751884772	0.79	1.23450020912344	0.21698593122245	0.0775778760165104	0.0076	0.0067	0.083	0.019	0.0466	0.015	0.0187	0.0319	0.0021	0.0318	0.0376	0.1018	0.0039	0.0478	0.1054	0.0168	0.0165	0.0033	0.001	0.0176	0.0176	0.1574	0.0289	0.1211	0.0531	0.0022
13	rs73215214	72212557	0.94	0.0451461751884772	0.79	1.23450020912344	0.220099511644408	0.0962262556519893	0.0076	0.0068	0.083	0.019	0.0466	0.0151	0.0187	0.032	0.0021	0.0317	0.0377	0.1017	0.0039	0.0477	0.1053	0.0168	0.0165	0.0033	0.001	0.0176	0.0176	0.1574	0.0289	0.1212	0.053	0.0022
13	rs117006461	72212947	0.94	0.0451461751884772	0.79	1.23450020912344	0.221252881924091	0.10131825227347	0.0076	0.0068	0.083	0.019	0.0466	0.0151	0.0187	0.032	0.0021	0.0317	0.0377	0.1017	0.0039	0.0477	0.1053	0.0168	0.0165	0.0033	0.001	0.0176	0.0176	0.1574	0.0289	0.1212	0.053	0.0022
13	rs17088358	72212976	0.94	0.0451461751884772	0.79	1.23450020912344	0.221335394498067	0.101563281012399	0.0076	0.0068	0.083	0.019	0.0466	0.0151	0.0187	0.032	0.0021	0.0317	0.0377	0.1017	0.0039	0.0477	0.1053	0.0168	0.0165	0.0033	0.001	0.0176	0.0176	0.1574	0.0289	0.1212	0.053	0.0022
13	rs61958960	72226165	0.94	0.0451461751884772	0.79	1.23450020912344	0.227489024794648	0.161949537948731	0.0076	0.0068	0.083	0.0191	0.0466	0.0152	0.0187	0.0321	0.002	0.0317	0.0379	0.1013	0.0038	0.0475	0.105	0.0169	0.0165	0.0033	0.001	0.0176	0.0178	0.1575	0.029	0.1211	0.0531	0.0022
13	rs7329330	72227298	0.94	0.0451461751884772	0.79	1.23450020912344	0.221665616753045	0.150911752819125	0.0077	0.0068	0.0829	0.0191	0.0469	0.0152	0.0187	0.0322	0.002	0.0316	0.038	0.1009	0.0038	0.0474	0.1048	0.0169	0.0165	0.0033	0.001	0.0177	0.0179	0.1575	0.0291	0.1211	0.053	0.0022
13	rs17088368	72227544	0.94	0.0451461751884772	0.79	1.23450020912344	0.241115483726869	0.172364936005545	0.0076	0.0068	0.0829	0.0191	0.047	0.0152	0.0187	0.0322	0.002	0.0316	0.038	0.1009	0.0038	0.0474	0.1048	0.0169	0.0165	0.0033	0.001	0.0177	0.0179	0.1575	0.0291	0.121	0.0531	0.0022
13	rs116943547	72234406	0.94	0.0451461751884772	0.79	1.23450020912344	0.143903326688307	0.114788127157992	0.0073	0.007	0.0836	0.0184	0.0502	0.0149	0.0185	0.032	0.0016	0.0321	0.0388	0.0983	0.0034	0.0477	0.1025	0.0164	0.016	0.0033	0.0012	0.0183	0.0184	0.1577	0.0306	0.1191	0.055	0.002
13	rs9542732	72247171	0.94	0.0451461751884772	0.79	1.23450020912344	0.125725303005316	0.0824075857190502	0.0072	0.007	0.0837	0.0182	0.051	0.0148	0.0184	0.032	0.0015	0.0323	0.039	0.0975	0.0033	0.0478	0.1018	0.0162	0.0158	0.0033	0.0013	0.0185	0.0185	0.1577	0.0309	0.1189	0.0556	0.0019
13	rs111649890	72256398	0.95	0.036223894092762	0.79	1.23450020912344	0.122575863463925	0.092731380121171	0.0072	0.007	0.084	0.0178	0.0517	0.0146	0.0181	0.0321	0.0015	0.0326	0.0393	0.097	0.0032	0.0478	0.1013	0.016	0.0158	0.0032	0.0014	0.0186	0.0186	0.1573	0.0312	0.1188	0.0558	0.0019
13	rs55773812	72258415	0.95	0.036223894092762	0.79	1.23450020912344	0.121701562694319	0.0973489153999478	0.0073	0.007	0.0841	0.0178	0.0517	0.0146	0.0181	0.0321	0.0015	0.0326	0.0393	0.097	0.0032	0.0478	0.1012	0.016	0.0158	0.0032	0.0014	0.0187	0.0186	0.1573	0.0312	0.1188	0.0559	0.0019
13	rs17088400	72262816	0.95	0.036223894092762	0.79	1.23450020912344	0.110407697245881	0.100747415459412	0.0073	0.007	0.0841	0.0178	0.0518	0.0146	0.0181	0.0321	0.0015	0.0327	0.0393	0.0969	0.0032	0.0478	0.1012	0.016	0.0158	0.0032	0.0014	0.0187	0.0186	0.1572	0.0313	0.1188	0.0559	0.0019
13	rs9599872	72263982	0.95	0.036223894092762	0.78	1.32595579198345	0.108744575362209	0.110535943064983	0.0073	0.007	0.0841	0.0178	0.0518	0.0146	0.0181	0.0321	0.0015	0.0327	0.0393	0.0969	0.0032	0.0478	0.1012	0.016	0.0158	0.0032	0.0014	0.0187	0.0186	0.1572	0.0313	0.1188	0.0559	0.0019
13	rs17088403	72264583	0.95	0.036223894092762	0.79	1.23450020912344	0.106774776601504	0.0979121601905018	0.0073	0.007	0.0841	0.0178	0.0518	0.0146	0.0181	0.0321	0.0015	0.0327	0.0393	0.0969	0.0032	0.0478	0.1012	0.016	0.0158	0.0032	0.0014	0.0187	0.0186	0.1572	0.0313	0.1188	0.0559	0.0019
13	rs9542736	72269858	0.95	0.036223894092762	0.79	1.23450020912344	0.105838259546145	0.0884351260480472	0.0073	0.007	0.0841	0.0178	0.0518	0.0146	0.0181	0.0321	0.0015	0.0327	0.0393	0.0969	0.0032	0.0478	0.1011	0.016	0.0158	0.0032	0.0014	0.0187	0.0186	0.1571	0.0313	0.1188	0.0562	0.0019
13	rs79264986	72273281	0.95	0.036223894092762	0.78	1.32595579198345	0.102456825282567	0.083993131630829	0.0073	0.007	0.0841	0.0177	0.0518	0.0146	0.0181	0.0321	0.0015	0.0327	0.0394	0.0969	0.0032	0.0478	0.1011	0.016	0.0158	0.0032	0.0014	0.0187	0.0186	0.1571	0.0313	0.1188	0.0563	0.0019
13	rs720058	72277308	0.95	0.036223894092762	0.79	1.23450020912344	0.0977153920102146	0.0801637675784237	0.0073	0.007	0.0841	0.0177	0.0519	0.0146	0.0181	0.0321	0.0015	0.0328	0.0394	0.0969	0.0032	0.0478	0.1011	0.016	0.0158	0.0032	0.0014	0.0187	0.0186	0.1571	0.0312	0.1188	0.0563	0.0019
13	rs78114880	72278000	0.95	0.036223894092762	0.78	1.32595579198345	0.098785309730122	0.0916301132588253	0.0073	0.007	0.0841	0.0177	0.0519	0.0146	0.0181	0.0321	0.0015	0.0328	0.0394	0.0969	0.0032	0.0478	0.1011	0.016	0.0158	0.0032	0.0014	0.0187	0.0186	0.1571	0.0312	0.1188	0.0563	0.0019
13	rs9542737	72278579	0.95	0.036223894092762	0.78	1.32595579198345	0.100068549387965	0.103038281858851	0.0073	0.007	0.0841	0.0177	0.0519	0.0146	0.0181	0.032	0.0015	0.0328	0.0393	0.0969	0.0032	0.0477	0.1011	0.016	0.0158	0.0032	0.0014	0.0187	0.0186	0.1571	0.0313	0.1188	0.0563	0.0019
13	rs73215228	72279997	0.95	0.036223894092762	0.78	1.32595579198345	0.106667486889427	0.116333833258781	0.0073	0.007	0.0841	0.0177	0.0521	0.0145	0.0181	0.0321	0.0015	0.0328	0.0392	0.0969	0.0032	0.0477	0.1009	0.016	0.0158	0.0032	0.0014	0.0187	0.0186	0.1571	0.0314	0.1188	0.0562	0.0019
13	rs55839208	72286193	0.95	0.036223894092762	0.78	1.32595579198345	0.114563822635239	0.169295433701399	0.0073	0.007	0.0841	0.0177	0.0521	0.0145	0.0181	0.0321	0.0015	0.0328	0.039	0.0968	0.0032	0.0475	0.1009	0.016	0.0158	0.0032	0.0014	0.0187	0.0187	0.1571	0.0315	0.1188	0.0563	0.0019
13	rs75483278	72289436	0.95	0.036223894092762	0.77	1.42140104222308	0.114507784747925	0.183917591988687	0.0073	0.007	0.0841	0.0177	0.0521	0.0145	0.0182	0.0318	0.0015	0.0328	0.039	0.0968	0.0032	0.0475	0.1009	0.016	0.0159	0.0032	0.0014	0.0187	0.0188	0.1571	0.0315	0.1188	0.0563	0.0019
13	rs35686110	72312425	0.95	0.036223894092762	0.77	1.42140104222308	0.168217206076776	0.129514703686575	0.0074	0.0074	0.0842	0.0177	0.0519	0.014	0.0176	0.0318	0.0018	0.0328	0.0391	0.096	0.0032	0.0474	0.1001	0.0158	0.0158	0.0037	0.0015	0.0189	0.0191	0.1575	0.0317	0.1192	0.0563	0.002
13	rs74501124	72312491	0.95	0.036223894092762	0.77	1.42140104222308	0.168393635993264	0.129604341022581	0.0074	0.0074	0.0842	0.0177	0.0519	0.014	0.0176	0.0318	0.0018	0.0328	0.0391	0.096	0.0032	0.0474	0.1001	0.0158	0.0158	0.0037	0.0015	0.0189	0.0191	0.1575	0.0317	0.1192	0.0563	0.002
13	rs9564837	72314239	0.95	0.036223894092762	0.77	1.42140104222308	0.166564035444687	0.128262199424977	0.0074	0.0074	0.0842	0.0177	0.0518	0.014	0.0175	0.0318	0.0018	0.0328	0.0391	0.0959	0.0032	0.0473	0.1001	0.0158	0.0158	0.0037	0.0015	0.0189	0.0191	0.1576	0.0317	0.1192	0.0563	0.002
13	rs9572777	72317221	0.95	0.036223894092762	0.77	1.42140104222308	0.190955227323539	0.16448313627982	0.0074	0.0075	0.0843	0.0178	0.0518	0.014	0.0176	0.0319	0.0019	0.0329	0.0392	0.0958	0.0032	0.0473	0.1	0.0158	0.0154	0.0038	0.0015	0.019	0.0191	0.1576	0.0317	0.1191	0.0563	0.0019
13	rs73215240	72319885	0.95	0.036223894092762	0.77	1.42140104222308	0.214951075296947	0.206508097723319	0.0074	0.0075	0.0843	0.0178	0.0518	0.0139	0.0176	0.032	0.0019	0.0329	0.0392	0.0957	0.0032	0.0473	0.0998	0.0158	0.0154	0.0038	0.0014	0.019	0.0192	0.1577	0.0317	0.1191	0.0563	0.0019
13	rs7337360	72322405	0.95	0.036223894092762	0.77	1.42140104222308	0.218580586176303	0.187893636225069	0.0074	0.0075	0.0844	0.0178	0.0518	0.0139	0.0176	0.032	0.0019	0.0329	0.0393	0.0956	0.0032	0.0472	0.0997	0.0159	0.0154	0.0038	0.0014	0.019	0.0193	0.1577	0.0318	0.1191	0.0563	0.0019
13	rs303969	72329543	0.95	0.036223894092762	0.78	1.32595579198345	0.254956991438765	0.19863675037244	0.0075	0.0077	0.084	0.0176	0.0518	0.0137	0.0172	0.0323	0.002	0.0333	0.0399	0.0956	0.0032	0.0472	0.0986	0.0158	0.0151	0.0042	0.0015	0.0191	0.0196	0.1564	0.0322	0.119	0.0568	0.002
13	rs9572778	72330504	0.96	0.0287844243890396	0.78	1.32595579198345	0.262784218861771	0.116937056920894	0.0081	0.0083	0.0822	0.0168	0.052	0.0127	0.0169	0.0328	0.0027	0.0345	0.0417	0.0953	0.0033	0.0468	0.0952	0.0156	0.0142	0.0055	0.0023	0.0196	0.0206	0.1531	0.0335	0.1185	0.0581	0.0028
13	rs7981995	72332750	0.97	0.0226446595703671	0.78	1.32595579198345	0.175394673016233	0.246107885669138	0.0086	0.0088	0.081	0.0159	0.0525	0.0125	0.0165	0.0333	0.0034	0.0352	0.0426	0.0966	0.0039	0.0465	0.0942	0.0157	0.0139	0.0064	0.0028	0.0194	0.0209	0.1498	0.0344	0.1163	0.0586	0.0036
13	rs9572780	72338311	0.97	0.0226446595703671	0.77	1.42140104222308	0.163598450240032	0.251044388737988	0.0088	0.0089	0.0806	0.0158	0.0525	0.0125	0.0164	0.0332	0.0036	0.0354	0.0426	0.0967	0.0039	0.0465	0.0943	0.0156	0.0139	0.0066	0.0029	0.0194	0.021	0.1497	0.0344	0.1157	0.0583	0.0038
13	rs576974	72343661	0.97	0.0226446595703671	0.78	1.32595579198345	0.155864929081947	0.367842447748089	0.009	0.0092	0.0791	0.0161	0.0526	0.0124	0.0163	0.0328	0.0039	0.0357	0.043	0.0974	0.0045	0.0465	0.094	0.0154	0.014	0.0069	0.003	0.0197	0.0214	0.1487	0.0353	0.1136	0.0585	0.0043
13	rs932768	72347501	0.98	0.0176313199892257	0.78	1.32595579198345	0.14535543695133	0.346941786734626	0.009	0.0092	0.079	0.0162	0.0526	0.0124	0.0163	0.0328	0.0039	0.0357	0.043	0.0974	0.0045	0.0465	0.094	0.0153	0.014	0.0069	0.003	0.0198	0.0214	0.1486	0.0353	0.1134	0.0586	0.0043
13	rs626277	72347696	0.98	0.0176313199892257	0.78	1.32595579198345	0.14178927420644	0.343843232318371	0.009	0.0092	0.079	0.0162	0.0526	0.0124	0.0163	0.0329	0.0039	0.0358	0.043	0.0974	0.0045	0.0465	0.094	0.0153	0.014	0.0069	0.003	0.0199	0.0214	0.1486	0.0354	0.1134	0.0585	0.0043
13	rs303954	72361889	0.98	0.0176313199892257	0.79	1.23450020912344	0.171552133394559	0.482886777417975	0.0089	0.0091	0.0787	0.0161	0.0526	0.0123	0.0162	0.0329	0.0039	0.0361	0.0431	0.0976	0.0046	0.0465	0.0942	0.0151	0.0139	0.0069	0.003	0.02	0.0214	0.1483	0.0355	0.1132	0.0587	0.0043
13	rs75050172	72370981	0.98	0.0176313199892257	0.79	1.23450020912344	0.17597350495497	0.526009287903278	0.0088	0.0091	0.0784	0.016	0.0527	0.0121	0.0161	0.0329	0.0039	0.0363	0.0432	0.0977	0.0046	0.0465	0.0946	0.0149	0.0138	0.0069	0.003	0.02	0.0213	0.1482	0.0357	0.1131	0.0589	0.0044
13	rs117755558	72371181	0.98	0.0176313199892257	0.79	1.23450020912344	0.177607393665787	0.529204274829661	0.0088	0.0091	0.0783	0.0159	0.0527	0.0121	0.0161	0.0329	0.0039	0.0363	0.0432	0.0977	0.0046	0.0466	0.0946	0.0149	0.0138	0.0069	0.003	0.02	0.0213	0.1481	0.0357	0.1132	0.0588	0.0044
13	rs9599885	72371721	0.98	0.0176313199892257	0.8	1.14699780192835	0.17233815349111	0.544270922024959	0.0088	0.0091	0.0783	0.0159	0.0527	0.0121	0.0161	0.0329	0.0039	0.0364	0.0432	0.0978	0.0046	0.0466	0.0947	0.0149	0.0138	0.0069	0.003	0.02	0.0213	0.1481	0.0357	0.1131	0.0589	0.0044
13	rs9318032	72374849	0.98	0.0176313199892257	0.8	1.14699780192835	0.183561768397838	0.563532296186205	0.0088	0.009	0.0783	0.0159	0.0527	0.012	0.016	0.033	0.0039	0.0365	0.0433	0.0979	0.0047	0.0465	0.0948	0.0148	0.0137	0.0069	0.003	0.0201	0.0213	0.1478	0.0357	0.1132	0.0589	0.0044
13	rs116037855	72378670	0.98	0.0176313199892257	0.8	1.14699780192835	0.232420284712745	0.733417977697248	0.0088	0.009	0.0782	0.0158	0.0528	0.012	0.016	0.0329	0.0038	0.0365	0.0433	0.0979	0.0046	0.0465	0.0948	0.0148	0.0137	0.0069	0.0031	0.0201	0.0213	0.1477	0.0357	0.1131	0.0589	0.0044
13	rs117606844	72395229	0.99	0.0135827579755248	0.8	1.14699780192835	0.353623591557169	0.819417539786242	0.0089	0.009	0.0784	0.0155	0.0532	0.0117	0.0159	0.0327	0.0036	0.0368	0.0438	0.0983	0.0046	0.0458	0.0955	0.0148	0.0135	0.007	0.0031	0.0205	0.0214	0.1467	0.0359	0.1121	0.0595	0.0044
13	rs113214293	72397707	0.99	0.0135827579755248	0.79	1.23450020912344	0.35129248160163	0.829422295009096	0.0089	0.009	0.0784	0.0155	0.0533	0.0117	0.0159	0.0327	0.0036	0.0369	0.0438	0.0983	0.0046	0.0457	0.0955	0.0147	0.0135	0.007	0.0031	0.0206	0.0214	0.1466	0.0359	0.112	0.0596	0.0044
13	rs9542753	72399577	0.99	0.0135827579755248	0.79	1.23450020912344	0.333187664651304	0.816037105338668	0.0089	0.009	0.0784	0.0155	0.0533	0.0117	0.0158	0.0327	0.0036	0.0369	0.0439	0.0983	0.0046	0.0457	0.0956	0.0147	0.0135	0.007	0.0031	0.0206	0.0214	0.1465	0.0359	0.112	0.0596	0.0044
13	rs73215271	72403176	0.99	0.0135827579755248	0.79	1.23450020912344	0.430779196183529	0.853226383153735	0.0088	0.0093	0.0781	0.0152	0.0533	0.0115	0.0157	0.0325	0.0036	0.0371	0.0439	0.0989	0.0046	0.0454	0.0968	0.0146	0.0134	0.0075	0.0031	0.0211	0.0213	0.1452	0.0359	0.1114	0.0599	0.0044
13	rs79712459	72407841	1	0.0103504126855126	0.79	1.23450020912344	0.382213790485039	0.599811574491237	0.0087	0.0093	0.0775	0.0148	0.0535	0.0113	0.0156	0.0319	0.0035	0.0374	0.0438	0.1007	0.0046	0.0456	0.0978	0.0144	0.0132	0.0077	0.003	0.0218	0.0212	0.1448	0.0359	0.1108	0.0594	0.0042
13	rs73215275	72408283	1	0.0103504126855126	0.79	1.23450020912344	0.374631814912959	0.578688798199713	0.0087	0.0093	0.0774	0.0147	0.0535	0.0113	0.0156	0.0318	0.0035	0.0375	0.0438	0.101	0.0046	0.0457	0.098	0.0144	0.0131	0.0077	0.003	0.0219	0.0211	0.1447	0.0359	0.1107	0.0593	0.0042
13	rs74438452	72409211	1.01	0.0077998467636837	0.79	1.23450020912344	0.377644360495832	0.581674842469676	0.0086	0.0093	0.0771	0.0145	0.0536	0.0112	0.0155	0.0316	0.0035	0.0377	0.0439	0.1018	0.0046	0.0457	0.0983	0.0143	0.0131	0.0078	0.003	0.0222	0.0211	0.1445	0.036	0.1104	0.0592	0.0041
13	rs35428997	72410027	1.01	0.0077998467636837	0.79	1.23450020912344	0.342882779827023	0.445251592271418	0.0084	0.0094	0.0765	0.014	0.0537	0.0111	0.0153	0.0311	0.0034	0.0379	0.044	0.1038	0.0046	0.0456	0.0991	0.014	0.0129	0.008	0.0029	0.0229	0.021	0.144	0.0361	0.1097	0.0592	0.004
13	rs75178863	72410991	1.01	0.0077998467636837	0.79	1.23450020912344	0.438671737563376	0.430030526005735	0.0082	0.0094	0.0757	0.0133	0.0541	0.011	0.015	0.0303	0.0032	0.038	0.0441	0.1065	0.0046	0.0457	0.1001	0.0137	0.0127	0.0082	0.0029	0.0239	0.0209	0.1431	0.0365	0.1086	0.0591	0.0037
13	rs17837287	72412417	0.99	0.0135827579755248	0.79	1.23450020912344	0.684265410799759	0.665699287722865	0.008	0.0094	0.0739	0.0124	0.0543	0.0108	0.0146	0.0302	0.003	0.0381	0.0455	0.1096	0.0046	0.0456	0.1009	0.0132	0.0125	0.0086	0.0028	0.025	0.0207	0.1414	0.0378	0.1071	0.0595	0.0034
13	rs74857192	72412460	0.99	0.0135827579755248	0.79	1.23450020912344	0.673217285290728	0.656461536521281	0.008	0.0094	0.074	0.0124	0.0543	0.0108	0.0146	0.0303	0.003	0.0381	0.0455	0.1096	0.0046	0.0456	0.1009	0.0132	0.0125	0.0086	0.0028	0.025	0.0207	0.1413	0.0378	0.1071	0.0595	0.0034
13	rs36097547	72422379	0.99	0.0135827579755248	0.79	1.23450020912344	0.665488534947012	0.779505931509059	0.008	0.0094	0.0737	0.0123	0.0547	0.0108	0.0144	0.0303	0.003	0.0379	0.0457	0.11	0.0046	0.0461	0.1009	0.0129	0.0124	0.0087	0.0027	0.025	0.0208	0.1409	0.0379	0.1068	0.0594	0.0035
13	rs9572812	72425099	0.99	0.0135827579755248	0.79	1.23450020912344	0.624929343903939	0.752987212576221	0.008	0.0094	0.0737	0.0123	0.0547	0.0108	0.0144	0.0302	0.003	0.0377	0.0457	0.1101	0.0046	0.0462	0.1009	0.0129	0.0124	0.0087	0.0027	0.025	0.0208	0.1409	0.0381	0.1068	0.0594	0.0036
13	rs17791169	72427352	0.99	0.0135827579755248	0.8	1.14699780192835	0.609198188003367	0.74379067096567	0.008	0.0094	0.0736	0.0123	0.0548	0.0108	0.0144	0.0302	0.0029	0.0377	0.0456	0.1102	0.0046	0.0462	0.1009	0.0128	0.0124	0.0087	0.0027	0.025	0.0208	0.1409	0.0381	0.1067	0.0593	0.0035
13	rs17070964	72428406	0.99	0.0135827579755248	0.8	1.14699780192835	0.614676195248976	0.724424414079593	0.008	0.0094	0.0736	0.0123	0.0548	0.0108	0.0144	0.0302	0.0029	0.0377	0.0456	0.1102	0.0046	0.0462	0.1009	0.0128	0.0124	0.0087	0.0027	0.025	0.0208	0.141	0.0381	0.1067	0.0593	0.0035
13	rs17791187	72430774	0.99	0.0135827579755248	0.8	1.14699780192835	0.618642671780146	0.681013155697473	0.008	0.0094	0.0736	0.0123	0.0549	0.0108	0.0144	0.0302	0.0029	0.0377	0.0456	0.1103	0.0046	0.0463	0.1009	0.0128	0.0124	0.0087	0.0027	0.025	0.0208	0.141	0.0381	0.1067	0.0593	0.0035
13	rs112594792	72431027	0.99	0.0135827579755248	0.8	1.14699780192835	0.609821126133114	0.681603730012666	0.008	0.0094	0.0736	0.0123	0.0549	0.0108	0.0144	0.0302	0.0029	0.0378	0.0456	0.1103	0.0046	0.0463	0.1009	0.0128	0.0124	0.0087	0.0027	0.0247	0.0208	0.141	0.0381	0.1067	0.0594	0.0035
13	rs9542760	72436953	0.99	0.0135827579755248	0.82	0.983693090035176	0.539930586607677	0.661003392666568	0.0079	0.0093	0.0732	0.0123	0.0553	0.0109	0.0145	0.0301	0.0028	0.0377	0.0455	0.1108	0.0043	0.0469	0.1011	0.0125	0.0124	0.0086	0.0026	0.0248	0.0209	0.1413	0.038	0.1065	0.0593	0.0033
13	rs7336486	72438081	0.99	0.0135827579755248	0.82	0.983693090035176	0.437075750124292	0.556624321713013	0.0078	0.0092	0.0728	0.012	0.0554	0.0109	0.0145	0.0304	0.0027	0.0378	0.0455	0.1122	0.0041	0.0471	0.1016	0.0123	0.0124	0.0085	0.0025	0.0255	0.0209	0.1415	0.0383	0.1059	0.0589	0.0029
13	rs7336343	72438187	0.99	0.0135827579755248	0.82	0.983693090035176	0.435129002061189	0.526425750854876	0.0076	0.0091	0.0722	0.0119	0.0555	0.0109	0.0145	0.0302	0.0027	0.038	0.0455	0.1124	0.0043	0.0474	0.1013	0.0123	0.0125	0.0085	0.0023	0.0255	0.0208	0.1422	0.0383	0.1061	0.0589	0.0029
13	rs9318039	72438988	0.99	0.0135827579755248	0.83	0.907803730152893	0.479560651958914	0.497338866831502	0.0076	0.0091	0.0717	0.0117	0.056	0.0111	0.0145	0.0303	0.0026	0.0383	0.0455	0.1137	0.0045	0.048	0.1004	0.0122	0.0129	0.0084	0.0022	0.0258	0.0207	0.1412	0.0382	0.1055	0.059	0.0027
13	rs3759505	72441665	0.99	0.0135827579755248	0.83	0.907803730152893	0.593788609057006	0.581248037712447	0.0075	0.0089	0.0718	0.0112	0.0561	0.0112	0.0143	0.0302	0.0027	0.0381	0.0454	0.1146	0.0045	0.0483	0.1	0.0123	0.0131	0.0085	0.0021	0.0263	0.0203	0.1405	0.0381	0.1055	0.059	0.0028
13	rs12861230	72444256	0.99	0.0135827579755248	0.83	0.907803730152893	0.679749186189695	0.581532565821943	0.0076	0.0088	0.0716	0.0112	0.0562	0.0114	0.0142	0.0303	0.0027	0.038	0.0453	0.1152	0.0043	0.0486	0.0996	0.0123	0.0135	0.0086	0.0021	0.0268	0.0201	0.1404	0.038	0.1047	0.0592	0.0028
13	rs138427836	72445836	0.99	0.0135827579755248	0.83	0.907803730152893	0.57215985922919	0.537003495501312	0.0076	0.0088	0.0714	0.0113	0.0564	0.0115	0.0141	0.0309	0.0027	0.0381	0.0454	0.1159	0.0042	0.0488	0.0993	0.0123	0.0137	0.0087	0.0021	0.0256	0.02	0.1403	0.0381	0.1043	0.0595	0.0027
13	rs6562685	72449239	0.99	0.0135827579755248	0.83	0.907803730152893	0.664264307615679	0.491190192088096	0.0075	0.0087	0.0712	0.0114	0.0565	0.0117	0.0139	0.031	0.0027	0.0381	0.0453	0.1167	0.004	0.0492	0.0989	0.0123	0.014	0.0088	0.0021	0.0259	0.0197	0.1401	0.0381	0.1034	0.0597	0.0027
13	rs117953762	72450627	0.99	0.0135827579755248	0.84	0.835693000351761	0.669456234708941	0.479223174678499	0.0075	0.0087	0.0712	0.0114	0.0565	0.0117	0.0139	0.031	0.0027	0.0381	0.0453	0.1169	0.004	0.0493	0.0988	0.0123	0.0141	0.0089	0.0021	0.026	0.0197	0.1401	0.038	0.1032	0.0597	0.0027
13	rs117383385	72455844	0.99	0.0135827579755248	0.85	0.767309033253442	0.689307287987309	0.464776018810873	0.0075	0.0087	0.0712	0.0114	0.0565	0.0118	0.0139	0.031	0.0027	0.0381	0.0452	0.1171	0.004	0.0494	0.0987	0.0123	0.0141	0.0089	0.0021	0.026	0.0196	0.14	0.038	0.103	0.0597	0.0027
13	rs9529924	72459517	0.99	0.0135827579755248	0.85	0.767309033253442	0.634766380473224	0.422932446542514	0.0075	0.0087	0.0712	0.0115	0.0565	0.0118	0.0139	0.0311	0.0027	0.0381	0.0452	0.1172	0.004	0.0495	0.0986	0.0123	0.0142	0.0089	0.0021	0.026	0.0196	0.1399	0.038	0.103	0.0597	0.0027
13	rs6562686	72462840	0.99	0.0135827579755248	0.85	0.767309033253442	0.665128362490576	0.428187232058917	0.0075	0.0086	0.0711	0.0115	0.0566	0.0118	0.0138	0.0312	0.0026	0.0381	0.0451	0.1175	0.004	0.0495	0.0985	0.0123	0.0142	0.0089	0.0021	0.026	0.0196	0.14	0.0379	0.1028	0.0599	0.0026
13	rs1460465	72463541	0.99	0.0135827579755248	0.85	0.767309033253442	0.657370139691189	0.437424868728634	0.0075	0.0087	0.0711	0.0114	0.0566	0.012	0.0138	0.0312	0.0026	0.0381	0.0454	0.1174	0.004	0.0496	0.0985	0.0121	0.014	0.0089	0.0021	0.026	0.0196	0.1399	0.0379	0.1028	0.06	0.0026
13	rs9318041	72466848	0.99	0.0135827579755248	0.85	0.767309033253442	0.648655797585299	0.48234356693159	0.0078	0.0086	0.0707	0.0113	0.0571	0.0122	0.0137	0.0311	0.0028	0.0384	0.0449	0.1184	0.0041	0.0505	0.0977	0.0119	0.014	0.0089	0.0021	0.026	0.0201	0.1394	0.0376	0.1015	0.0606	0.0026
13	rs78814536	72473697	0.99	0.0135827579755248	0.85	0.767309033253442	0.639215913216973	0.490508216894678	0.0079	0.0086	0.0705	0.0114	0.0572	0.0121	0.0136	0.0312	0.0028	0.0386	0.0448	0.1186	0.004	0.0507	0.0977	0.0119	0.0141	0.0089	0.0021	0.026	0.02	0.1392	0.0376	0.1011	0.0607	0.0025
13	rs35333952	72488183	0.99	0.0135827579755248	0.84	0.835693000351761	0.710159079586854	0.535329844498325	0.0082	0.0087	0.0705	0.0114	0.0573	0.0113	0.0134	0.0307	0.003	0.0388	0.0447	0.1195	0.0042	0.0516	0.0985	0.0116	0.014	0.0088	0.0022	0.0258	0.0194	0.1388	0.0372	0.0999	0.0619	0.0025
13	rs66683678	72488430	0.99	0.0135827579755248	0.85	0.767309033253442	0.715731507274527	0.533100332944178	0.0082	0.0087	0.0705	0.0114	0.0573	0.0113	0.0134	0.0307	0.003	0.0388	0.0447	0.1195	0.0042	0.0516	0.0985	0.0116	0.014	0.0088	0.0022	0.0258	0.0194	0.1388	0.0372	0.0999	0.0619	0.0025
13	rs1460452	72493098	0.99	0.0135827579755248	0.85	0.767309033253442	0.702906966198419	0.544970985751814	0.0083	0.0087	0.0709	0.0114	0.0573	0.0112	0.0133	0.0307	0.003	0.0389	0.0446	0.1198	0.0042	0.0518	0.0985	0.0116	0.0141	0.0088	0.0022	0.0257	0.0193	0.1383	0.0371	0.0998	0.0619	0.0025
13	rs150199484	72495513	0.99	0.0135827579755248	0.85	0.767309033253442	0.752610928145921	0.539097382282293	0.0084	0.0086	0.0709	0.0114	0.0573	0.0111	0.0132	0.0308	0.003	0.0388	0.0444	0.1199	0.0042	0.052	0.0987	0.0117	0.0141	0.0088	0.0023	0.0255	0.0193	0.1378	0.037	0.0997	0.0619	0.0026
13	rs9564861	72496466	0.98	0.0176313199892257	0.85	0.767309033253442	0.722294442972252	0.54777346065855	0.0088	0.0083	0.0708	0.0119	0.0575	0.0104	0.013	0.032	0.0034	0.0383	0.0431	0.1212	0.0044	0.0537	0.1002	0.0124	0.0148	0.0091	0.0027	0.0242	0.019	0.1344	0.0366	0.0987	0.0621	0.0031
13	rs9542777	72496589	0.98	0.0176313199892257	0.85	0.767309033253442	0.695173668673734	0.555498472816277	0.0089	0.0082	0.0708	0.0116	0.0576	0.0103	0.0131	0.0322	0.0035	0.0383	0.0429	0.1217	0.0044	0.0539	0.1004	0.0125	0.0148	0.0091	0.0028	0.024	0.0189	0.1338	0.0365	0.0986	0.0621	0.0031
13	rs2612818	72496626	0.98	0.0176313199892257	0.86	0.702596200902853	0.820629765473347	0.581959420941947	0.009	0.0083	0.0706	0.0117	0.0578	0.0103	0.013	0.0322	0.0035	0.0382	0.0429	0.122	0.0044	0.0541	0.1002	0.0125	0.0145	0.0094	0.0026	0.024	0.019	0.134	0.0365	0.0984	0.0618	0.0031
13	rs1460453	72497005	0.99	0.0135827579755248	0.85	0.767309033253442	0.872992318812858	0.602105932812419	0.0089	0.0084	0.0711	0.0117	0.0579	0.0101	0.0129	0.0324	0.0034	0.0383	0.0421	0.1225	0.0046	0.0541	0.1013	0.0119	0.0135	0.0094	0.0026	0.0233	0.0187	0.1338	0.0358	0.1003	0.0619	0.003
13	rs80225949	72501698	0.99	0.0135827579755248	0.85	0.767309033253442	0.927216857057892	0.610728269619797	0.0092	0.0084	0.071	0.0116	0.058	0.0101	0.0128	0.0324	0.0034	0.0384	0.0417	0.1231	0.0046	0.0542	0.1016	0.012	0.0135	0.0095	0.0027	0.0228	0.0186	0.133	0.0354	0.1008	0.062	0.0031
13	rs1824465	72505308	0.99	0.0135827579755248	0.85	0.767309033253442	0.904127510137965	0.615627120305377	0.0092	0.0085	0.071	0.0116	0.058	0.0101	0.0128	0.0324	0.0034	0.0384	0.0416	0.1231	0.0048	0.0541	0.1016	0.012	0.0134	0.0095	0.0027	0.0228	0.0186	0.1329	0.0354	0.1009	0.062	0.0032
13	rs12864409	72513555	1	0.0103504126855126	0.88	0.583941145430028	0.898947532421078	0.633861544906245	0.0093	0.0086	0.0708	0.0115	0.058	0.0101	0.0126	0.0324	0.0034	0.0384	0.0413	0.1237	0.0048	0.0543	0.1019	0.012	0.0133	0.0095	0.0027	0.0222	0.0185	0.1328	0.0352	0.1012	0.0621	0.0032
13	rs1460460	72514018	1	0.0103504126855126	0.88	0.583941145430028	1.11038596531043	0.677177259139428	0.0095	0.0086	0.0708	0.0114	0.0579	0.0101	0.0127	0.0324	0.0034	0.0383	0.0411	0.1239	0.0048	0.0546	0.1023	0.0121	0.0128	0.0099	0.0026	0.0218	0.0184	0.1325	0.0351	0.1014	0.0624	0.0032
13	rs2810145	72521597	1.01	0.0077998467636837	0.88	0.583941145430028	1.24390265502017	0.775705434031466	0.0101	0.0088	0.0704	0.0108	0.0575	0.0099	0.0133	0.0324	0.0033	0.0376	0.0402	0.1245	0.0049	0.0557	0.1037	0.0124	0.0116	0.0096	0.0026	0.02	0.0179	0.1319	0.0346	0.1033	0.0635	0.0031
13	rs10507800	72528731	1.01	0.0077998467636837	0.88	0.583941145430028	1.22635588188118	0.766449062589545	0.0102	0.0088	0.0703	0.0108	0.0576	0.0099	0.0133	0.0324	0.0033	0.0376	0.0402	0.1245	0.0049	0.0557	0.1036	0.0125	0.0114	0.0096	0.0026	0.0199	0.0179	0.1319	0.0347	0.1033	0.0638	0.0031
13	rs9318046	72537401	1.01	0.0077998467636837	0.88	0.583941145430028	1.17649489454855	0.738976168861742	0.0102	0.0088	0.0703	0.0108	0.0576	0.0099	0.0134	0.0324	0.0032	0.0376	0.0402	0.1245	0.0048	0.0557	0.1037	0.0125	0.0114	0.0096	0.0026	0.0199	0.0179	0.132	0.0348	0.1034	0.0638	0.0031
13	rs112417940	72537550	1.01	0.0077998467636837	0.88	0.583941145430028	1.18071086566054	0.741382562863533	0.0102	0.0088	0.0703	0.0108	0.0576	0.0099	0.0134	0.0324	0.0032	0.0376	0.0402	0.1245	0.0048	0.0557	0.1037	0.0125	0.0114	0.0095	0.0026	0.0199	0.0179	0.132	0.0348	0.1034	0.0638	0.0031
13	rs117598372	72537592	1.01	0.0077998467636837	0.88	0.583941145430028	1.1821786715222	0.74213491276711	0.0102	0.0088	0.0703	0.0108	0.0576	0.0099	0.0134	0.0324	0.0032	0.0376	0.0402	0.1245	0.0048	0.0557	0.1037	0.0125	0.0114	0.0095	0.0026	0.0199	0.0179	0.132	0.0348	0.1034	0.0638	0.0031
13	rs930958	72553692	1.01	0.0077998467636837	0.89	0.529866637543626	1.27890468720439	0.719936857516093	0.0103	0.0088	0.0703	0.0108	0.0576	0.0099	0.0135	0.0324	0.0033	0.0374	0.0401	0.124	0.0048	0.0559	0.1044	0.0124	0.0114	0.0093	0.0026	0.0195	0.0178	0.1323	0.0347	0.1038	0.0639	0.0026
13	rs9592816	72567391	1.01	0.0077998467636837	0.89	0.529866637543626	1.33229202757822	0.784680998929603	0.0104	0.0088	0.0704	0.0107	0.0577	0.0099	0.0135	0.0323	0.0032	0.0372	0.0398	0.1239	0.0048	0.0558	0.1047	0.0124	0.0114	0.0092	0.0025	0.0194	0.0177	0.1322	0.0349	0.104	0.0641	0.0026
13	rs7996828	72575295	1.01	0.0077998467636837	0.89	0.529866637543626	1.31007382160524	0.804688262815214	0.0104	0.0088	0.0704	0.0107	0.0577	0.0099	0.0135	0.0323	0.0032	0.0371	0.0398	0.1239	0.0048	0.0558	0.1048	0.0123	0.0114	0.0091	0.0025	0.0194	0.0177	0.1322	0.0349	0.104	0.0641	0.0026
13	rs61973228	72593376	1.02	0.0058113257599233	0.87	0.641494868499257	1.29930341778426	0.833894142453842	0.0104	0.0088	0.0705	0.0106	0.0578	0.0099	0.0136	0.0323	0.0032	0.0371	0.0397	0.1239	0.0048	0.0558	0.1049	0.0123	0.0114	0.0091	0.0025	0.0194	0.0176	0.1322	0.0349	0.104	0.0642	0.0026
13	rs117335187	72613612	1.02	0.0058113257599233	0.87	0.641494868499257	1.21020179363672	0.887158362043124	0.0106	0.0089	0.0707	0.0104	0.0581	0.01	0.0136	0.0323	0.0032	0.0369	0.0392	0.1236	0.0048	0.0558	0.1056	0.0122	0.0114	0.0087	0.0025	0.0193	0.0172	0.132	0.0351	0.1043	0.0647	0.0025
13	rs9318051	72614496	1.02	0.0058113257599233	0.87	0.641494868499257	1.19615828343435	0.86005309647304	0.0106	0.0089	0.0707	0.0104	0.0581	0.01	0.0136	0.0323	0.0032	0.0369	0.0392	0.1236	0.0048	0.0558	0.1056	0.0122	0.0114	0.0087	0.0025	0.0193	0.0172	0.132	0.0351	0.1043	0.0647	0.0025
13	rs2612813	72614875	1.02	0.0058113257599233	0.86	0.702596200902853	1.18824089337752	0.839143380416342	0.0106	0.0089	0.0707	0.0104	0.0581	0.01	0.0136	0.0323	0.0032	0.0369	0.0392	0.1236	0.0048	0.0558	0.1056	0.0122	0.0114	0.0087	0.0025	0.0193	0.0172	0.132	0.0351	0.1043	0.0647	0.0025
13	rs181132880	72618886	1.02	0.0058113257599233	0.86	0.702596200902853	1.20936849696126	0.868135444400184	0.0106	0.0089	0.0708	0.0104	0.0581	0.01	0.0136	0.0323	0.0032	0.0369	0.0392	0.1237	0.0048	0.0558	0.1056	0.0122	0.0114	0.0087	0.0025	0.0192	0.0171	0.132	0.0351	0.1043	0.0647	0.0025
13	rs34206599	72621853	1.02	0.0058113257599233	0.87	0.641494868499257	1.25637399532735	0.889659390151868	0.0106	0.0089	0.0708	0.0104	0.0581	0.01	0.0136	0.0322	0.0032	0.0368	0.0392	0.1236	0.0048	0.0558	0.1056	0.0122	0.0114	0.0087	0.0025	0.0192	0.0171	0.132	0.0351	0.1044	0.0647	0.0025
13	rs80089184	72626240	1.02	0.0058113257599233	0.87	0.641494868499257	1.27928307326198	0.927501661266504	0.0107	0.0089	0.0708	0.0104	0.0581	0.01	0.0136	0.0323	0.0032	0.0368	0.0392	0.1236	0.0048	0.0558	0.1057	0.0122	0.0114	0.0087	0.0025	0.0192	0.0171	0.132	0.035	0.1044	0.0647	0.0025
13	rs141665788	72628837	1.02	0.0058113257599233	0.87	0.641494868499257	1.28250108109895	0.909561644483799	0.0107	0.0089	0.0708	0.0104	0.0581	0.01	0.0136	0.0323	0.0032	0.0368	0.0392	0.1236	0.0048	0.0558	0.1057	0.0122	0.0114	0.0087	0.0025	0.0192	0.0171	0.132	0.035	0.1044	0.0647	0.0025
13	rs9542841	72644712	1.02	0.0058113257599233	0.87	0.641494868499257	1.26993060637321	0.920411697883302	0.0108	0.0089	0.071	0.0104	0.0582	0.0101	0.0136	0.0318	0.0031	0.0368	0.0393	0.1237	0.0047	0.0562	0.1057	0.0122	0.0114	0.0086	0.0024	0.0192	0.0169	0.1319	0.035	0.1046	0.0646	0.0026
13	rs9572867	72646385	1.02	0.0058113257599233	0.87	0.641494868499257	1.40350792006948	0.949786586290292	0.0108	0.009	0.071	0.0104	0.0582	0.0101	0.0136	0.0317	0.0033	0.0367	0.0393	0.1236	0.0047	0.0562	0.1057	0.0122	0.0113	0.0087	0.0024	0.0192	0.0169	0.1318	0.0349	0.1047	0.0646	0.0025
13	rs73221510	72650560	1.02	0.0058113257599233	0.87	0.641494868499257	1.41901846621159	0.974085314517104	0.0109	0.009	0.071	0.0104	0.0583	0.0102	0.0137	0.0318	0.0033	0.0367	0.0393	0.1234	0.0046	0.0562	0.1056	0.012	0.0115	0.0087	0.0023	0.0192	0.0168	0.1317	0.0348	0.1049	0.0646	0.0026
13	rs726250	72652461	1.02	0.0058113257599233	0.87	0.641494868499257	1.41282628808224	0.968834249193105	0.0109	0.009	0.0709	0.0104	0.0583	0.0102	0.0137	0.0318	0.0033	0.0367	0.0393	0.1234	0.0046	0.0562	0.1056	0.012	0.0115	0.0087	0.0023	0.0192	0.0168	0.1317	0.0348	0.1049	0.0646	0.0026
13	rs7328412	72671295	1.02	0.0058113257599233	0.87	0.641494868499257	1.38026401100837	0.957238061268258	0.011	0.009	0.0708	0.0104	0.0582	0.0104	0.0137	0.0319	0.0033	0.0366	0.0393	0.1231	0.0046	0.0562	0.1056	0.0116	0.0116	0.0087	0.0023	0.0193	0.0167	0.1316	0.0347	0.1053	0.0647	0.0027
13	rs117734918	72677287	1.02	0.0058113257599233	0.87	0.641494868499257	1.44755219399562	0.928605519578865	0.011	0.009	0.0708	0.0104	0.0581	0.0105	0.0138	0.0319	0.0033	0.0366	0.0393	0.1232	0.0046	0.0562	0.1056	0.0116	0.0116	0.0086	0.0023	0.0192	0.0167	0.1317	0.0347	0.1054	0.0647	0.0028
13	rs73221541	72681720	1.02	0.0058113257599233	0.87	0.641494868499257	1.19523660444309	0.877480450093966	0.011	0.009	0.0707	0.0106	0.0575	0.0107	0.0141	0.0317	0.0034	0.0366	0.0393	0.123	0.0045	0.0562	0.1055	0.0116	0.0118	0.0084	0.0022	0.0189	0.0165	0.1322	0.0345	0.1056	0.0646	0.003
13	Affx-9721696	72682347	1.03	0.00427993383527349	0.86	0.702596200902853	1.18300462529609	0.873272662382084	0.011	0.009	0.0707	0.0106	0.0574	0.0108	0.0142	0.0317	0.0034	0.0367	0.0392	0.123	0.0046	0.0562	0.1055	0.0116	0.0119	0.0083	0.0022	0.0188	0.0164	0.1323	0.0344	0.1056	0.0646	0.0031
13	rs9599936	72687963	1.03	0.00427993383527349	0.86	0.702596200902853	0.838648011858362	0.686776197211722	0.0111	0.0091	0.0707	0.0109	0.0566	0.0112	0.0147	0.0314	0.0034	0.0368	0.0391	0.1226	0.0047	0.056	0.1054	0.0118	0.0124	0.0079	0.002	0.0186	0.0161	0.133	0.0342	0.1059	0.0644	0.0035
13	rs9652236	72688774	1.03	0.00427993383527349	0.86	0.702596200902853	0.833391961918261	0.684410541875994	0.0111	0.0091	0.0707	0.0109	0.0566	0.0112	0.0147	0.0314	0.0034	0.0368	0.0391	0.1226	0.0047	0.056	0.1053	0.0118	0.0124	0.0079	0.002	0.0186	0.0161	0.133	0.0342	0.106	0.0644	0.0035
13	rs111684268	72689470	1.03	0.00427993383527349	0.86	0.702596200902853	0.823317855170826	0.68825566877768	0.0111	0.0091	0.0706	0.0109	0.0566	0.0112	0.0147	0.0314	0.0034	0.0369	0.0394	0.1225	0.0047	0.0561	0.1053	0.0118	0.0124	0.0079	0.002	0.0186	0.0161	0.1329	0.0342	0.1059	0.0644	0.0035
13	rs17837306	72689518	1.03	0.00427993383527349	0.86	0.702596200902853	0.821815222390143	0.686628289656275	0.0111	0.0091	0.0706	0.0109	0.0566	0.0112	0.0147	0.0314	0.0034	0.0369	0.0394	0.1224	0.0047	0.0561	0.1053	0.0118	0.0124	0.0079	0.002	0.0186	0.0161	0.1329	0.0342	0.1059	0.0644	0.0035
13	rs11839571	72698700	1.03	0.00427993383527349	0.86	0.702596200902853	0.848000193986457	0.714559975966336	0.0113	0.0092	0.0707	0.0111	0.0562	0.0111	0.0147	0.0314	0.0034	0.0368	0.0396	0.1224	0.0047	0.0561	0.1051	0.0118	0.0126	0.0077	0.002	0.0186	0.0159	0.1329	0.0342	0.1062	0.0643	0.0035
13	rs9542859	72716937	1.03	0.00427993383527349	0.87	0.641494868499257	0.811015372761469	0.671138383438495	0.0114	0.0092	0.0707	0.0113	0.0559	0.0111	0.0148	0.0315	0.0034	0.0367	0.0397	0.1221	0.0045	0.0562	0.1049	0.0118	0.0129	0.0075	0.0019	0.0186	0.0158	0.1329	0.0341	0.1065	0.0642	0.0035
13	rs9318059	72724744	1.03	0.00427993383527349	0.87	0.641494868499257	0.643750560872865	0.595229135565897	0.0114	0.0092	0.0707	0.0114	0.0559	0.0112	0.0152	0.0315	0.0034	0.0367	0.0397	0.1221	0.0045	0.0562	0.1048	0.0122	0.013	0.0069	0.0018	0.0186	0.0157	0.1328	0.0341	0.1065	0.0642	0.0035
13	rs77205119	72726312	1.03	0.00427993383527349	0.87	0.641494868499257	0.657943411591103	0.607275843979144	0.0114	0.0092	0.0707	0.0114	0.0559	0.0112	0.0152	0.0315	0.0034	0.0367	0.0397	0.1221	0.0045	0.0562	0.1048	0.0122	0.013	0.0069	0.0018	0.0186	0.0157	0.1328	0.0341	0.1065	0.0642	0.0035
13	rs17195455	72736738	1.03	0.00427993383527349	0.87	0.641494868499257	0.71275713912035	0.611880107493779	0.0113	0.0092	0.0708	0.0114	0.0559	0.0112	0.0152	0.0315	0.0034	0.0367	0.0397	0.1219	0.0045	0.0561	0.1046	0.0122	0.0131	0.0069	0.0018	0.0185	0.0157	0.1328	0.0342	0.1066	0.0642	0.0036
13	rs2216435	72760162	1.04	0.00311525167330009	0.87	0.641494868499257	0.678440538789086	0.580963543196476	0.0114	0.0092	0.071	0.0114	0.0559	0.0112	0.0153	0.0316	0.0034	0.0367	0.0397	0.1212	0.0044	0.056	0.1042	0.0123	0.0135	0.0068	0.0018	0.0185	0.0156	0.1327	0.0346	0.1068	0.0643	0.0036
13	rs17837324	72762299	1.04	0.00311525167330009	0.87	0.641494868499257	0.67531891264534	0.587372771059601	0.0113	0.0092	0.071	0.0114	0.0559	0.0112	0.0153	0.0316	0.0034	0.0367	0.0397	0.1211	0.0044	0.056	0.1042	0.0123	0.0135	0.0068	0.0018	0.0185	0.0156	0.1327	0.0346	0.1068	0.0643	0.0036
13	rs116851314	72762460	1.04	0.00311525167330009	0.87	0.641494868499257	0.68645549407839	0.581532565821943	0.0113	0.0092	0.071	0.0114	0.0559	0.0113	0.0155	0.0316	0.0034	0.0367	0.0397	0.121	0.0044	0.056	0.1042	0.0124	0.0135	0.0068	0.0018	0.0185	0.0156	0.1326	0.0346	0.1067	0.0643	0.0036
13	rs78862781	72762805	1.04	0.00311525167330009	0.87	0.641494868499257	0.687186218570505	0.584807048877221	0.0113	0.0092	0.071	0.0114	0.0559	0.0113	0.0156	0.0316	0.0034	0.0367	0.0397	0.121	0.0044	0.056	0.1042	0.0124	0.0135	0.0068	0.0018	0.0185	0.0156	0.1326	0.0346	0.1067	0.0643	0.0036
13	rs7322145	72765304	1.04	0.00311525167330009	0.87	0.641494868499257	0.665992924176065	0.561133292492757	0.0113	0.0092	0.071	0.0114	0.0556	0.0113	0.0156	0.0316	0.0034	0.0367	0.0399	0.1209	0.0045	0.056	0.1041	0.0124	0.0135	0.0068	0.0018	0.0185	0.0156	0.1326	0.0347	0.1067	0.0645	0.0037
13	rs1536392	72767495	1.04	0.00311525167330009	0.87	0.641494868499257	0.642190130816341	0.570460997327925	0.0113	0.0092	0.0709	0.0114	0.0555	0.0113	0.0156	0.0317	0.0034	0.0366	0.04	0.1208	0.0045	0.0564	0.1041	0.0124	0.0135	0.0068	0.0017	0.0185	0.0157	0.1327	0.0347	0.1066	0.0643	0.0037
13	rs4083578	72768709	1.04	0.00311525167330009	0.86	0.702596200902853	0.659305838195445	0.546792190944235	0.0112	0.0092	0.0713	0.0114	0.0558	0.0112	0.0154	0.0321	0.0032	0.0368	0.0398	0.121	0.0037	0.0561	0.1042	0.0123	0.0135	0.0067	0.0016	0.0184	0.0156	0.1332	0.0352	0.1067	0.0645	0.0033
13	rs17089003	72769058	1.04	0.00311525167330009	0.86	0.702596200902853	0.679022020037211	0.575706472233127	0.0112	0.0092	0.0713	0.0114	0.0558	0.0112	0.0154	0.0321	0.0032	0.0368	0.0398	0.121	0.0037	0.0561	0.1042	0.0123	0.0135	0.0067	0.0016	0.0184	0.0156	0.1331	0.0352	0.1067	0.0645	0.0033
13	rs79022674	72776514	1.05	0.00224065083011729	0.85	0.767309033253442	0.516370497279753	0.217267691610937	0.0104	0.0087	0.0721	0.0131	0.0546	0.0123	0.0185	0.0332	0.0025	0.0381	0.0402	0.1203	0.0032	0.0567	0.1011	0.0146	0.014	0.0054	0.0013	0.0184	0.0156	0.132	0.0351	0.1068	0.0623	0.0026
13	rs11617023	72777659	1.06	0.00159227991053492	0.85	0.767309033253442	0.428553924573794	0.188507908465987	0.0101	0.0084	0.0724	0.0141	0.054	0.0131	0.0194	0.0338	0.0021	0.0391	0.0403	0.12	0.0029	0.0567	0.0999	0.0156	0.0141	0.0048	0.0011	0.0185	0.0157	0.1314	0.0353	0.1068	0.0611	0.0022
13	rs73223798	72780705	1.05	0.00224065083011729	0.85	0.767309033253442	0.503955228088578	0.226461027254061	0.0098	0.0082	0.0728	0.0147	0.0534	0.0135	0.0199	0.0343	0.0018	0.0397	0.0406	0.1208	0.0025	0.0567	0.0992	0.0164	0.0145	0.0045	9e-04	0.0184	0.0153	0.1309	0.0354	0.1067	0.0601	0.0019
13	rs34864974	72788756	1.05	0.00224065083011729	0.85	0.767309033253442	0.477770064199409	0.194377363497736	0.0098	0.0082	0.0728	0.0147	0.0534	0.0135	0.0199	0.0343	0.0018	0.0398	0.0406	0.1208	0.0025	0.0567	0.0992	0.0164	0.0145	0.0045	9e-04	0.0184	0.0152	0.1309	0.0354	0.1067	0.0601	0.0018
13	rs513376	72794731	1.05	0.00224065083011729	0.85	0.767309033253442	0.421274316577658	0.174355430990166	0.0098	0.0082	0.073	0.0147	0.0534	0.0135	0.02	0.0341	0.0018	0.0398	0.0407	0.1207	0.0025	0.0566	0.0991	0.0164	0.0145	0.0046	0.0011	0.0184	0.0152	0.1309	0.0354	0.1067	0.0601	0.0018
13	rs58202086	72795098	1.05	0.00224065083011729	0.85	0.767309033253442	0.41820649035478	0.172563627757535	0.0098	0.0082	0.073	0.0147	0.0534	0.0135	0.02	0.0341	0.0018	0.0398	0.0407	0.1207	0.0025	0.0566	0.0991	0.0165	0.0145	0.0046	0.0011	0.0184	0.0152	0.1309	0.0354	0.1067	0.0601	0.0018
13	rs571610	72804031	1.05	0.00224065083011729	0.85	0.767309033253442	0.38564529710334	0.14817249413562	0.0097	0.0082	0.073	0.0149	0.0534	0.0136	0.0201	0.0343	0.0018	0.04	0.0408	0.1209	0.0025	0.0566	0.0984	0.0166	0.0146	0.0046	0.001	0.0184	0.0152	0.1306	0.0353	0.1068	0.0599	0.0019
13	rs340522	72816066	1.05	0.00224065083011729	0.85	0.767309033253442	0.359379051931816	0.162630296000759	0.0097	0.0082	0.073	0.0148	0.0533	0.0136	0.0201	0.0344	0.0019	0.0401	0.0411	0.1207	0.0026	0.0566	0.0979	0.0166	0.0146	0.0046	0.001	0.0184	0.0153	0.1312	0.0352	0.1065	0.0598	0.0019
13	rs340533	72819849	1.05	0.00224065083011729	0.85	0.767309033253442	0.362704677452992	0.185443398408642	0.0096	0.0083	0.073	0.0148	0.0533	0.0137	0.0202	0.0344	0.0019	0.0402	0.0412	0.1207	0.0026	0.0565	0.0976	0.0167	0.0147	0.0046	0.001	0.0184	0.0153	0.1312	0.0352	0.1064	0.0597	0.002
13	rs340535	72822650	1.05	0.00224065083011729	0.85	0.767309033253442	0.320301188404402	0.169591640529067	0.0096	0.0084	0.0729	0.0148	0.0531	0.0138	0.0203	0.0345	0.0019	0.0404	0.0415	0.1207	0.0027	0.0565	0.0971	0.0168	0.0147	0.0046	0.001	0.0184	0.0153	0.1312	0.0351	0.1064	0.0597	0.002
13	rs1254230	72823003	1.05	0.00224065083011729	0.85	0.767309033253442	0.309509998722755	0.194791540756906	0.0094	0.0082	0.0735	0.0149	0.0532	0.0138	0.0203	0.034	0.0018	0.0404	0.0417	0.121	0.0025	0.0565	0.0971	0.0168	0.0147	0.0045	9e-04	0.0184	0.0153	0.1313	0.0349	0.1065	0.0597	0.0019
13	rs35728826	72824187	1.05	0.00224065083011729	0.86	0.702596200902853	0.330824923606869	0.220714078183654	0.0094	0.0082	0.0735	0.0149	0.0532	0.0138	0.0203	0.034	0.0018	0.0404	0.0417	0.121	0.0025	0.0565	0.0971	0.0168	0.0147	0.0045	9e-04	0.0184	0.0153	0.1314	0.0348	0.1065	0.0596	0.0019
13	rs9572920	72828535	1.05	0.00224065083011729	0.85	0.767309033253442	0.373321099311305	0.210747678826595	0.0095	0.0082	0.0739	0.015	0.0529	0.0139	0.0205	0.034	0.0018	0.0404	0.0416	0.1211	0.0027	0.0567	0.0965	0.0169	0.0147	0.0046	0.001	0.0182	0.0156	0.1314	0.0347	0.1059	0.0594	0.0019
13	rs9542902	72848932	1.05	0.00224065083011729	0.85	0.767309033253442	0.28961153534816	0.136483516162505	0.0094	0.008	0.0747	0.0153	0.0522	0.0142	0.0207	0.0342	0.0021	0.0404	0.0413	0.1211	0.0029	0.0556	0.0961	0.0172	0.0147	0.0045	0.0012	0.0181	0.0164	0.1317	0.0344	0.1055	0.0591	0.0021
13	rs61657865	72850697	1.05	0.00224065083011729	0.85	0.767309033253442	0.278543616836402	0.138223683378998	0.0094	0.0079	0.0748	0.0153	0.0522	0.0143	0.0208	0.0342	0.0021	0.0404	0.0412	0.1212	0.0029	0.0555	0.0961	0.0172	0.0147	0.0044	0.0012	0.018	0.0165	0.1317	0.0344	0.1054	0.059	0.0022
13	rs3904977	72851784	1.05	0.00224065083011729	0.85	0.767309033253442	0.277701818572499	0.130501977774154	0.0094	0.0079	0.0748	0.0153	0.0522	0.0143	0.0208	0.0342	0.0021	0.0404	0.0413	0.1212	0.0029	0.0553	0.0961	0.0172	0.0147	0.0044	0.0012	0.018	0.0165	0.1317	0.0344	0.1054	0.059	0.0022
13	rs3909264	72854898	1.05	0.00224065083011729	0.85	0.767309033253442	0.271155185232334	0.138040127935072	0.0094	0.0079	0.0749	0.0154	0.0522	0.0143	0.0208	0.0342	0.0021	0.0404	0.0412	0.1211	0.0029	0.0553	0.096	0.0172	0.0147	0.0044	0.0012	0.018	0.0165	0.1318	0.0344	0.1054	0.059	0.0022
13	rs9542907	72860250	1.05	0.00224065083011729	0.85	0.767309033253442	0.284663930194028	0.133118058492342	0.0095	0.0079	0.0749	0.0154	0.0522	0.0143	0.0208	0.0342	0.0022	0.0405	0.0412	0.121	0.0029	0.0552	0.096	0.0172	0.0147	0.0044	0.0012	0.018	0.0165	0.1318	0.0344	0.1053	0.0589	0.0022
13	rs1146849	72872206	1.05	0.00224065083011729	0.85	0.767309033253442	0.271247456354077	0.13859106180516	0.0097	0.0079	0.075	0.0155	0.0524	0.0144	0.0209	0.0343	0.0023	0.0407	0.0413	0.1205	0.003	0.0548	0.0958	0.0174	0.0147	0.0045	0.0013	0.018	0.0165	0.1319	0.0345	0.1049	0.0587	0.0023
13	rs118072422	72880186	1.05	0.00224065083011729	0.85	0.767309033253442	0.267432463749806	0.126214354614854	0.0097	0.0079	0.075	0.0156	0.0523	0.0144	0.0209	0.0343	0.0023	0.0407	0.0412	0.1204	0.003	0.0546	0.0955	0.0174	0.0147	0.0044	0.0013	0.018	0.0166	0.1321	0.0345	0.1049	0.0587	0.0023
13	rs1146850	72882002	1.05	0.00224065083011729	0.85	0.767309033253442	0.252066118339555	0.104769529533759	0.0097	0.0079	0.075	0.0156	0.0523	0.0145	0.0209	0.0342	0.0024	0.0407	0.0412	0.1203	0.003	0.0546	0.0955	0.0174	0.0147	0.0044	0.0013	0.0181	0.0167	0.1322	0.0345	0.1048	0.0587	0.0023
13	rs1627526	72887575	1.05	0.00224065083011729	0.86	0.702596200902853	0.287036894856642	0.124355335385714	0.0097	0.0079	0.075	0.0157	0.0522	0.0146	0.021	0.0342	0.0024	0.0407	0.0413	0.1202	0.003	0.0544	0.0952	0.0176	0.0148	0.0044	0.0013	0.018	0.0168	0.1325	0.0344	0.1047	0.0585	0.0023
13	rs61970720	72890006	1.05	0.00224065083011729	0.86	0.702596200902853	0.284711286131778	0.113847400842463	0.0097	0.008	0.075	0.0158	0.0521	0.0146	0.0211	0.0342	0.0025	0.0407	0.0413	0.1201	0.003	0.0543	0.095	0.0177	0.0148	0.0044	0.0013	0.018	0.017	0.1327	0.0343	0.1046	0.0583	0.0023
13	rs117697731	72890536	1.05	0.00224065083011729	0.86	0.702596200902853	0.291862423973901	0.127014223747842	0.0096	0.008	0.075	0.0158	0.0521	0.0147	0.0211	0.0342	0.0025	0.0407	0.0413	0.1201	0.003	0.0543	0.0949	0.0178	0.0148	0.0044	0.0013	0.0179	0.017	0.1328	0.0343	0.1046	0.0583	0.0023
13	rs61970722	72898858	1.05	0.00224065083011729	0.86	0.702596200902853	0.291574558675328	0.126925256459121	0.0094	0.0081	0.075	0.0164	0.0514	0.0152	0.0215	0.0339	0.0027	0.0404	0.0413	0.1197	0.0032	0.0539	0.0941	0.0185	0.0151	0.0043	0.0013	0.0175	0.0175	0.1347	0.034	0.1042	0.0569	0.0025
13	rs11842306	72916921	1.05	0.00224065083011729	0.86	0.702596200902853	0.268578481680748	0.111805161728862	0.0094	0.0082	0.0749	0.0165	0.0516	0.0153	0.0216	0.0339	0.0028	0.0402	0.0414	0.1196	0.0033	0.0539	0.0937	0.0187	0.0152	0.0043	0.0013	0.0173	0.0178	0.1351	0.034	0.1038	0.0566	0.0025
13	rs12853301	72917442	1.05	0.00224065083011729	0.86	0.702596200902853	0.265011682268337	0.105431987062848	0.0094	0.0082	0.0749	0.0165	0.0516	0.0153	0.0216	0.0339	0.0028	0.0402	0.0414	0.1196	0.0033	0.0539	0.0937	0.0187	0.0152	0.0043	0.0013	0.0173	0.0178	0.1351	0.034	0.1038	0.0566	0.0025
13	rs9318068	72921200	1.05	0.00224065083011729	0.88	0.583941145430028	0.268303195442508	0.135935670048262	0.0094	0.0082	0.075	0.0165	0.0515	0.0153	0.0216	0.0338	0.0028	0.0402	0.0414	0.1196	0.0033	0.0539	0.0937	0.0187	0.0152	0.0043	0.0013	0.0173	0.0178	0.1351	0.0339	0.1038	0.0566	0.0025
13	rs11617430	72924948	1.05	0.00224065083011729	0.88	0.583941145430028	0.257462031237086	0.147420018860271	0.0094	0.0082	0.075	0.0165	0.0515	0.0153	0.0216	0.0338	0.0028	0.0402	0.0414	0.1196	0.0033	0.0539	0.0937	0.0187	0.0152	0.0043	0.0013	0.0173	0.0178	0.1351	0.0339	0.1038	0.0566	0.0025
13	rs9599954	72925338	1.05	0.00224065083011729	0.88	0.583941145430028	0.25795566242271	0.150816995741665	0.0094	0.0082	0.075	0.0165	0.0515	0.0153	0.0216	0.0338	0.0028	0.0402	0.0414	0.1196	0.0033	0.0539	0.0937	0.0187	0.0152	0.0043	0.0013	0.0173	0.0178	0.1351	0.0339	0.1038	0.0566	0.0025
13	Affx-9725185	72937788	1.04	0.00311525167330009	0.88	0.583941145430028	0.272402276189997	0.201982665555715	0.0093	0.0082	0.0751	0.0166	0.051	0.0157	0.0215	0.0341	0.0028	0.0401	0.0416	0.1194	0.0033	0.0539	0.0934	0.0186	0.0152	0.0044	0.0013	0.0174	0.0179	0.135	0.034	0.1037	0.0567	0.0026
13	rs190265096	72938378	1.04	0.00311525167330009	0.88	0.583941145430028	0.274162675216036	0.210854034223391	0.0093	0.0082	0.0751	0.0166	0.051	0.0157	0.0215	0.0341	0.0028	0.0401	0.0416	0.1194	0.0033	0.0539	0.0934	0.0186	0.0152	0.0044	0.0013	0.0174	0.0179	0.135	0.034	0.1037	0.0567	0.0026
13	rs550301	72941771	1.04	0.00311525167330009	0.88	0.583941145430028	0.256252576123899	0.200202812698414	0.0093	0.0082	0.0751	0.0166	0.0509	0.0157	0.0214	0.0341	0.0028	0.0401	0.0416	0.1194	0.0033	0.0539	0.0933	0.0186	0.0152	0.0044	0.0013	0.0174	0.0179	0.135	0.034	0.1037	0.0567	0.0026
13	rs1729520	72954107	1.04	0.00311525167330009	0.87	0.641494868499257	0.263783042097134	0.222660463049279	0.0093	0.0082	0.0751	0.0167	0.0509	0.0158	0.0215	0.0341	0.0029	0.0401	0.0417	0.1192	0.0033	0.0539	0.093	0.0186	0.0152	0.0044	0.0013	0.0174	0.0182	0.135	0.0341	0.1037	0.0565	0.0026
13	rs1729519	72954567	1.04	0.00311525167330009	0.87	0.641494868499257	0.27471986158717	0.21759003357919	0.0093	0.0082	0.0751	0.0167	0.0509	0.0158	0.0215	0.0341	0.0029	0.0401	0.0417	0.1192	0.0033	0.0539	0.093	0.0186	0.0152	0.0044	0.0013	0.0174	0.0182	0.135	0.0341	0.1037	0.0565	0.0026
13	rs74099255	72960589	1.04	0.00311525167330009	0.87	0.641494868499257	0.300325078596342	0.0443424760554932	0.0088	0.0084	0.0762	0.0179	0.0504	0.0161	0.0219	0.0344	0.0032	0.0401	0.0419	0.1168	0.0039	0.053	0.0928	0.0192	0.0154	0.0042	0.0015	0.0172	0.0193	0.1354	0.0333	0.1023	0.0555	0.0034
13	rs8000697	72961137	1.03	0.00427993383527349	0.87	0.641494868499257	0.260657264523848	0.030915371327677	0.0086	0.0086	0.0766	0.0183	0.0503	0.0162	0.0221	0.0345	0.0033	0.04	0.042	0.116	0.0042	0.0526	0.0927	0.0193	0.0155	0.0042	0.0015	0.0172	0.0197	0.1356	0.0331	0.1017	0.0552	0.0037
13	rs11840523	72961202	1.03	0.00427993383527349	0.86	0.702596200902853	0.297942567658955	0.0393315022812754	0.0086	0.0086	0.0766	0.0183	0.0503	0.0162	0.0221	0.0345	0.0033	0.04	0.042	0.1159	0.0042	0.0526	0.0927	0.0194	0.0155	0.0042	0.0015	0.0172	0.0197	0.1356	0.0331	0.1017	0.0552	0.0037
13	rs17089320	72965093	0.96	0.0287844243890396	0.85	0.767309033253442	0.559122985906209	0.0845243513721715	0.0087	0.0095	0.0797	0.0198	0.0492	0.0169	0.0225	0.0358	0.0042	0.0388	0.0424	0.1103	0.0056	0.0493	0.0912	0.0221	0.0162	0.0041	0.002	0.0177	0.0217	0.1357	0.0314	0.1	0.052	0.0056
13	rs17240498	72965307	0.96	0.0287844243890396	0.85	0.767309033253442	0.562519043625073	0.101155027840316	0.0088	0.0098	0.0803	0.0195	0.0494	0.0169	0.0225	0.0353	0.0043	0.0389	0.0428	0.1101	0.0059	0.0493	0.0916	0.0225	0.0163	0.0041	0.0021	0.017	0.0214	0.1355	0.0313	0.0997	0.0518	0.0057
13	rs12872722	72965419	0.95	0.036223894092762	0.85	0.767309033253442	0.613217815967782	0.0764802456905709	0.0089	0.0099	0.0805	0.0194	0.0494	0.017	0.0225	0.0349	0.0043	0.0387	0.0428	0.1098	0.006	0.0492	0.0916	0.0227	0.0163	0.0041	0.0021	0.0167	0.0214	0.1359	0.0313	0.0996	0.0518	0.0059
13	rs112369217	72965476	0.95	0.036223894092762	0.85	0.767309033253442	0.623319980039736	0.0711597208539479	0.0089	0.0099	0.0806	0.0194	0.0494	0.017	0.0225	0.0347	0.0043	0.0385	0.0429	0.1095	0.006	0.0491	0.0917	0.0228	0.0163	0.0041	0.0021	0.0169	0.0213	0.136	0.0313	0.0996	0.0518	0.006
13	rs117877194	72965573	0.94	0.0451461751884772	0.85	0.767309033253442	0.590305697512367	0.0796438299997234	0.009	0.01	0.0807	0.0194	0.0494	0.017	0.0225	0.0345	0.0043	0.0381	0.0428	0.109	0.0061	0.0491	0.0917	0.0229	0.0162	0.0041	0.0021	0.0174	0.0213	0.1362	0.0314	0.0996	0.0518	0.0061
13	rs17089323	72966376	0.9	0.0995502148251544	0.85	0.767309033253442	1.23978734654301	0.236329154656731	0.0095	0.0105	0.0826	0.0197	0.0493	0.0172	0.0223	0.0318	0.0041	0.0356	0.0427	0.1066	0.0066	0.0486	0.0926	0.0244	0.016	0.0042	0.0023	0.0167	0.0206	0.1383	0.032	0.0996	0.0517	0.0071
13	rs75093613	72966621	0.9	0.0995502148251544	0.85	0.767309033253442	1.24493230285328	0.244878633616197	0.0095	0.0105	0.0826	0.0197	0.0493	0.0172	0.0223	0.0319	0.0041	0.0356	0.0427	0.1065	0.0067	0.0486	0.0926	0.0244	0.016	0.0042	0.0023	0.0167	0.0205	0.1384	0.0319	0.0994	0.0516	0.0072
13	rs74970087	72967007	0.9	0.0995502148251544	0.85	0.767309033253442	1.23875934082634	0.231268441210747	0.0095	0.0105	0.0826	0.0197	0.0494	0.0172	0.0223	0.0319	0.0041	0.0356	0.0427	0.1065	0.0067	0.0485	0.0926	0.0245	0.016	0.0042	0.0023	0.0167	0.0205	0.1384	0.0319	0.0994	0.0516	0.0072
13	rs9529998	72969737	0.9	0.0995502148251544	0.86	0.702596200902853	1.24408983931345	0.230172975102048	0.0095	0.0105	0.0829	0.0198	0.0494	0.0172	0.0223	0.0318	0.0041	0.0355	0.0428	0.1064	0.0066	0.0485	0.0926	0.0245	0.016	0.0042	0.0024	0.0167	0.0205	0.1384	0.0319	0.0995	0.0516	0.0072
13	rs118184448	72973571	0.89	0.118826527661215	0.86	0.702596200902853	1.22747301155543	0.229079194451356	0.0095	0.0106	0.083	0.0198	0.0494	0.0172	0.0223	0.0318	0.0042	0.0353	0.0428	0.1062	0.0066	0.0484	0.0928	0.0246	0.016	0.0042	0.0024	0.0166	0.0205	0.1383	0.0319	0.0997	0.0516	0.0072
13	rs1856730	72974991	0.89	0.118826527661215	0.86	0.702596200902853	1.20844287307847	0.20366263355854	0.0094	0.0106	0.083	0.0198	0.0495	0.0172	0.0223	0.0318	0.0042	0.0352	0.0428	0.1061	0.0066	0.0484	0.0929	0.0247	0.016	0.0042	0.0024	0.0166	0.0205	0.1383	0.0318	0.0998	0.0516	0.0073
13	rs7319520	72975694	0.89	0.118826527661215	0.84	0.835693000351761	1.25825351910437	0.212664790837299	0.0094	0.0107	0.0831	0.0198	0.0495	0.0172	0.0223	0.0318	0.0042	0.0352	0.0428	0.1057	0.0066	0.0485	0.0925	0.0247	0.016	0.0043	0.0025	0.0166	0.0204	0.1393	0.0318	0.0992	0.0515	0.0074
13	rs2325473	72978782	0.87	0.165571370278195	0.84	0.835693000351761	1.36772614094938	0.265006842170924	0.0093	0.0108	0.0839	0.0194	0.05	0.0163	0.0209	0.031	0.0043	0.0337	0.0432	0.1041	0.0068	0.0485	0.0933	0.0247	0.0155	0.0043	0.003	0.0166	0.0207	0.1401	0.0307	0.102	0.0527	0.0076
13	rs17089337	72984713	0.87	0.165571370278195	0.83	0.907803730152893	1.40644808460328	0.288909309296894	0.0094	0.0108	0.0841	0.0193	0.05	0.0161	0.0209	0.0311	0.0043	0.0337	0.043	0.1037	0.007	0.0486	0.0934	0.0247	0.0154	0.0044	0.003	0.0166	0.0208	0.1407	0.0305	0.1017	0.0527	0.0077
13	rs112584122	72985095	0.87	0.165571370278195	0.83	0.907803730152893	1.41272808064216	0.291734891674382	0.0094	0.0108	0.0841	0.0194	0.05	0.0161	0.0209	0.0311	0.0043	0.0337	0.0429	0.1037	0.007	0.0486	0.0934	0.0247	0.0154	0.0044	0.003	0.0166	0.0208	0.1407	0.0305	0.1017	0.0527	0.0077
13	rs1832663	72987062	0.86	0.193417951625055	0.82	0.983693090035176	1.45280777419554	0.297173804336051	0.0094	0.0108	0.0842	0.0196	0.05	0.0161	0.021	0.0311	0.0043	0.0337	0.0429	0.1037	0.007	0.0486	0.0932	0.0247	0.0154	0.0044	0.003	0.0166	0.0208	0.1409	0.0304	0.1015	0.0527	0.0077
13	rs9318070	72989847	0.85	0.2244882202137	0.82	0.983693090035176	2.13666157102587	0.289026875031552	0.0095	0.0107	0.0856	0.0198	0.0504	0.0153	0.0206	0.0306	0.004	0.0333	0.0432	0.1018	0.0069	0.0487	0.0945	0.0243	0.0151	0.0043	0.0029	0.0164	0.021	0.1411	0.0304	0.1035	0.052	0.008
13	rs1856731	72990328	0.85	0.2244882202137	0.82	0.983693090035176	2.14301973818434	0.295041918170026	0.0095	0.0107	0.0857	0.0198	0.0504	0.0153	0.0206	0.0306	0.004	0.0333	0.0432	0.1017	0.0069	0.0487	0.0945	0.0243	0.0151	0.0043	0.003	0.0164	0.021	0.1412	0.0304	0.1035	0.052	0.008
13	rs9542943	72991402	0.85	0.2244882202137	0.82	0.983693090035176	2.16600579786796	0.302881368181338	0.0095	0.0107	0.0857	0.0199	0.0503	0.0153	0.0206	0.0306	0.004	0.0333	0.0432	0.1017	0.0069	0.0487	0.0944	0.0243	0.0151	0.0044	0.003	0.0164	0.0211	0.1412	0.0304	0.1034	0.0519	0.008
13	rs75982054	72996553	0.85	0.2244882202137	0.82	0.983693090035176	2.33611596443968	0.37518193789137	0.0094	0.0108	0.0859	0.0201	0.0502	0.0153	0.0206	0.0303	0.0042	0.0331	0.0433	0.1015	0.0071	0.0486	0.0942	0.0242	0.0152	0.0044	0.003	0.0165	0.0211	0.1414	0.0303	0.1033	0.0518	0.0082
13	rs79111544	72998264	0.85	0.2244882202137	0.82	0.983693090035176	2.39498208213928	0.408702839108237	0.0094	0.0108	0.086	0.0201	0.0502	0.0153	0.0206	0.0303	0.0042	0.033	0.0434	0.1015	0.0072	0.0486	0.0941	0.0242	0.0152	0.0044	0.003	0.0165	0.0211	0.1415	0.0303	0.1033	0.0517	0.0082
13	rs9542950	72999970	0.85	0.2244882202137	0.82	0.983693090035176	2.43984838526623	0.398473212365151	0.0094	0.0108	0.0861	0.0202	0.0501	0.0153	0.0205	0.0302	0.0042	0.033	0.0433	0.1016	0.0072	0.0484	0.0941	0.0242	0.0152	0.0044	0.003	0.0165	0.0212	0.1415	0.0304	0.1033	0.0517	0.0082
13	rs73227865	73000712	0.85	0.2244882202137	0.83	0.907803730152893	2.40888619829652	0.387290826145174	0.0094	0.0109	0.0861	0.0201	0.0502	0.0153	0.0204	0.0302	0.0042	0.0328	0.0433	0.1016	0.0072	0.0485	0.094	0.0241	0.0151	0.0045	0.003	0.0165	0.0212	0.1416	0.0305	0.1034	0.0518	0.0082
13	rs1340174	73005122	0.84	0.258953137461488	0.83	0.907803730152893	2.37006571812578	0.40714440197708	0.0094	0.0108	0.0868	0.0196	0.0501	0.0153	0.0203	0.0299	0.0042	0.0326	0.0437	0.1017	0.0073	0.0484	0.0936	0.0239	0.015	0.0045	0.003	0.0166	0.0211	0.1419	0.0306	0.1035	0.0522	0.0083
13	rs73227874	73006093	0.84	0.258953137461488	0.83	0.907803730152893	2.36596009849206	0.396925592817307	0.0094	0.0108	0.0868	0.0196	0.0501	0.0152	0.0203	0.0299	0.0042	0.0326	0.0437	0.1016	0.0073	0.0484	0.0935	0.0239	0.015	0.0045	0.003	0.0166	0.0211	0.1419	0.0308	0.1035	0.0522	0.0083
13	rs17089367	73011013	0.84	0.258953137461488	0.83	0.907803730152893	2.38415921028342	0.385883260852052	0.0094	0.0109	0.0869	0.0195	0.05	0.0151	0.0202	0.0299	0.0042	0.0327	0.0438	0.1014	0.0072	0.0483	0.0935	0.0238	0.0149	0.0045	0.0029	0.0166	0.0211	0.1419	0.0312	0.1035	0.0522	0.0083
13	rs114392417	73011169	0.84	0.258953137461488	0.83	0.907803730152893	2.38462944803912	0.382944786542925	0.0094	0.0109	0.0869	0.0195	0.05	0.0151	0.0202	0.0299	0.0042	0.0327	0.0438	0.1014	0.0072	0.0483	0.0935	0.0238	0.0149	0.0045	0.0029	0.0166	0.0211	0.1419	0.0312	0.1035	0.0522	0.0083
13	rs61973120	73012733	0.84	0.258953137461488	0.83	0.907803730152893	2.37616965390997	0.377595098622985	0.0094	0.0109	0.087	0.0195	0.0499	0.0151	0.0202	0.0301	0.0042	0.0327	0.0438	0.1011	0.0072	0.0483	0.0935	0.0237	0.0149	0.0045	0.0029	0.0166	0.0211	0.1419	0.0315	0.1036	0.0522	0.0083
13	rs75598280	73015519	0.85	0.2244882202137	0.83	0.907803730152893	2.28908114989048	0.324813677246017	0.0094	0.0108	0.0871	0.0195	0.0498	0.015	0.0202	0.0301	0.0042	0.0327	0.0439	0.1007	0.0068	0.0482	0.0935	0.0235	0.0148	0.0045	0.0029	0.0167	0.021	0.1419	0.0323	0.1037	0.0523	0.0083
13	rs7992984	73016479	0.84	0.258953137461488	0.83	0.907803730152893	2.28107859330546	0.344957788719271	0.0095	0.0109	0.0871	0.0194	0.0498	0.0149	0.0202	0.0301	0.0043	0.0327	0.044	0.1006	0.0068	0.0482	0.0935	0.0235	0.0148	0.0045	0.0029	0.0167	0.021	0.1419	0.0325	0.1038	0.0524	0.0083
13	rs17071009	73019838	0.84	0.258953137461488	0.83	0.907803730152893	2.28676064437712	0.328594252649366	0.0095	0.0108	0.0873	0.0195	0.0497	0.0148	0.0202	0.0301	0.0043	0.0327	0.0439	0.1003	0.0068	0.0481	0.0934	0.0235	0.0148	0.0045	0.0029	0.0167	0.021	0.1419	0.0328	0.1039	0.0523	0.0083
13	rs113191414	73020148	0.84	0.258953137461488	0.83	0.907803730152893	2.28304940397991	0.326031815698004	0.0095	0.0108	0.0873	0.0195	0.0497	0.0148	0.0202	0.0301	0.0043	0.0327	0.044	0.1003	0.0068	0.0481	0.0934	0.0235	0.0148	0.0045	0.0029	0.0167	0.021	0.1419	0.0328	0.1039	0.0523	0.0083
13	rs111698869	73021106	0.84	0.258953137461488	0.83	0.907803730152893	2.27366396739399	0.318864238315384	0.0095	0.0108	0.0874	0.0195	0.0497	0.0148	0.0202	0.0301	0.0043	0.0327	0.0439	0.1002	0.0068	0.0482	0.0934	0.0234	0.0148	0.0045	0.0029	0.0167	0.021	0.1419	0.0328	0.1039	0.0523	0.0082
13	rs7331898	73026888	0.85	0.2244882202137	0.83	0.907803730152893	2.21761331494506	0.323840131208967	0.0095	0.0108	0.0877	0.0194	0.0496	0.0147	0.0201	0.03	0.0043	0.0326	0.0439	0.1	0.0068	0.0482	0.0935	0.0234	0.0148	0.0045	0.0029	0.0168	0.021	0.1419	0.0328	0.104	0.0522	0.0082
13	rs74099474	73032308	0.85	0.2244882202137	0.83	0.907803730152893	2.13620765293797	0.298478900403108	0.0094	0.0108	0.0878	0.0194	0.0496	0.0146	0.02	0.03	0.0043	0.0326	0.0439	0.1	0.0067	0.0482	0.0935	0.0233	0.0147	0.0045	0.003	0.0168	0.021	0.142	0.0328	0.1041	0.0522	0.0082
13	rs17089395	73033767	0.84	0.258953137461488	0.83	0.907803730152893	1.9535860392797	0.301808716284214	0.0094	0.0108	0.0878	0.019	0.0496	0.0147	0.02	0.03	0.0043	0.0327	0.0439	0.0999	0.0067	0.0481	0.0935	0.0233	0.0147	0.0045	0.0031	0.0169	0.0211	0.142	0.0328	0.1042	0.0522	0.0082
13	rs77892950	73034778	0.84	0.258953137461488	0.86	0.702596200902853	1.9586554278713	0.305508201234763	0.0094	0.0108	0.0878	0.019	0.0496	0.0147	0.0199	0.03	0.0043	0.0327	0.0439	0.1	0.0067	0.0481	0.0934	0.0232	0.0147	0.0045	0.0031	0.0169	0.0212	0.142	0.0328	0.1042	0.0522	0.0082
13	rs9572987	73038939	0.82	0.338707801994422	0.86	0.702596200902853	1.358036405802	0.426083220514208	0.0091	0.0103	0.0885	0.0178	0.0492	0.0127	0.0178	0.0303	0.005	0.0345	0.0437	0.101	0.0067	0.046	0.0936	0.0205	0.0135	0.0051	0.0037	0.0189	0.0229	0.1431	0.0328	0.106	0.0525	0.0084
13	rs73227888	73042250	0.82	0.338707801994422	0.84	0.835693000351761	1.33546384944732	0.431348465334757	0.0091	0.0103	0.0886	0.0178	0.0491	0.0126	0.0176	0.0302	0.005	0.0347	0.0437	0.101	0.0067	0.046	0.0936	0.0204	0.0135	0.0051	0.0038	0.019	0.023	0.1432	0.0328	0.106	0.0526	0.0084
13	rs9542961	73045138	0.82	0.338707801994422	0.84	0.835693000351761	1.30806968696125	0.435176592956744	0.0091	0.0103	0.0887	0.0177	0.049	0.0125	0.0175	0.0301	0.005	0.0349	0.0437	0.101	0.0067	0.046	0.0937	0.0203	0.0134	0.0051	0.0038	0.0191	0.0231	0.1432	0.0328	0.1059	0.0526	0.0084
13	rs9599963	73045211	0.82	0.338707801994422	0.84	0.835693000351761	1.30501800884701	0.435440935232717	0.0091	0.0103	0.0887	0.0177	0.049	0.0125	0.0175	0.0301	0.005	0.0349	0.0437	0.101	0.0067	0.046	0.0937	0.0203	0.0134	0.0051	0.0038	0.0191	0.0231	0.1432	0.0328	0.1059	0.0526	0.0084
13	rs9542962	73045902	0.82	0.338707801994422	0.84	0.835693000351761	1.2750286978442	0.440471568273894	0.0091	0.0103	0.0887	0.0177	0.049	0.0125	0.0174	0.0301	0.005	0.035	0.0437	0.101	0.0067	0.0459	0.0937	0.0203	0.0135	0.0051	0.0038	0.0192	0.0231	0.1432	0.0328	0.1059	0.0526	0.0084
13	rs7997643	73060697	0.82	0.338707801994422	0.84	0.835693000351761	0.764752644214476	0.374040378907791	0.0088	0.0102	0.0889	0.0176	0.0485	0.0126	0.0173	0.03	0.005	0.0354	0.0436	0.1018	0.0067	0.0456	0.0941	0.0201	0.0141	0.0052	0.0038	0.0196	0.0236	0.143	0.0326	0.1055	0.0525	0.0078
13	rs9318081	73063791	0.82	0.338707801994422	0.84	0.835693000351761	0.675826643363661	0.364313935596438	0.0087	0.0102	0.0889	0.0175	0.0484	0.0125	0.0172	0.03	0.005	0.0354	0.0437	0.1021	0.0067	0.0457	0.0941	0.0199	0.014	0.0052	0.0038	0.0197	0.0237	0.1431	0.0327	0.1055	0.0524	0.0077
13	rs61971490	73064151	0.82	0.338707801994422	0.84	0.835693000351761	0.663832470299629	0.362804669109467	0.0087	0.0102	0.0889	0.0175	0.0484	0.0125	0.0172	0.0301	0.005	0.0354	0.0437	0.1021	0.0066	0.0457	0.0941	0.0199	0.0141	0.0052	0.0038	0.0197	0.0238	0.1431	0.0327	0.1055	0.0524	0.0076
13	rs61971491	73067530	0.82	0.338707801994422	0.84	0.835693000351761	0.645312712450861	0.368473550370898	0.0087	0.0102	0.0889	0.0175	0.0484	0.0125	0.0171	0.0301	0.005	0.0355	0.0437	0.1023	0.0066	0.0458	0.0941	0.0198	0.014	0.0052	0.0038	0.0197	0.0238	0.1432	0.0328	0.1056	0.0521	0.0076
13	rs9542982	73069227	0.82	0.338707801994422	0.84	0.835693000351761	0.662681524027494	0.368726076957863	0.0088	0.0102	0.089	0.0176	0.0484	0.0124	0.0171	0.03	0.005	0.0354	0.0437	0.1023	0.0066	0.0458	0.0941	0.0197	0.014	0.0052	0.0038	0.0198	0.0238	0.1431	0.0328	0.1055	0.0521	0.0076
13	rs117982507	73070132	0.82	0.338707801994422	0.84	0.835693000351761	0.667434985978306	0.373533333279944	0.0088	0.0102	0.089	0.0175	0.0484	0.0124	0.0171	0.0301	0.0051	0.0354	0.0437	0.1023	0.0066	0.0458	0.0941	0.0197	0.014	0.0052	0.0038	0.0195	0.0237	0.1432	0.0328	0.1059	0.0521	0.0076
13	rs79372474	73071033	0.82	0.338707801994422	0.83	0.907803730152893	0.64233191692198	0.377722227193584	0.0088	0.0102	0.089	0.0174	0.0483	0.0125	0.017	0.0301	0.005	0.0355	0.0437	0.1023	0.0066	0.0456	0.0941	0.0196	0.014	0.0053	0.0038	0.0194	0.0237	0.1432	0.0329	0.106	0.0523	0.0076
13	rs17832446	73074704	0.82	0.338707801994422	0.83	0.907803730152893	0.594609496571039	0.401573417502312	0.0088	0.0102	0.089	0.0171	0.0482	0.0125	0.0169	0.03	0.005	0.0358	0.0437	0.1023	0.0065	0.0456	0.0941	0.0196	0.014	0.0053	0.0037	0.0194	0.0237	0.1434	0.0329	0.1062	0.0523	0.0076
13	rs1924952	73077005	0.82	0.338707801994422	0.83	0.907803730152893	0.619270027768825	0.521572161333961	0.0088	0.0102	0.089	0.0171	0.0483	0.0124	0.0168	0.03	0.005	0.0359	0.0437	0.1023	0.0065	0.0455	0.0941	0.0194	0.0139	0.0054	0.0037	0.0194	0.0237	0.1432	0.0329	0.1065	0.0523	0.0076
13	rs9530023	73084939	0.8	0.433874260405774	0.82	0.983693090035176	0.548926853343169	0.846720492939582	0.0098	0.0109	0.088	0.0165	0.0491	0.0121	0.0147	0.031	0.0057	0.0378	0.0442	0.101	0.0069	0.0476	0.0952	0.0165	0.0131	0.0057	0.0037	0.0199	0.023	0.1414	0.0337	0.105	0.0532	0.0079
13	rs9572995	73085439	0.79	0.487570276707753	0.82	0.983693090035176	0.557926680394952	0.857103820048096	0.0099	0.0108	0.0882	0.0165	0.0492	0.0121	0.0142	0.0314	0.0059	0.0386	0.0441	0.1002	0.0071	0.0482	0.0947	0.0161	0.0131	0.0056	0.0038	0.0203	0.0228	0.1407	0.0337	0.1049	0.0535	0.0079
13	rs59169533	73086194	0.79	0.487570276707753	0.82	0.983693090035176	0.568401550703495	1.01308092699245	0.01	0.0108	0.0884	0.0164	0.0491	0.0123	0.0133	0.0323	0.0061	0.0399	0.044	0.0993	0.0074	0.049	0.0944	0.0152	0.0129	0.0057	0.004	0.0208	0.0223	0.1395	0.0335	0.1049	0.0541	0.008
13	rs9599966	73089892	0.78	0.545501786478432	0.82	0.983693090035176	0.531004626086381	1.17333422561263	0.0103	0.0102	0.0885	0.0157	0.0493	0.0125	0.0124	0.0328	0.0062	0.0415	0.0449	0.0973	0.0074	0.0497	0.0952	0.014	0.0127	0.0058	0.0039	0.0217	0.0212	0.1393	0.0331	0.1058	0.0542	0.008
13	rs80194496	73091863	0.78	0.545501786478432	0.83	0.907803730152893	0.511387044049081	1.08217654634304	0.0103	0.0102	0.0885	0.0157	0.0493	0.0125	0.0123	0.0329	0.0062	0.0416	0.0449	0.0973	0.0074	0.0497	0.0953	0.0139	0.0127	0.0058	0.0039	0.0217	0.0212	0.1393	0.0331	0.1059	0.0542	0.008
13	rs6562711	73092319	0.78	0.545501786478432	0.83	0.907803730152893	0.54130502180312	1.08315122147799	0.0103	0.0102	0.0886	0.0157	0.0492	0.0125	0.0123	0.0329	0.0062	0.0416	0.0448	0.0973	0.0074	0.0497	0.0953	0.0139	0.0127	0.0058	0.004	0.0217	0.0212	0.1393	0.0331	0.1059	0.0542	0.0081
13	rs1924945	73092637	0.78	0.545501786478432	0.83	0.907803730152893	0.54150150447336	1.07065533294172	0.0103	0.0102	0.0886	0.0157	0.0492	0.0125	0.0123	0.033	0.0062	0.0416	0.0448	0.0973	0.0074	0.0497	0.0953	0.0139	0.0127	0.0058	0.004	0.0217	0.0212	0.1393	0.0331	0.1059	0.0542	0.0081
13	rs4885004	73093913	0.78	0.545501786478432	0.83	0.907803730152893	0.561452575930853	1.08087723352102	0.0103	0.0102	0.0885	0.0157	0.0492	0.0124	0.0123	0.033	0.0062	0.0417	0.0449	0.0973	0.0074	0.0497	0.0954	0.0139	0.0126	0.0058	0.0039	0.0217	0.0212	0.1394	0.0331	0.1059	0.0542	0.0081
13	rs9542990	73095271	0.78	0.545501786478432	0.83	0.907803730152893	0.542615542471716	1.11605947120701	0.0103	0.0102	0.0884	0.0157	0.0491	0.0124	0.0123	0.033	0.0061	0.0414	0.0449	0.0975	0.0074	0.0499	0.0954	0.0138	0.0126	0.0058	0.0039	0.0217	0.0212	0.1392	0.0331	0.1064	0.0542	0.008
13	rs58152140	73096296	0.78	0.545501786478432	0.83	0.907803730152893	0.546687661387092	1.1764670942904	0.0103	0.0102	0.0884	0.0157	0.0491	0.0124	0.0123	0.0329	0.0061	0.0414	0.0449	0.0975	0.0074	0.0499	0.0954	0.0138	0.0126	0.0058	0.0039	0.0217	0.0212	0.139	0.0331	0.1064	0.0542	0.008
13	rs74970382	73097785	0.78	0.545501786478432	0.82	0.983693090035176	0.565122529880587	1.23976517608135	0.0103	0.0102	0.0884	0.0157	0.049	0.0124	0.0123	0.0329	0.0061	0.0415	0.0449	0.0975	0.0074	0.05	0.0954	0.0138	0.0126	0.0058	0.0039	0.0217	0.0212	0.139	0.0331	0.1064	0.0542	0.008
13	rs17089484	73105423	0.78	0.545501786478432	0.82	0.983693090035176	0.574851443560338	1.22430121500606	0.0103	0.0101	0.0884	0.016	0.0491	0.0123	0.0121	0.0328	0.0061	0.0412	0.0444	0.0977	0.0074	0.0501	0.0954	0.0135	0.0128	0.0058	0.0045	0.0216	0.0211	0.1388	0.0331	0.1064	0.0541	0.008
13	rs13313246	73106963	0.78	0.545501786478432	0.83	0.907803730152893	0.540781232729845	1.23028323292321	0.0103	0.0101	0.0884	0.0162	0.0491	0.0123	0.0121	0.0328	0.0062	0.041	0.0445	0.0979	0.0075	0.0501	0.0953	0.0135	0.0128	0.0058	0.0048	0.0217	0.0211	0.1381	0.0331	0.1062	0.0541	0.008
13	rs75393267	73107361	0.78	0.545501786478432	0.83	0.907803730152893	0.5746493703433	1.27196413761479	0.0103	0.0101	0.0884	0.0162	0.0491	0.0123	0.0121	0.0328	0.0062	0.041	0.0445	0.0979	0.0075	0.0502	0.0953	0.0135	0.0128	0.0058	0.0048	0.0217	0.0211	0.1381	0.033	0.1063	0.0541	0.008
13	rs2181999	73108634	0.78	0.545501786478432	0.83	0.907803730152893	0.540846693260321	1.22845485195514	0.0104	0.0099	0.0879	0.0161	0.049	0.0125	0.012	0.0329	0.0062	0.0411	0.0449	0.0976	0.0077	0.0505	0.0959	0.0136	0.0129	0.0057	0.005	0.0213	0.0206	0.1383	0.0328	0.1065	0.0538	0.0079
13	rs7320819	73109946	0.76	0.674502615793853	0.83	0.907803730152893	0.457986509033698	1.21849027844306	0.0104	0.0095	0.0851	0.0161	0.049	0.0131	0.0121	0.0326	0.0064	0.0409	0.046	0.0968	0.0084	0.0522	0.0985	0.0142	0.0132	0.0054	0.0056	0.0197	0.0188	0.1392	0.0323	0.1072	0.0533	0.0075
13	rs59190732	73110576	0.76	0.674502615793853	0.83	0.907803730152893	0.416071424102401	1.00346448810686	0.0097	0.0092	0.0842	0.0157	0.0482	0.0134	0.012	0.0315	0.0061	0.0401	0.0461	0.0984	0.0081	0.0528	0.1004	0.0144	0.0132	0.0051	0.0055	0.0191	0.0176	0.1426	0.0319	0.1085	0.0525	0.0068
13	rs4885010	73111803	0.74	0.82166312078733	0.83	0.907803730152893	0.281265396959693	0.926398064897418	0.0086	0.0085	0.0828	0.0148	0.0475	0.014	0.0122	0.0291	0.0053	0.038	0.0463	0.1016	0.0074	0.0544	0.1049	0.0138	0.0137	0.0046	0.0052	0.0178	0.0155	0.1473	0.0312	0.1119	0.0515	0.0056
13	rs9592836	73113043	0.74	0.82166312078733	0.83	0.907803730152893	0.216659631338197	0.960571142258844	0.0083	0.0082	0.0827	0.0146	0.0472	0.0144	0.0126	0.0284	0.0049	0.037	0.046	0.103	0.0071	0.055	0.1074	0.0136	0.0141	0.0044	0.005	0.0173	0.015	0.1488	0.0305	0.1121	0.0509	0.0051
13	rs9530027	73114587	0.73	0.902267913485346	0.83	0.907803730152893	0.177170835392919	0.939342280740747	0.0083	0.0084	0.0823	0.0146	0.0471	0.0144	0.0126	0.0284	0.0049	0.037	0.0459	0.103	0.0071	0.0549	0.1079	0.0136	0.0141	0.0044	0.005	0.0173	0.015	0.1488	0.0305	0.1123	0.0508	0.0051
13	rs17089506	73121467	0.73	0.902267913485346	0.83	0.907803730152893	0.130040624426891	0.790931255487254	0.0081	0.0084	0.0826	0.0145	0.0466	0.0145	0.0127	0.0283	0.0048	0.0368	0.0466	0.1034	0.0069	0.0549	0.1079	0.0136	0.0141	0.0043	0.0048	0.0173	0.0151	0.1491	0.0302	0.1127	0.0506	0.0049
13	rs9542996	73122184	0.73	0.902267913485346	0.83	0.907803730152893	0.123894471915493	0.741833952729124	0.0081	0.0084	0.0827	0.0145	0.0468	0.0146	0.0127	0.0283	0.0048	0.0367	0.0466	0.1036	0.0069	0.0549	0.1079	0.0136	0.0141	0.0043	0.0048	0.0173	0.015	0.1491	0.0302	0.1127	0.0505	0.0046
13	rs9530028	73124454	0.73	0.902267913485346	0.83	0.907803730152893	0.125369674206897	0.689291726763625	0.008	0.0083	0.0828	0.0145	0.0467	0.0146	0.0127	0.0283	0.0047	0.0367	0.0468	0.1036	0.0069	0.055	0.1079	0.0136	0.0141	0.0043	0.0047	0.0173	0.015	0.1492	0.0302	0.1129	0.0504	0.0045
13	rs7987009	73125858	0.73	0.902267913485346	0.83	0.907803730152893	0.127752097047658	0.62039070338382	0.0079	0.0083	0.083	0.0145	0.0467	0.0146	0.0127	0.0284	0.0047	0.0366	0.0469	0.1037	0.0067	0.055	0.1081	0.0136	0.014	0.0042	0.0047	0.0172	0.0149	0.1493	0.03	0.1131	0.0504	0.0044
13	rs77928688	73126166	0.73	0.902267913485346	0.83	0.907803730152893	0.133150758362611	0.64856719373249	0.0078	0.0083	0.083	0.0145	0.0467	0.0146	0.0127	0.0284	0.0047	0.0366	0.0469	0.1037	0.0067	0.055	0.1082	0.0136	0.014	0.0042	0.0047	0.0172	0.0149	0.1493	0.03	0.1131	0.0504	0.0044
13	rs35237144	73126864	0.73	0.902267913485346	0.85	0.767309033253442	0.130768429239794	0.616204063021218	0.0078	0.0083	0.083	0.0145	0.0467	0.0146	0.0127	0.0283	0.0046	0.0366	0.0469	0.1035	0.0067	0.0551	0.1083	0.0136	0.014	0.0042	0.0046	0.0172	0.0149	0.1493	0.0302	0.1131	0.0504	0.0044
13	rs111226969	73130619	0.73	0.902267913485346	0.85	0.767309033253442	0.103769568130063	0.552545784052689	0.0071	0.0082	0.0841	0.0148	0.0463	0.0153	0.0129	0.0277	0.0041	0.0354	0.0455	0.1036	0.0063	0.0562	0.1121	0.0137	0.0141	0.0039	0.0041	0.017	0.0143	0.1497	0.0293	0.1146	0.0499	0.0038
13	rs79649944	73131228	0.73	0.902267913485346	0.85	0.767309033253442	0.0962750294678621	0.579257282387664	0.0071	0.0082	0.0841	0.0148	0.0462	0.0153	0.0129	0.0277	0.0041	0.0354	0.0455	0.1036	0.0063	0.0563	0.1122	0.0137	0.0141	0.0039	0.0041	0.017	0.0141	0.1498	0.0293	0.1146	0.0499	0.0038
13	rs9543002	73134091	0.73	0.902267913485346	0.85	0.767309033253442	0.0802747553002345	0.506804584956283	0.0071	0.0082	0.0842	0.0148	0.0461	0.015	0.0129	0.0277	0.0041	0.0353	0.0454	0.1039	0.0062	0.0563	0.1125	0.0137	0.0142	0.0038	0.0041	0.017	0.0141	0.1499	0.0293	0.1147	0.0497	0.0038
13	rs1591718	73137109	0.73	0.902267913485346	0.85	0.767309033253442	0.0861906957564351	0.478545521942798	0.0071	0.0082	0.0842	0.015	0.0457	0.0153	0.0129	0.0275	0.0041	0.0352	0.0457	0.104	0.0062	0.0565	0.1123	0.0138	0.0143	0.0038	0.0041	0.017	0.0141	0.15	0.0295	0.1146	0.0494	0.0037
13	rs78009524	73143103	0.73	0.902267913485346	0.85	0.767309033253442	0.0925976954626217	0.530873141200449	0.007	0.0082	0.0843	0.0149	0.0457	0.0153	0.0129	0.0274	0.004	0.0352	0.0458	0.1041	0.006	0.0566	0.1126	0.0137	0.0143	0.0037	0.004	0.0169	0.014	0.1501	0.0295	0.1147	0.0493	0.0037
13	rs17089550	73155993	0.73	0.902267913485346	0.85	0.767309033253442	0.062636446215624	0.430952969911439	0.0068	0.0081	0.0844	0.0146	0.0456	0.0153	0.0129	0.0272	0.0039	0.0352	0.0461	0.1047	0.0055	0.0568	0.1136	0.0137	0.0143	0.0035	0.0038	0.0168	0.0138	0.1506	0.0292	0.1152	0.0492	0.0034
13	rs112657723	73157290	0.73	0.902267913485346	0.85	0.767309033253442	0.0613861676802712	0.411824582221134	0.0068	0.0081	0.0844	0.0146	0.0456	0.0153	0.0129	0.0272	0.0038	0.0352	0.0461	0.1047	0.0055	0.0568	0.1136	0.0137	0.0142	0.0035	0.0038	0.0168	0.0138	0.1506	0.0292	0.1153	0.0492	0.0034
13	rs72628038	73160788	0.73	0.902267913485346	0.85	0.767309033253442	0.0620281731147233	0.406365794144653	0.0067	0.008	0.0844	0.0146	0.0456	0.0153	0.0129	0.0272	0.0038	0.0352	0.046	0.1048	0.0054	0.0568	0.1137	0.0137	0.0142	0.0035	0.0037	0.0168	0.0138	0.1509	0.0292	0.1154	0.0492	0.0034
13	rs7323974	73171910	0.72	0.987657439684474	0.85	0.767309033253442	0.0479896958744767	0.346941786734626	0.0063	0.0079	0.084	0.0144	0.0455	0.0156	0.0127	0.0272	0.0035	0.0346	0.0456	0.1054	0.0048	0.0569	0.1151	0.0138	0.0142	0.0033	0.0033	0.0168	0.0135	0.1521	0.0291	0.1167	0.0492	0.003
13	rs9543012	73172648	0.72	0.987657439684474	0.85	0.767309033253442	0.043600369290083	0.351168625105529	0.0062	0.0079	0.084	0.0144	0.0455	0.0157	0.0128	0.0273	0.0034	0.0345	0.0454	0.1053	0.0048	0.057	0.1153	0.0138	0.0145	0.0032	0.0033	0.0168	0.0135	0.1525	0.0291	0.1165	0.0491	0.0029
13	rs8002561	73174464	0.72	0.987657439684474	0.85	0.767309033253442	0.0547170913841881	0.33521021111056	0.0053	0.0078	0.0847	0.0143	0.0448	0.0164	0.0129	0.0273	0.0029	0.0326	0.0448	0.1075	0.0041	0.0567	0.1162	0.0138	0.0147	0.0029	0.0027	0.0166	0.0129	0.1546	0.0288	0.1181	0.0486	0.0023
13	rs17835320	73174705	0.72	0.987657439684474	0.86	0.702596200902853	0.0471014900628397	0.259529890680576	0.005	0.0078	0.0851	0.0143	0.0446	0.0167	0.013	0.0274	0.0027	0.0319	0.0446	0.1082	0.0039	0.0566	0.1165	0.0139	0.0148	0.0028	0.0025	0.0165	0.0127	0.1552	0.0286	0.1187	0.0485	0.0021
13	rs7325683	73181208	0.72	0.987657439684474	0.86	0.702596200902853	0.0742418164747794	0.375055049758403	0.0042	0.0074	0.086	0.0138	0.0436	0.0184	0.0135	0.0267	0.0017	0.0305	0.0444	0.1084	0.0033	0.056	0.1186	0.014	0.0153	0.0024	0.0016	0.0162	0.0119	0.1591	0.0282	0.1206	0.0475	0.0013
13	rs7139894	73192226	0.72	0.987657439684474	0.86	0.702596200902853	0.0689969795333684	0.429635355396446	0.004	0.0076	0.0863	0.0136	0.0439	0.0184	0.0136	0.0265	0.0017	0.0308	0.0453	0.1084	0.0032	0.0551	0.1189	0.0141	0.0152	0.0023	0.0014	0.0162	0.0118	0.1595	0.0281	0.1202	0.0476	0.0013
13	rs116864334	73199269	0.73	0.902267913485346	0.86	0.702596200902853	0.077548631772497	0.4314803187659	0.0039	0.0076	0.0864	0.0136	0.0438	0.0185	0.0135	0.0264	0.0016	0.0307	0.0453	0.1086	0.0032	0.055	0.1191	0.0142	0.0153	0.0022	0.0013	0.0162	0.0118	0.1596	0.028	0.1201	0.0475	0.0012
13	rs9600001	73207437	0.73	0.902267913485346	0.86	0.702596200902853	0.0795596889439196	0.401573417502312	0.0039	0.0075	0.0865	0.0136	0.0437	0.0185	0.0135	0.0264	0.0016	0.0306	0.0452	0.1087	0.0032	0.0549	0.1193	0.0142	0.0154	0.0022	0.0013	0.0161	0.0117	0.1597	0.028	0.1201	0.0475	0.0012
13	rs17089634	73211697	0.73	0.902267913485346	0.87	0.641494868499257	0.0822624043847612	0.403902897055773	0.0039	0.0075	0.0866	0.0137	0.0437	0.0185	0.0135	0.0264	0.0016	0.0306	0.0452	0.1088	0.0032	0.0549	0.1193	0.0142	0.0154	0.0022	0.0012	0.0161	0.0117	0.1597	0.028	0.1201	0.0475	0.0012
13	rs9530044	73214553	0.73	0.902267913485346	0.87	0.641494868499257	0.0816945622296276	0.384093878862328	0.0039	0.0075	0.0866	0.0137	0.0436	0.0185	0.0135	0.0264	0.0016	0.0306	0.0451	0.1088	0.0032	0.0549	0.1193	0.0142	0.0155	0.0022	0.0012	0.0161	0.0117	0.1598	0.028	0.1201	0.0474	0.0012
13	rs9564908	73223263	0.73	0.902267913485346	0.87	0.641494868499257	0.0622178379789101	0.36746393293686	0.0037	0.0072	0.0874	0.0138	0.0433	0.0186	0.0137	0.0263	0.0015	0.0304	0.0447	0.1095	0.0031	0.0546	0.1195	0.0145	0.0158	0.0021	0.0011	0.0161	0.0115	0.1606	0.0278	0.1199	0.0474	0.0011
13	rs9530055	73224469	0.73	0.902267913485346	0.87	0.641494868499257	0.0661312356178544	0.366329049900992	0.0037	0.0071	0.0876	0.0138	0.0432	0.0186	0.0138	0.0264	0.0014	0.0303	0.0446	0.1096	0.0031	0.0546	0.1196	0.0146	0.0158	0.002	0.0011	0.016	0.0114	0.1607	0.0278	0.12	0.0472	0.0011
13	rs1440873	73228179	0.73	0.902267913485346	0.87	0.641494868499257	0.0728650558699525	0.382944786542925	0.0036	0.0071	0.088	0.0138	0.0431	0.0185	0.0137	0.0263	0.0014	0.0302	0.0445	0.1097	0.003	0.0546	0.1196	0.0146	0.0159	0.002	0.0011	0.016	0.0113	0.1608	0.0276	0.1207	0.047	0.001
13	rs146307519	73237200	0.73	0.902267913485346	0.87	0.641494868499257	0.0718173560072792	0.394349922762874	0.0034	0.007	0.0884	0.0136	0.0428	0.0186	0.0139	0.0262	0.0013	0.0297	0.0445	0.1105	0.0029	0.0537	0.1206	0.0147	0.0159	0.0019	0.001	0.0159	0.011	0.161	0.0275	0.1216	0.0468	9e-04
13	rs55785449	73237992	0.73	0.902267913485346	0.87	0.641494868499257	0.0694653391085938	0.391136863018232	0.0034	0.007	0.0884	0.0136	0.0428	0.0186	0.0139	0.0262	0.0013	0.0297	0.0445	0.1106	0.0029	0.0537	0.1206	0.0147	0.0159	0.0019	0.001	0.0159	0.011	0.161	0.0275	0.1216	0.0467	9e-04
13	rs9318098	73243720	0.73	0.902267913485346	0.88	0.583941145430028	0.0667855101930088	0.377595098622985	0.0034	0.0069	0.0885	0.0136	0.0428	0.0186	0.0139	0.0263	0.0013	0.0296	0.0443	0.1108	0.0028	0.0537	0.1206	0.0147	0.016	0.0019	0.001	0.0158	0.0109	0.161	0.0275	0.1216	0.0466	9e-04
13	rs9530077	73258756	0.72	0.987657439684474	0.88	0.583941145430028	0.0605432258613773	0.363307560459478	0.0034	0.0069	0.089	0.0136	0.0422	0.0186	0.014	0.0268	0.0014	0.0292	0.0434	0.1115	0.0026	0.0534	0.1206	0.0148	0.0163	0.0018	0.001	0.0157	0.0106	0.1622	0.0275	0.1219	0.0462	9e-04
13	rs8001639	73262337	0.72	0.987657439684474	0.88	0.583941145430028	0.0581875050956461	0.35766147099645	0.0034	0.0069	0.0891	0.0136	0.0422	0.0184	0.014	0.0268	0.0014	0.0292	0.0434	0.1115	0.0026	0.0535	0.1205	0.0147	0.0163	0.0018	0.001	0.0157	0.0106	0.1623	0.0276	0.122	0.0462	9e-04
13	rs76501818	73296812	0.72	0.987657439684474	0.88	0.583941145430028	0.0674039794020038	0.376705534595236	0.0033	0.0068	0.0895	0.0135	0.0418	0.0184	0.0141	0.027	0.0014	0.0291	0.0432	0.1117	0.0026	0.0533	0.1204	0.0147	0.0166	0.0017	0.0011	0.0157	0.0105	0.163	0.0276	0.122	0.0457	8e-04
13	rs9530094	73299532	0.72	0.987657439684474	0.88	0.583941145430028	0.0674640293405235	0.376705534595236	0.0033	0.0068	0.0895	0.0135	0.0418	0.0184	0.0141	0.027	0.0014	0.0291	0.0432	0.1117	0.0026	0.0533	0.1204	0.0147	0.0166	0.0017	0.0011	0.0157	0.0105	0.163	0.0276	0.122	0.0457	8e-04
13	rs1465896	73301728	0.72	0.987657439684474	0.87	0.641494868499257	0.0684498013152821	0.37835804982913	0.0033	0.0068	0.0895	0.0135	0.0418	0.0184	0.0141	0.027	0.0014	0.0291	0.0432	0.1117	0.0026	0.0533	0.1204	0.0147	0.0166	0.0017	0.001	0.0157	0.0105	0.163	0.0276	0.122	0.0457	9e-04
13	rs117880446	73313718	0.72	0.987657439684474	0.87	0.641494868499257	0.0733503085460639	0.388443529293688	0.0032	0.0067	0.0897	0.0135	0.0413	0.0185	0.0142	0.0274	0.0013	0.0288	0.0427	0.1118	0.0025	0.0532	0.1204	0.0153	0.017	0.0017	0.0011	0.0157	0.0103	0.1638	0.0276	0.122	0.0452	7e-04
13	rs7983493	73313825	0.72	0.987657439684474	0.87	0.641494868499257	0.0732446411482151	0.387162806791009	0.0032	0.0067	0.0897	0.0135	0.0413	0.0185	0.0142	0.0274	0.0013	0.0288	0.0427	0.1118	0.0025	0.0532	0.1204	0.0153	0.017	0.0017	0.0011	0.0157	0.0103	0.1638	0.0276	0.122	0.0452	7e-04
13	rs10648315	73317740	0.72	0.987657439684474	0.87	0.641494868499257	0.0747543844513631	0.390495125114985	0.0032	0.0066	0.0897	0.0135	0.0413	0.0185	0.0142	0.0273	0.0013	0.0288	0.0427	0.1118	0.0025	0.0532	0.1205	0.0153	0.017	0.0017	0.0011	0.0157	0.0103	0.1638	0.0276	0.1221	0.0452	7e-04
13	rs9543107	73319236	0.72	0.987657439684474	0.87	0.641494868499257	0.074690188632905	0.39023851175149	0.0032	0.0066	0.0897	0.0135	0.0413	0.0185	0.0142	0.0273	0.0013	0.0288	0.0427	0.1118	0.0025	0.0532	0.1205	0.0153	0.0171	0.0017	0.0011	0.0157	0.0103	0.1638	0.0276	0.1221	0.0451	7e-04
13	rs73524220	73323677	0.72	0.987657439684474	0.87	0.641494868499257	0.0756137403373977	0.390495125114985	0.0032	0.0066	0.0897	0.0135	0.0413	0.0185	0.0142	0.0273	0.0013	0.0288	0.0426	0.1118	0.0025	0.0532	0.1205	0.0153	0.0171	0.0017	0.0011	0.0157	0.0103	0.1638	0.0276	0.1221	0.0451	6e-04
13	rs9543114	73342094	0.71	1.0779007643746	0.87	0.641494868499257	0.0896580665550734	0.436895584269755	0.0032	0.0065	0.0899	0.0138	0.0406	0.0188	0.0144	0.0268	0.0013	0.0286	0.0416	0.1121	0.0026	0.0532	0.1213	0.0149	0.0175	0.0017	0.0011	0.0155	0.0104	0.165	0.0275	0.1223	0.0444	7e-04
13	rs35288597	73346905	0.71	1.0779007643746	0.87	0.641494868499257	0.0894658226526445	0.436366471005598	0.0032	0.0065	0.0899	0.0138	0.0406	0.0188	0.0144	0.0268	0.0013	0.0286	0.0416	0.1121	0.0026	0.0532	0.1213	0.0149	0.0175	0.0017	0.0011	0.0155	0.0104	0.165	0.0275	0.1223	0.0444	7e-04
13	rs7332388	73349359	0.71	1.0779007643746	0.87	0.641494868499257	0.0894418105494577	0.436366471005598	0.0032	0.0065	0.0899	0.0138	0.0406	0.0188	0.0144	0.0268	0.0013	0.0286	0.0416	0.1121	0.0026	0.0532	0.1213	0.0149	0.0175	0.0017	0.0011	0.0155	0.0104	0.165	0.0275	0.1223	0.0444	7e-04
13	rs4883918	73350079	0.71	1.0779007643746	0.87	0.641494868499257	0.103585157213547	0.457261141171463	0.0031	0.0065	0.0902	0.0138	0.0406	0.0188	0.0144	0.0267	0.0013	0.0286	0.0416	0.1122	0.0026	0.0532	0.1212	0.0148	0.0176	0.0015	0.0011	0.0154	0.0104	0.1653	0.0275	0.1224	0.0444	7e-04
13	rs7981430	73368219	0.71	1.0779007643746	0.87	0.641494868499257	0.109315364069421	0.472727988415191	0.0032	0.0065	0.0902	0.0137	0.0405	0.0188	0.0143	0.0266	0.0013	0.0285	0.0414	0.1119	0.0026	0.053	0.1216	0.0149	0.0176	0.0014	0.001	0.0151	0.0104	0.1656	0.0275	0.1229	0.0443	7e-04
13	rs2031295	73373213	0.71	1.0779007643746	0.87	0.641494868499257	0.109696917142456	0.473808921264791	0.0032	0.0065	0.0901	0.0137	0.0405	0.0188	0.0143	0.0266	0.0013	0.0285	0.0414	0.1119	0.0026	0.053	0.1217	0.0149	0.0176	0.0014	0.001	0.0151	0.0104	0.1657	0.0275	0.1229	0.0443	7e-04
13	rs117528065	73387847	0.71	1.0779007643746	0.87	0.641494868499257	0.110819053376275	0.478952083808476	0.0033	0.0065	0.0901	0.0137	0.0405	0.0188	0.0143	0.0265	0.0013	0.0285	0.0414	0.1119	0.0026	0.0529	0.1217	0.0149	0.0176	0.0014	0.001	0.0151	0.0104	0.1659	0.0275	0.123	0.0442	7e-04
13	rs12874868	73390447	0.71	1.0779007643746	0.88	0.583941145430028	0.110709266035742	0.479223174678499	0.0033	0.0065	0.0901	0.0137	0.0405	0.0188	0.0143	0.0265	0.0013	0.0285	0.0414	0.1119	0.0026	0.0529	0.1217	0.0149	0.0176	0.0014	0.001	0.0151	0.0104	0.1659	0.0275	0.123	0.0442	7e-04
13	rs61999297	73401237	0.71	1.0779007643746	0.88	0.583941145430028	0.116620748156945	0.483701888811307	0.0033	0.0065	0.0901	0.0137	0.0405	0.0188	0.0143	0.0265	0.0013	0.0282	0.0414	0.1119	0.0026	0.0529	0.1218	0.0149	0.0176	0.0014	0.001	0.0151	0.0104	0.1661	0.0275	0.1231	0.0442	7e-04
13	rs79608497	73439389	0.71	1.0779007643746	0.88	0.583941145430028	0.130434547288052	0.483701888811307	0.0033	0.0065	0.09	0.0137	0.0405	0.0188	0.0143	0.0265	0.0013	0.0281	0.0417	0.1119	0.0026	0.0532	0.1217	0.0149	0.0176	0.0014	0.001	0.015	0.0104	0.1661	0.0274	0.1231	0.0441	7e-04
13	rs73218755	73444688	0.71	1.0779007643746	0.88	0.583941145430028	0.136741748407572	0.486149347113537	0.0033	0.0065	0.09	0.0137	0.0405	0.0188	0.0143	0.0264	0.0013	0.0281	0.0417	0.1119	0.0027	0.0533	0.1217	0.0149	0.0176	0.0014	0.001	0.015	0.0104	0.166	0.0274	0.1231	0.0441	7e-04
13	rs76805770	73447367	0.71	1.0779007643746	0.89	0.529866637543626	0.13786788849527	0.486285410258839	0.0033	0.0065	0.09	0.0137	0.0405	0.0188	0.0143	0.0264	0.0013	0.0281	0.0417	0.1119	0.0027	0.0533	0.1217	0.0149	0.0176	0.0014	0.001	0.015	0.0103	0.166	0.0274	0.1231	0.044	7e-04
13	rs61967073	73461639	0.71	1.0779007643746	0.9	0.479198205640863	0.150159577589154	0.486013293769899	0.0033	0.0064	0.09	0.0138	0.0405	0.0188	0.0143	0.0264	0.0013	0.028	0.0417	0.112	0.0028	0.0536	0.1217	0.015	0.0175	0.0014	0.0011	0.0149	0.0103	0.166	0.0273	0.123	0.0439	7e-04
13	rs11148925	73478945	0.71	1.0779007643746	0.9	0.479198205640863	0.142459901628185	0.482072020876729	0.0033	0.0064	0.09	0.0138	0.0405	0.0188	0.0143	0.0264	0.0013	0.0282	0.0417	0.112	0.0028	0.0535	0.1218	0.015	0.0175	0.0014	0.0011	0.0148	0.0103	0.1659	0.0274	0.123	0.0438	7e-04
13	rs117823196	73487472	0.71	1.0779007643746	0.9	0.479198205640863	0.139883607926	0.482072020876729	0.0033	0.0064	0.09	0.0138	0.0405	0.0187	0.0143	0.0264	0.0013	0.0283	0.0417	0.112	0.0028	0.0534	0.1218	0.015	0.0175	0.0014	0.0011	0.0148	0.0103	0.1658	0.0274	0.123	0.0438	7e-04
13	rs147326092	73489714	0.71	1.0779007643746	0.9	0.479198205640863	0.136211886622866	0.490371851032658	0.0033	0.0064	0.09	0.0137	0.0404	0.0188	0.0146	0.0264	0.0013	0.0283	0.0417	0.1121	0.0028	0.0533	0.122	0.0148	0.0175	0.0014	0.0011	0.0149	0.0103	0.166	0.0273	0.1229	0.0438	7e-04
13	rs1343804	73492148	0.71	1.0779007643746	0.9	0.479198205640863	0.136804166329337	0.512588432402368	0.0033	0.0063	0.0901	0.0137	0.0403	0.0187	0.0146	0.0263	0.0013	0.0283	0.0416	0.1123	0.0028	0.0532	0.1225	0.0149	0.0174	0.0013	0.0011	0.0147	0.0101	0.1659	0.0272	0.1231	0.0437	7e-04
13	rs117877903	73500710	0.71	1.0779007643746	0.9	0.479198205640863	0.136741748407572	0.52448296337943	0.0033	0.0063	0.0902	0.0138	0.0402	0.0188	0.0146	0.0263	0.0012	0.0282	0.0415	0.1124	0.0028	0.0531	0.1227	0.0149	0.0174	0.0013	0.0012	0.0146	0.01	0.1658	0.0271	0.1232	0.0437	7e-04
13	rs79765678	73509048	0.71	1.0779007643746	0.9	0.479198205640863	0.136429915358747	0.524760394299697	0.0033	0.0063	0.0902	0.0138	0.0402	0.0188	0.0146	0.0263	0.0012	0.0282	0.0415	0.1125	0.0028	0.0531	0.1227	0.0149	0.0174	0.0013	0.0012	0.0146	0.01	0.1658	0.0271	0.1232	0.0437	7e-04
13	rs73218786	73525111	0.71	1.0779007643746	0.9	0.479198205640863	0.135683260340486	0.525315366354696	0.0033	0.0063	0.0902	0.0138	0.0402	0.0188	0.0146	0.0263	0.0012	0.0282	0.0415	0.1125	0.0028	0.0531	0.1227	0.0149	0.0174	0.0013	0.0012	0.0146	0.01	0.1658	0.0271	0.1233	0.0437	7e-04
13	rs17284035	73539340	0.71	1.0779007643746	0.9	0.479198205640863	0.135000989242944	0.528370333868474	0.0033	0.0063	0.0902	0.0138	0.0402	0.0188	0.0146	0.0263	0.0012	0.0282	0.0415	0.1125	0.0028	0.0531	0.1227	0.0149	0.0174	0.0013	0.0012	0.0146	0.01	0.1658	0.0271	0.1233	0.0437	7e-04
13	rs11544631	73539466	0.71	1.0779007643746	0.9	0.479198205640863	0.134970026060255	0.528370333868474	0.0033	0.0063	0.0902	0.0138	0.0402	0.0188	0.0146	0.0263	0.0012	0.0282	0.0415	0.1125	0.0028	0.0531	0.1227	0.0149	0.0174	0.0013	0.0012	0.0146	0.01	0.1658	0.0271	0.1233	0.0437	7e-04
13	rs9543196	73574451	0.71	1.0779007643746	0.9	0.479198205640863	0.135124884700158	0.553389014959238	0.0035	0.0063	0.0899	0.0138	0.0401	0.0188	0.0147	0.0263	0.0013	0.0281	0.0416	0.1125	0.0028	0.0527	0.1232	0.0151	0.0174	0.0013	0.0013	0.0145	0.01	0.1654	0.0269	0.1245	0.043	7e-04
13	rs73220605	73594836	0.71	1.0779007643746	0.9	0.479198205640863	0.129375626241237	0.561838622287762	0.0036	0.0063	0.0899	0.0138	0.04	0.0188	0.0148	0.0263	0.0013	0.0281	0.0416	0.1126	0.0028	0.0525	0.1233	0.0152	0.0174	0.0013	0.0013	0.0145	0.0099	0.1652	0.0268	0.1249	0.0428	7e-04
13	rs9600060	73595560	0.71	1.0779007643746	0.9	0.479198205640863	0.128141812122456	0.564803367552132	0.0036	0.0063	0.0899	0.0138	0.04	0.0188	0.0148	0.0263	0.0013	0.0281	0.0416	0.1126	0.0028	0.0525	0.1234	0.0152	0.0174	0.0013	0.0013	0.0145	0.0099	0.1652	0.0268	0.1249	0.0428	7e-04
13	rs4885057	73596617	0.71	1.0779007643746	0.9	0.479198205640863	0.128592377236108	0.564097130552056	0.0036	0.0063	0.0899	0.0138	0.04	0.0188	0.0148	0.0263	0.0013	0.0281	0.0415	0.1125	0.0028	0.0525	0.1234	0.0152	0.0174	0.0013	0.0013	0.0145	0.0099	0.1652	0.0268	0.1249	0.0428	7e-04
13	rs9530138	73598865	0.71	1.0779007643746	0.9	0.479198205640863	0.133458062641467	0.560146194761443	0.0036	0.0063	0.0898	0.0138	0.0401	0.0189	0.0148	0.0264	0.0012	0.028	0.0416	0.1124	0.0028	0.0525	0.1235	0.0152	0.0175	0.0013	0.0014	0.0144	0.0099	0.1651	0.0268	0.1249	0.0428	7e-04
13	rs9600062	73608708	0.71	1.0779007643746	0.9	0.479198205640863	0.148875963999027	0.591797827938016	0.0036	0.0063	0.0898	0.0138	0.0398	0.0191	0.0153	0.0265	0.0011	0.0273	0.0424	0.1119	0.0029	0.0522	0.1239	0.0156	0.018	0.0015	0.0016	0.0145	0.01	0.1652	0.026	0.1245	0.0423	7e-04
13	rs73220610	73612900	0.71	1.0779007643746	0.9	0.479198205640863	0.165094794080661	0.608426136979839	0.0036	0.0063	0.0899	0.0139	0.0396	0.0191	0.0154	0.0264	0.0011	0.0271	0.0424	0.1119	0.0029	0.0522	0.1237	0.0158	0.018	0.0015	0.0016	0.0145	0.01	0.1657	0.0258	0.1246	0.0422	7e-04
13	rs7997559	73613867	0.71	1.0779007643746	0.9	0.479198205640863	0.163216944946593	0.613464722344506	0.0037	0.0063	0.0899	0.0139	0.0396	0.0191	0.0154	0.0264	0.0011	0.0271	0.0424	0.1119	0.0029	0.0522	0.1238	0.0158	0.018	0.0014	0.0017	0.0146	0.01	0.1659	0.0256	0.1244	0.0421	7e-04
13	rs7333151	73619229	0.71	1.0779007643746	0.9	0.479198205640863	0.177170835392919	0.620679683143514	0.0037	0.0062	0.0899	0.0139	0.0396	0.0191	0.0154	0.0265	0.0011	0.0271	0.0424	0.1119	0.0029	0.0521	0.1237	0.0159	0.018	0.0014	0.0017	0.0145	0.01	0.166	0.0255	0.1246	0.042	7e-04
13	rs9530140	73626774	0.7	1.17306168852618	0.9	0.479198205640863	0.123072994664052	0.755252427908079	0.0041	0.0061	0.09	0.0146	0.039	0.0194	0.0171	0.0268	9e-04	0.0263	0.0413	0.1105	0.0027	0.0507	0.1247	0.0176	0.018	0.0016	0.0013	0.0139	0.01	0.1657	0.0254	0.1249	0.042	0.0012
13	rs9573092	73627275	0.7	1.17306168852618	0.9	0.479198205640863	0.118242479265848	0.776921158528154	0.0042	0.0061	0.0901	0.0147	0.0388	0.0195	0.0173	0.0268	8e-04	0.0262	0.0412	0.1103	0.0026	0.0504	0.1248	0.0179	0.0181	0.0016	0.0012	0.0141	0.01	0.1656	0.0253	0.1249	0.0421	0.0013
13	rs3812852	73631873	0.7	1.17306168852618	0.9	0.479198205640863	0.104853791959419	0.812966541427064	0.0043	0.0059	0.09	0.0147	0.0386	0.0195	0.0174	0.0261	0.001	0.0261	0.0411	0.1113	0.0027	0.0502	0.1249	0.018	0.0181	0.0017	0.0013	0.014	0.01	0.1655	0.0252	0.1247	0.0422	0.0016
13	rs73220641	73634051	0.7	1.17306168852618	0.9	0.479198205640863	0.104033366588612	0.807598945817635	0.0043	0.0059	0.0899	0.0147	0.0386	0.0195	0.0174	0.0261	0.001	0.0261	0.0411	0.1113	0.0027	0.0501	0.1249	0.018	0.0181	0.0018	0.0013	0.014	0.0101	0.1655	0.0252	0.1247	0.0421	0.0016
13	rs41286074	73634591	0.7	1.17306168852618	0.91	0.431857736337621	0.103795929217742	0.810051771170321	0.0043	0.0059	0.0899	0.0147	0.0386	0.0195	0.0174	0.0261	0.001	0.0261	0.0411	0.1113	0.0027	0.0501	0.1248	0.018	0.0181	0.0018	0.0013	0.014	0.0101	0.1655	0.0252	0.1247	0.0421	0.0016
13	rs41286078	73635941	0.7	1.17306168852618	0.91	0.431857736337621	0.102613804780368	0.799179407023633	0.0043	0.0059	0.0899	0.0147	0.0386	0.0195	0.0174	0.0262	0.001	0.0262	0.0412	0.1113	0.0027	0.0501	0.1248	0.018	0.018	0.0018	0.0013	0.014	0.0101	0.1655	0.0252	0.1247	0.0421	0.0016
13	rs117071281	73638631	0.7	1.17306168852618	0.91	0.431857736337621	0.100558899329696	0.790931255487254	0.0044	0.0059	0.0898	0.0147	0.0386	0.0194	0.0174	0.0262	0.0011	0.0262	0.0412	0.1114	0.0028	0.0501	0.1248	0.0179	0.018	0.0019	0.0013	0.014	0.0101	0.1654	0.0253	0.1247	0.0419	0.0017
13	rs9530143	73639371	0.7	1.17306168852618	0.91	0.431857736337621	0.0998110721656976	0.784833317872505	0.0044	0.0059	0.0898	0.0147	0.0386	0.0194	0.0174	0.0262	0.0011	0.0262	0.0412	0.1114	0.0028	0.0501	0.1247	0.0179	0.018	0.0019	0.0013	0.014	0.0101	0.1654	0.0254	0.1247	0.0419	0.0017
13	rs76915478	73639505	0.7	1.17306168852618	0.91	0.431857736337621	0.098836440370932	0.778593447993901	0.0044	0.0059	0.0898	0.0147	0.0386	0.0193	0.0173	0.0262	0.0011	0.0262	0.0412	0.1114	0.0028	0.0501	0.1247	0.0179	0.018	0.0019	0.0013	0.014	0.0101	0.1654	0.0254	0.1246	0.0419	0.0017
13	rs9543221	73641002	0.7	1.17306168852618	0.91	0.431857736337621	0.0978423803494685	0.774338234074555	0.0044	0.0059	0.0898	0.0147	0.0386	0.0193	0.0173	0.0262	0.0011	0.0262	0.0412	0.1114	0.0028	0.0501	0.1247	0.0178	0.018	0.002	0.0013	0.014	0.0101	0.1654	0.0254	0.1246	0.0419	0.0017
13	rs7998378	73641702	0.7	1.17306168852618	0.91	0.431857736337621	0.0974870735773749	0.771605394462297	0.0044	0.0059	0.0898	0.0147	0.0386	0.0193	0.0173	0.0262	0.0011	0.0262	0.0412	0.1114	0.0028	0.0501	0.1247	0.0178	0.018	0.002	0.0013	0.014	0.0101	0.1654	0.0254	0.1246	0.0419	0.0017
13	rs78854176	73649284	0.7	1.17306168852618	0.91	0.431857736337621	0.0780317867780187	0.717247296857804	0.0045	0.0058	0.0889	0.0147	0.0382	0.0197	0.0175	0.0269	0.0013	0.0271	0.0408	0.1111	0.0033	0.0494	0.1238	0.0175	0.0181	0.0031	0.0017	0.0138	0.0101	0.1642	0.0254	0.1243	0.0424	0.0022
13	rs9573096	73649333	0.69	1.27319915016337	0.91	0.431857736337621	0.0800284878519312	0.710384169938908	0.0046	0.0058	0.0888	0.0147	0.0381	0.0197	0.0175	0.027	0.0013	0.0272	0.0408	0.1111	0.0034	0.0494	0.124	0.0175	0.0181	0.0032	0.0017	0.0138	0.0101	0.164	0.0254	0.1242	0.0423	0.0022
13	rs4885064	73649397	0.69	1.27319915016337	0.91	0.431857736337621	0.0805664249714003	0.715604778542521	0.0046	0.0058	0.0887	0.0147	0.0381	0.0197	0.0175	0.0269	0.0013	0.0272	0.0411	0.1111	0.0034	0.0494	0.1238	0.0175	0.0183	0.0033	0.0017	0.0138	0.0101	0.1639	0.0254	0.1242	0.0423	0.0022
13	rs41286084	73651906	0.69	1.27319915016337	0.91	0.431857736337621	0.0716714636462762	0.696257202572722	0.0046	0.0059	0.0886	0.0145	0.0377	0.0195	0.0171	0.0261	0.0015	0.0273	0.0408	0.1112	0.0034	0.0493	0.1231	0.0173	0.0183	0.0041	0.0017	0.0144	0.0106	0.1641	0.0251	0.1244	0.0427	0.0024
13	rs61966258	73654020	0.69	1.27319915016337	0.92	0.387761932740255	0.0714218108109934	0.72801889799327	0.0046	0.006	0.0894	0.0144	0.0377	0.0194	0.0168	0.0255	0.0016	0.0277	0.0403	0.1102	0.0034	0.0491	0.1238	0.0171	0.0183	0.0042	0.0017	0.0147	0.0106	0.1645	0.0249	0.1248	0.0426	0.0025
13	rs9573099	73655238	0.69	1.27319915016337	0.92	0.387761932740255	0.0680463164875027	0.715306228859659	0.0046	0.0061	0.0894	0.0143	0.0377	0.0194	0.0166	0.0254	0.0017	0.0278	0.0403	0.1099	0.0033	0.0491	0.1237	0.017	0.0183	0.0042	0.0017	0.0149	0.0108	0.1647	0.0249	0.125	0.0427	0.0025
13	rs9530146	73655752	0.69	1.27319915016337	0.92	0.387761932740255	0.0669846087752095	0.709937086029865	0.0046	0.0061	0.0894	0.0143	0.0377	0.0194	0.0165	0.0253	0.0017	0.0278	0.0402	0.1099	0.0033	0.0491	0.1238	0.0169	0.0183	0.0042	0.0017	0.0149	0.0108	0.1647	0.0249	0.125	0.0427	0.0025
13	rs12869881	73658254	0.69	1.27319915016337	0.92	0.387761932740255	0.0560882056293073	0.689439763777944	0.0046	0.0062	0.0893	0.0143	0.0375	0.0193	0.0161	0.0249	0.0017	0.0279	0.0403	0.1099	0.0034	0.0488	0.1242	0.0167	0.0181	0.0041	0.0017	0.0153	0.0108	0.1647	0.0251	0.1251	0.043	0.0026
13	rs9564942	73658544	0.69	1.27319915016337	0.93	0.346822133743557	0.0542997592125254	0.685149610678133	0.0046	0.0062	0.0893	0.0143	0.0375	0.0193	0.0161	0.0249	0.0017	0.0279	0.0403	0.1099	0.0033	0.0488	0.1242	0.0167	0.0181	0.0041	0.0017	0.0153	0.0109	0.1647	0.0252	0.1251	0.043	0.0026
13	rs116916174	73661627	0.7	1.17306168852618	0.94	0.308944172156586	0.0396613275683493	0.653535137165175	0.0046	0.0064	0.0894	0.0144	0.0376	0.0192	0.0161	0.0244	0.0017	0.028	0.0404	0.11	0.0033	0.0485	0.1245	0.0166	0.0185	0.004	0.0016	0.0153	0.011	0.1637	0.0255	0.1243	0.0443	0.0025
13	rs117069908	73664427	0.7	1.17306168852618	0.93	0.346822133743557	0.0378953500344639	0.663790661275129	0.0045	0.0065	0.0899	0.0147	0.038	0.0192	0.0161	0.0239	0.0017	0.028	0.0403	0.1099	0.0033	0.0486	0.1247	0.0166	0.0188	0.0039	0.0015	0.0152	0.0112	0.1633	0.0256	0.1237	0.0441	0.0024
13	rs2184076	73671522	0.7	1.17306168852618	0.93	0.346822133743557	0.036739832190449	0.672021350757585	0.0045	0.0066	0.0902	0.0148	0.0382	0.0192	0.0162	0.0236	0.0017	0.0279	0.0402	0.1099	0.0033	0.0486	0.1248	0.0166	0.019	0.0039	0.0015	0.0153	0.0112	0.1632	0.0256	0.1234	0.044	0.0024
13	rs75961493	73676848	0.7	1.17306168852618	0.93	0.346822133743557	0.0374355565706336	0.668932125464326	0.0044	0.0066	0.0905	0.0148	0.0383	0.0193	0.0162	0.0235	0.0017	0.0279	0.0402	0.11	0.0033	0.0487	0.1249	0.0165	0.0191	0.0039	0.0015	0.0153	0.0112	0.163	0.0257	0.123	0.0439	0.0023
13	rs117862706	73678583	0.7	1.17306168852618	0.93	0.346822133743557	0.037664968125425	0.669520298658109	0.0043	0.0066	0.0906	0.0148	0.0383	0.0193	0.0162	0.0235	0.0017	0.0279	0.0402	0.11	0.0033	0.0487	0.1249	0.0165	0.0191	0.0038	0.0014	0.0153	0.0113	0.1631	0.0257	0.1228	0.0439	0.0023
13	rs73222540	73678672	0.7	1.17306168852618	0.93	0.346822133743557	0.0376920214809568	0.669520298658109	0.0043	0.0066	0.0906	0.0149	0.0383	0.0193	0.0162	0.0235	0.0017	0.0279	0.0402	0.11	0.0033	0.0487	0.1249	0.0165	0.0191	0.0038	0.0014	0.0153	0.0113	0.1631	0.0257	0.1228	0.0439	0.0023
13	rs17089904	73685030	0.7	1.17306168852618	0.93	0.346822133743557	0.0404940935248941	0.67673497278107	0.0041	0.0067	0.0911	0.015	0.0383	0.0193	0.0163	0.0232	0.0017	0.0277	0.0402	0.1102	0.0033	0.0488	0.1253	0.0165	0.0193	0.0038	0.0014	0.0154	0.0114	0.1628	0.0258	0.1221	0.0438	0.0022
13	rs17089906	73686332	0.7	1.17306168852618	0.93	0.346822133743557	0.0372071136054506	0.678947061249007	0.0041	0.0067	0.0912	0.015	0.0384	0.0193	0.0163	0.0231	0.0017	0.0277	0.0401	0.1102	0.0033	0.0489	0.1254	0.0165	0.0193	0.0038	0.0014	0.0155	0.0114	0.1629	0.0258	0.1219	0.0438	0.0021
13	rs12428179	73691060	0.69	1.27319915016337	0.93	0.346822133743557	0.0462089356249134	0.660710152618529	0.004	0.0065	0.0909	0.015	0.0389	0.0194	0.0165	0.023	0.0018	0.0276	0.0398	0.1103	0.0034	0.0492	0.1255	0.0165	0.0195	0.0038	0.0012	0.0156	0.0115	0.163	0.026	0.1212	0.0437	0.0019
13	rs2503690	73691528	0.7	1.17306168852618	0.93	0.346822133743557	0.0474174166456169	0.666433708853636	0.004	0.0065	0.0908	0.015	0.0389	0.0195	0.0165	0.023	0.0018	0.0277	0.0399	0.1104	0.0034	0.0493	0.1255	0.0165	0.0195	0.0038	0.0012	0.0157	0.0115	0.163	0.0257	0.1211	0.0437	0.0019
13	rs74758971	73691603	0.7	1.17306168852618	0.93	0.346822133743557	0.0480375957580846	0.664671409777477	0.004	0.0065	0.0908	0.015	0.0389	0.0195	0.0165	0.023	0.0018	0.0277	0.0399	0.1104	0.0034	0.0493	0.1255	0.0165	0.0195	0.0038	0.0012	0.0157	0.0115	0.163	0.0257	0.1211	0.0437	0.0019
13	rs2026482	73692738	0.7	1.17306168852618	0.93	0.346822133743557	0.0566037640859959	0.642296798353956	0.004	0.0064	0.0907	0.0149	0.0389	0.0194	0.0163	0.0229	0.0018	0.0277	0.04	0.1104	0.0036	0.0494	0.1258	0.0163	0.0195	0.0038	0.0012	0.0157	0.0118	0.1629	0.0258	0.121	0.0437	0.0019
13	rs61967413	73705168	0.7	1.17306168852618	0.93	0.346822133743557	0.0728650558699525	0.575848403187453	0.0041	0.0069	0.0899	0.0151	0.0394	0.0197	0.0164	0.0232	0.002	0.0276	0.0392	0.1103	0.0041	0.0504	0.1238	0.0164	0.0199	0.0038	0.0014	0.016	0.0119	0.1614	0.026	0.1204	0.044	0.0021
13	rs61967420	73717112	0.7	1.17306168852618	0.93	0.346822133743557	0.109615086565994	0.537003495501312	0.0044	0.0076	0.089	0.0153	0.04	0.0202	0.0167	0.0236	0.0023	0.0271	0.0381	0.1103	0.0048	0.0512	0.1213	0.0166	0.0205	0.0038	0.0016	0.0164	0.012	0.1598	0.0264	0.1195	0.0447	0.0024
13	rs9573109	73717152	0.7	1.17306168852618	0.93	0.346822133743557	0.107851355232441	0.538818080564019	0.0044	0.0076	0.0892	0.0153	0.04	0.0202	0.0166	0.0236	0.0023	0.0271	0.0381	0.1103	0.0048	0.0512	0.1213	0.0166	0.0205	0.0038	0.0016	0.0164	0.0119	0.1597	0.0264	0.1195	0.0447	0.0024
13	rs9543235	73719589	0.7	1.17306168852618	0.94	0.308944172156586	0.126736241921176	0.536166507697021	0.0044	0.0079	0.0889	0.0154	0.0402	0.0204	0.0167	0.0237	0.0024	0.027	0.0378	0.1103	0.0051	0.0513	0.1204	0.0166	0.0207	0.0037	0.0017	0.0165	0.0119	0.1591	0.0265	0.1191	0.0453	0.0025
13	rs9543236	73719777	0.7	1.17306168852618	0.94	0.308944172156586	0.127363101148244	0.532543317198004	0.0045	0.0079	0.0889	0.0153	0.0402	0.0202	0.0167	0.0237	0.0025	0.027	0.0379	0.1103	0.0051	0.0513	0.1202	0.0166	0.0207	0.0037	0.0017	0.0165	0.012	0.1592	0.0266	0.1191	0.0452	0.0025
13	rs9600079	73728139	0.7	1.17306168852618	0.94	0.308944172156586	0.16183404935416	0.630088683760135	0.0046	0.008	0.0885	0.0161	0.04	0.02	0.0168	0.0232	0.0026	0.0271	0.0379	0.1108	0.0053	0.0512	0.1199	0.0168	0.0213	0.0041	0.0018	0.0163	0.012	0.1594	0.0266	0.1184	0.0444	0.0026
13	rs12585802	73730636	0.7	1.17306168852618	0.94	0.308944172156586	0.157014321256266	0.611592099878833	0.0046	0.008	0.0881	0.0161	0.0401	0.02	0.0168	0.0232	0.0026	0.0272	0.038	0.1111	0.0053	0.0511	0.1198	0.0169	0.0214	0.0042	0.0018	0.0162	0.0119	0.1594	0.0266	0.1181	0.0445	0.0026
13	rs61967425	73731214	0.7	1.17306168852618	0.94	0.308944172156586	0.156641914510086	0.61029646290484	0.0046	0.008	0.088	0.0161	0.0401	0.02	0.0169	0.0231	0.0026	0.0272	0.038	0.1112	0.0053	0.0511	0.1198	0.0169	0.0214	0.0042	0.0018	0.0162	0.0119	0.1594	0.0266	0.118	0.0445	0.0026
13	rs79220951	73738965	0.7	1.17306168852618	0.94	0.308944172156586	0.155191140438552	0.610440390441199	0.0046	0.008	0.0867	0.0162	0.0405	0.0201	0.0171	0.023	0.0027	0.0273	0.0384	0.1123	0.0053	0.0511	0.1194	0.0172	0.0218	0.0042	0.0019	0.016	0.012	0.1593	0.0267	0.1169	0.0443	0.0025
13	rs9573119	73740220	0.7	1.17306168852618	0.94	0.308944172156586	0.157115977144151	0.622558822696957	0.0046	0.0081	0.0865	0.0162	0.0405	0.0201	0.0171	0.0229	0.0027	0.0273	0.0385	0.1124	0.0053	0.0511	0.1193	0.0174	0.0219	0.0042	0.0019	0.016	0.012	0.1591	0.0267	0.1168	0.0443	0.0025
13	rs11839631	73740980	0.7	1.17306168852618	0.94	0.308944172156586	0.159054802370207	0.63197445647174	0.0046	0.0081	0.0863	0.0162	0.0405	0.0201	0.0171	0.0229	0.0027	0.0273	0.0385	0.1126	0.0053	0.0511	0.1193	0.0174	0.0219	0.0042	0.0019	0.016	0.012	0.1591	0.0268	0.1168	0.0443	0.0025
13	rs11838472	73741149	0.7	1.17306168852618	0.94	0.308944172156586	0.159601549196798	0.637203451881833	0.0046	0.0081	0.0863	0.0162	0.0405	0.0201	0.0171	0.0229	0.0027	0.0273	0.0385	0.1126	0.0053	0.0511	0.1193	0.0174	0.0219	0.0042	0.0019	0.016	0.012	0.1591	0.0268	0.1168	0.0443	0.0025
13	rs61966272	73743411	0.7	1.17306168852618	0.94	0.308944172156586	0.156946572191406	0.599524926517644	0.0046	0.0081	0.086	0.0163	0.0407	0.0205	0.0171	0.023	0.0023	0.0274	0.0388	0.1129	0.0053	0.0512	0.1191	0.0175	0.0222	0.0042	0.0019	0.016	0.012	0.1593	0.0268	0.1159	0.0443	0.0024
13	rs9600082	73743899	0.7	1.17306168852618	0.93	0.346822133743557	0.168181933033531	0.600098255123562	0.0046	0.0086	0.0859	0.0163	0.0412	0.0205	0.0171	0.023	0.0022	0.0274	0.0388	0.1127	0.0053	0.0511	0.1187	0.0175	0.0222	0.0043	0.0019	0.016	0.012	0.1594	0.0268	0.1154	0.0443	0.0023
13	rs35975676	73744223	0.7	1.17306168852618	0.93	0.346822133743557	0.166704359917804	0.594084838975179	0.0046	0.0086	0.0859	0.0163	0.0412	0.0205	0.0171	0.023	0.0022	0.0274	0.0388	0.1127	0.0053	0.0511	0.1187	0.0175	0.0222	0.0043	0.0019	0.016	0.012	0.1594	0.0268	0.1153	0.0443	0.0023
13	rs7334115	73750618	0.7	1.17306168852618	0.93	0.346822133743557	0.205056827402732	0.513691997043079	0.0049	0.0089	0.0867	0.0161	0.0418	0.0207	0.0178	0.0243	0.0023	0.0283	0.0401	0.1138	0.0063	0.0508	0.1167	0.0177	0.0226	0.0047	0.0027	0.0159	0.0133	0.1561	0.0264	0.1099	0.0443	0.0022
13	rs9543248	73751557	0.71	1.0779007643746	0.93	0.346822133743557	0.25384298512934	0.540214947963373	0.005	0.0089	0.0877	0.0159	0.0414	0.02	0.0181	0.0237	0.0024	0.028	0.0396	0.1148	0.0067	0.05	0.1158	0.0182	0.0227	0.0049	0.0028	0.0166	0.0141	0.1555	0.0263	0.1093	0.0445	0.0022
13	rs59660046	73752837	0.72	0.987657439684474	0.93	0.346822133743557	0.255626673989937	0.537422110993314	0.0051	0.0089	0.0878	0.0159	0.0411	0.0199	0.0181	0.0237	0.0024	0.028	0.0397	0.115	0.0067	0.05	0.1157	0.0182	0.0227	0.0049	0.0028	0.0166	0.0143	0.1556	0.0263	0.1092	0.0445	0.0022
13	rs35048046	73759236	0.72	0.987657439684474	0.93	0.346822133743557	0.254243720454103	0.546091549888461	0.0053	0.0089	0.088	0.0159	0.041	0.0199	0.018	0.0237	0.0024	0.0281	0.0397	0.1153	0.0068	0.05	0.1153	0.018	0.0227	0.0048	0.0029	0.0165	0.0144	0.1559	0.0263	0.1091	0.0445	0.0022
13	rs80285060	73767724	0.72	0.987657439684474	0.93	0.346822133743557	0.21948302143835	0.546371779702618	0.0053	0.0089	0.0884	0.0157	0.0415	0.0205	0.0181	0.0238	0.0024	0.0281	0.0397	0.1156	0.0066	0.0496	0.115	0.0176	0.0228	0.0047	0.0032	0.0165	0.0147	0.1552	0.0261	0.109	0.0443	0.0022
13	rs8000639	73769284	0.72	0.987657439684474	0.93	0.346822133743557	0.223072130434435	0.545111025174999	0.0053	0.0089	0.0884	0.0157	0.0415	0.0206	0.0181	0.0239	0.0024	0.0281	0.0397	0.1156	0.0065	0.0495	0.115	0.0176	0.0229	0.0046	0.0032	0.0164	0.0148	0.1551	0.026	0.1089	0.0443	0.0022
13	rs117702494	73773455	0.72	0.987657439684474	0.94	0.308944172156586	0.215926463487442	0.533936128374853	0.0053	0.0089	0.0889	0.0155	0.0415	0.0207	0.0181	0.0239	0.0024	0.028	0.0397	0.1156	0.0065	0.0495	0.1146	0.0175	0.0229	0.0046	0.0032	0.0165	0.0149	0.1548	0.026	0.109	0.0444	0.0023
13	rs7995097	73777275	0.72	0.987657439684474	0.94	0.308944172156586	0.10836507636134	0.475837396802033	0.0052	0.0089	0.0893	0.0152	0.0416	0.0208	0.0182	0.024	0.0024	0.0278	0.0398	0.1158	0.0055	0.0494	0.1141	0.0173	0.0229	0.0044	0.0032	0.0166	0.0151	0.1548	0.026	0.1094	0.0447	0.0023
13	rs9600093	73785318	0.72	0.987657439684474	0.94	0.308944172156586	0.113362721357569	0.4736737695851	0.0053	0.009	0.0895	0.0151	0.0415	0.0209	0.0182	0.024	0.0024	0.0277	0.0396	0.1161	0.0054	0.0494	0.1139	0.0172	0.0229	0.0044	0.0032	0.0167	0.0152	0.1547	0.026	0.1096	0.0448	0.0024
13	rs117374255	73788353	0.73	0.902267913485346	0.94	0.308944172156586	0.118156782760448	0.495287134900879	0.0053	0.009	0.0897	0.0151	0.0415	0.0209	0.0183	0.0241	0.0025	0.0277	0.0395	0.116	0.0055	0.0493	0.1137	0.0172	0.023	0.0044	0.0033	0.0168	0.0153	0.1544	0.0261	0.1095	0.0447	0.0024
13	rs2183347	73793551	0.72	0.987657439684474	0.94	0.308944172156586	0.146946506544352	0.48275096000509	0.0054	0.0092	0.0899	0.0152	0.0419	0.0212	0.0188	0.0242	0.0025	0.0278	0.039	0.1159	0.0056	0.0489	0.1124	0.0173	0.0233	0.0044	0.0035	0.0173	0.0157	0.1532	0.0262	0.1091	0.0446	0.0025
13	rs7492187	73794367	0.72	0.987657439684474	0.94	0.308944172156586	0.158850056593728	0.498023258645714	0.0055	0.0093	0.0899	0.0153	0.0421	0.0214	0.019	0.0243	0.0025	0.0278	0.0387	0.1158	0.0056	0.0488	0.1118	0.0174	0.0234	0.0046	0.0036	0.0174	0.016	0.1527	0.0262	0.1091	0.0443	0.0026
13	rs9318152	73795288	0.72	0.987657439684474	0.94	0.308944172156586	0.160012333001966	0.493101014118184	0.0055	0.0094	0.09	0.0152	0.0422	0.0215	0.0191	0.0242	0.0025	0.0278	0.0392	0.1157	0.0056	0.0487	0.1108	0.0176	0.0235	0.0047	0.0036	0.0175	0.0161	0.1526	0.0263	0.1088	0.0444	0.0026
13	rs74459597	73795820	0.72	0.987657439684474	0.94	0.308944172156586	0.158372919425168	0.495970804679418	0.0055	0.0094	0.0901	0.0152	0.0422	0.0215	0.0191	0.0243	0.0025	0.0278	0.0393	0.1157	0.0055	0.0485	0.1106	0.0176	0.0235	0.0048	0.0037	0.0176	0.0161	0.1525	0.0262	0.1088	0.0445	0.0027
13	rs77173882	73796912	0.72	0.987657439684474	0.94	0.308944172156586	0.166950093779525	0.43161218300432	0.0054	0.0095	0.0899	0.0151	0.0423	0.0217	0.019	0.0247	0.0025	0.0278	0.0397	0.1157	0.0055	0.0485	0.1096	0.0176	0.0232	0.0051	0.0038	0.018	0.0164	0.1516	0.0266	0.1083	0.0449	0.0027
13	rs975797	73797952	0.72	0.987657439684474	0.94	0.308944172156586	0.167371843477133	0.323961777495971	0.0052	0.0097	0.089	0.0149	0.0426	0.022	0.019	0.025	0.0025	0.0277	0.0398	0.116	0.0054	0.0489	0.1086	0.018	0.0224	0.0055	0.0039	0.0188	0.0171	0.1497	0.0274	0.1073	0.0459	0.0028
13	rs117857745	73802320	0.71	1.0779007643746	0.95	0.274028283204826	0.107339145567793	0.215336944165473	0.0051	0.0096	0.088	0.0152	0.0442	0.0218	0.0186	0.0255	0.0024	0.0278	0.0395	0.1159	0.0051	0.0495	0.1074	0.0186	0.0221	0.0054	0.0039	0.0191	0.0176	0.148	0.0274	0.1085	0.0465	0.0027
13	rs9564953	73802365	0.71	1.0779007643746	0.95	0.274028283204826	0.107635503829467	0.215551191397462	0.0051	0.0096	0.088	0.0152	0.0442	0.0218	0.0186	0.0255	0.0024	0.0278	0.0395	0.1159	0.0051	0.0495	0.1074	0.0186	0.0221	0.0054	0.0039	0.0191	0.0176	0.148	0.0274	0.1085	0.0465	0.0027
13	rs56198118	73803207	0.71	1.0779007643746	0.95	0.274028283204826	0.108690310937515	0.216730804214747	0.0051	0.0096	0.088	0.0152	0.0442	0.0218	0.0186	0.0255	0.0024	0.0278	0.0395	0.1158	0.0051	0.0495	0.1074	0.0186	0.022	0.0054	0.0039	0.0191	0.0176	0.1479	0.0274	0.1086	0.0465	0.0027
13	rs6562747	73808900	0.71	1.0779007643746	0.95	0.274028283204826	0.105811577141659	0.223310497914428	0.0051	0.0096	0.088	0.0151	0.0442	0.0216	0.0185	0.0255	0.0024	0.0277	0.0394	0.1134	0.0051	0.0494	0.1076	0.0186	0.022	0.0054	0.004	0.0191	0.0176	0.1479	0.0274	0.1112	0.0464	0.0027
13	rs9530172	73814192	0.71	1.0779007643746	0.95	0.274028283204826	0.116875898650772	0.236439561525388	0.0051	0.0096	0.0877	0.015	0.0442	0.0213	0.0185	0.0253	0.0024	0.0275	0.0394	0.1134	0.0052	0.0494	0.1081	0.0186	0.0219	0.0054	0.0041	0.0191	0.0175	0.1481	0.0276	0.1112	0.0464	0.0028
13	rs7328804	73819134	0.71	1.0779007643746	0.95	0.274028283204826	0.115631746115899	0.235336239551216	0.005	0.0096	0.0877	0.0148	0.0443	0.0215	0.0186	0.0251	0.0024	0.0279	0.0393	0.1134	0.0052	0.0494	0.1085	0.0188	0.022	0.0055	0.0041	0.0189	0.0172	0.1485	0.0279	0.1101	0.0464	0.0028
13	rs12429862	73821705	0.71	1.0779007643746	0.95	0.274028283204826	0.0999397589203034	0.22179471331905	0.0048	0.0094	0.0876	0.0148	0.0445	0.0216	0.0186	0.0251	0.0024	0.0278	0.0394	0.1135	0.0051	0.0495	0.1086	0.019	0.022	0.0055	0.004	0.0189	0.0171	0.1485	0.0281	0.1096	0.0462	0.0028
13	rs1330074	73825334	0.71	1.0779007643746	0.97	0.212655582583661	0.0853257506576881	0.208942361440764	0.0047	0.0092	0.0877	0.0149	0.0446	0.0218	0.0187	0.0252	0.0024	0.0278	0.0394	0.1136	0.0051	0.0497	0.1086	0.0192	0.0221	0.0055	0.0039	0.019	0.0171	0.1484	0.0284	0.1092	0.046	0.0028
13	rs74094841	73826213	0.71	1.0779007643746	1.01	0.120454976543865	0.0855589717657419	0.207776965015592	0.0047	0.0092	0.0875	0.0149	0.0446	0.0218	0.0187	0.0252	0.0024	0.0279	0.0394	0.1138	0.0051	0.0497	0.1085	0.0193	0.0221	0.0055	0.0039	0.0189	0.0171	0.1484	0.0283	0.1092	0.0459	0.0028
13	rs1023100	73827728	0.71	1.0779007643746	1.01	0.120454976543865	0.08467488841591	0.202927074854229	0.0047	0.0093	0.0875	0.0149	0.0446	0.0218	0.0187	0.0253	0.0024	0.028	0.0394	0.1135	0.0051	0.0497	0.1083	0.0193	0.0221	0.0055	0.0039	0.0189	0.0171	0.1485	0.0283	0.1093	0.0461	0.0028
13	rs78716205	73832307	0.71	1.0779007643746	1.01	0.120454976543865	0.0803868556247922	0.238097650956508	0.0047	0.0092	0.0875	0.0149	0.0446	0.0218	0.0187	0.0252	0.0024	0.0281	0.0394	0.1135	0.005	0.0497	0.1082	0.0193	0.0221	0.0055	0.0039	0.0189	0.0171	0.1485	0.0283	0.109	0.046	0.0028
13	rs78970086	73842391	0.72	0.987657439684474	1.01	0.120454976543865	0.0459604737042774	0.160106858438354	0.0046	0.0093	0.0874	0.0157	0.0433	0.0225	0.0194	0.0239	0.0024	0.0305	0.0425	0.1139	0.0045	0.0493	0.1068	0.0205	0.0222	0.0051	0.0039	0.018	0.0181	0.1475	0.0298	0.1057	0.0451	0.0027
13	rs2875652	73844105	0.72	0.987657439684474	1.01	0.120454976543865	0.0434510061226159	0.137673284872063	0.0046	0.0094	0.0881	0.0158	0.043	0.0226	0.0195	0.0238	0.0023	0.0311	0.0435	0.1141	0.0045	0.0497	0.1066	0.0206	0.0221	0.005	0.0039	0.0179	0.0184	0.145	0.0301	0.1054	0.0448	0.0027
13	rs1998985	73846676	0.72	0.987657439684474	1.01	0.120454976543865	0.0447622178872423	0.108349142432876	0.0046	0.0094	0.0888	0.0159	0.0434	0.0228	0.0195	0.0238	0.0024	0.0316	0.0449	0.1136	0.0043	0.0503	0.1065	0.0205	0.0217	0.005	0.0039	0.0178	0.0187	0.1422	0.0299	0.1057	0.0445	0.0029
13	rs7998062	73847514	0.72	0.987657439684474	1.01	0.120454976543865	0.0316256008331836	0.0715142217941962	0.0045	0.0093	0.0883	0.016	0.0436	0.0226	0.0193	0.0244	0.0025	0.0319	0.0456	0.1133	0.0039	0.0503	0.1067	0.02	0.0214	0.0048	0.0039	0.0181	0.0188	0.1421	0.0301	0.1059	0.0444	0.0029
13	rs9573152	73851647	0.73	0.902267913485346	1.01	0.120454976543865	0.0151519595290828	0.0592209333887592	0.0046	0.0091	0.0879	0.0161	0.0437	0.0216	0.019	0.0242	0.0027	0.0325	0.0464	0.1131	0.0036	0.0493	0.1083	0.0197	0.0212	0.0051	0.0038	0.0186	0.0191	0.1413	0.0302	0.1066	0.0436	0.0032
13	rs115341809	73853293	0.73	0.902267913485346	1.01	0.120454976543865	0.0146785101211078	0.0587627352439238	0.0046	0.0091	0.0879	0.0161	0.0437	0.0215	0.019	0.0242	0.0028	0.0325	0.0465	0.1131	0.0036	0.0493	0.1085	0.0197	0.0212	0.0051	0.0038	0.0187	0.0191	0.1414	0.0302	0.1065	0.0436	0.0032
13	rs7987880	73853301	0.73	0.902267913485346	1.02	0.103026239636585	0.0148860151930654	0.062336505297396	0.0046	0.0091	0.0878	0.0161	0.0437	0.022	0.0194	0.0243	0.0028	0.0328	0.0464	0.1131	0.0036	0.049	0.1075	0.0198	0.0212	0.0051	0.0038	0.0187	0.0191	0.1412	0.0302	0.1065	0.0436	0.0032
13	rs6562757	73862693	0.73	0.902267913485346	1.02	0.103026239636585	0.0126454731546689	0.0624035290588065	0.0047	0.0091	0.0877	0.0161	0.0437	0.0218	0.0194	0.0242	0.0028	0.0326	0.0464	0.1129	0.0036	0.0489	0.1073	0.0198	0.0214	0.005	0.0038	0.0189	0.0191	0.1413	0.0302	0.1067	0.0438	0.0033
13	rs840418	73877302	0.74	0.82166312078733	1.02	0.103026239636585	0.0031730877736672	0.0583060569503148	0.0049	0.0089	0.0867	0.0162	0.0438	0.0218	0.0195	0.0239	0.003	0.0334	0.0465	0.1119	0.0033	0.0487	0.107	0.0199	0.0214	0.0047	0.0034	0.0188	0.019	0.1424	0.0298	0.1076	0.0444	0.0035
13	rs4885092	73897497	0.74	0.82166312078733	1.02	0.103026239636585	0.00131974257791354	0.059944021356408	0.0051	0.0089	0.0863	0.0163	0.0437	0.0217	0.0195	0.0239	0.0029	0.0336	0.0467	0.1119	0.0033	0.0483	0.1067	0.02	0.0213	0.0047	0.0031	0.0188	0.0189	0.1429	0.0297	0.1079	0.0447	0.0035
13	rs34103576	73897850	0.74	0.82166312078733	1.02	0.103026239636585	0.00130105667953761	0.0596148816825513	0.0051	0.0089	0.0863	0.0163	0.0437	0.0217	0.0195	0.0239	0.0029	0.0336	0.0467	0.1119	0.0033	0.0483	0.1067	0.02	0.0213	0.0047	0.0031	0.0188	0.0189	0.1429	0.0297	0.1079	0.0447	0.0035
13	rs79981157	73899915	0.74	0.82166312078733	1.02	0.103026239636585	0.00126635035361062	0.0618014129755543	0.0051	0.0089	0.0863	0.0163	0.0437	0.0217	0.0195	0.0238	0.0029	0.0337	0.0467	0.1119	0.0033	0.0481	0.1067	0.0201	0.0213	0.005	0.0031	0.0188	0.0189	0.143	0.0297	0.108	0.0447	0.0035
13	rs9573163	73908846	0.74	0.82166312078733	1.02	0.103026239636585	0.000959871986091627	0.0615345997089099	0.0052	0.0089	0.0862	0.0163	0.0437	0.0217	0.0194	0.0238	0.0029	0.0337	0.0467	0.1119	0.0034	0.048	0.1066	0.0201	0.0213	0.005	0.003	0.019	0.0189	0.1431	0.0296	0.108	0.0448	0.0035
13	rs113001261	73908920	0.74	0.82166312078733	1.01	0.120454976543865	0.000963094074615371	0.0616012571642129	0.0052	0.0089	0.0861	0.0163	0.0437	0.0217	0.0194	0.0238	0.0029	0.0337	0.0467	0.1119	0.0034	0.048	0.1066	0.0201	0.0213	0.005	0.003	0.019	0.0188	0.1431	0.0296	0.108	0.0448	0.0035
13	rs11841695	73911413	0.75	0.745768311887514	1.01	0.120454976543865	0.000776033193944295	0.0656563058331336	0.0052	0.0089	0.0856	0.0163	0.0435	0.0216	0.0196	0.0239	0.0032	0.0338	0.0468	0.1121	0.0034	0.048	0.1072	0.0202	0.0209	0.0051	0.0029	0.0191	0.0185	0.143	0.0295	0.1081	0.0449	0.0035
13	rs9543325	73916628	0.75	0.745768311887514	1.01	0.120454976543865	0.00074810496922025	0.0678632666738902	0.0052	0.0088	0.0855	0.0163	0.0433	0.0215	0.0197	0.0238	0.0032	0.0336	0.0468	0.1124	0.0034	0.048	0.1074	0.0203	0.0208	0.0052	0.0029	0.0192	0.0185	0.1428	0.0295	0.1083	0.0449	0.0035
13	rs7988001	73921973	0.75	0.745768311887514	1.01	0.120454976543865	0.000493851878332172	0.0635475851875955	0.0058	0.008	0.0857	0.0163	0.0433	0.0214	0.0196	0.0238	0.0032	0.0336	0.0483	0.112	0.0033	0.048	0.1071	0.0202	0.0208	0.0051	0.0028	0.0192	0.0184	0.1432	0.0289	0.1083	0.0448	0.0035
13	rs11618560	73924902	0.75	0.745768311887514	1.01	0.120454976543865	0.000502730198560856	0.067308666105179	0.0058	0.008	0.0857	0.0162	0.0433	0.0214	0.0196	0.0238	0.0032	0.0337	0.0483	0.112	0.0033	0.0479	0.1071	0.0202	0.0208	0.0051	0.0028	0.0192	0.0184	0.1432	0.0289	0.1082	0.0448	0.0035
13	rs76766117	73930192	0.75	0.745768311887514	1.01	0.120454976543865	0.000571294738642908	0.0662051806236194	0.0058	0.0081	0.0857	0.0163	0.0433	0.0213	0.0195	0.0241	0.0032	0.0338	0.0485	0.1124	0.0033	0.0475	0.1069	0.0206	0.0209	0.0051	0.0026	0.0191	0.0183	0.1433	0.0289	0.108	0.0445	0.0035
13	rs12427746	73930590	0.75	0.745768311887514	1.02	0.103026239636585	0.000537094142265145	0.0648365928645739	0.0058	0.0082	0.0856	0.0163	0.0435	0.0213	0.0195	0.0242	0.0032	0.0339	0.0484	0.1123	0.0032	0.0475	0.1069	0.0207	0.0209	0.0051	0.0025	0.0191	0.0183	0.1433	0.0289	0.108	0.0444	0.0036
13	rs1886449	73932114	0.75	0.745768311887514	1.02	0.103026239636585	0.000641677260706375	0.0665491994679272	0.0058	0.0081	0.0853	0.0163	0.0434	0.0213	0.0196	0.0241	0.0032	0.0339	0.0485	0.1121	0.0032	0.0473	0.1068	0.0207	0.0209	0.005	0.0025	0.0191	0.0183	0.1435	0.0291	0.1083	0.0444	0.0036
13	rs7321465	73937287	0.77	0.607778593196603	1.02	0.103026239636585	0.00608367936035641	0.0756067560778512	0.0061	0.0073	0.0832	0.0159	0.0447	0.0211	0.0191	0.0251	0.0033	0.0346	0.0492	0.1103	0.0031	0.0424	0.1073	0.0215	0.0213	0.0041	0.0017	0.0185	0.0182	0.1463	0.0292	0.1116	0.0457	0.0037
13	rs9318168	73938640	0.77	0.607778593196603	1.02	0.103026239636585	0.00338379487693018	0.0502886469647399	0.0061	0.0072	0.0831	0.0158	0.0451	0.0211	0.019	0.0264	0.0033	0.0346	0.0489	0.1099	0.0031	0.0426	0.1064	0.0214	0.0213	0.0041	0.0017	0.0185	0.018	0.1466	0.0292	0.1113	0.0462	0.0037
13	rs7998501	73942777	0.77	0.607778593196603	1.02	0.103026239636585	0.00259381059643602	0.0411022088758644	0.0061	0.0072	0.0827	0.0158	0.0454	0.021	0.0189	0.0269	0.0033	0.0346	0.0489	0.1093	0.0031	0.0429	0.1064	0.0213	0.0213	0.0041	0.0017	0.0186	0.0177	0.1467	0.0292	0.111	0.0467	0.0036
13	rs9543337	73948070	0.77	0.607778593196603	1.02	0.103026239636585	0.00246139160997159	0.0392767337028858	0.0061	0.0072	0.0826	0.0158	0.0455	0.0211	0.0189	0.0272	0.0033	0.0344	0.049	0.1089	0.0031	0.0431	0.1063	0.0213	0.0214	0.0041	0.0017	0.0187	0.0177	0.1467	0.0292	0.1109	0.0469	0.0036
13	rs7320684	73952512	0.77	0.607778593196603	1.03	0.0875760293110768	0.00165599589409826	0.032504069343365	0.0059	0.0071	0.0816	0.016	0.0458	0.0207	0.0187	0.0281	0.0027	0.0337	0.0496	0.1084	0.0029	0.0433	0.1074	0.0223	0.0214	0.0047	0.0019	0.0189	0.0185	0.1451	0.0277	0.1094	0.0494	0.0036
13	rs9600119	73954865	0.77	0.607778593196603	1.04	0.0739648219953096	0.0139624492359426	0.0275696065741636	0.0057	0.0066	0.0808	0.0157	0.0461	0.0198	0.0184	0.0281	0.0028	0.033	0.0496	0.1072	0.0025	0.0424	0.1092	0.0224	0.0213	0.0047	0.0021	0.0187	0.0183	0.1462	0.0275	0.1105	0.051	0.0039
13	rs11842483	73957042	0.77	0.607778593196603	1.04	0.0739648219953096	0.0182246544203581	0.0225937199050502	0.0057	0.0065	0.0807	0.0157	0.0461	0.0198	0.0184	0.028	0.0028	0.033	0.0496	0.1071	0.0025	0.0424	0.1093	0.0225	0.0213	0.0047	0.0021	0.0187	0.0183	0.1463	0.0276	0.1104	0.0512	0.0041
13	rs6562760	73957681	0.77	0.607778593196603	1.04	0.0739648219953096	0.0115496364094618	0.0225091570538421	0.0057	0.0066	0.0808	0.0156	0.0461	0.0197	0.0184	0.0281	0.0028	0.0329	0.0496	0.1068	0.0023	0.0423	0.1101	0.0221	0.0212	0.0049	0.0021	0.0188	0.0183	0.1465	0.0273	0.111	0.0512	0.0035
13	rs9564977	73960405	0.77	0.607778593196603	1.04	0.0739648219953096	0.0149626412930079	0.0215890254334355	0.0056	0.0066	0.0808	0.0152	0.046	0.0194	0.0182	0.0281	0.0027	0.0328	0.0498	0.1064	0.0022	0.0424	0.1101	0.0218	0.0212	0.0049	0.0022	0.0188	0.018	0.1468	0.027	0.1127	0.0514	0.0035
13	rs117452318	73961448	0.77	0.607778593196603	1.04	0.0739648219953096	0.0154071291446785	0.0229334913064916	0.0056	0.0066	0.0808	0.0152	0.046	0.0194	0.0182	0.0281	0.0027	0.0328	0.0498	0.1064	0.0022	0.0424	0.1101	0.0218	0.0212	0.0049	0.0022	0.0188	0.018	0.1468	0.027	0.1127	0.0514	0.0035
13	rs116964429	73965969	0.77	0.607778593196603	1.05	0.0620520515513756	0.0156221815467013	0.0238369309313263	0.0056	0.0066	0.0808	0.0152	0.046	0.0194	0.0182	0.0281	0.0027	0.0328	0.0498	0.1064	0.0022	0.0424	0.11	0.0218	0.0212	0.0049	0.0022	0.0188	0.018	0.1468	0.027	0.1128	0.0514	0.0035
13	rs113918587	73967561	0.77	0.607778593196603	1.05	0.0620520515513756	0.0148929691843891	0.0306216004320394	0.0056	0.0066	0.081	0.0152	0.0464	0.0194	0.0182	0.0282	0.0027	0.0328	0.0497	0.1064	0.0022	0.0425	0.11	0.0218	0.0212	0.0049	0.0022	0.0188	0.018	0.1468	0.027	0.1117	0.0514	0.0035
13	rs9600122	73968602	0.78	0.545501786478432	1.05	0.0620520515513756	0.0222189937881111	0.0149029093293158	0.0054	0.0067	0.0802	0.0146	0.047	0.0188	0.018	0.0284	0.0026	0.0322	0.0496	0.106	0.0023	0.0439	0.1094	0.0218	0.0209	0.0047	0.0029	0.019	0.0178	0.1469	0.0269	0.114	0.0508	0.0035
13	rs9592916	73969076	0.78	0.545501786478432	1.05	0.0620520515513756	0.0393120441454567	0.0129997392291105	0.0055	0.0068	0.0798	0.0143	0.0473	0.0187	0.018	0.0286	0.0025	0.0318	0.0495	0.1058	0.0023	0.0444	0.1088	0.022	0.0208	0.0048	0.0033	0.0194	0.0177	0.1467	0.0264	0.1154	0.0505	0.0034
13	rs117893084	73982286	0.78	0.545501786478432	1.05	0.0620520515513756	0.0470699760912344	0.00961453828596024	0.0054	0.0065	0.0814	0.0141	0.0476	0.0181	0.0176	0.0294	0.0024	0.0313	0.0491	0.1056	0.0024	0.0442	0.1088	0.0223	0.0203	0.0047	0.0034	0.0196	0.0177	0.147	0.0264	0.1157	0.0503	0.0034
13	rs7319028	73982552	0.78	0.545501786478432	1.06	0.0516972356607989	0.0468969047319655	0.00961453828596024	0.0054	0.0065	0.0814	0.0141	0.0476	0.0181	0.0176	0.0294	0.0024	0.0313	0.0491	0.1056	0.0024	0.0442	0.1088	0.0223	0.0203	0.0047	0.0034	0.0196	0.0177	0.147	0.0264	0.1157	0.0503	0.0034
13	rs10871066	73990436	0.78	0.545501786478432	1.06	0.0516972356607989	0.0476553014722804	0.00975333429757288	0.0054	0.0065	0.0816	0.0141	0.0476	0.0181	0.0175	0.0294	0.0024	0.0313	0.0491	0.1056	0.0024	0.044	0.1088	0.0224	0.0203	0.0047	0.0034	0.0196	0.0177	0.1471	0.0264	0.1157	0.0503	0.0034
13	rs1159743	74005367	0.78	0.545501786478432	1.07	0.0427611820736564	0.0368462788752607	0.00980913898164545	0.0055	0.0066	0.0825	0.014	0.0471	0.0178	0.0177	0.0301	0.0021	0.0314	0.0484	0.1059	0.0027	0.0439	0.1095	0.0226	0.0191	0.0044	0.0036	0.0208	0.0176	0.1464	0.0266	0.1151	0.0504	0.0031
13	rs75134244	74007264	0.78	0.545501786478432	1.07	0.0427611820736564	0.0387990030727384	0.0119885264120081	0.0055	0.0066	0.0824	0.014	0.0471	0.0178	0.0177	0.0301	0.0021	0.0314	0.0484	0.1059	0.0027	0.0438	0.1094	0.0227	0.019	0.0044	0.0036	0.0208	0.0176	0.1464	0.0267	0.1151	0.0504	0.0031
13	rs61957186	74010894	0.78	0.545501786478432	1.07	0.0427611820736564	0.0425768725640106	0.0128069902362815	0.0055	0.0066	0.0823	0.014	0.0471	0.0178	0.018	0.0301	0.0021	0.0314	0.0483	0.1059	0.0028	0.0438	0.1092	0.0229	0.019	0.0044	0.0037	0.0209	0.0176	0.1461	0.0268	0.1151	0.0504	0.003
13	rs7982832	74024998	0.78	0.545501786478432	1.06	0.0516972356607989	0.0535058339040993	0.0274766515836574	0.0056	0.0066	0.082	0.014	0.0471	0.0178	0.018	0.0301	0.0022	0.0314	0.0484	0.1062	0.0031	0.0437	0.1089	0.023	0.019	0.0044	0.0039	0.0209	0.0176	0.1456	0.0269	0.1151	0.0503	0.0031
13	rs4418951	74026821	0.78	0.545501786478432	1.06	0.0516972356607989	0.0540745955378966	0.0289339893107652	0.0056	0.0066	0.082	0.014	0.0471	0.0178	0.018	0.0301	0.0022	0.0314	0.0484	0.1063	0.0031	0.0437	0.1089	0.023	0.019	0.0044	0.0039	0.0209	0.0176	0.1456	0.0269	0.1151	0.0503	0.0031
13	rs9573218	74036922	0.78	0.545501786478432	1.06	0.0516972356607989	0.0545255489967965	0.0187463260199467	0.0056	0.0066	0.0819	0.014	0.0471	0.0178	0.018	0.0302	0.0022	0.0314	0.0484	0.1062	0.0032	0.0437	0.1091	0.023	0.019	0.0044	0.0039	0.0209	0.0176	0.1452	0.027	0.1151	0.0503	0.0031
13	rs10507815	74039881	0.77	0.607778593196603	1.06	0.0516972356607989	0.0591186886868485	0.0158496618750186	0.0058	0.0066	0.0821	0.0141	0.0473	0.0179	0.0179	0.0302	0.0023	0.0315	0.0487	0.1061	0.0032	0.0437	0.109	0.0231	0.019	0.0043	0.004	0.0209	0.0177	0.1443	0.027	0.1149	0.0502	0.0032
13	rs981625	74039935	0.77	0.607778593196603	1.05	0.0620520515513756	0.0592656475761722	0.0142540712059596	0.0058	0.0066	0.0821	0.0141	0.0473	0.0179	0.0179	0.0302	0.0023	0.0315	0.0487	0.1061	0.0032	0.0437	0.109	0.0231	0.019	0.0043	0.004	0.0209	0.0177	0.1443	0.027	0.1149	0.0502	0.0032
13	rs80158017	74040598	0.77	0.607778593196603	1.06	0.0516972356607989	0.0658352321636195	0.0132589918451705	0.0058	0.0066	0.0821	0.0141	0.0473	0.0179	0.0177	0.0303	0.0023	0.0315	0.0487	0.106	0.0033	0.0437	0.109	0.0231	0.0191	0.0042	0.004	0.0209	0.0177	0.1442	0.027	0.1149	0.0502	0.0032
13	rs17090224	74045605	0.77	0.607778593196603	1.06	0.0516972356607989	0.0755706216887009	0.0160281599278146	0.0059	0.0067	0.0822	0.0141	0.0473	0.018	0.0174	0.0303	0.0022	0.0316	0.0487	0.1059	0.0033	0.0437	0.1091	0.0232	0.0191	0.0041	0.0041	0.0209	0.0177	0.1442	0.027	0.1149	0.0502	0.0032
13	rs7986048	74050153	0.77	0.607778593196603	1.06	0.0516972356607989	0.0907927838932328	0.0245364390200317	0.006	0.0067	0.0822	0.0141	0.0473	0.018	0.0174	0.0303	0.0022	0.0316	0.0488	0.1056	0.0033	0.0436	0.1089	0.0233	0.0191	0.0039	0.0041	0.0209	0.0178	0.1444	0.0271	0.115	0.0502	0.0032
13	rs78463915	74051202	0.77	0.607778593196603	1.05	0.0620520515513756	0.0892258854225611	0.0221305083167175	0.006	0.0067	0.0822	0.0141	0.0473	0.018	0.0173	0.0303	0.0022	0.0318	0.0489	0.1056	0.0033	0.0436	0.1089	0.0233	0.0191	0.0039	0.0041	0.0209	0.0178	0.1441	0.0271	0.115	0.0502	0.0032
13	rs4885104	74061037	0.77	0.607778593196603	1.05	0.0620520515513756	0.0979694721151993	0.0195668380103398	0.0061	0.0067	0.0818	0.014	0.0473	0.0181	0.0173	0.0304	0.0023	0.0319	0.0489	0.1055	0.0033	0.0436	0.1085	0.0232	0.0189	0.0039	0.0042	0.0208	0.0181	0.1439	0.0271	0.1154	0.0504	0.0032
13	rs74840806	74075331	0.78	0.545501786478432	1.05	0.0620520515513756	0.0998625344230713	0.00980913898164545	0.0062	0.0067	0.0822	0.0137	0.0473	0.0181	0.0171	0.0306	0.0024	0.0321	0.0487	0.1058	0.0034	0.0434	0.108	0.0231	0.0184	0.004	0.0043	0.0209	0.0185	0.1434	0.0273	0.1156	0.0503	0.0034
13	rs61957204	74084684	0.78	0.545501786478432	1.05	0.0620520515513756	0.100403890103794	0.00901599507375519	0.0062	0.0067	0.0823	0.0136	0.0473	0.0181	0.017	0.0307	0.0024	0.0322	0.0486	0.1059	0.0034	0.0433	0.1078	0.0231	0.0182	0.004	0.0043	0.021	0.0187	0.1433	0.0273	0.1157	0.0503	0.0034
13	rs9530200	74085668	0.78	0.545501786478432	1.04	0.0739648219953096	0.0997081974238751	0.00901599507375519	0.0062	0.0067	0.0823	0.0136	0.0474	0.0181	0.017	0.0307	0.0024	0.0322	0.0486	0.1059	0.0034	0.0434	0.1078	0.0231	0.0182	0.004	0.0043	0.021	0.0187	0.1433	0.0273	0.1157	0.0503	0.0034
13	rs9573233	74089440	0.78	0.545501786478432	1.04	0.0739648219953096	0.098836440370932	0.0104626369415013	0.0062	0.0067	0.0824	0.0136	0.0474	0.0181	0.017	0.0307	0.0024	0.0322	0.0485	0.1059	0.0034	0.0434	0.1077	0.023	0.0181	0.0041	0.0043	0.021	0.0188	0.1432	0.0274	0.1157	0.0502	0.0034
13	rs9600128	74090415	0.78	0.545501786478432	1.04	0.0739648219953096	0.0957226888639199	0.0100622832198251	0.0062	0.0067	0.0824	0.0137	0.0473	0.0181	0.017	0.0307	0.0024	0.0322	0.0485	0.1058	0.0034	0.0433	0.1076	0.023	0.0181	0.0041	0.0043	0.021	0.0188	0.1432	0.0274	0.1159	0.0502	0.0034
13	rs17090269	74096953	0.78	0.545501786478432	1.04	0.0739648219953096	0.0827413387952557	0.0274302294344924	0.0063	0.0067	0.0844	0.0136	0.0471	0.0183	0.0171	0.0309	0.0026	0.0332	0.047	0.1069	0.0038	0.0425	0.1063	0.0225	0.0179	0.004	0.0046	0.0214	0.0195	0.1421	0.0277	0.1154	0.0496	0.0032
13	rs12100069	74098915	0.78	0.545501786478432	1.04	0.0739648219953096	0.0908897729362469	0.0627391045652538	0.0064	0.0065	0.085	0.0135	0.0469	0.0185	0.0171	0.0311	0.0027	0.0337	0.0466	0.1068	0.0041	0.0423	0.1062	0.0224	0.0181	0.0039	0.0047	0.0216	0.02	0.1415	0.0278	0.1152	0.0493	0.0031
13	rs9592924	74101846	0.78	0.545501786478432	1.04	0.0739648219953096	0.0901156941386536	0.0267383323651783	0.0064	0.0066	0.0851	0.0134	0.0469	0.0185	0.017	0.0312	0.0027	0.0339	0.0466	0.1067	0.0042	0.0421	0.1061	0.0222	0.018	0.0038	0.0047	0.0216	0.02	0.1417	0.0278	0.115	0.0493	0.0031
13	rs9543395	74142236	0.77	0.607778593196603	1	0.139999700676332	0.0817172275765371	0.0253348796135984	0.0065	0.0067	0.0856	0.013	0.0474	0.0184	0.0167	0.0317	0.0029	0.0346	0.0467	0.1063	0.0045	0.0414	0.1056	0.0215	0.0174	0.0036	0.0047	0.0213	0.0206	0.1431	0.028	0.1139	0.0496	0.0031
13	rs9573252	74144529	0.77	0.607778593196603	1	0.139999700676332	0.0807462514214933	0.0429647877345991	0.0065	0.0067	0.0856	0.013	0.0474	0.0184	0.0167	0.0317	0.0029	0.0346	0.0467	0.1063	0.0045	0.0414	0.1056	0.0215	0.0174	0.0036	0.0047	0.0213	0.0206	0.1431	0.028	0.1139	0.0496	0.0031
13	rs117337825	74151219	0.77	0.607778593196603	1	0.139999700676332	0.081739896950294	0.0465631767339599	0.0065	0.0067	0.0857	0.013	0.0474	0.0184	0.0166	0.0317	0.0029	0.0347	0.0467	0.1063	0.0046	0.0414	0.1055	0.0215	0.0173	0.0035	0.0047	0.0213	0.0206	0.1431	0.028	0.1139	0.0497	0.0031
13	rs73228203	74153638	0.77	0.607778593196603	0.99	0.161794913519683	0.0810390180067436	0.0548345780143879	0.0065	0.0067	0.0857	0.013	0.0474	0.0184	0.0166	0.0318	0.0029	0.0347	0.0466	0.1063	0.0046	0.0414	0.1055	0.0214	0.0173	0.0035	0.0047	0.0213	0.0206	0.1431	0.028	0.1139	0.0497	0.0031
13	rs9543403	74157917	0.77	0.607778593196603	0.99	0.161794913519683	0.0800284878519312	0.0679327253358512	0.0065	0.0067	0.0858	0.013	0.0474	0.0184	0.0166	0.0318	0.0029	0.0347	0.0466	0.1063	0.0046	0.0414	0.1055	0.0214	0.0173	0.0035	0.0047	0.0213	0.0206	0.1431	0.028	0.114	0.0497	0.0031
13	rs117849166	74161171	0.77	0.607778593196603	0.99	0.161794913519683	0.0788487274085553	0.0597464449684687	0.0065	0.0067	0.0858	0.013	0.0474	0.0184	0.0166	0.0318	0.0029	0.0347	0.0465	0.1063	0.0046	0.0413	0.1055	0.0214	0.0173	0.0035	0.0047	0.0213	0.0206	0.1431	0.0281	0.114	0.0496	0.0031
13	rs79253209	74166203	0.77	0.607778593196603	0.99	0.161794913519683	0.0783402556934566	0.04183154410652	0.0065	0.0067	0.0859	0.0129	0.0475	0.0184	0.0166	0.0318	0.0029	0.0347	0.0463	0.1064	0.0046	0.0412	0.1056	0.0213	0.0173	0.0035	0.0047	0.0212	0.0206	0.1431	0.0282	0.1139	0.0496	0.0031
13	rs78063764	74182965	0.77	0.607778593196603	0.99	0.161794913519683	0.0853723624312012	0.0414381110616784	0.0065	0.0067	0.0863	0.0128	0.0476	0.0184	0.0166	0.032	0.0031	0.0349	0.0462	0.1068	0.0047	0.0408	0.1056	0.0208	0.0175	0.0033	0.0047	0.0212	0.0206	0.1428	0.0283	0.1138	0.0496	0.0031
13	rs6562771	74184893	0.77	0.607778593196603	0.99	0.161794913519683	0.0862376078755472	0.041046344365315	0.0065	0.0067	0.0863	0.0128	0.0477	0.0184	0.0167	0.0321	0.0031	0.0349	0.0462	0.1068	0.0047	0.0408	0.1056	0.0207	0.0176	0.0033	0.0047	0.0212	0.0206	0.1428	0.0284	0.1138	0.0496	0.0031
13	rs7988974	74193208	0.77	0.607778593196603	0.98	0.18597139562509	0.092646788606298	0.0318542192161454	0.0065	0.0069	0.0859	0.0125	0.0477	0.0182	0.0165	0.0323	0.0031	0.0355	0.0461	0.1064	0.0048	0.0412	0.1059	0.0203	0.0177	0.0032	0.0048	0.0215	0.0207	0.143	0.0286	0.1127	0.0498	0.0031
13	rs6562774	74193514	0.77	0.607778593196603	0.98	0.18597139562509	0.0912540654217185	0.0380805533671261	0.0065	0.0069	0.0859	0.0125	0.0477	0.0182	0.0165	0.0323	0.0031	0.0355	0.0461	0.1064	0.0048	0.0412	0.1059	0.0203	0.0177	0.0032	0.0048	0.0215	0.0207	0.1429	0.0286	0.1127	0.0498	0.0031
13	rs73228229	74194387	0.77	0.607778593196603	0.98	0.18597139562509	0.089971020727302	0.0404895755339638	0.0065	0.0069	0.086	0.0125	0.0478	0.0182	0.0164	0.0323	0.0031	0.0357	0.0459	0.1063	0.0048	0.0414	0.106	0.0202	0.0177	0.0031	0.0048	0.0214	0.0207	0.1428	0.0286	0.1128	0.0498	0.003
13	rs8000434	74194683	0.77	0.607778593196603	0.98	0.18597139562509	0.0890342296540916	0.0417189648434239	0.0065	0.0069	0.086	0.0126	0.0479	0.0182	0.0164	0.0323	0.0031	0.0358	0.0458	0.1063	0.0048	0.0414	0.106	0.0202	0.0177	0.0031	0.0048	0.0214	0.0208	0.1427	0.0286	0.1128	0.0498	0.003
13	rs17289423	74194779	0.77	0.607778593196603	0.98	0.18597139562509	0.0908897729362469	0.0394960144567185	0.0065	0.0069	0.086	0.0126	0.0479	0.0179	0.0164	0.0323	0.0031	0.0358	0.0458	0.1065	0.0048	0.0414	0.106	0.0202	0.0177	0.0031	0.0048	0.0214	0.0208	0.1427	0.0286	0.1128	0.0498	0.003
13	rs11619584	74197260	0.77	0.607778593196603	0.98	0.18597139562509	0.0938547041757239	0.0304264771857121	0.0065	0.0069	0.0859	0.0126	0.048	0.0179	0.0164	0.0324	0.0031	0.0358	0.0458	0.1064	0.0049	0.0414	0.1059	0.0202	0.0177	0.0031	0.0048	0.0214	0.0208	0.1425	0.0287	0.1129	0.0498	0.003
13	rs7322257	74214014	0.77	0.607778593196603	0.98	0.18597139562509	0.0835205300401666	0.0202034593411173	0.0066	0.0071	0.0855	0.0126	0.0485	0.0177	0.0163	0.0327	0.0032	0.036	0.0459	0.1062	0.0051	0.0414	0.1053	0.02	0.0176	0.0033	0.0048	0.0213	0.0208	0.1418	0.0294	0.1128	0.0495	0.0031
13	rs9318201	74221201	0.77	0.607778593196603	0.98	0.18597139562509	0.0803195833844247	0.0253795931378097	0.0066	0.0071	0.0854	0.0126	0.0487	0.0177	0.0163	0.0328	0.0032	0.0361	0.0459	0.106	0.0052	0.0414	0.1051	0.0199	0.0176	0.0033	0.0049	0.0213	0.0208	0.1416	0.0296	0.1128	0.0494	0.0031
13	rs73228239	74228823	0.77	0.607778593196603	0.97	0.212655582583661	0.0402387671656897	0.0618681926941815	0.0066	0.007	0.0835	0.0128	0.0485	0.018	0.0163	0.0323	0.0034	0.0368	0.0455	0.1051	0.0051	0.0424	0.1041	0.0191	0.0178	0.0038	0.0049	0.0221	0.0212	0.1411	0.0305	0.1134	0.0491	0.0038
13	rs116948194	74231852	0.77	0.607778593196603	0.97	0.212655582583661	0.0351428387265701	0.0662051806236194	0.0066	0.0071	0.0834	0.0129	0.0486	0.018	0.0164	0.0323	0.0034	0.0369	0.0456	0.105	0.0051	0.0425	0.104	0.0191	0.0178	0.0038	0.005	0.0222	0.0213	0.141	0.0305	0.113	0.0492	0.0038
13	rs975835	74232439	0.77	0.607778593196603	0.97	0.212655582583661	0.0627509334596156	0.0760429869509714	0.0066	0.007	0.0836	0.0128	0.0485	0.0181	0.0164	0.0323	0.0034	0.0368	0.0455	0.1047	0.0051	0.0425	0.104	0.0191	0.0178	0.0038	0.0051	0.0225	0.0213	0.141	0.0305	0.113	0.0491	0.0038
13	rs17290172	74239553	0.77	0.607778593196603	0.97	0.212655582583661	0.0615179848605614	0.0306704717898915	0.0063	0.0068	0.0834	0.0127	0.0488	0.018	0.0164	0.0323	0.0033	0.0371	0.0458	0.1062	0.0049	0.0427	0.1027	0.0191	0.0179	0.0038	0.005	0.0224	0.0213	0.1406	0.0307	0.1131	0.0491	0.0039
13	rs117662947	74249517	0.77	0.607778593196603	0.96	0.241969076141015	0.0657367577576741	0.0287914154135492	0.0063	0.0068	0.0834	0.0127	0.0489	0.018	0.0163	0.0323	0.0033	0.0372	0.0459	0.106	0.0048	0.0428	0.1024	0.0191	0.0179	0.0037	0.005	0.0224	0.0214	0.1404	0.0308	0.1132	0.0492	0.0039
13	rs9573277	74252008	0.77	0.607778593196603	0.95	0.274028283204826	0.0603011425237761	0.0340780870354446	0.0063	0.0068	0.0833	0.0127	0.0489	0.018	0.0164	0.0323	0.0032	0.0372	0.0459	0.106	0.0048	0.0429	0.1024	0.0192	0.018	0.0036	0.0049	0.0225	0.0214	0.1403	0.0309	0.1132	0.0492	0.0039
13	rs7329259	74256681	0.77	0.607778593196603	0.95	0.274028283204826	0.0599670090180403	0.0373815974340886	0.0063	0.0067	0.083	0.0127	0.049	0.0179	0.0164	0.0324	0.0032	0.0371	0.0458	0.1054	0.0049	0.0433	0.1025	0.0191	0.0181	0.0037	0.0049	0.0226	0.0216	0.14	0.0313	0.1133	0.0492	0.0039
13	rs3198653	74261717	0.78	0.545501786478432	0.95	0.274028283204826	0.0431978913500953	0.0353723027871356	0.0064	0.0073	0.0814	0.0128	0.0493	0.0188	0.0172	0.0321	0.0032	0.0363	0.046	0.1041	0.0052	0.044	0.1014	0.02	0.0184	0.004	0.0048	0.0229	0.0219	0.1375	0.0332	0.1128	0.0489	0.0041
13	rs9592937	74263101	0.78	0.545501786478432	0.95	0.274028283204826	0.0324837406925866	0.0294595745279191	0.0065	0.0073	0.081	0.0131	0.0494	0.019	0.0174	0.032	0.0033	0.0362	0.0461	0.1038	0.0052	0.0441	0.1011	0.0202	0.0185	0.004	0.0048	0.0229	0.022	0.1372	0.0333	0.1126	0.0489	0.0041
13	rs7993625	74265562	0.78	0.545501786478432	0.95	0.274028283204826	0.0293053823369128	0.0293157949813175	0.0065	0.0073	0.0809	0.0131	0.0494	0.0191	0.0175	0.032	0.0033	0.0361	0.046	0.1036	0.0053	0.0441	0.1012	0.0203	0.0186	0.0041	0.0048	0.023	0.022	0.1372	0.0333	0.1125	0.0489	0.0041
13	rs117000850	74266320	0.78	0.545501786478432	0.95	0.274028283204826	0.0315179703564183	0.0250229323162157	0.0065	0.0072	0.0808	0.0131	0.0494	0.0191	0.0176	0.032	0.0033	0.0361	0.046	0.1036	0.0053	0.0442	0.1012	0.0203	0.0187	0.0041	0.0048	0.023	0.0219	0.1372	0.0334	0.1125	0.0488	0.0041
13	rs77858334	74268625	0.78	0.545501786478432	0.95	0.274028283204826	0.0342613297512771	0.0261454331419271	0.0065	0.0072	0.0806	0.0131	0.0492	0.0192	0.0176	0.0319	0.0033	0.036	0.0461	0.1036	0.0053	0.0443	0.1008	0.0204	0.019	0.0041	0.0048	0.023	0.0218	0.1372	0.0335	0.1124	0.0489	0.0041
13	rs2281984	74269426	0.78	0.545501786478432	0.95	0.274028283204826	0.0343246837878981	0.0279897283905579	0.0065	0.0072	0.0805	0.0131	0.0493	0.0192	0.0176	0.0319	0.0033	0.036	0.0461	0.1036	0.0053	0.0443	0.1008	0.0204	0.019	0.0041	0.0048	0.023	0.0218	0.1371	0.0338	0.1121	0.0489	0.0041
13	rs7335061	74278837	0.78	0.545501786478432	0.95	0.274028283204826	0.0450674114565708	0.0304264771857121	0.0065	0.0072	0.0798	0.0131	0.049	0.0193	0.018	0.0316	0.0033	0.0357	0.0461	0.1038	0.0055	0.0446	0.1004	0.0206	0.0192	0.0041	0.0048	0.0233	0.0217	0.1366	0.0342	0.1123	0.0489	0.0041
13	rs78957967	74285502	0.78	0.545501786478432	0.95	0.274028283204826	0.0424445962345672	0.0328564964502637	0.0065	0.0072	0.0798	0.0131	0.049	0.0194	0.018	0.0316	0.0033	0.0358	0.0462	0.1036	0.0055	0.0446	0.1001	0.0206	0.0192	0.0041	0.0048	0.0234	0.0217	0.1365	0.0343	0.1123	0.049	0.0041
13	rs17090361	74288499	0.78	0.545501786478432	0.95	0.274028283204826	0.0390480103119384	0.0298445901737931	0.0065	0.0072	0.08	0.0131	0.049	0.0194	0.018	0.0316	0.0033	0.0358	0.0462	0.1036	0.0055	0.0446	0.1	0.0206	0.0192	0.0041	0.0048	0.0232	0.0217	0.1365	0.0343	0.1124	0.049	0.0041
13	rs9573281	74295362	0.78	0.545501786478432	0.95	0.274028283204826	0.0425180483153028	0.0231899136322475	0.0065	0.0072	0.0801	0.0131	0.0489	0.0195	0.0181	0.0315	0.0034	0.0358	0.0463	0.1033	0.0055	0.0447	0.0997	0.0206	0.0192	0.0041	0.0048	0.0233	0.0217	0.1366	0.0344	0.1123	0.0491	0.004
13	rs7994180	74296469	0.78	0.545501786478432	0.95	0.274028283204826	0.0448383839335354	0.0236635615162287	0.0065	0.0072	0.0801	0.0131	0.0489	0.0195	0.0181	0.0313	0.0033	0.0358	0.0463	0.1032	0.0055	0.0448	0.0997	0.0207	0.0192	0.0042	0.0047	0.0233	0.0217	0.1366	0.0345	0.1123	0.0491	0.004
13	rs73529537	74300525	0.78	0.545501786478432	0.95	0.274028283204826	0.0577165551686498	0.0257386459897854	0.0065	0.0071	0.08	0.0131	0.0489	0.0195	0.018	0.0313	0.0033	0.0358	0.0463	0.1032	0.0055	0.0448	0.0995	0.0207	0.0191	0.0042	0.0047	0.0233	0.0217	0.1368	0.0346	0.1125	0.0491	0.004
13	rs143624012	74308892	0.79	0.487570276707753	0.95	0.274028283204826	0.055294414643485	0.0341294310901948	0.0066	0.0074	0.0779	0.0141	0.05	0.0203	0.0186	0.0312	0.0032	0.0358	0.0463	0.1016	0.0059	0.0459	0.0984	0.0217	0.0199	0.0043	0.0048	0.0241	0.0219	0.1335	0.0357	0.1107	0.0492	0.0043
13	rs67084452	74310237	0.78	0.545501786478432	0.95	0.274028283204826	0.0451286196718735	0.092731380121171	0.0074	0.0075	0.074	0.016	0.052	0.0221	0.0201	0.031	0.004	0.0349	0.0473	0.0981	0.0062	0.047	0.0957	0.0237	0.0213	0.0049	0.0048	0.0258	0.0225	0.1286	0.0366	0.1071	0.0491	0.0052
13	rs4885115	74315771	0.78	0.545501786478432	0.95	0.274028283204826	0.0429457858686124	0.112314398867816	0.0078	0.0077	0.0723	0.0168	0.0533	0.0229	0.0205	0.0308	0.0042	0.0347	0.0477	0.0974	0.0062	0.0476	0.0951	0.0244	0.0219	0.0052	0.0048	0.0262	0.0223	0.1269	0.0363	0.1058	0.0489	0.0054
13	rs9530234	74316066	0.78	0.545501786478432	0.94	0.308944172156586	0.0371267176002084	0.102054029174501	0.0077	0.0076	0.0724	0.0168	0.0533	0.0229	0.0207	0.0308	0.0041	0.0348	0.0477	0.0974	0.0062	0.0476	0.0952	0.0245	0.0219	0.005	0.0047	0.0262	0.0223	0.1269	0.0363	0.1057	0.0489	0.0054
13	rs75701238	74318806	0.78	0.545501786478432	0.94	0.308944172156586	0.0385923354501931	0.105349091599781	0.0078	0.0076	0.0722	0.0168	0.0534	0.0229	0.0207	0.0308	0.0041	0.035	0.0477	0.0972	0.0062	0.0476	0.0952	0.0245	0.0219	0.0051	0.0048	0.0262	0.0223	0.1269	0.0364	0.1056	0.0488	0.0055
13	rs36106060	74319026	0.78	0.545501786478432	0.93	0.346822133743557	0.0252337253043578	0.094949494324367	0.0078	0.0076	0.0726	0.0168	0.0533	0.0229	0.0207	0.0308	0.0041	0.035	0.0479	0.0972	0.0062	0.0487	0.0942	0.0245	0.0219	0.0051	0.0044	0.0262	0.0223	0.1269	0.0363	0.1056	0.0487	0.0055
13	rs9600160	74328404	0.78	0.545501786478432	0.93	0.346822133743557	0.027323371879278	0.101890344209039	0.0079	0.0077	0.0723	0.0167	0.0534	0.0229	0.0208	0.0307	0.0042	0.0356	0.048	0.0969	0.0062	0.0488	0.094	0.0246	0.022	0.0053	0.0046	0.0261	0.0224	0.1264	0.0364	0.1054	0.0486	0.0057
13	rs4883948	74332616	0.78	0.545501786478432	0.93	0.346822133743557	0.0259344869517669	0.104852248394759	0.0079	0.0077	0.0722	0.0168	0.0534	0.0229	0.0208	0.0308	0.0042	0.036	0.0482	0.0969	0.0061	0.0487	0.094	0.0246	0.0222	0.0054	0.0045	0.0261	0.0225	0.1255	0.0363	0.1053	0.0485	0.0057
13	rs2274086	74333162	0.78	0.545501786478432	0.93	0.346822133743557	0.0275182521741171	0.103284917946136	0.0079	0.0077	0.0723	0.0168	0.0534	0.023	0.0208	0.0307	0.0042	0.036	0.0482	0.0971	0.0061	0.0488	0.0939	0.0246	0.0222	0.0054	0.0046	0.0261	0.0226	0.1252	0.0361	0.1053	0.0485	0.0057
13	rs118091622	74335524	0.78	0.545501786478432	0.92	0.387761932740255	0.0290339194217343	0.113420772579383	0.0079	0.0077	0.0722	0.0168	0.0534	0.023	0.0208	0.0307	0.0041	0.0361	0.0481	0.097	0.0061	0.0491	0.0939	0.0247	0.0223	0.0053	0.0045	0.0261	0.0225	0.1251	0.0361	0.1053	0.0484	0.0057
13	rs2325558	74338215	0.77	0.607778593196603	0.92	0.387761932740255	0.063344647764879	0.167915531392717	0.0081	0.0076	0.0709	0.017	0.0543	0.0238	0.0214	0.0314	0.004	0.0363	0.0479	0.0961	0.006	0.0503	0.0919	0.0254	0.0226	0.0056	0.0045	0.0265	0.0226	0.1233	0.036	0.1041	0.0487	0.0063
13	rs2325559	74338413	0.77	0.607778593196603	0.91	0.431857736337621	0.0715881831203257	0.177857822252424	0.0082	0.0076	0.0711	0.017	0.0545	0.0239	0.0216	0.0318	0.0041	0.0363	0.0479	0.0956	0.006	0.0507	0.0914	0.0257	0.0224	0.0057	0.0046	0.0264	0.0226	0.1227	0.0361	0.1038	0.0489	0.0064
13	rs111530582	74338518	0.77	0.607778593196603	0.92	0.387761932740255	0.0733291671662237	0.212984867336905	0.0082	0.0076	0.0712	0.0169	0.0545	0.0239	0.0216	0.0318	0.0041	0.0366	0.048	0.0953	0.006	0.0508	0.0915	0.0258	0.0224	0.0057	0.0046	0.0263	0.0226	0.1224	0.0361	0.1037	0.0488	0.0064
13	rs3764134	74339104	0.77	0.607778593196603	0.92	0.387761932740255	0.0753552667519999	0.205347245176615	0.0081	0.0075	0.0719	0.0168	0.0546	0.0239	0.0217	0.032	0.004	0.0372	0.0484	0.0946	0.0061	0.0516	0.0913	0.0258	0.0223	0.0055	0.0046	0.0261	0.0229	0.1214	0.0361	0.1033	0.0487	0.0064
13	rs34353059	74340783	0.77	0.607778593196603	0.92	0.387761932740255	0.0757431916358198	0.232365587841806	0.0081	0.0075	0.0721	0.017	0.0547	0.024	0.0218	0.0319	0.0039	0.037	0.0479	0.095	0.0061	0.0516	0.0912	0.0258	0.0223	0.0055	0.0046	0.026	0.0229	0.1209	0.0361	0.1038	0.0486	0.0064
13	rs9543451	74341222	0.77	0.607778593196603	0.91	0.431857736337621	0.0807012707001993	0.232585218397759	0.0081	0.0075	0.0723	0.017	0.0546	0.024	0.0218	0.0319	0.0039	0.037	0.0479	0.095	0.0061	0.0516	0.0911	0.0258	0.0223	0.0055	0.0046	0.026	0.023	0.1208	0.0361	0.104	0.0483	0.0064
13	rs1324059	74343528	0.77	0.607778593196603	0.9	0.479198205640863	0.109478786159723	0.289026875031552	0.0081	0.0075	0.0725	0.017	0.0545	0.024	0.0221	0.032	0.0039	0.0371	0.0479	0.0945	0.0061	0.0518	0.0906	0.0258	0.0226	0.0056	0.0047	0.026	0.0229	0.1204	0.0362	0.104	0.0482	0.0065
13	rs73216719	74345584	0.77	0.607778593196603	0.9	0.479198205640863	0.19312569677311	0.30323917236499	0.0082	0.0074	0.0724	0.0175	0.0546	0.0243	0.0225	0.0319	0.0039	0.0371	0.0479	0.0938	0.0062	0.0525	0.0888	0.026	0.0232	0.0058	0.0051	0.0261	0.0229	0.119	0.0361	0.1041	0.0482	0.0067
13	rs9543456	74345759	0.77	0.607778593196603	0.9	0.479198205640863	0.193354982889712	0.293741383962787	0.0082	0.0073	0.0725	0.0176	0.0546	0.0243	0.0225	0.0319	0.004	0.0371	0.048	0.0939	0.0062	0.0524	0.0886	0.026	0.0232	0.0058	0.0051	0.0261	0.023	0.1189	0.0362	0.1042	0.0482	0.0067
13	rs9318215	74347673	0.77	0.607778593196603	0.9	0.479198205640863	0.273374371986876	0.364313935596438	0.0087	0.0075	0.0723	0.0187	0.0547	0.0248	0.0239	0.0318	0.0042	0.0379	0.0477	0.0915	0.0064	0.0529	0.0863	0.0264	0.0241	0.0064	0.0056	0.0263	0.0233	0.1136	0.0373	0.1045	0.0484	0.0072
13	rs6562784	74348945	0.76	0.674502615793853	0.89	0.529866637543626	0.399300559839209	0.493237574121191	0.0093	0.0076	0.0723	0.0197	0.0547	0.0249	0.0248	0.0317	0.0044	0.0391	0.0483	0.0897	0.0064	0.0531	0.0838	0.0261	0.0245	0.0065	0.0059	0.0265	0.0241	0.11	0.0376	0.105	0.0489	0.0076
13	rs34807037	74351170	0.75	0.745768311887514	0.89	0.529866637543626	0.865543187604114	0.763873703577582	0.0103	0.0075	0.0728	0.0216	0.0547	0.0252	0.0262	0.0322	0.0046	0.0401	0.0484	0.0885	0.0064	0.052	0.0802	0.0257	0.0258	0.0065	0.0066	0.0266	0.0251	0.1042	0.0391	0.1052	0.0489	0.0081
13	rs4885119	74352959	0.74	0.82166312078733	0.89	0.529866637543626	0.807010698603789	0.934286630650781	0.0108	0.0076	0.0728	0.023	0.0547	0.0256	0.0268	0.0326	0.005	0.0403	0.0479	0.0881	0.0064	0.0511	0.0797	0.0264	0.0255	0.0066	0.0066	0.0261	0.0253	0.1017	0.0401	0.105	0.0486	0.0083
13	rs4603433	74354270	0.74	0.82166312078733	0.89	0.529866637543626	0.648798230482935	1.05026636161603	0.0109	0.0082	0.073	0.0235	0.0546	0.026	0.0268	0.0325	0.0051	0.0403	0.0474	0.088	0.0072	0.0505	0.0792	0.0262	0.0258	0.0066	0.0066	0.0259	0.0249	0.1011	0.0404	0.1055	0.048	0.0082
13	rs76074791	74355306	0.74	0.82166312078733	0.89	0.529866637543626	0.617179975750701	1.10365683621951	0.0109	0.0084	0.073	0.0237	0.0546	0.0261	0.0268	0.0325	0.0051	0.0402	0.0472	0.0878	0.0074	0.0504	0.0791	0.0263	0.0258	0.0066	0.0065	0.0259	0.0248	0.101	0.0406	0.1056	0.0479	0.0082
13	rs7995609	74357683	0.73	0.902267913485346	0.88	0.583941145430028	0.652863530166317	1.25526286486047	0.0112	0.0088	0.0735	0.024	0.0543	0.0265	0.0269	0.0324	0.0054	0.0404	0.0466	0.0871	0.0079	0.0505	0.0789	0.0261	0.0258	0.0066	0.0066	0.0257	0.0244	0.1006	0.0408	0.1057	0.0477	0.0084
13	rs7330031	74369804	0.73	0.902267913485346	0.88	0.583941145430028	0.689673285323068	1.58549375829329	0.0114	0.0092	0.0738	0.024	0.0543	0.0271	0.0267	0.0324	0.0058	0.0407	0.0461	0.0859	0.0084	0.0508	0.0779	0.0266	0.0267	0.0068	0.0067	0.0257	0.024	0.0993	0.0409	0.1055	0.0476	0.0084
13	rs10492700	74370110	0.73	0.902267913485346	0.88	0.583941145430028	0.723415771391572	1.66517749192023	0.0114	0.0093	0.0739	0.0241	0.0543	0.0272	0.0266	0.0324	0.0059	0.0407	0.0459	0.0859	0.0085	0.0508	0.0779	0.0266	0.0267	0.0069	0.0068	0.0257	0.024	0.0994	0.041	0.1055	0.0477	0.0083
13	rs17312529	74370260	0.73	0.902267913485346	0.88	0.583941145430028	0.7306855908616	1.69420294323542	0.0114	0.0093	0.0739	0.0241	0.0544	0.0272	0.0266	0.0324	0.0059	0.0407	0.0458	0.0859	0.0085	0.0508	0.0779	0.0266	0.0267	0.0069	0.0068	0.0257	0.024	0.0994	0.041	0.1055	0.0477	0.0083
13	rs9530243	74371114	0.73	0.902267913485346	0.88	0.583941145430028	0.729184030679664	1.69612895826228	0.0114	0.0093	0.0737	0.024	0.0545	0.0272	0.0265	0.0324	0.0059	0.0407	0.0457	0.0859	0.0085	0.0509	0.0778	0.0266	0.0267	0.0069	0.0068	0.0257	0.024	0.0993	0.041	0.1056	0.0477	0.0083
13	rs117140165	74371537	0.73	0.902267913485346	0.88	0.583941145430028	0.741007883722527	1.71225015887856	0.0114	0.0093	0.0736	0.024	0.0546	0.0272	0.0265	0.0324	0.0059	0.0407	0.0458	0.0858	0.0085	0.0509	0.0776	0.0266	0.0268	0.0069	0.0068	0.0257	0.024	0.0993	0.041	0.1057	0.0477	0.0083
13	rs2325565	74377765	0.73	0.902267913485346	0.88	0.583941145430028	0.829578258313738	1.8120932534763	0.0115	0.0093	0.0738	0.0242	0.0547	0.0275	0.0264	0.0323	0.006	0.0403	0.0455	0.0858	0.0085	0.0507	0.0772	0.0267	0.0272	0.007	0.0069	0.0256	0.0241	0.099	0.0409	0.1056	0.0478	0.0084
13	rs4264279	74383206	0.73	0.902267913485346	0.88	0.583941145430028	0.802310261725704	1.83439087549035	0.0116	0.0094	0.0738	0.0242	0.0544	0.0276	0.0262	0.0322	0.0061	0.0403	0.0454	0.0857	0.0085	0.0505	0.0776	0.0267	0.0272	0.0069	0.0069	0.0255	0.024	0.0989	0.0408	0.1062	0.0479	0.0085
13	rs73216764	74388286	0.72	0.987657439684474	0.88	0.583941145430028	0.724238568070745	1.91843667047369	0.0118	0.0096	0.0741	0.0247	0.0538	0.0275	0.0261	0.0306	0.0065	0.0397	0.0445	0.0869	0.0086	0.0491	0.0796	0.0267	0.0275	0.008	0.0071	0.0253	0.0226	0.0977	0.0413	0.1064	0.0486	0.0087
13	rs73216765	74392783	0.72	0.987657439684474	0.88	0.583941145430028	0.761307687318371	1.95681178217323	0.0118	0.0095	0.074	0.0247	0.0538	0.0275	0.0261	0.0305	0.0066	0.0397	0.0444	0.0869	0.0086	0.0489	0.0798	0.0267	0.0276	0.0081	0.0071	0.0252	0.0223	0.0975	0.0413	0.1065	0.0489	0.0087
13	rs7983115	74392930	0.72	0.987657439684474	0.88	0.583941145430028	0.761078265222323	1.95913549948715	0.0118	0.0095	0.0739	0.0247	0.0538	0.0275	0.0261	0.0305	0.0066	0.0397	0.0444	0.0869	0.0086	0.049	0.0799	0.0267	0.0276	0.0081	0.0071	0.0252	0.0223	0.0975	0.0413	0.1064	0.0489	0.0087
13	rs111965387	74394296	0.72	0.987657439684474	0.89	0.529866637543626	0.755352546549244	1.96593007933198	0.0118	0.0096	0.0738	0.0247	0.0538	0.0275	0.0261	0.0305	0.0066	0.0397	0.0444	0.0869	0.0086	0.049	0.0799	0.0266	0.0276	0.0081	0.0071	0.0252	0.0222	0.0976	0.0413	0.1064	0.0489	0.0087
13	rs9600173	74403989	0.72	0.987657439684474	0.88	0.583941145430028	0.795827542070251	1.99600779467148	0.0119	0.0096	0.0737	0.0244	0.054	0.0274	0.0261	0.0304	0.0067	0.0397	0.0444	0.087	0.0086	0.0489	0.0799	0.0265	0.0277	0.0082	0.0072	0.0251	0.0221	0.0979	0.0412	0.1064	0.049	0.0088
13	rs9543468	74409832	0.72	0.987657439684474	0.88	0.583941145430028	0.847359320878903	1.98579585369161	0.0119	0.0097	0.0735	0.0243	0.0541	0.0274	0.0261	0.0304	0.0067	0.0397	0.0445	0.0871	0.0086	0.0489	0.08	0.0262	0.0277	0.0082	0.0073	0.0251	0.0221	0.0981	0.0411	0.1065	0.049	0.0088
13	rs9543469	74410013	0.73	0.902267913485346	0.88	0.583941145430028	0.845277908837781	1.99116966792964	0.0119	0.0097	0.0734	0.0243	0.0541	0.0274	0.0261	0.0304	0.0067	0.0397	0.0448	0.0871	0.0086	0.0489	0.08	0.0262	0.0277	0.0082	0.0073	0.0251	0.0221	0.0981	0.0411	0.1063	0.049	0.0088
13	rs17061555	74416129	0.73	0.902267913485346	0.88	0.583941145430028	0.885358621825135	2.07525343882197	0.012	0.0096	0.0732	0.0246	0.0538	0.0273	0.0263	0.0303	0.0068	0.0392	0.0446	0.0872	0.0086	0.0488	0.0803	0.0263	0.0277	0.0082	0.0073	0.0251	0.0219	0.0982	0.0409	0.1067	0.0489	0.0089
13	rs74717172	74417768	0.73	0.902267913485346	0.89	0.529866637543626	0.865058313706428	2.04843240943299	0.0119	0.0096	0.0731	0.0246	0.0539	0.0273	0.0263	0.0303	0.0068	0.039	0.0446	0.0876	0.0086	0.0488	0.0806	0.0263	0.0277	0.0082	0.0074	0.025	0.0218	0.0983	0.0409	0.1066	0.0488	0.0089
13	rs75781858	74421472	0.73	0.902267913485346	0.89	0.529866637543626	0.852893630925237	2.01681195803927	0.0118	0.0094	0.0728	0.0245	0.054	0.0272	0.0263	0.0303	0.0068	0.0386	0.0444	0.0878	0.0086	0.0488	0.0811	0.0263	0.0278	0.0082	0.0074	0.0249	0.0218	0.0986	0.0409	0.1066	0.0488	0.0089
13	rs17284920	74422322	0.73	0.902267913485346	0.89	0.529866637543626	0.856430754158174	2.02237664098124	0.0118	0.0094	0.0726	0.0245	0.054	0.0272	0.0264	0.0303	0.0068	0.0386	0.0444	0.0878	0.0086	0.0487	0.0812	0.0263	0.0278	0.0083	0.0074	0.0249	0.0218	0.0986	0.041	0.1067	0.0488	0.0089
13	rs78048216	74424333	0.73	0.902267913485346	0.89	0.529866637543626	0.915021185812158	2.03836416262746	0.0118	0.0092	0.0723	0.0245	0.0541	0.0271	0.0264	0.0304	0.0069	0.0383	0.0443	0.088	0.0086	0.0487	0.0813	0.0263	0.0279	0.0084	0.0074	0.0249	0.0217	0.0987	0.0412	0.1068	0.0487	0.0089
13	rs17061580	74424950	0.73	0.902267913485346	0.89	0.529866637543626	0.936720982050775	2.03836416262746	0.0118	0.0092	0.0719	0.0245	0.0541	0.0271	0.0264	0.0306	0.0069	0.0383	0.0443	0.0881	0.0086	0.0488	0.0814	0.0263	0.028	0.0084	0.0074	0.0249	0.0217	0.0988	0.0413	0.1067	0.0487	0.0089
13	rs9543476	74425228	0.73	0.902267913485346	0.89	0.529866637543626	0.956523801274634	2.04555508647784	0.0118	0.0092	0.0719	0.0245	0.0541	0.0271	0.0265	0.0305	0.0069	0.0383	0.0443	0.0882	0.0086	0.0488	0.081	0.0263	0.028	0.0084	0.0074	0.0249	0.0217	0.0985	0.0413	0.107	0.0487	0.0089
13	rs17061592	74433778	0.75	0.745768311887514	0.89	0.529866637543626	0.924057782799478	2.26899483360751	0.0124	0.0094	0.0739	0.0217	0.0503	0.0239	0.0238	0.03	0.0072	0.0378	0.0428	0.0939	0.0082	0.0475	0.09	0.0249	0.0286	0.0097	0.0073	0.0225	0.0202	0.1033	0.0398	0.1077	0.0474	0.0085
13	rs4883955	74433807	0.75	0.745768311887514	0.89	0.529866637543626	0.868778620556541	2.37355003384991	0.0124	0.0095	0.074	0.0215	0.0503	0.0238	0.0238	0.0297	0.0073	0.0378	0.042	0.0942	0.0083	0.0475	0.09	0.025	0.028	0.0098	0.0073	0.0225	0.0202	0.1043	0.0399	0.1079	0.0471	0.0086
13	rs79465139	74435788	0.75	0.745768311887514	0.89	0.529866637543626	1.09102709945683	2.31736048794474	0.0122	0.0096	0.0765	0.0185	0.048	0.0232	0.0214	0.0285	0.0073	0.0381	0.042	0.099	0.008	0.0468	0.0916	0.0251	0.0267	0.0096	0.0074	0.0221	0.0196	0.106	0.0398	0.1087	0.0481	0.0088
13	rs11619002	74436398	0.75	0.745768311887514	0.87	0.641494868499257	1.01487801901908	2.23912799575117	0.0121	0.0096	0.0767	0.0183	0.048	0.0232	0.0213	0.0285	0.0073	0.038	0.0421	0.0991	0.008	0.0468	0.0917	0.0252	0.0266	0.0095	0.0073	0.0221	0.0197	0.1061	0.0398	0.1087	0.0483	0.0088
13	rs9600178	74439851	0.75	0.745768311887514	0.85	0.767309033253442	1.00737740057464	2.23567108253136	0.0119	0.0097	0.0768	0.0181	0.0471	0.0233	0.0216	0.0282	0.0073	0.0376	0.042	0.1002	0.0079	0.0466	0.0923	0.0256	0.0265	0.0094	0.007	0.022	0.0197	0.107	0.0396	0.1085	0.0483	0.009
13	rs9600179	74440000	0.75	0.745768311887514	0.85	0.767309033253442	0.997669110368725	2.24094769792543	0.0119	0.0097	0.077	0.0181	0.0468	0.0233	0.0216	0.0283	0.0073	0.0376	0.042	0.1003	0.0079	0.0467	0.0923	0.0256	0.0265	0.0094	0.007	0.0221	0.0197	0.1068	0.0396	0.1085	0.0483	0.009
13	rs117626707	74444175	0.75	0.745768311887514	0.84	0.835693000351761	0.850886675136285	1.92610324365239	0.0118	0.0094	0.0767	0.0177	0.0459	0.023	0.0214	0.0285	0.0071	0.0374	0.0415	0.1018	0.0076	0.0473	0.0928	0.0257	0.0261	0.0091	0.0068	0.0218	0.0194	0.1074	0.0397	0.1099	0.0487	0.0085
13	rs117184879	74454366	0.74	0.82166312078733	0.83	0.907803730152893	0.709195159893545	1.72558467088968	0.0115	0.0092	0.0761	0.0173	0.0445	0.0228	0.0212	0.029	0.0069	0.0372	0.0414	0.1038	0.0072	0.0484	0.093	0.0259	0.0257	0.0089	0.0065	0.0211	0.0191	0.1083	0.0396	0.1112	0.0491	0.008
13	rs9565056	74455956	0.74	0.82166312078733	0.83	0.907803730152893	0.712534283185381	1.64894930605046	0.0115	0.0092	0.0761	0.0173	0.0444	0.0228	0.0212	0.029	0.0069	0.0372	0.0414	0.1039	0.0072	0.0485	0.0932	0.026	0.0257	0.0089	0.0065	0.0211	0.0191	0.1084	0.0396	0.1112	0.0491	0.008
13	rs9573322	74457689	0.74	0.82166312078733	0.83	0.907803730152893	0.720576568496642	1.59277601497101	0.0115	0.0092	0.0763	0.0173	0.0444	0.0228	0.0213	0.029	0.0069	0.0373	0.0413	0.104	0.0072	0.0485	0.0933	0.026	0.0257	0.0089	0.0065	0.0211	0.0191	0.1081	0.0395	0.1113	0.0491	0.008
13	rs17061640	74459948	0.74	0.82166312078733	0.83	0.907803730152893	0.731737494290471	1.58410724551996	0.0115	0.0092	0.0767	0.0172	0.0444	0.0228	0.0212	0.0287	0.0068	0.0371	0.0413	0.1041	0.0072	0.0484	0.0934	0.026	0.0257	0.0089	0.0065	0.0212	0.0193	0.1082	0.0395	0.1113	0.049	0.008
13	rs17061643	74460338	0.74	0.82166312078733	0.82	0.983693090035176	0.724612703341213	1.58220109628013	0.0115	0.0092	0.0768	0.0172	0.0445	0.0228	0.0212	0.0286	0.0068	0.0371	0.0413	0.1041	0.0072	0.0485	0.0934	0.026	0.0257	0.0089	0.0065	0.0212	0.0193	0.1083	0.0394	0.1113	0.0489	0.008
13	rs7991610	74470424	0.74	0.82166312078733	0.82	0.983693090035176	0.701726095474958	1.44763200034112	0.0113	0.0089	0.078	0.0174	0.0446	0.0231	0.0207	0.0285	0.0065	0.0369	0.0414	0.1044	0.0071	0.0489	0.0935	0.0262	0.0256	0.0089	0.0065	0.0213	0.0194	0.1077	0.0391	0.111	0.0488	0.008
13	rs74524357	74471633	0.74	0.82166312078733	0.82	0.983693090035176	0.628645106187801	1.32262960971073	0.0111	0.0088	0.0784	0.0172	0.0445	0.023	0.0205	0.0284	0.0064	0.0369	0.0415	0.1048	0.0071	0.0492	0.0932	0.0262	0.0254	0.0088	0.0064	0.0213	0.0195	0.1079	0.0389	0.1111	0.049	0.0079
13	rs7325680	74473436	0.74	0.82166312078733	0.82	0.983693090035176	0.533668508329282	1.07616966390742	0.0108	0.0085	0.0793	0.017	0.0445	0.0229	0.0201	0.0283	0.0063	0.0369	0.0417	0.1059	0.0068	0.0497	0.0927	0.026	0.0249	0.0086	0.0062	0.0213	0.0197	0.1084	0.0387	0.1111	0.0496	0.0076
13	rs114089443	74477784	0.74	0.82166312078733	0.82	0.983693090035176	0.386811104713067	1.00939254327524	0.0106	0.0085	0.0799	0.0169	0.0449	0.0225	0.0197	0.0283	0.0064	0.037	0.0413	0.1067	0.0071	0.0496	0.0932	0.0258	0.0246	0.0083	0.0058	0.0214	0.0197	0.1086	0.0384	0.1115	0.0494	0.0074
13	rs17287158	74478658	0.74	0.82166312078733	0.82	0.983693090035176	0.382932011594109	1.00778970435954	0.0106	0.0085	0.0799	0.0169	0.0449	0.0225	0.0197	0.0283	0.0064	0.037	0.0413	0.1068	0.0071	0.0496	0.0933	0.0258	0.0246	0.0083	0.0058	0.0214	0.0197	0.1086	0.0384	0.1115	0.0494	0.0074
13	rs12868634	74480164	0.74	0.82166312078733	0.82	0.983693090035176	0.376986030702735	0.980617065168563	0.0106	0.0085	0.08	0.0169	0.0449	0.0225	0.0197	0.0283	0.0064	0.037	0.0413	0.1069	0.0071	0.0496	0.0934	0.0258	0.0246	0.0082	0.0057	0.0214	0.0197	0.1086	0.0384	0.1115	0.0494	0.0074
13	rs117068264	74480552	0.74	0.82166312078733	0.82	0.983693090035176	0.373757744457535	0.980935904453313	0.0106	0.0085	0.08	0.0169	0.0449	0.0225	0.0197	0.0283	0.0064	0.037	0.0413	0.1069	0.0071	0.0496	0.0934	0.0258	0.0245	0.0082	0.0057	0.0214	0.0197	0.1086	0.0384	0.1115	0.0494	0.0073
13	rs17215096	74481912	0.74	0.82166312078733	0.82	0.983693090035176	0.370761064094453	0.977907746267949	0.0106	0.0085	0.08	0.0168	0.0449	0.0225	0.0197	0.0283	0.0064	0.037	0.0413	0.1069	0.0071	0.0495	0.0934	0.0258	0.0245	0.0082	0.0057	0.0214	0.0197	0.1086	0.0384	0.1116	0.0494	0.0073
13	rs73524887	74484553	0.74	0.82166312078733	0.81	1.06340942734078	0.380173367565769	1.0081102329867	0.0106	0.0085	0.0802	0.0168	0.0448	0.0225	0.0197	0.0282	0.0064	0.0369	0.0413	0.107	0.0071	0.0494	0.0934	0.0258	0.0245	0.0082	0.0057	0.0213	0.0197	0.1085	0.0384	0.1117	0.0494	0.0073
13	rs9318225	74491265	0.75	0.745768311887514	0.81	1.06340942734078	0.130313263541238	0.51755918120838	0.0094	0.0082	0.0824	0.0163	0.0451	0.022	0.0195	0.0288	0.0057	0.0369	0.0423	0.1107	0.0067	0.0479	0.0951	0.0252	0.0231	0.0071	0.0049	0.0211	0.0191	0.109	0.039	0.1117	0.0499	0.0065
13	rs12856248	74491457	0.75	0.745768311887514	0.82	0.983693090035176	0.107608541242039	0.504468240767327	0.0092	0.0082	0.083	0.0163	0.0452	0.0214	0.0196	0.029	0.0055	0.0368	0.0425	0.1112	0.0066	0.0477	0.0955	0.0252	0.0227	0.0069	0.0048	0.0208	0.0191	0.1088	0.0392	0.112	0.0501	0.0063
13	rs140709931	74492633	0.75	0.745768311887514	0.83	0.907803730152893	0.060133922150127	0.205558147020254	0.008	0.0077	0.0863	0.0157	0.0445	0.0202	0.0191	0.0295	0.0043	0.0371	0.0433	0.1149	0.0055	0.0478	0.0998	0.0248	0.0219	0.0055	0.0038	0.0205	0.0178	0.1093	0.0391	0.1118	0.0501	0.0052
13	rs9318226	74493986	0.75	0.745768311887514	0.82	0.983693090035176	0.0539190794404673	0.0776512785487973	0.0077	0.0075	0.0874	0.0156	0.0443	0.0199	0.019	0.0297	0.0039	0.0372	0.0435	0.1162	0.0052	0.0479	0.1013	0.0246	0.0217	0.005	0.0035	0.0206	0.0174	0.1093	0.0391	0.1117	0.0502	0.0048
13	rs9318227	74500970	0.75	0.745768311887514	0.82	0.983693090035176	0.05227883981144	0.0628735477065409	0.0073	0.0075	0.0876	0.0157	0.044	0.0199	0.019	0.0298	0.0036	0.0373	0.0435	0.1164	0.0051	0.0477	0.1018	0.0246	0.0216	0.0049	0.0034	0.0206	0.0174	0.1094	0.0391	0.1121	0.0501	0.0047
13	rs117172605	74501424	0.75	0.745768311887514	0.82	0.983693090035176	0.0521436837917787	0.0769916772619954	0.0073	0.0075	0.0876	0.0157	0.044	0.0199	0.019	0.0297	0.0036	0.0373	0.0435	0.1164	0.0051	0.0477	0.1018	0.0246	0.0216	0.0049	0.0034	0.0206	0.0174	0.1094	0.039	0.1121	0.0501	0.0047
13	rs181035516	74503865	0.75	0.745768311887514	0.82	0.983693090035176	0.0434510061226159	0.0900659459725021	0.007	0.0074	0.0877	0.0159	0.0443	0.0194	0.0186	0.0298	0.0035	0.0376	0.0436	0.1167	0.0048	0.0478	0.1028	0.0244	0.021	0.0045	0.0032	0.0206	0.0172	0.1104	0.0391	0.1124	0.05	0.0044
13	rs728926	74513122	0.76	0.674502615793853	0.83	0.907803730152893	0.0387990030727384	0.0555343001299485	0.0064	0.0072	0.0879	0.016	0.0447	0.0188	0.0181	0.0298	0.0033	0.0381	0.0436	0.1173	0.0045	0.0478	0.1045	0.024	0.0201	0.0039	0.0031	0.0205	0.0168	0.1119	0.0393	0.1129	0.0498	0.0038
13	rs117919659	74516077	0.76	0.674502615793853	0.82	0.983693090035176	0.0391868226266934	0.0479305133119256	0.0064	0.0072	0.0879	0.016	0.0446	0.0188	0.0181	0.0298	0.0033	0.0381	0.0437	0.1174	0.0045	0.0478	0.1045	0.024	0.0201	0.0039	0.0031	0.0205	0.0168	0.1119	0.0393	0.113	0.0498	0.0038
13	rs17071090	74517392	0.76	0.674502615793853	0.82	0.983693090035176	0.0395633136824045	0.0426233945758125	0.0064	0.0072	0.0878	0.0161	0.0446	0.0188	0.0181	0.0296	0.0033	0.038	0.0437	0.1175	0.0045	0.0478	0.1046	0.024	0.0201	0.0039	0.0031	0.0205	0.0168	0.112	0.0393	0.113	0.0498	0.0038
13	rs74921377	74519088	0.76	0.674502615793853	0.82	0.983693090035176	0.0400268425203075	0.0363706320443255	0.0064	0.0072	0.0878	0.0161	0.0446	0.0188	0.0181	0.0296	0.0033	0.0381	0.0437	0.1176	0.0045	0.0478	0.1046	0.024	0.0201	0.0039	0.0031	0.0205	0.0168	0.112	0.0393	0.113	0.0497	0.0038
13	rs9530263	74521994	0.76	0.674502615793853	0.82	0.983693090035176	0.0406079284438485	0.0351637452472248	0.0064	0.0072	0.0878	0.0161	0.0445	0.0188	0.0181	0.0296	0.0033	0.0381	0.0437	0.1178	0.0045	0.0478	0.1046	0.024	0.0201	0.0039	0.0031	0.0205	0.0168	0.1121	0.0393	0.113	0.0496	0.0038
13	rs17288893	74530290	0.76	0.674502615793853	0.82	0.983693090035176	0.0345661737291513	0.0481101441270902	0.0064	0.0073	0.0881	0.0161	0.0441	0.0189	0.018	0.0296	0.0032	0.0381	0.0432	0.1181	0.0045	0.0476	0.1051	0.024	0.02	0.0038	0.0031	0.0204	0.0167	0.1126	0.0391	0.113	0.0497	0.0036
13	rs77690202	74530655	0.76	0.674502615793853	0.82	0.983693090035176	0.033035995813318	0.052446903819743	0.0064	0.0074	0.0881	0.0161	0.0441	0.019	0.018	0.0296	0.0032	0.038	0.0432	0.1181	0.0046	0.0476	0.1052	0.0239	0.02	0.0038	0.0031	0.0204	0.0167	0.1127	0.0391	0.113	0.0497	0.0036
13	rs1570744	74532811	0.76	0.674502615793853	0.82	0.983693090035176	0.0322282467824578	0.0467997217724181	0.0064	0.0074	0.0881	0.0161	0.044	0.019	0.018	0.0296	0.0031	0.038	0.0431	0.1182	0.0046	0.0477	0.1052	0.0239	0.02	0.0038	0.0031	0.0204	0.0167	0.1127	0.0391	0.1129	0.0497	0.0035
13	rs4885139	74542950	0.76	0.674502615793853	0.82	0.983693090035176	0.0285408592095053	0.0187850094271995	0.0063	0.0073	0.0883	0.0164	0.0438	0.019	0.0178	0.0296	0.0031	0.0383	0.043	0.1188	0.0049	0.0478	0.1058	0.0238	0.0198	0.0038	0.0029	0.0205	0.0169	0.1129	0.0389	0.1118	0.0496	0.0034
13	rs9530267	74544645	0.76	0.674502615793853	0.83	0.907803730152893	0.0285965883842951	0.0168619753089655	0.0063	0.0073	0.0883	0.0164	0.0438	0.019	0.0178	0.0295	0.0031	0.0383	0.043	0.1188	0.0049	0.0478	0.1058	0.0238	0.0198	0.0038	0.0029	0.0205	0.0169	0.1129	0.0389	0.1118	0.0496	0.0034
13	rs7335575	74545237	0.76	0.674502615793853	0.83	0.907803730152893	0.0286300628026594	0.0164605891039461	0.0063	0.0073	0.0883	0.0164	0.0438	0.019	0.0178	0.0295	0.0031	0.0383	0.043	0.1188	0.0049	0.0478	0.1058	0.0238	0.0198	0.0038	0.0029	0.0205	0.0169	0.1129	0.0389	0.1118	0.0496	0.0034
13	rs9600206	74550013	0.76	0.674502615793853	0.83	0.907803730152893	0.0263110387792359	0.0557257961539152	0.0063	0.0073	0.0883	0.0164	0.0438	0.019	0.0178	0.0295	0.0031	0.0383	0.043	0.1188	0.0048	0.0479	0.1059	0.0237	0.0197	0.0038	0.0029	0.0205	0.0169	0.1129	0.0389	0.1117	0.0495	0.0033
13	rs56686284	74565650	0.77	0.607778593196603	0.83	0.907803730152893	0.0117990949943428	0.030523966350704	0.0063	0.0071	0.0883	0.0172	0.0436	0.0193	0.0177	0.0297	0.0029	0.0388	0.0436	0.1188	0.0045	0.0492	0.1069	0.0226	0.0194	0.0036	0.003	0.0202	0.0174	0.1138	0.0386	0.1111	0.0475	0.003
13	rs76617118	74567711	0.77	0.607778593196603	0.84	0.835693000351761	0.010672325376414	0.0240109040340978	0.0063	0.0071	0.0883	0.0172	0.0436	0.0193	0.0177	0.0297	0.0029	0.0388	0.0436	0.1188	0.0045	0.0493	0.1069	0.0226	0.0193	0.0036	0.003	0.0202	0.0175	0.1138	0.0386	0.1111	0.0474	0.003
13	rs9565067	74579881	0.77	0.607778593196603	0.84	0.835693000351761	0.00843501379930762	0.0179808445980351	0.0063	0.0071	0.0882	0.0174	0.0436	0.0195	0.0177	0.0298	0.0029	0.0389	0.0436	0.1189	0.0044	0.0496	0.1071	0.0223	0.0192	0.0036	0.0028	0.0202	0.0175	0.1139	0.0386	0.1111	0.0472	0.0029
13	rs9318240	74580671	0.77	0.607778593196603	0.84	0.835693000351761	0.00750183764350929	0.0189790100433625	0.0063	0.0071	0.0883	0.0173	0.0436	0.0195	0.0178	0.0298	0.0029	0.0389	0.0436	0.1189	0.0044	0.0496	0.1072	0.0223	0.0192	0.0036	0.0028	0.0202	0.0176	0.114	0.0386	0.1112	0.0469	0.0029
13	rs17061921	74581731	0.77	0.607778593196603	0.84	0.835693000351761	0.0074645807316105	0.0205254762791252	0.0063	0.0071	0.0883	0.0174	0.0436	0.0195	0.0178	0.0298	0.0029	0.0389	0.0436	0.1189	0.0044	0.0496	0.1071	0.0223	0.0192	0.0036	0.0028	0.0202	0.0176	0.1141	0.0386	0.1112	0.0469	0.0029
13	rs77999292	74591240	0.77	0.607778593196603	0.85	0.767309033253442	0.00703243345777431	0.00901599507375519	0.0063	0.0071	0.0883	0.0174	0.0437	0.0195	0.0178	0.0298	0.0029	0.0388	0.0436	0.1189	0.0044	0.05	0.107	0.0222	0.0192	0.0036	0.0028	0.0201	0.0175	0.1141	0.0385	0.1111	0.0469	0.0029
13	rs17291465	74594659	0.77	0.607778593196603	0.85	0.767309033253442	0.00621533686709798	0.0163519484473983	0.0063	0.0071	0.0883	0.0174	0.0438	0.0196	0.0179	0.0298	0.003	0.0389	0.0439	0.1189	0.0042	0.0502	0.1066	0.0221	0.0191	0.0036	0.0028	0.0199	0.0174	0.1143	0.0384	0.1114	0.0467	0.0028
13	rs117558247	74597744	0.78	0.545501786478432	0.87	0.641494868499257	0.00657846428949535	0.0156014283986724	0.0063	0.0071	0.0883	0.0174	0.0438	0.0197	0.0179	0.0297	0.003	0.0387	0.0439	0.1189	0.0042	0.0505	0.1065	0.022	0.0191	0.0036	0.0028	0.0199	0.0174	0.1144	0.0384	0.1114	0.0467	0.0028
13	rs17291778	74603861	0.78	0.545501786478432	0.88	0.583941145430028	0.00670688020992249	0.0113474251115224	0.0063	0.0071	0.0883	0.0174	0.0437	0.0197	0.0179	0.0297	0.003	0.0387	0.0439	0.1189	0.0042	0.0506	0.1064	0.022	0.0191	0.0036	0.0028	0.0198	0.0173	0.1145	0.0384	0.1115	0.0467	0.0027
13	rs78804331	74608825	0.78	0.545501786478432	0.89	0.529866637543626	0.00663110952130011	0.0130320049910256	0.0064	0.0071	0.0883	0.0174	0.0437	0.0197	0.0179	0.0297	0.0031	0.0387	0.0439	0.1189	0.0042	0.0506	0.1063	0.022	0.0191	0.0036	0.0028	0.0198	0.0173	0.1145	0.0383	0.1115	0.0467	0.0027
13	rs9592965	74615925	0.77	0.607778593196603	0.89	0.529866637543626	0.00644088291630682	0.0088032617126953	0.0064	0.0071	0.0883	0.0175	0.0437	0.0197	0.018	0.0298	0.0031	0.0386	0.044	0.1189	0.0042	0.0507	0.1062	0.0219	0.0192	0.0036	0.0028	0.0197	0.0173	0.1145	0.0383	0.1117	0.0466	0.0027
13	rs7993206	74621931	0.77	0.607778593196603	0.89	0.529866637543626	0.00671068619522535	0.00885619889445047	0.0064	0.0071	0.0883	0.0175	0.0436	0.0197	0.018	0.0298	0.0031	0.0386	0.044	0.1189	0.0042	0.0508	0.1062	0.0219	0.0192	0.0036	0.0028	0.0197	0.0173	0.1146	0.0383	0.1117	0.0466	0.0027
13	rs73214813	74632911	0.78	0.545501786478432	0.89	0.529866637543626	0.00916087765005611	0.0262816988485832	0.0065	0.0069	0.0888	0.0175	0.0434	0.0203	0.0177	0.03	0.0027	0.0388	0.0436	0.1189	0.004	0.0515	0.1081	0.0221	0.0191	0.0034	0.0027	0.0189	0.0172	0.1139	0.0374	0.1125	0.0459	0.0025
13	rs1324914	74634972	0.78	0.545501786478432	0.89	0.529866637543626	0.00991271515417404	0.0412700067924072	0.0065	0.0069	0.0888	0.0176	0.0433	0.0204	0.0176	0.03	0.0027	0.0388	0.0435	0.119	0.004	0.0516	0.1082	0.0221	0.0191	0.0034	0.0027	0.0189	0.0171	0.1138	0.0374	0.1127	0.0458	0.0024
13	rs117819492	74636312	0.78	0.545501786478432	0.89	0.529866637543626	0.010721216176331	0.0372745871565711	0.0065	0.0069	0.0887	0.0176	0.0432	0.0204	0.0176	0.0302	0.0027	0.0387	0.0435	0.1191	0.004	0.0517	0.1082	0.0221	0.0191	0.0034	0.0027	0.0189	0.0171	0.1137	0.0373	0.1127	0.0457	0.0024
13	rs12871987	74637595	0.78	0.545501786478432	0.89	0.529866637543626	0.0112194539367559	0.0384051254745894	0.0065	0.0069	0.0887	0.0176	0.0432	0.0204	0.0176	0.0303	0.0028	0.0387	0.0434	0.1192	0.004	0.0517	0.1082	0.0222	0.0191	0.0034	0.0028	0.0189	0.0172	0.1136	0.0372	0.1127	0.0456	0.0024
13	rs111740932	74638367	0.78	0.545501786478432	0.9	0.479198205640863	0.0116883759913511	0.0430218046720096	0.0065	0.0069	0.0887	0.0176	0.0432	0.0204	0.0176	0.0303	0.0028	0.0387	0.0434	0.1192	0.004	0.0517	0.1082	0.0222	0.0191	0.0034	0.0028	0.0189	0.0171	0.1136	0.0372	0.1127	0.0456	0.0024
13	rs35386495	74648646	0.78	0.545501786478432	0.91	0.431857736337621	0.032179741371549	0.0331599704354993	0.0069	0.007	0.0881	0.0178	0.0434	0.0209	0.0174	0.0298	0.0035	0.0377	0.0431	0.1187	0.004	0.0527	0.1085	0.0225	0.0189	0.0035	0.003	0.0193	0.0171	0.1123	0.0371	0.1129	0.0454	0.0026
13	rs9318244	74655739	0.77	0.607778593196603	0.91	0.431857736337621	0.0611794035901059	0.0216719102217646	0.0071	0.007	0.0879	0.018	0.0436	0.0213	0.0173	0.0294	0.0039	0.0371	0.0427	0.1183	0.004	0.0534	0.1087	0.0227	0.0188	0.0036	0.0031	0.0196	0.0171	0.1115	0.0371	0.1131	0.0452	0.0026
13	rs79748342	74661087	0.77	0.607778593196603	0.91	0.431857736337621	0.0716089973526232	0.0219214819316985	0.0072	0.0071	0.0879	0.0179	0.0435	0.0213	0.0173	0.0294	0.004	0.0371	0.0428	0.118	0.004	0.0538	0.1082	0.0228	0.0189	0.0036	0.0031	0.0196	0.0172	0.1114	0.0371	0.1133	0.0452	0.0026
13	rs9543528	74661811	0.77	0.607778593196603	0.91	0.431857736337621	0.0720888105481061	0.0170829219298048	0.0072	0.0071	0.0879	0.0179	0.0434	0.0213	0.0173	0.0294	0.004	0.0372	0.0428	0.118	0.004	0.0538	0.1082	0.0228	0.0189	0.0036	0.0031	0.0196	0.0172	0.1114	0.0371	0.1133	0.0452	0.0026
13	rs12323243	74671770	0.77	0.607778593196603	0.91	0.431857736337621	0.109696917142456	0.011078144951507	0.0073	0.0071	0.0875	0.0179	0.0434	0.0212	0.0172	0.0287	0.0041	0.0374	0.043	0.1172	0.0041	0.055	0.1079	0.0232	0.0188	0.0037	0.0032	0.0196	0.0173	0.1109	0.0373	0.1137	0.0451	0.0027
13	rs73531239	74671911	0.77	0.607778593196603	0.94	0.308944172156586	0.110846510709773	0.0155308614229182	0.0073	0.0071	0.0875	0.0179	0.0434	0.0212	0.0171	0.0287	0.0041	0.0374	0.043	0.1171	0.0041	0.055	0.1079	0.0232	0.0188	0.0037	0.0032	0.0196	0.0173	0.1109	0.0373	0.1137	0.0451	0.0027
13	rs2875672	74672215	0.77	0.607778593196603	0.94	0.308944172156586	0.113223563721642	0.0207279886124778	0.0073	0.0071	0.0875	0.0179	0.0434	0.0211	0.0171	0.0286	0.0041	0.0375	0.043	0.1171	0.0041	0.055	0.1079	0.0232	0.0188	0.0037	0.0032	0.0196	0.0173	0.1109	0.0373	0.1137	0.0451	0.0027
13	rs17221707	74673924	0.77	0.607778593196603	0.94	0.308944172156586	0.272402276189997	0.022805792204926	0.0082	0.0071	0.0853	0.0184	0.0427	0.0212	0.0168	0.0285	0.0042	0.0377	0.0434	0.1176	0.0041	0.0575	0.1079	0.023	0.0185	0.0038	0.0035	0.0199	0.0182	0.1079	0.0375	0.1139	0.0438	0.0033
13	rs1184596	74674070	0.77	0.607778593196603	0.94	0.308944172156586	0.298719422407224	0.0230188137595001	0.0084	0.0071	0.0847	0.0186	0.0432	0.0211	0.0167	0.0283	0.0043	0.038	0.0434	0.1173	0.0042	0.0578	0.1079	0.023	0.0187	0.0038	0.0035	0.02	0.0184	0.1071	0.0376	0.114	0.0435	0.0034
13	rs12855892	74674447	0.77	0.607778593196603	0.95	0.274028283204826	0.339236684660293	0.00828292312282887	0.0085	0.007	0.0837	0.0186	0.0436	0.0214	0.0169	0.029	0.0042	0.0378	0.0427	0.1163	0.0041	0.0588	0.1084	0.0229	0.0184	0.0036	0.0035	0.02	0.0182	0.1068	0.0377	0.1154	0.0431	0.0035
13	rs9530281	74679161	0.77	0.607778593196603	0.96	0.241969076141015	0.433657053702187	0.00448801610860415	0.0086	0.0069	0.0817	0.0186	0.0445	0.0218	0.0172	0.0301	0.0042	0.0373	0.0421	0.1149	0.0039	0.0602	0.1089	0.0228	0.0179	0.0034	0.0035	0.0201	0.0182	0.1063	0.0377	0.1168	0.0429	0.0034
13	rs9600230	74682051	0.77	0.607778593196603	0.96	0.241969076141015	0.426801168956473	0.00508194122265709	0.0086	0.0068	0.0817	0.0186	0.0447	0.0218	0.0172	0.0301	0.0042	0.0373	0.042	0.1149	0.0039	0.0603	0.109	0.0228	0.0179	0.0034	0.0035	0.0201	0.0182	0.1064	0.0377	0.1168	0.0429	0.0034
13	rs1537999	74692921	0.77	0.607778593196603	0.96	0.241969076141015	0.408784466251374	0.00266958007594206	0.0085	0.0067	0.0816	0.0186	0.045	0.0218	0.0172	0.0302	0.0041	0.0373	0.0419	0.1149	0.0039	0.0603	0.109	0.0227	0.0179	0.0034	0.0034	0.0201	0.0182	0.1067	0.0377	0.1168	0.0428	0.0034
13	rs75537311	74693821	0.77	0.607778593196603	0.96	0.241969076141015	0.408270511142238	0.00275410673569419	0.0085	0.0067	0.0816	0.0186	0.045	0.0218	0.0172	0.0302	0.0041	0.0373	0.0419	0.1149	0.0039	0.0603	0.109	0.0227	0.0179	0.0034	0.0034	0.0201	0.0182	0.1067	0.0377	0.1168	0.0429	0.0034
13	rs12866096	74696357	0.77	0.607778593196603	0.96	0.241969076141015	0.40741463895955	0.00253191107212036	0.0085	0.0067	0.0816	0.0186	0.0451	0.0218	0.0172	0.0302	0.0041	0.0373	0.0419	0.1149	0.0039	0.0603	0.109	0.0227	0.0179	0.0034	0.0034	0.0201	0.0182	0.1067	0.0377	0.1168	0.0429	0.0034
13	rs61958028	74696521	0.77	0.607778593196603	0.96	0.241969076141015	0.407471669112178	0.00251836436926617	0.0085	0.0067	0.0816	0.0186	0.0451	0.0218	0.0172	0.0302	0.0041	0.0373	0.0419	0.1149	0.0039	0.0603	0.109	0.0227	0.0179	0.0034	0.0034	0.0201	0.0182	0.1067	0.0377	0.1168	0.0429	0.0034
13	rs76889836	74697194	0.77	0.607778593196603	0.97	0.212655582583661	0.407300590653105	0.00251836436926617	0.0085	0.0067	0.0816	0.0186	0.0451	0.0218	0.0172	0.0302	0.0041	0.0373	0.0419	0.1149	0.0039	0.0603	0.109	0.0227	0.0179	0.0034	0.0034	0.0201	0.0182	0.1067	0.0377	0.1168	0.0429	0.0034
13	rs17313537	74701453	0.77	0.607778593196603	0.97	0.212655582583661	0.408670226023518	0.00322941801758254	0.0085	0.0067	0.0815	0.0186	0.0452	0.0218	0.0172	0.0302	0.0041	0.0373	0.0419	0.115	0.0039	0.0603	0.109	0.0227	0.0179	0.0034	0.0034	0.0201	0.0182	0.1067	0.0377	0.1168	0.0429	0.0034
13	rs17062186	74702315	0.77	0.607778593196603	0.97	0.212655582583661	0.408613111905272	0.00333891531445739	0.0085	0.0067	0.0815	0.0186	0.0453	0.0218	0.0172	0.0302	0.0041	0.0373	0.0419	0.115	0.0039	0.0603	0.1089	0.0226	0.0179	0.0034	0.0034	0.0201	0.0182	0.1067	0.0377	0.1168	0.0429	0.0034
13	rs78144902	74706638	0.77	0.607778593196603	0.97	0.212655582583661	0.414919604149463	0.00313714458839784	0.0085	0.0067	0.0813	0.0185	0.0455	0.0218	0.0171	0.0302	0.0041	0.0372	0.0419	0.115	0.0038	0.0604	0.1088	0.0226	0.0179	0.0034	0.0034	0.0201	0.0182	0.1067	0.0378	0.1168	0.0429	0.0034
13	rs73214839	74707264	0.77	0.607778593196603	0.97	0.212655582583661	0.430720563217096	0.00309155458713481	0.0085	0.0067	0.0813	0.0185	0.0456	0.0218	0.0169	0.0304	0.0041	0.0373	0.0419	0.115	0.0038	0.0605	0.1087	0.0225	0.0179	0.0034	0.0034	0.0202	0.0182	0.1066	0.0377	0.1167	0.0428	0.0034
13	rs75955224	74707301	0.77	0.607778593196603	0.97	0.212655582583661	0.431189737670959	0.00289820185035787	0.0085	0.0067	0.0813	0.0185	0.0456	0.0218	0.0169	0.0304	0.0041	0.0373	0.0419	0.115	0.0038	0.0605	0.1087	0.0225	0.0179	0.0034	0.0034	0.0202	0.0182	0.1066	0.0377	0.1167	0.0428	0.0034
13	rs77919370	74707430	0.77	0.607778593196603	0.98	0.18597139562509	0.431776561574	0.00306136355636739	0.0085	0.0067	0.0813	0.0185	0.0457	0.0218	0.0169	0.0304	0.0041	0.0373	0.042	0.115	0.0038	0.0605	0.1087	0.0225	0.0179	0.0034	0.0034	0.0202	0.0182	0.1066	0.0377	0.1167	0.0428	0.0034
13	rs945690	74713424	0.78	0.545501786478432	0.98	0.18597139562509	0.459316918878311	0.00496390360833858	0.0086	0.0068	0.0809	0.0185	0.0462	0.0218	0.0169	0.0306	0.0042	0.0372	0.0421	0.115	0.004	0.0606	0.1087	0.0225	0.0178	0.0034	0.0034	0.0202	0.0182	0.1062	0.0381	0.1162	0.0426	0.0034
13	rs117241783	74713465	0.78	0.545501786478432	0.98	0.18597139562509	0.460709819892546	0.00584260433449458	0.0086	0.0068	0.0809	0.0185	0.0462	0.0218	0.0169	0.0306	0.0042	0.0372	0.0421	0.115	0.004	0.0606	0.1087	0.0225	0.0178	0.0034	0.0034	0.0202	0.0182	0.1062	0.0381	0.1162	0.0426	0.0034
13	rs61964582	74721716	0.78	0.545501786478432	0.98	0.18597139562509	0.325007232992613	0.0134551197944584	0.0087	0.0071	0.0796	0.0186	0.0461	0.0221	0.0181	0.0316	0.0038	0.0368	0.0423	0.1125	0.004	0.061	0.1074	0.0227	0.0182	0.0036	0.0036	0.02	0.0184	0.108	0.0379	0.1162	0.0418	0.0034
13	rs9318248	74729327	0.78	0.545501786478432	0.99	0.161794913519683	0.301984168894269	0.0122374530174724	0.0087	0.0071	0.0794	0.0187	0.046	0.0222	0.0183	0.0317	0.0038	0.0368	0.0424	0.1122	0.004	0.0611	0.1073	0.0227	0.0183	0.0037	0.0036	0.02	0.0185	0.1082	0.0379	0.1162	0.0417	0.0034
13	rs8000245	74730392	0.78	0.545501786478432	0.99	0.161794913519683	0.29765152422617	0.013389583117561	0.0087	0.0071	0.0794	0.0187	0.046	0.0222	0.0183	0.0318	0.0038	0.0368	0.0424	0.1121	0.004	0.0611	0.1073	0.0227	0.0183	0.0036	0.0036	0.02	0.0185	0.1083	0.0379	0.1163	0.0417	0.0035
13	rs17314746	74733415	0.78	0.545501786478432	0.99	0.161794913519683	0.275556784526221	0.0154604531783686	0.0087	0.0071	0.0791	0.0187	0.046	0.0222	0.0184	0.0319	0.0038	0.0369	0.0426	0.1117	0.004	0.061	0.1072	0.0227	0.0184	0.0037	0.0037	0.02	0.0185	0.1084	0.0382	0.1161	0.0417	0.0035
13	rs4885158	74733471	0.78	0.545501786478432	1	0.139999700676332	0.273745185705613	0.0127430628640158	0.0087	0.0071	0.0791	0.0187	0.046	0.0222	0.0184	0.0319	0.0038	0.0369	0.0426	0.1117	0.004	0.061	0.1072	0.0227	0.0184	0.0037	0.0037	0.02	0.0185	0.1084	0.0382	0.1161	0.0417	0.0035
13	rs12429889	74742322	0.78	0.545501786478432	1	0.139999700676332	0.193852302420699	0.0118650341543469	0.0089	0.0072	0.0773	0.019	0.0459	0.0229	0.0196	0.0325	0.0041	0.0373	0.0427	0.1102	0.0041	0.061	0.1048	0.0233	0.0185	0.0043	0.0038	0.0204	0.0183	0.109	0.0372	0.1152	0.0429	0.0036
13	rs79775127	74751868	0.78	0.545501786478432	1	0.139999700676332	0.17582869338628	0.0107828068519291	0.009	0.0072	0.077	0.0191	0.0459	0.023	0.0196	0.0327	0.0041	0.0374	0.0428	0.1101	0.004	0.061	0.1045	0.0233	0.0184	0.0043	0.0037	0.0203	0.0182	0.1096	0.037	0.1149	0.0432	0.0036
13	rs9592972	74756477	0.78	0.545501786478432	1	0.139999700676332	0.17334156324523	0.0109004539062345	0.009	0.0072	0.077	0.0191	0.0459	0.023	0.0196	0.0327	0.0041	0.0374	0.0428	0.1101	0.004	0.061	0.1045	0.0234	0.0184	0.0044	0.0037	0.0203	0.0182	0.1097	0.037	0.1148	0.0432	0.0036
13	rs7337898	74769241	0.78	0.545501786478432	1	0.139999700676332	0.163876236244343	0.0127111596387082	0.0089	0.0072	0.0768	0.0191	0.0459	0.023	0.0197	0.0328	0.0041	0.0374	0.0427	0.11	0.004	0.061	0.1046	0.0234	0.0184	0.0044	0.0037	0.0203	0.0182	0.11	0.0368	0.1145	0.0433	0.0037
13	rs77604364	74775476	0.78	0.545501786478432	1	0.139999700676332	0.154519073240277	0.0123628865352196	0.0089	0.0072	0.0765	0.0192	0.0459	0.0231	0.0198	0.0328	0.0041	0.0375	0.0428	0.1101	0.004	0.0609	0.1043	0.0234	0.0183	0.0045	0.0037	0.0204	0.0182	0.1106	0.0367	0.1142	0.0432	0.0037
13	rs74692416	74789497	0.78	0.545501786478432	1	0.139999700676332	0.152913133776621	0.0117728401288292	0.0089	0.0072	0.0764	0.0192	0.0459	0.0232	0.0198	0.0328	0.0041	0.0376	0.0428	0.1102	0.004	0.0609	0.1042	0.0234	0.0183	0.0045	0.0037	0.0204	0.0182	0.1108	0.0367	0.1141	0.0432	0.0037
13	rs74818068	74790093	0.78	0.545501786478432	1	0.139999700676332	0.152879782097282	0.0118650341543469	0.0089	0.0072	0.0764	0.0192	0.0459	0.0232	0.0198	0.0328	0.0041	0.0376	0.0428	0.1102	0.004	0.0609	0.1042	0.0234	0.0183	0.0045	0.0037	0.0204	0.0182	0.1108	0.0367	0.1141	0.0432	0.0037
13	rs12868885	74790149	0.78	0.545501786478432	1	0.139999700676332	0.152879782097282	0.011803530965863	0.0089	0.0072	0.0764	0.0192	0.0459	0.0232	0.0198	0.0328	0.0041	0.0376	0.0428	0.1102	0.004	0.0609	0.1042	0.0234	0.0183	0.0045	0.0037	0.0204	0.0182	0.1108	0.0367	0.1141	0.0432	0.0037
13	rs76588355	74797460	0.78	0.545501786478432	1	0.139999700676332	0.148416773665208	0.0128069902362815	0.0089	0.0072	0.0762	0.0192	0.0458	0.0232	0.0199	0.0328	0.004	0.0377	0.0428	0.1102	0.004	0.061	0.1042	0.0235	0.0183	0.0046	0.0037	0.0204	0.0182	0.111	0.0366	0.114	0.0431	0.0037
13	rs9318250	74801706	0.78	0.545501786478432	1	0.139999700676332	0.146425840381291	0.0120505153793336	0.0089	0.0072	0.0762	0.0192	0.0458	0.0232	0.02	0.0328	0.004	0.0377	0.0428	0.1102	0.004	0.061	0.1041	0.0235	0.0183	0.0046	0.0037	0.0204	0.0182	0.1111	0.0366	0.1139	0.0431	0.0037
13	rs75048403	74803367	0.78	0.545501786478432	1	0.139999700676332	0.145549708115133	0.011895846493186	0.0089	0.0072	0.0761	0.0192	0.0458	0.0232	0.02	0.0328	0.004	0.0377	0.0428	0.1102	0.004	0.061	0.1041	0.0235	0.0183	0.0047	0.0037	0.0204	0.0182	0.1112	0.0365	0.1139	0.0431	0.0037
13	rs12877408	74804573	0.78	0.545501786478432	1	0.139999700676332	0.144741264052439	0.0123000889687837	0.0089	0.0072	0.0761	0.0193	0.0458	0.0232	0.0201	0.0328	0.004	0.0377	0.0428	0.1102	0.0039	0.061	0.1041	0.0235	0.0183	0.0047	0.0037	0.0204	0.0182	0.1112	0.0365	0.1139	0.0432	0.0037
13	rs117382354	74807308	0.78	0.545501786478432	1	0.139999700676332	0.143838990071278	0.0118342623098004	0.0089	0.0072	0.0761	0.0192	0.0458	0.0232	0.0201	0.0328	0.0041	0.0377	0.0428	0.1102	0.0039	0.061	0.1041	0.0235	0.0183	0.0047	0.0037	0.0204	0.0181	0.1112	0.0364	0.1139	0.0432	0.0037
13	rs118051413	74820192	0.78	0.545501786478432	1	0.139999700676332	0.143389114085371	0.0122061956639571	0.0089	0.0072	0.076	0.0192	0.0457	0.0233	0.0201	0.0328	0.0041	0.0377	0.0428	0.11	0.0039	0.061	0.1043	0.0235	0.0182	0.0047	0.0037	0.0205	0.018	0.1113	0.0364	0.1138	0.0433	0.0037
13	rs34648351	74823626	0.78	0.545501786478432	1	0.139999700676332	0.142715875965701	0.0120815705501823	0.0089	0.0072	0.076	0.0192	0.0457	0.0233	0.0201	0.0327	0.0041	0.0377	0.0428	0.1099	0.0039	0.061	0.1043	0.0235	0.0182	0.0047	0.0037	0.0205	0.018	0.1113	0.0364	0.1138	0.0433	0.0037
13	rs7338571	74833873	0.78	0.545501786478432	1	0.139999700676332	0.140675761393849	0.014321691290433	0.0089	0.0072	0.0758	0.0191	0.0459	0.0233	0.0201	0.0327	0.0042	0.0378	0.0428	0.1096	0.004	0.061	0.1045	0.0235	0.0182	0.0047	0.0037	0.0205	0.0181	0.1115	0.0364	0.1136	0.0434	0.0038
13	rs1539182	74840527	0.78	0.545501786478432	1.02	0.103026239636585	0.136648153596021	0.0178296231848064	0.0089	0.0072	0.0756	0.0191	0.0458	0.0236	0.0204	0.0327	0.0043	0.0379	0.0428	0.1093	0.0039	0.0609	0.1044	0.0238	0.0184	0.0047	0.0036	0.0206	0.0183	0.1115	0.0361	0.1132	0.0434	0.0038
13	rs117014252	74840677	0.78	0.545501786478432	1.02	0.103026239636585	0.136554597268285	0.0156367713903019	0.0089	0.0072	0.0756	0.0191	0.0458	0.0236	0.0204	0.0327	0.0043	0.0379	0.0428	0.1093	0.0039	0.0609	0.1044	0.0238	0.0184	0.0047	0.0036	0.0206	0.0183	0.1115	0.036	0.1132	0.0434	0.0038
13	rs11620160	74843791	0.78	0.545501786478432	1.02	0.103026239636585	0.136554597268285	0.0148339325755074	0.0088	0.0072	0.0754	0.0191	0.0459	0.0237	0.0204	0.0327	0.0043	0.038	0.0429	0.1093	0.0039	0.0608	0.1043	0.0239	0.0184	0.0047	0.0036	0.0206	0.0183	0.1116	0.0359	0.1133	0.0434	0.0039
13	rs61964634	74848364	0.78	0.545501786478432	1.02	0.103026239636585	0.135962967429181	0.01361966405766	0.0088	0.0071	0.0753	0.0191	0.046	0.0237	0.0205	0.0327	0.0043	0.038	0.0429	0.1092	0.0038	0.0608	0.1043	0.0239	0.0184	0.0047	0.0036	0.0206	0.0183	0.1117	0.0358	0.1133	0.0435	0.0039
13	rs116324966	74855992	0.78	0.545501786478432	1.02	0.103026239636585	0.134567893460232	0.0142203211230938	0.0088	0.0071	0.0752	0.0191	0.046	0.0238	0.0205	0.0327	0.0043	0.038	0.0429	0.1092	0.0038	0.0607	0.1043	0.0239	0.0184	0.0047	0.0036	0.0206	0.0182	0.1118	0.0357	0.1133	0.0435	0.0039
13	rs9530293	74858455	0.78	0.545501786478432	1.02	0.103026239636585	0.133396567633972	0.0151455821209187	0.0088	0.0071	0.0752	0.0191	0.046	0.0238	0.0205	0.0327	0.0043	0.038	0.0429	0.1092	0.0038	0.0607	0.1043	0.0239	0.0184	0.0047	0.0036	0.0206	0.0182	0.1118	0.0357	0.1133	0.0435	0.0039
13	rs73214872	74864679	0.79	0.487570276707753	1.02	0.103026239636585	0.136991522727648	0.017603965551221	0.0087	0.0071	0.0745	0.0192	0.0458	0.0242	0.0207	0.0327	0.0044	0.0383	0.043	0.1088	0.0038	0.0604	0.104	0.0242	0.0186	0.0048	0.0036	0.0206	0.0185	0.1123	0.0357	0.113	0.0433	0.0038
13	rs9543559	74865635	0.79	0.487570276707753	1.02	0.103026239636585	0.139283361283212	0.0216304487048716	0.0086	0.007	0.0733	0.0194	0.0462	0.0248	0.021	0.0329	0.0044	0.0387	0.0433	0.1077	0.0037	0.06	0.1034	0.0244	0.0189	0.005	0.0037	0.0206	0.0189	0.1128	0.0349	0.1128	0.0435	0.0037
13	rs79612293	74866578	0.79	0.487570276707753	1.02	0.103026239636585	0.131315894220381	0.0224247463605548	0.0086	0.0071	0.073	0.0194	0.0464	0.025	0.0211	0.0329	0.0044	0.0388	0.0434	0.1072	0.0037	0.0599	0.1032	0.0243	0.019	0.005	0.0037	0.0208	0.0192	0.1129	0.0347	0.1128	0.0437	0.0037
13	rs4885161	74866723	0.79	0.487570276707753	1.03	0.0875760293110768	0.129586992904653	0.0229334913064916	0.0086	0.0071	0.073	0.0194	0.0464	0.025	0.0211	0.0329	0.0044	0.0388	0.0435	0.1072	0.0038	0.0599	0.1031	0.0243	0.019	0.0051	0.0037	0.0208	0.0192	0.1129	0.0347	0.1128	0.0437	0.0037
13	rs7329275	74867623	0.79	0.487570276707753	1.03	0.0875760293110768	0.129768330475344	0.0261000856280835	0.0085	0.0072	0.0726	0.0194	0.0464	0.0252	0.0213	0.033	0.0045	0.0388	0.0435	0.1068	0.0039	0.0601	0.1024	0.0242	0.019	0.0051	0.0038	0.021	0.0193	0.113	0.0347	0.1127	0.0439	0.0037
13	rs9543560	74871188	0.79	0.487570276707753	1.05	0.0620520515513756	0.0520930608230234	0.0478109234966715	0.0087	0.0074	0.0715	0.0198	0.0463	0.0259	0.0222	0.0328	0.0042	0.0386	0.0438	0.1062	0.0042	0.0595	0.1016	0.0245	0.0198	0.0052	0.0036	0.021	0.0194	0.1131	0.0349	0.111	0.0448	0.0039
13	rs17062507	74872156	0.79	0.487570276707753	1.05	0.0620520515513756	0.0613673518980478	0.0495577887879755	0.0087	0.0074	0.0714	0.0198	0.046	0.026	0.0221	0.0328	0.0044	0.0383	0.0438	0.1062	0.0042	0.0595	0.1017	0.0245	0.0198	0.0055	0.0036	0.021	0.0195	0.1131	0.0349	0.111	0.0449	0.0039
13	rs17062517	74874535	0.79	0.487570276707753	1.05	0.0620520515513756	0.0614238106760908	0.0507171370080232	0.0086	0.0074	0.0713	0.0198	0.046	0.026	0.0221	0.0327	0.0044	0.0383	0.0437	0.1063	0.0043	0.0596	0.1016	0.0245	0.0199	0.0055	0.0036	0.0211	0.0195	0.113	0.035	0.1109	0.045	0.0039
13	rs79022647	74877005	0.79	0.487570276707753	1.05	0.0620520515513756	0.0580967402779921	0.0564303715929338	0.0085	0.0074	0.0706	0.0198	0.0462	0.0262	0.0222	0.0326	0.0042	0.0383	0.0437	0.1061	0.0043	0.0596	0.1013	0.0248	0.0198	0.0056	0.0036	0.0211	0.0198	0.113	0.0352	0.1107	0.0453	0.0038
13	rs7333728	74881298	0.78	0.545501786478432	1.05	0.0620520515513756	0.0672839844432438	0.0750991219077738	0.0083	0.0074	0.0687	0.02	0.0466	0.0267	0.0225	0.032	0.0036	0.0386	0.0439	0.1063	0.0046	0.0595	0.1	0.0257	0.0197	0.006	0.0035	0.0211	0.0207	0.1125	0.0359	0.1103	0.0464	0.0037
13	rs74582065	74882202	0.78	0.545501786478432	1.05	0.0620520515513756	0.0683689796684602	0.0654509721872734	0.0082	0.0074	0.0686	0.0199	0.0466	0.0268	0.0225	0.0319	0.0036	0.0386	0.0439	0.1065	0.0046	0.0597	0.0996	0.0257	0.0196	0.0059	0.0035	0.021	0.0204	0.1124	0.0359	0.1103	0.0467	0.0037
13	rs73217042	74882261	0.78	0.545501786478432	1.04	0.0739648219953096	0.0663488583283305	0.0668939645962369	0.0082	0.0074	0.0686	0.0199	0.0468	0.0268	0.0225	0.0319	0.0036	0.0386	0.0439	0.1065	0.0046	0.0597	0.0996	0.0257	0.0196	0.0059	0.0035	0.0211	0.0204	0.1124	0.0359	0.11	0.0467	0.0037
13	rs76105487	74882708	0.78	0.545501786478432	1.05	0.0620520515513756	0.0669248384588304	0.0660677823225773	0.0082	0.0074	0.0686	0.0199	0.0468	0.0269	0.0225	0.0319	0.0036	0.0386	0.0439	0.1066	0.0046	0.0597	0.0995	0.0257	0.0196	0.0059	0.0035	0.0211	0.0204	0.1124	0.0359	0.11	0.0468	0.0037
13	rs74877835	74882716	0.78	0.545501786478432	1.04	0.0739648219953096	0.0669447580168334	0.066342698528096	0.0082	0.0074	0.0686	0.0199	0.0468	0.0269	0.0225	0.0319	0.0036	0.0386	0.0439	0.1066	0.0046	0.0597	0.0995	0.0257	0.0196	0.0059	0.0035	0.0211	0.0204	0.1124	0.0359	0.11	0.0468	0.0037
13	rs12428558	74887769	0.78	0.545501786478432	1.04	0.0739648219953096	0.0713802570448065	0.0644283606825479	0.0082	0.0073	0.0685	0.0198	0.047	0.0271	0.0226	0.0319	0.0035	0.0388	0.044	0.1063	0.0047	0.06	0.0988	0.0258	0.0195	0.0057	0.0035	0.0211	0.0205	0.112	0.0361	0.11	0.0473	0.0037
13	rs61965066	74888875	0.78	0.545501786478432	1.04	0.0739648219953096	0.0736679034301015	0.0656563058331336	0.0082	0.0073	0.0685	0.0198	0.0471	0.0271	0.0226	0.0318	0.0035	0.0388	0.044	0.1061	0.0047	0.06	0.0986	0.0258	0.0195	0.0057	0.0035	0.0212	0.0206	0.1118	0.0362	0.11	0.0474	0.0037
13	rs113200523	74889650	0.79	0.487570276707753	1.04	0.0739648219953096	0.0702436830162882	0.101726761465826	0.0077	0.0064	0.0687	0.0198	0.0482	0.0279	0.0238	0.0316	0.0032	0.0399	0.0443	0.1043	0.0048	0.0588	0.0962	0.0258	0.0195	0.0054	0.0034	0.0214	0.021	0.1106	0.0372	0.111	0.0492	0.0036
13	rs1331776	74890185	0.79	0.487570276707753	1.04	0.0739648219953096	0.104906860304309	0.148643491774968	0.0074	0.0058	0.068	0.0198	0.0485	0.0282	0.0245	0.0316	0.0028	0.0405	0.0446	0.1044	0.0047	0.0586	0.096	0.0258	0.0193	0.0052	0.003	0.0217	0.0209	0.1103	0.0376	0.1112	0.0499	0.0034
13	rs12873204	74891133	0.78	0.545501786478432	1.04	0.0739648219953096	0.200266792052374	0.299904604025761	0.0069	0.0049	0.0678	0.0198	0.0484	0.029	0.0261	0.0316	0.0021	0.0416	0.0448	0.1036	0.0046	0.057	0.0956	0.0258	0.0192	0.0041	0.0025	0.0223	0.0206	0.1106	0.0381	0.1117	0.0518	0.0029
13	rs9592982	74894284	0.78	0.545501786478432	1.04	0.0739648219953096	0.227195854884048	0.296581149140287	0.0072	0.0047	0.068	0.0198	0.0481	0.029	0.0262	0.0315	0.0019	0.0416	0.0449	0.1038	0.0046	0.0574	0.0954	0.0256	0.0191	0.004	0.0024	0.0224	0.0206	0.1109	0.0383	0.1112	0.0521	0.0028
13	rs73217051	74898133	0.78	0.545501786478432	1.04	0.0739648219953096	0.256655382771033	0.354785442021858	0.0072	0.0047	0.0681	0.0198	0.0485	0.029	0.0263	0.0316	0.0019	0.0415	0.0448	0.1038	0.0045	0.0575	0.0954	0.0256	0.0191	0.004	0.0025	0.0223	0.0206	0.1108	0.0383	0.1112	0.0524	0.003
13	rs9543578	74898231	0.78	0.545501786478432	1.04	0.0739648219953096	0.258674591218519	0.356785456462011	0.0072	0.0047	0.0681	0.0198	0.0483	0.029	0.0263	0.0316	0.0019	0.0415	0.0448	0.1039	0.0045	0.0575	0.0954	0.0256	0.0191	0.004	0.0025	0.0223	0.0206	0.1107	0.0383	0.1112	0.0524	0.003
13	rs75854109	74898971	0.78	0.545501786478432	1.04	0.0739648219953096	0.26287493594595	0.364817418974571	0.0072	0.0047	0.0681	0.0198	0.0483	0.029	0.0263	0.0316	0.0018	0.0415	0.0449	0.1039	0.0045	0.0576	0.0952	0.0256	0.0191	0.004	0.0025	0.0223	0.0206	0.1107	0.0383	0.1112	0.0525	0.003
13	rs73217054	74899852	0.78	0.545501786478432	1.04	0.0739648219953096	0.28088913368436	0.377086704297892	0.0072	0.0046	0.068	0.0198	0.0483	0.029	0.0263	0.0316	0.0018	0.0415	0.0448	0.1039	0.0045	0.0575	0.0952	0.0261	0.0191	0.0039	0.0025	0.0223	0.0206	0.1107	0.0383	0.1112	0.0525	0.003
13	rs9592985	74900630	0.78	0.545501786478432	1.03	0.0875760293110768	0.299351408123875	0.393192383654256	0.0072	0.0046	0.0678	0.0198	0.0483	0.029	0.0263	0.0316	0.0018	0.0415	0.0448	0.1039	0.0045	0.0575	0.0952	0.0265	0.0191	0.0039	0.0025	0.0223	0.0206	0.1107	0.0383	0.1112	0.0525	0.003
13	rs2875681	74902206	0.78	0.545501786478432	1.03	0.0875760293110768	0.283717697703456	0.403255448632083	0.007	0.0046	0.0678	0.0198	0.0483	0.029	0.0263	0.0315	0.0018	0.0415	0.0448	0.1039	0.0042	0.0575	0.0952	0.0265	0.0191	0.0039	0.0024	0.0223	0.0206	0.1113	0.0383	0.1112	0.0525	0.0029
13	rs4885170	74906108	0.78	0.545501786478432	1.03	0.0875760293110768	0.32282685136541	0.432271666213105	0.0069	0.0045	0.0677	0.0197	0.0485	0.0292	0.0262	0.0316	0.0016	0.0415	0.0448	0.1038	0.0043	0.0576	0.0957	0.0262	0.019	0.0038	0.0023	0.0222	0.0202	0.1115	0.0386	0.111	0.0529	0.0028
13	rs9600268	74911872	0.78	0.545501786478432	1.03	0.0875760293110768	0.319394495684305	0.431744058047374	0.0069	0.0045	0.0677	0.0197	0.0485	0.0291	0.0261	0.0316	0.0016	0.0415	0.0448	0.1038	0.0043	0.0576	0.096	0.0262	0.019	0.0038	0.0023	0.0222	0.0202	0.1116	0.0386	0.111	0.0529	0.0028
13	rs7333414	74919655	0.78	0.545501786478432	1.03	0.0875760293110768	0.330466144264897	0.447913069701138	0.0069	0.0045	0.0676	0.0197	0.0485	0.0292	0.0262	0.0316	0.0015	0.0415	0.0448	0.1038	0.0043	0.0576	0.096	0.0262	0.019	0.0038	0.0023	0.0222	0.0201	0.1116	0.0386	0.111	0.0529	0.0028
13	rs4403930	74932872	0.78	0.545501786478432	1.03	0.0875760293110768	0.333599470252765	0.460209581948691	0.0069	0.0045	0.0676	0.0197	0.0484	0.0292	0.0262	0.0315	0.0015	0.0416	0.0448	0.1037	0.0042	0.0576	0.096	0.0263	0.019	0.0038	0.0023	0.0221	0.0201	0.1117	0.0386	0.111	0.0527	0.0028
13	rs77930661	74934216	0.78	0.545501786478432	1.03	0.0875760293110768	0.334475436321482	0.456725596455554	0.0069	0.0045	0.0676	0.0197	0.0484	0.0292	0.0262	0.0315	0.0015	0.0416	0.0448	0.1038	0.0042	0.0576	0.0959	0.0263	0.019	0.0038	0.0023	0.0222	0.0201	0.1117	0.0385	0.111	0.0527	0.0028
13	rs75052355	74936976	0.78	0.545501786478432	1.03	0.0875760293110768	0.345866659743728	0.460612027286464	0.0069	0.0045	0.0673	0.0197	0.0484	0.0293	0.0263	0.0315	0.0015	0.0417	0.0448	0.1035	0.0043	0.0577	0.096	0.0263	0.019	0.0038	0.0024	0.0222	0.0201	0.1117	0.0385	0.1111	0.0527	0.0028
13	rs75790550	74938374	0.78	0.545501786478432	1.03	0.0875760293110768	0.353517459702541	0.456993348180748	0.0069	0.0045	0.0674	0.0197	0.0484	0.0293	0.0263	0.0315	0.0015	0.0417	0.0449	0.1036	0.0043	0.0577	0.0961	0.0264	0.019	0.0035	0.0024	0.0222	0.0201	0.1117	0.0385	0.1111	0.0526	0.0027
13	rs4883965	74941354	0.78	0.545501786478432	1.03	0.0875760293110768	0.373102874281577	0.441002003949824	0.0069	0.0048	0.0678	0.0198	0.0484	0.0297	0.0272	0.0305	0.0014	0.0428	0.0445	0.1034	0.004	0.0574	0.0955	0.0265	0.0188	0.0037	0.0023	0.0222	0.0201	0.1128	0.0379	0.1108	0.0519	0.0028
13	rs4885177	74947324	0.78	0.545501786478432	1.03	0.0875760293110768	0.360289353378218	0.402737695088342	0.0068	0.0049	0.0681	0.0198	0.0491	0.0298	0.0274	0.0304	0.0014	0.0432	0.0447	0.1031	0.0041	0.057	0.095	0.0263	0.0187	0.0038	0.0024	0.0222	0.0199	0.1132	0.0376	0.1105	0.0516	0.0029
13	rs1931926	74947820	0.78	0.545501786478432	1.03	0.0875760293110768	0.356975138001765	0.39795715482343	0.0068	0.0049	0.0683	0.0198	0.049	0.0296	0.0274	0.0304	0.0014	0.0432	0.0446	0.103	0.0041	0.057	0.095	0.0265	0.0187	0.0038	0.0024	0.0221	0.0199	0.1131	0.0376	0.1109	0.0514	0.0029
13	rs9592992	74951832	0.78	0.545501786478432	1.03	0.0875760293110768	0.322422046700094	0.383583052658114	0.0068	0.0049	0.0682	0.0198	0.0492	0.0296	0.0274	0.0303	0.0015	0.0433	0.0446	0.103	0.0041	0.057	0.0948	0.0264	0.019	0.0038	0.0024	0.0221	0.0199	0.1131	0.0376	0.1108	0.0514	0.003
13	rs73223122	74967495	0.78	0.545501786478432	1.03	0.0875760293110768	0.316782738804315	0.381286683764506	0.0068	0.0049	0.0682	0.0198	0.0494	0.0296	0.0274	0.0303	0.0014	0.0434	0.0446	0.1036	0.0041	0.0569	0.0946	0.0262	0.0189	0.0038	0.0024	0.0221	0.0199	0.1131	0.0375	0.1108	0.0514	0.003
13	rs73532122	74971168	0.78	0.545501786478432	1.03	0.0875760293110768	0.316081498170306	0.368599807557686	0.0068	0.0049	0.0682	0.0197	0.0491	0.0296	0.0274	0.0305	0.0015	0.0435	0.0446	0.1035	0.0042	0.0569	0.0944	0.0262	0.019	0.0038	0.0024	0.022	0.0197	0.1132	0.0375	0.1108	0.0515	0.003
13	rs117537078	74972455	0.78	0.545501786478432	1.03	0.0875760293110768	0.316131559696009	0.364817418974571	0.0068	0.0049	0.0682	0.0197	0.0491	0.0296	0.0274	0.0305	0.0015	0.0435	0.0446	0.1036	0.0042	0.0569	0.0944	0.0262	0.019	0.0038	0.0024	0.022	0.0197	0.1132	0.0375	0.1108	0.0515	0.003
13	rs9543623	74980960	0.79	0.487570276707753	1.04	0.0739648219953096	0.397946794025112	0.357035683804713	0.0068	0.0051	0.0679	0.0194	0.0505	0.0295	0.0278	0.0298	0.0015	0.0447	0.0441	0.1038	0.004	0.0563	0.0934	0.026	0.0192	0.0038	0.0023	0.0215	0.0197	0.1138	0.0373	0.111	0.051	0.0036
13	rs73223134	74982585	0.79	0.487570276707753	1.04	0.0739648219953096	0.397946794025112	0.353911446553825	0.0068	0.0051	0.0679	0.0194	0.0505	0.0295	0.0279	0.0297	0.0015	0.0446	0.044	0.1038	0.004	0.0564	0.0934	0.026	0.0192	0.0038	0.0023	0.0215	0.0198	0.1137	0.0373	0.111	0.0511	0.0036
13	rs9543634	74987411	0.79	0.487570276707753	1.04	0.0739648219953096	0.41820649035478	0.365195160757507	0.0068	0.0052	0.0678	0.0194	0.0509	0.0295	0.028	0.0293	0.0016	0.0444	0.0439	0.1038	0.0042	0.0564	0.0935	0.0259	0.0193	0.0038	0.0025	0.0215	0.0201	0.1132	0.0371	0.111	0.0511	0.0038
13	rs73223141	74988237	0.79	0.487570276707753	1.04	0.0739648219953096	0.412047030211519	0.33742404712262	0.0068	0.0052	0.0678	0.0194	0.0509	0.0296	0.028	0.0292	0.0016	0.0444	0.0439	0.1038	0.0043	0.0564	0.0935	0.0259	0.0193	0.0038	0.0025	0.0215	0.0201	0.1132	0.0371	0.111	0.051	0.0038
13	rs61965146	74991317	0.79	0.487570276707753	1.04	0.0739648219953096	0.422434887975938	0.34644548006764	0.0069	0.0052	0.0679	0.0194	0.0509	0.0296	0.0282	0.0291	0.0016	0.0446	0.0439	0.1037	0.0043	0.0564	0.0933	0.0258	0.0194	0.0039	0.0025	0.0215	0.0201	0.1132	0.0369	0.111	0.0509	0.0038
13	rs953905	74993000	0.79	0.487570276707753	1.04	0.0739648219953096	0.437134809532155	0.34483389775437	0.0069	0.0051	0.0679	0.0194	0.0509	0.0296	0.0284	0.029	0.0017	0.0447	0.0438	0.1036	0.0044	0.0564	0.0932	0.0257	0.0194	0.0039	0.0026	0.0215	0.0202	0.1132	0.0368	0.111	0.0509	0.0038
13	rs111546644	74994759	0.79	0.487570276707753	1.04	0.0739648219953096	0.440033547644708	0.3270072889463	0.0071	0.0052	0.0679	0.0194	0.0504	0.0296	0.0285	0.0293	0.0018	0.0449	0.044	0.1034	0.0046	0.0564	0.0929	0.0254	0.0195	0.0039	0.0027	0.0217	0.0202	0.1127	0.0366	0.111	0.0508	0.004
13	rs17714988	74995660	0.79	0.487570276707753	1.04	0.0739648219953096	0.438967606009486	0.287264917912144	0.0072	0.0053	0.0678	0.0194	0.0503	0.0296	0.0286	0.0295	0.0018	0.0451	0.0441	0.1032	0.0048	0.0564	0.0927	0.0253	0.0196	0.004	0.0028	0.0218	0.0201	0.1125	0.0365	0.1107	0.0508	0.0041
13	rs9593003	74998473	0.79	0.487570276707753	1.04	0.0739648219953096	0.42481902369997	0.268677895816773	0.0076	0.0053	0.0678	0.0194	0.0502	0.0296	0.0286	0.0295	0.0018	0.0451	0.0441	0.1031	0.0048	0.0563	0.0927	0.0253	0.0196	0.004	0.0028	0.0218	0.0201	0.1125	0.0365	0.1108	0.0508	0.0041
13	rs9530313	74998658	0.79	0.487570276707753	1.04	0.0739648219953096	0.424527918338253	0.267988377979886	0.0076	0.0053	0.0678	0.0194	0.0502	0.0296	0.0286	0.0295	0.0018	0.0451	0.0441	0.1031	0.0048	0.0563	0.0927	0.0253	0.0196	0.004	0.0028	0.0218	0.0201	0.1125	0.0365	0.1108	0.0508	0.0041
13	rs9543643	75009398	0.79	0.487570276707753	1.04	0.0739648219953096	0.40650270053305	0.247003115872989	0.0077	0.0053	0.0676	0.0194	0.0501	0.0295	0.0287	0.0296	0.0019	0.0452	0.0441	0.103	0.0049	0.0561	0.0925	0.0253	0.0196	0.0042	0.0029	0.0219	0.0201	0.1122	0.0365	0.1107	0.0508	0.0042
13	rs35672402	75013673	0.79	0.487570276707753	1.04	0.0739648219953096	0.396257841271106	0.232365587841806	0.0079	0.0053	0.0675	0.0193	0.0502	0.0295	0.0287	0.0297	0.002	0.0454	0.0441	0.1029	0.0049	0.0559	0.0923	0.0253	0.0197	0.0044	0.003	0.0219	0.02	0.1119	0.0365	0.1106	0.0509	0.0042
13	rs9530319	75014794	0.79	0.487570276707753	1.04	0.0739648219953096	0.400996019174034	0.227550742548961	0.0079	0.0053	0.0675	0.0193	0.0502	0.0295	0.0288	0.0297	0.002	0.0454	0.0442	0.1028	0.005	0.0559	0.0923	0.0254	0.0197	0.0044	0.003	0.0219	0.02	0.1119	0.0365	0.1106	0.0509	0.0043
13	rs76522886	75018345	0.79	0.487570276707753	1.05	0.0620520515513756	0.387533687803936	0.22157844819789	0.008	0.0053	0.0676	0.0193	0.0502	0.0295	0.0288	0.0296	0.002	0.0454	0.0441	0.1028	0.005	0.0559	0.0922	0.0253	0.0197	0.0045	0.0031	0.0219	0.02	0.1118	0.0365	0.1105	0.0508	0.0043
13	rs35525176	75019279	0.8	0.433874260405774	1.05	0.0620520515513756	0.35905805128812	0.206402475603754	0.0081	0.0053	0.0678	0.0193	0.0503	0.0295	0.0288	0.0296	0.0021	0.0455	0.0442	0.1026	0.005	0.0557	0.0922	0.0253	0.0196	0.0047	0.0031	0.0219	0.0201	0.1116	0.0365	0.1105	0.0507	0.0043
13	rs7139617	75034965	0.8	0.433874260405774	1.05	0.0620520515513756	0.343091738308761	0.188303075145859	0.0089	0.0055	0.0675	0.0194	0.0508	0.0292	0.0288	0.0292	0.0022	0.0461	0.0447	0.1019	0.0053	0.0554	0.0915	0.025	0.0194	0.0055	0.0035	0.0222	0.0202	0.1105	0.0365	0.1103	0.05	0.0044
13	rs17062808	75037139	0.8	0.433874260405774	1.05	0.0620520515513756	0.318841069583576	0.18493431688321	0.0091	0.0056	0.0674	0.0193	0.051	0.0291	0.0287	0.0291	0.0023	0.0461	0.0448	0.1019	0.0054	0.0551	0.0916	0.025	0.0193	0.0057	0.0037	0.0221	0.0202	0.1102	0.0366	0.1101	0.0498	0.0045
13	rs78339348	75038949	0.8	0.433874260405774	1.04	0.0739648219953096	0.305120306205503	0.175853501590035	0.0092	0.0056	0.0672	0.0193	0.051	0.029	0.0287	0.0292	0.0024	0.0461	0.0449	0.1019	0.0055	0.055	0.0916	0.0249	0.0193	0.0058	0.0038	0.0222	0.0203	0.11	0.0366	0.11	0.0497	0.0045
13	rs10871083	75043426	0.8	0.433874260405774	1.04	0.0739648219953096	0.309807124861726	0.173558279992957	0.0093	0.0057	0.0671	0.0193	0.051	0.029	0.0287	0.0292	0.0025	0.046	0.045	0.1019	0.0056	0.0549	0.0917	0.0249	0.0193	0.0059	0.0039	0.0222	0.0203	0.1098	0.0367	0.11	0.0496	0.0046
13	rs9530320	75045462	0.8	0.433874260405774	1.04	0.0739648219953096	0.345971600194898	0.16693231003981	0.0093	0.0057	0.0671	0.0191	0.051	0.029	0.0286	0.0292	0.0025	0.046	0.0451	0.1019	0.0056	0.0549	0.0915	0.0247	0.0192	0.0058	0.0039	0.0222	0.0203	0.1106	0.0367	0.1099	0.0496	0.0048
13	rs4885196	75050079	0.81	0.384295662080596	1.04	0.0739648219953096	0.33303330582955	0.165069777592958	0.0094	0.0057	0.0671	0.0192	0.0511	0.0289	0.0286	0.0294	0.0025	0.046	0.0452	0.1011	0.0056	0.0549	0.0916	0.0247	0.0191	0.0059	0.0039	0.0222	0.0202	0.1108	0.0366	0.1099	0.0497	0.0048
13	rs17062841	75052357	0.81	0.384295662080596	1.04	0.0739648219953096	0.335972489818134	0.166834099254973	0.0094	0.0057	0.0672	0.0192	0.0512	0.0289	0.0287	0.0294	0.0025	0.0459	0.0452	0.101	0.0056	0.0548	0.0914	0.0247	0.0191	0.0059	0.0039	0.0222	0.0202	0.1108	0.0366	0.1099	0.0496	0.0048
13	rs77230654	75053687	0.81	0.384295662080596	1.04	0.0739648219953096	0.339548415099373	0.169591640529067	0.0094	0.0057	0.0672	0.0192	0.0513	0.0289	0.0287	0.0294	0.0025	0.0459	0.0453	0.101	0.0056	0.0548	0.0913	0.0246	0.019	0.0059	0.0039	0.0221	0.0202	0.1107	0.0366	0.11	0.0495	0.0048
13	rs12868457	75061427	0.81	0.384295662080596	1.04	0.0739648219953096	0.348126505877511	0.185749077005445	0.0094	0.0057	0.0673	0.0192	0.0514	0.029	0.0287	0.0294	0.0025	0.0458	0.0454	0.1011	0.0055	0.0548	0.0911	0.0247	0.019	0.0059	0.0039	0.0221	0.0202	0.1107	0.0366	0.11	0.0494	0.0048
13	rs55745029	75072170	0.81	0.384295662080596	1.04	0.0739648219953096	0.352139238766692	0.196451224054656	0.0094	0.0057	0.0673	0.0192	0.0515	0.029	0.0287	0.0294	0.0025	0.0457	0.0454	0.1011	0.0055	0.0548	0.0908	0.0247	0.0191	0.0059	0.0039	0.0221	0.0203	0.1106	0.0366	0.1099	0.0493	0.0049
13	rs9530333	75080917	0.81	0.384295662080596	1.05	0.0620520515513756	0.337162279918225	0.233684375168443	0.0094	0.0058	0.0674	0.0192	0.0515	0.0291	0.0288	0.0294	0.0025	0.0457	0.0454	0.101	0.0055	0.0548	0.0905	0.0247	0.0193	0.0059	0.0039	0.0221	0.0204	0.1107	0.0366	0.1097	0.0493	0.0049
13	rs113610843	75082079	0.81	0.384295662080596	1.04	0.0739648219953096	0.347547681820095	0.260440229975019	0.0094	0.0058	0.0674	0.0192	0.0515	0.0291	0.0288	0.0294	0.0025	0.0456	0.0455	0.101	0.0055	0.0548	0.0901	0.0247	0.0193	0.0059	0.004	0.0221	0.0204	0.1107	0.0366	0.1097	0.0493	0.0049
13	rs76733851	75083268	0.83	0.29697514221559	1.04	0.0739648219953096	0.349707644983065	0.210854034223391	0.0093	0.0057	0.0679	0.019	0.0514	0.0292	0.0288	0.0291	0.0025	0.0458	0.0462	0.0998	0.0056	0.054	0.0899	0.025	0.0194	0.0061	0.0041	0.0221	0.0205	0.1116	0.0365	0.1092	0.0489	0.0049
13	rs9645958	75085467	0.86	0.193417951625055	1.04	0.0739648219953096	0.351186710845748	0.396667817675569	0.0088	0.0058	0.0678	0.0187	0.0515	0.0299	0.0294	0.0285	0.0027	0.0462	0.0487	0.0957	0.0057	0.0519	0.0912	0.0265	0.0199	0.0067	0.0045	0.0223	0.0208	0.1149	0.036	0.105	0.0484	0.0051
13	rs9565102	75085772	0.87	0.165571370278195	1.04	0.0739648219953096	0.373703149590497	0.387674954771589	0.0088	0.0057	0.0679	0.0187	0.0516	0.0298	0.0294	0.0284	0.0027	0.0463	0.0488	0.0954	0.0057	0.0517	0.0913	0.0265	0.0199	0.0068	0.0047	0.0223	0.0209	0.1155	0.036	0.1045	0.0485	0.0051
13	rs56267422	75086779	0.87	0.165571370278195	1.04	0.0739648219953096	0.516050352803798	0.437424868728634	0.0087	0.0056	0.0676	0.0186	0.0515	0.0299	0.0296	0.028	0.0028	0.0466	0.0491	0.0949	0.0057	0.051	0.0915	0.0267	0.02	0.0069	0.0052	0.0224	0.0211	0.1164	0.0358	0.1038	0.0485	0.0051
13	rs74093738	75086863	0.87	0.165571370278195	1.04	0.0739648219953096	0.52492107648799	0.420180706623902	0.0087	0.0056	0.0677	0.0186	0.0515	0.0299	0.0296	0.0279	0.0028	0.0466	0.0491	0.0949	0.0057	0.0509	0.0915	0.0268	0.0199	0.0069	0.0052	0.0224	0.0211	0.1166	0.0358	0.1037	0.0485	0.0052
13	rs9530334	75086887	0.87	0.165571370278195	1.04	0.0739648219953096	0.57944064917712	0.400668508683093	0.0087	0.0056	0.0677	0.0186	0.0516	0.0299	0.0296	0.0279	0.0028	0.0466	0.0493	0.0948	0.0057	0.0509	0.0916	0.0268	0.0199	0.0069	0.0053	0.0224	0.0211	0.1167	0.0359	0.1037	0.048	0.0052
13	rs7986740	75088983	0.89	0.118826527661215	1.04	0.0739648219953096	0.467949461570005	0.33055052134731	0.0087	0.0058	0.0691	0.0184	0.0504	0.0308	0.0293	0.0275	0.003	0.0459	0.0504	0.096	0.0054	0.0494	0.0922	0.0276	0.0203	0.0068	0.0053	0.0224	0.021	0.118	0.0354	0.1017	0.0474	0.0049
13	rs61965258	75089699	0.89	0.118826527661215	1.04	0.0739648219953096	0.457140867840686	0.319833359672414	0.0085	0.0059	0.0697	0.0185	0.05	0.0312	0.0295	0.0274	0.003	0.0459	0.0504	0.0965	0.0052	0.049	0.0922	0.0281	0.0206	0.0065	0.0052	0.0225	0.021	0.1182	0.0351	0.1016	0.0468	0.0047
13	rs17644881	75090396	0.89	0.118826527661215	1.04	0.0739648219953096	0.379402761756163	0.307662468003358	0.0083	0.0059	0.0702	0.0186	0.0495	0.0315	0.0293	0.0271	0.003	0.0458	0.0502	0.0978	0.0049	0.049	0.0919	0.0287	0.0208	0.0061	0.005	0.0226	0.0211	0.1191	0.0344	0.1008	0.0468	0.0047
13	rs4883973	75090421	0.89	0.118826527661215	1.04	0.0739648219953096	0.37348481076063	0.310541838394933	0.0083	0.0059	0.0702	0.0186	0.0495	0.0315	0.0293	0.0271	0.003	0.0458	0.0502	0.0979	0.0049	0.049	0.0918	0.0287	0.0208	0.0061	0.005	0.0226	0.0211	0.1191	0.0344	0.1007	0.0468	0.0047
13	rs11618664	75090790	0.89	0.118826527661215	1.04	0.0739648219953096	0.353782820097494	0.312465849071451	0.0083	0.0059	0.0705	0.0188	0.0493	0.0315	0.0293	0.027	0.003	0.0458	0.0503	0.0981	0.0048	0.0488	0.0918	0.0288	0.0209	0.0059	0.0049	0.0227	0.0212	0.1194	0.0343	0.1004	0.0467	0.0044
13	rs1326712	75091948	0.89	0.118826527661215	1.04	0.0739648219953096	0.321714278784667	0.32371849835209	0.0082	0.0059	0.0715	0.0191	0.049	0.0316	0.0293	0.0266	0.003	0.0457	0.0505	0.0988	0.0044	0.0484	0.092	0.0291	0.0212	0.0054	0.0047	0.0229	0.0214	0.1204	0.034	0.0997	0.0464	0.0038
13	rs1536399	75093371	0.89	0.118826527661215	1.04	0.0739648219953096	0.30571024180909	0.343595694495478	0.0082	0.0059	0.0723	0.0193	0.0489	0.0316	0.0292	0.0263	0.0031	0.0457	0.0507	0.0994	0.0041	0.0482	0.0922	0.0293	0.0214	0.0051	0.0046	0.023	0.0215	0.1214	0.0337	0.0987	0.0463	0.0034
13	rs1326717	75096032	0.89	0.118826527661215	1.04	0.0739648219953096	0.288942856095741	0.343224484273364	0.0082	0.0059	0.0723	0.0193	0.0489	0.0315	0.0291	0.0263	0.0031	0.0458	0.0507	0.0995	0.0041	0.0483	0.0918	0.0293	0.0214	0.0051	0.0046	0.023	0.0215	0.1214	0.0337	0.0989	0.0464	0.0033
13	rs7323917	75105120	0.89	0.118826527661215	1.03	0.0875760293110768	0.280043530170026	0.34805922380685	0.0082	0.006	0.0724	0.0193	0.0487	0.0316	0.0291	0.0262	0.0037	0.0458	0.0506	0.0996	0.0044	0.0482	0.0918	0.0292	0.0216	0.0051	0.0046	0.0229	0.0215	0.1211	0.0334	0.0989	0.0461	0.0034
13	rs9318285	75119274	0.89	0.118826527661215	1.03	0.0875760293110768	0.313234884020818	0.452046641999105	0.0082	0.006	0.0725	0.0192	0.0486	0.0318	0.0292	0.0262	0.004	0.0457	0.0504	0.0999	0.0045	0.0481	0.0919	0.0293	0.0218	0.005	0.0046	0.0229	0.0215	0.1211	0.0333	0.0987	0.0459	0.0033
13	rs73218400	75122560	0.89	0.118826527661215	1.03	0.0875760293110768	0.328419872058873	0.443258249131736	0.0082	0.006	0.0726	0.0192	0.0484	0.0318	0.0292	0.0261	0.0042	0.0455	0.0504	0.1001	0.0047	0.0482	0.092	0.0292	0.0218	0.005	0.0046	0.0229	0.0216	0.121	0.0331	0.0985	0.0458	0.0033
13	rs7990580	75126311	0.88	0.140769569262351	1.03	0.0875760293110768	0.344294528783084	0.498023258645714	0.0081	0.006	0.0728	0.0191	0.0483	0.0318	0.0291	0.026	0.0044	0.0454	0.0505	0.1003	0.0049	0.0479	0.0924	0.0291	0.0219	0.005	0.0045	0.0229	0.0217	0.1212	0.0327	0.0987	0.0454	0.0033
13	rs17718828	75128114	0.88	0.140769569262351	1.03	0.0875760293110768	0.338250518624115	0.544270922024959	0.0081	0.006	0.0731	0.0193	0.0483	0.0318	0.029	0.026	0.0045	0.0453	0.0505	0.1003	0.005	0.048	0.0926	0.029	0.0219	0.005	0.0045	0.0229	0.0216	0.1212	0.0324	0.0986	0.0454	0.0033
13	rs73220362	75133250	0.88	0.140769569262351	1.03	0.0875760293110768	0.326532977164164	0.499255768826546	0.0081	0.0061	0.0735	0.0194	0.0483	0.0318	0.0289	0.0259	0.0045	0.0452	0.0506	0.1001	0.0054	0.0481	0.0928	0.029	0.0218	0.005	0.0045	0.0228	0.0216	0.1213	0.0319	0.0985	0.0454	0.0033
13	rs9543699	75135411	0.88	0.140769569262351	1.03	0.0875760293110768	0.336334368437118	0.538119983423654	0.008	0.0061	0.0736	0.0196	0.0484	0.0317	0.0288	0.0256	0.0046	0.0451	0.0504	0.1008	0.0056	0.0482	0.0929	0.029	0.0218	0.0051	0.0046	0.0227	0.0218	0.1213	0.0315	0.0982	0.0452	0.0034
13	rs7996136	75136172	0.88	0.140769569262351	1.03	0.0875760293110768	0.335042874861518	0.543711031230081	0.008	0.0061	0.0738	0.0196	0.0485	0.0316	0.0287	0.0256	0.0045	0.0451	0.0505	0.1007	0.0056	0.0484	0.0934	0.0289	0.0217	0.005	0.0045	0.0228	0.0222	0.1214	0.0312	0.0978	0.045	0.0034
13	rs34874826	75136407	0.88	0.140769569262351	1.03	0.0875760293110768	0.33731763106988	0.513554018696574	0.008	0.0061	0.0738	0.0196	0.0485	0.0316	0.0287	0.0256	0.0045	0.0449	0.0508	0.1007	0.0056	0.0484	0.0934	0.0289	0.0217	0.005	0.0045	0.0228	0.0222	0.1214	0.0312	0.0977	0.045	0.0034
13	rs74096538	75143340	0.89	0.118826527661215	1.03	0.0875760293110768	0.388980900794662	0.428976954637315	0.0079	0.0061	0.0742	0.0196	0.0486	0.0315	0.0285	0.0255	0.0045	0.0443	0.0508	0.1008	0.0055	0.0485	0.0938	0.0288	0.0216	0.0043	0.0045	0.0229	0.0221	0.1225	0.031	0.0976	0.0447	0.0033
13	rs55865029	75145453	0.89	0.118826527661215	1.03	0.0875760293110768	0.490809645430245	0.385243930028369	0.0076	0.0062	0.0754	0.0196	0.0484	0.0312	0.028	0.0253	0.0044	0.0444	0.0509	0.1013	0.0056	0.0486	0.0948	0.0287	0.0213	0.0042	0.0046	0.0233	0.0219	0.1226	0.0303	0.0976	0.0439	0.0032
13	rs1926601	75145770	0.89	0.118826527661215	1.03	0.0875760293110768	0.508268232534108	0.410653169499924	0.0076	0.0062	0.0756	0.0196	0.0483	0.0312	0.028	0.0253	0.0044	0.0445	0.0508	0.1013	0.0056	0.0485	0.0951	0.0287	0.0213	0.0041	0.0047	0.0234	0.0219	0.1227	0.0301	0.0977	0.0438	0.0031
13	rs12429134	75148382	0.89	0.118826527661215	1.03	0.0875760293110768	0.63194863816006	0.416127518445292	0.0073	0.0063	0.0771	0.0193	0.0479	0.031	0.0278	0.025	0.0043	0.0443	0.0503	0.1016	0.0056	0.0483	0.0966	0.0287	0.021	0.0039	0.0048	0.0234	0.0217	0.123	0.0299	0.0981	0.0434	0.003
13	rs2148519	75149666	0.89	0.118826527661215	1.03	0.0875760293110768	0.636742201802512	0.411564189709942	0.0073	0.0064	0.0773	0.0193	0.0479	0.031	0.0278	0.025	0.0043	0.0443	0.0502	0.1016	0.0056	0.0482	0.0968	0.0287	0.0209	0.0039	0.0048	0.0234	0.0216	0.123	0.0298	0.0982	0.0433	0.003
13	rs2182532	75150925	0.89	0.118826527661215	1.03	0.0875760293110768	0.62562965979653	0.446049593859818	0.0073	0.0064	0.0775	0.0193	0.0478	0.031	0.0277	0.025	0.0043	0.0443	0.0501	0.1018	0.0056	0.0482	0.097	0.0288	0.0209	0.0038	0.0047	0.0234	0.0216	0.123	0.0298	0.0984	0.0432	0.0029
13	rs7997230	75152155	0.89	0.118826527661215	1.03	0.0875760293110768	0.536403912802913	0.406236065819739	0.007	0.0064	0.0783	0.0191	0.0476	0.0309	0.0276	0.0251	0.004	0.0443	0.0498	0.1024	0.0056	0.0485	0.0971	0.0289	0.021	0.0037	0.0045	0.0235	0.0217	0.1227	0.03	0.0979	0.0435	0.0028
13	rs73539246	75154318	0.9	0.0995502148251544	1.04	0.0739648219953096	0.472847367714082	0.366455098977251	0.0064	0.0066	0.0797	0.019	0.047	0.0307	0.0275	0.0249	0.0035	0.044	0.0495	0.1037	0.0056	0.0488	0.0969	0.0289	0.0213	0.0032	0.0041	0.0234	0.0216	0.1225	0.0301	0.0983	0.0437	0.0026
13	rs9543706	75162434	0.9	0.0995502148251544	1.04	0.0739648219953096	0.451182830543081	0.356785456462011	0.006	0.0066	0.08	0.0191	0.0469	0.0307	0.0275	0.0249	0.0035	0.0439	0.0495	0.104	0.0056	0.0489	0.0969	0.0289	0.0214	0.0031	0.004	0.0234	0.0216	0.1224	0.0301	0.0984	0.0438	0.0026
13	rs71433149	75168643	0.9	0.0995502148251544	1.03	0.0875760293110768	0.449564566356677	0.376705534595236	0.0057	0.0065	0.08	0.0191	0.0469	0.0307	0.0275	0.0249	0.0034	0.044	0.0496	0.1043	0.0056	0.0489	0.0969	0.0289	0.0214	0.0031	0.0039	0.0233	0.0216	0.1223	0.03	0.0986	0.0438	0.0027
13	rs9573418	75171074	0.9	0.0995502148251544	1.03	0.0875760293110768	0.43654439287748	0.385116099283249	0.0057	0.0065	0.08	0.0191	0.0469	0.0307	0.0275	0.0249	0.0034	0.044	0.0496	0.1043	0.0056	0.0489	0.0969	0.0289	0.0214	0.0031	0.0039	0.0233	0.0216	0.122	0.0302	0.0988	0.0439	0.0027
13	rs117641385	75176976	0.9	0.0995502148251544	1.03	0.0875760293110768	0.404000152943398	0.381414158792163	0.0057	0.0065	0.0802	0.019	0.0469	0.0307	0.0275	0.0249	0.0033	0.0441	0.0497	0.1046	0.0055	0.0488	0.097	0.0289	0.0214	0.003	0.0038	0.0233	0.0215	0.122	0.0301	0.0988	0.0439	0.0027
13	rs76263333	75180513	0.9	0.0995502148251544	1.03	0.0875760293110768	0.347968595430616	0.392806746455667	0.0058	0.0065	0.0804	0.019	0.0468	0.0306	0.0274	0.0248	0.0032	0.0441	0.0498	0.105	0.0054	0.0486	0.0972	0.029	0.0214	0.003	0.0037	0.0232	0.0214	0.1221	0.03	0.0988	0.0438	0.0027
13	rs73541345	75183786	0.91	0.0827439743829911	1.03	0.0875760293110768	0.3045309735109	0.399118543178129	0.0058	0.0065	0.0807	0.0189	0.0468	0.0307	0.0273	0.0248	0.0026	0.0442	0.0499	0.1053	0.0054	0.0485	0.0972	0.0291	0.0215	0.003	0.0036	0.0232	0.0214	0.122	0.0301	0.0991	0.0439	0.0026
13	rs73222177	75189894	0.91	0.0827439743829911	1.03	0.0875760293110768	0.30232634797594	0.371507087388073	0.0059	0.0064	0.0808	0.0188	0.0468	0.0306	0.0273	0.0248	0.0027	0.0444	0.0498	0.1057	0.0053	0.0484	0.0974	0.0291	0.0214	0.003	0.0035	0.0232	0.0213	0.1217	0.0299	0.0991	0.0439	0.0026
13	rs9543719	75194458	0.91	0.0827439743829911	1.03	0.0875760293110768	0.295811760377835	0.402220124138369	0.006	0.0064	0.0808	0.0187	0.0469	0.0305	0.0273	0.0247	0.0026	0.0446	0.0498	0.1062	0.0053	0.0482	0.0978	0.0291	0.0213	0.0029	0.0034	0.0231	0.0212	0.1223	0.0295	0.0985	0.0439	0.0025
13	rs1409577	75196954	0.91	0.0827439743829911	1.03	0.0875760293110768	0.2761620819745	0.374167170520064	0.0061	0.0064	0.0807	0.0188	0.0468	0.0305	0.0274	0.0246	0.0027	0.0445	0.0496	0.1066	0.0054	0.0481	0.098	0.0288	0.0213	0.003	0.0034	0.0231	0.0211	0.1224	0.0295	0.0986	0.0439	0.0026
13	rs4885210	75198617	0.92	0.0682081798453755	1.03	0.0875760293110768	0.244241880251233	0.347562457504196	0.0064	0.0062	0.0828	0.0187	0.0458	0.0302	0.0273	0.0244	0.0028	0.0444	0.049	0.1071	0.0054	0.0478	0.0983	0.0291	0.021	0.0032	0.0034	0.023	0.0209	0.1227	0.0292	0.0978	0.044	0.0029
13	rs4885211	75198647	0.92	0.0682081798453755	1.03	0.0875760293110768	0.246207134853371	0.335455983647688	0.0064	0.0062	0.0829	0.0187	0.0458	0.0302	0.0273	0.0243	0.0027	0.0444	0.049	0.1073	0.0054	0.0478	0.0984	0.029	0.021	0.0032	0.0034	0.023	0.0208	0.1227	0.0291	0.0978	0.044	0.0029
13	rs4885212	75203476	0.92	0.0682081798453755	1.02	0.103026239636585	0.251578676450328	0.206191285363233	0.0062	0.0062	0.0861	0.0181	0.0448	0.0286	0.0259	0.0243	0.002	0.0453	0.0484	0.1096	0.0053	0.0462	0.1003	0.029	0.0192	0.0034	0.003	0.0231	0.0211	0.1252	0.0281	0.0984	0.0429	0.0031
13	rs1409579	75204128	0.92	0.0682081798453755	1.02	0.103026239636585	0.251003274370851	0.199993765811389	0.0062	0.0061	0.0861	0.018	0.0449	0.0284	0.0258	0.0242	0.0019	0.0453	0.0484	0.1097	0.0052	0.046	0.1006	0.0292	0.0191	0.0034	0.003	0.0231	0.0211	0.1255	0.028	0.0984	0.0429	0.0031
13	rs1359690	75204172	0.92	0.0682081798453755	1.02	0.103026239636585	0.249942888425684	0.199158311975777	0.0062	0.0061	0.0861	0.018	0.0449	0.0284	0.0258	0.0243	0.0019	0.0453	0.0484	0.1097	0.0052	0.046	0.1006	0.0292	0.0191	0.0034	0.003	0.0231	0.0211	0.1256	0.028	0.0984	0.0429	0.0031
13	rs9573424	75207418	0.91	0.0827439743829911	1.02	0.103026239636585	0.158713645550882	0.15663600949477	0.0066	0.0064	0.0849	0.0181	0.0464	0.0276	0.0248	0.0237	0.0021	0.0464	0.047	0.1105	0.0052	0.0455	0.1007	0.029	0.0191	0.0038	0.0026	0.0235	0.0216	0.1268	0.0278	0.0982	0.0429	0.0028
13	rs4885216	75216204	0.91	0.0827439743829911	1.02	0.103026239636585	0.155022962264263	0.150532852689932	0.0066	0.0065	0.085	0.0181	0.0465	0.0275	0.0248	0.0237	0.0021	0.0464	0.047	0.1104	0.0052	0.0455	0.1005	0.0289	0.0191	0.0038	0.0025	0.0236	0.0216	0.127	0.0278	0.098	0.0429	0.0028
13	rs73223828	75216674	0.91	0.0827439743829911	1.02	0.103026239636585	0.155022962264263	0.150154294629113	0.0066	0.0064	0.0851	0.0181	0.0465	0.0275	0.0248	0.0237	0.0021	0.0464	0.047	0.1104	0.0052	0.0455	0.1005	0.0289	0.0191	0.0038	0.0025	0.0236	0.0216	0.127	0.0278	0.098	0.0429	0.0028
13	rs75160388	75218712	0.91	0.0827439743829911	1.02	0.103026239636585	0.151250817944972	0.148549249188577	0.0066	0.0065	0.0852	0.018	0.0465	0.0274	0.0247	0.0236	0.0021	0.0464	0.047	0.1104	0.0053	0.0455	0.1005	0.0289	0.0191	0.0038	0.0025	0.0237	0.0216	0.1271	0.0278	0.098	0.0429	0.0028
13	rs960622	75225412	0.91	0.0827439743829911	1.02	0.103026239636585	0.145841404542721	0.147796083879791	0.0066	0.0065	0.0852	0.018	0.0465	0.0273	0.0246	0.0236	0.0021	0.0464	0.047	0.1106	0.0053	0.0455	0.1004	0.0288	0.0191	0.0038	0.0025	0.0237	0.0215	0.1271	0.0278	0.098	0.0429	0.0028
13	rs12871588	75227413	0.91	0.0827439743829911	1.02	0.103026239636585	0.151184548904355	0.148549249188577	0.0066	0.0065	0.0853	0.0179	0.0465	0.0273	0.0247	0.0236	0.0021	0.0465	0.047	0.1105	0.0053	0.0456	0.1003	0.0288	0.0191	0.0038	0.0025	0.0237	0.0215	0.1272	0.0278	0.0981	0.0429	0.0028
13	rs9593015	75230388	0.91	0.0827439743829911	1.02	0.103026239636585	0.171302474045403	0.144703912858457	0.0067	0.0065	0.0855	0.0177	0.0466	0.0272	0.0244	0.0237	0.0022	0.0464	0.0472	0.1101	0.0055	0.0458	0.1004	0.0287	0.0191	0.0037	0.0026	0.0238	0.0213	0.1273	0.0275	0.0983	0.043	0.0028
13	rs17326155	75238207	0.91	0.0827439743829911	1.02	0.103026239636585	0.170021851123595	0.144984041816676	0.0067	0.0065	0.0856	0.0176	0.0467	0.0271	0.0243	0.0236	0.0022	0.0465	0.0469	0.1101	0.0055	0.0456	0.1008	0.0288	0.0192	0.0037	0.0026	0.0238	0.0213	0.1276	0.0274	0.0983	0.0429	0.0027
13	rs55701481	75249009	0.9	0.0995502148251544	1.02	0.103026239636585	0.227405240494929	0.147138196921556	0.0068	0.0066	0.0855	0.0174	0.047	0.0269	0.0241	0.0234	0.0023	0.0466	0.0462	0.1102	0.0061	0.0452	0.1017	0.0288	0.0194	0.0039	0.0027	0.0237	0.0214	0.1283	0.0271	0.0982	0.0422	0.0025
13	rs17063357	75261344	0.9	0.0995502148251544	1.02	0.103026239636585	0.234588184788933	0.154432718292155	0.0068	0.0066	0.0856	0.0174	0.0471	0.0268	0.0241	0.0234	0.0023	0.0467	0.0462	0.1102	0.0061	0.0451	0.1018	0.0288	0.0194	0.004	0.0027	0.0237	0.0214	0.1284	0.0271	0.0982	0.0421	0.0025
13	rs118084122	75269390	0.9	0.0995502148251544	1.02	0.103026239636585	0.217067549220019	0.16311716825127	0.0068	0.0066	0.0855	0.0173	0.0471	0.0267	0.0241	0.0233	0.0023	0.0464	0.046	0.1101	0.0063	0.045	0.1019	0.0287	0.0195	0.0041	0.0029	0.0234	0.0214	0.1287	0.027	0.0983	0.042	0.0027
13	rs4885226	75271059	0.9	0.0995502148251544	1.02	0.103026239636585	0.230516694975603	0.164092450458626	0.0068	0.0066	0.0854	0.0173	0.0471	0.0268	0.0241	0.0233	0.0023	0.0464	0.046	0.1101	0.0063	0.045	0.1018	0.0289	0.0195	0.0042	0.003	0.0233	0.0214	0.1287	0.027	0.0983	0.0419	0.0027
13	rs17063408	75281755	0.9	0.0995502148251544	1.02	0.103026239636585	0.242285283781133	0.16020365553302	0.0068	0.0066	0.0855	0.0172	0.047	0.0267	0.0241	0.0233	0.0023	0.0462	0.0458	0.1101	0.0064	0.0449	0.1017	0.029	0.0195	0.0042	0.003	0.0233	0.0215	0.1292	0.0269	0.0984	0.0418	0.0027
13	rs1854212	75284285	0.9	0.0995502148251544	1.02	0.103026239636585	0.274394762085897	0.170283492808381	0.0068	0.0066	0.0855	0.0172	0.047	0.0268	0.0241	0.0233	0.0023	0.0461	0.0458	0.1106	0.0063	0.045	0.1014	0.0292	0.0196	0.0043	0.0031	0.0231	0.0215	0.1295	0.0263	0.0984	0.0417	0.0026
13	rs58267051	75285262	0.9	0.0995502148251544	1.01	0.120454976543865	0.275045168597903	0.171570966297997	0.0068	0.0066	0.0855	0.0172	0.047	0.0268	0.0241	0.0233	0.0023	0.0461	0.0458	0.1106	0.0063	0.045	0.1014	0.0292	0.0196	0.0043	0.0031	0.0231	0.0215	0.1295	0.0263	0.0984	0.0417	0.0026
13	rs1854210	75290479	0.9	0.0995502148251544	1.01	0.120454976543865	0.272032445588817	0.165853107349619	0.0068	0.0066	0.0855	0.0172	0.0471	0.0268	0.0241	0.0233	0.0023	0.0462	0.0458	0.1106	0.0063	0.045	0.1013	0.0292	0.0197	0.0043	0.0031	0.0231	0.0214	0.1295	0.0263	0.0982	0.0417	0.0027
13	rs17328551	75296059	0.9	0.0995502148251544	1.01	0.120454976543865	0.270371565526841	0.178963540689277	0.007	0.0068	0.0859	0.0171	0.0473	0.0266	0.0242	0.0231	0.0022	0.0461	0.0458	0.1105	0.0064	0.0451	0.1009	0.0291	0.0198	0.0044	0.0031	0.0231	0.0213	0.1298	0.0262	0.098	0.0414	0.0027
13	rs12872810	75296876	0.9	0.0995502148251544	1.01	0.120454976543865	0.282631617810356	0.17385706294121	0.0071	0.0068	0.086	0.0171	0.0473	0.0266	0.0241	0.0231	0.0023	0.0461	0.0457	0.1104	0.0064	0.0451	0.1012	0.0291	0.0198	0.0044	0.0031	0.0231	0.0213	0.1298	0.0262	0.0979	0.041	0.0027
13	rs4885234	75306847	0.85	0.2244882202137	1.01	0.120454976543865	0.260070617107494	0.354785442021858	0.0075	0.0074	0.0883	0.0179	0.0476	0.024	0.0247	0.0215	0.0027	0.0439	0.0446	0.1101	0.0064	0.0452	0.1016	0.0288	0.0215	0.006	0.0041	0.0243	0.0194	0.1292	0.0257	0.0982	0.0398	0.0036
13	rs17063463	75310587	0.85	0.2244882202137	1.01	0.120454976543865	0.278029021714094	0.390495125114985	0.0076	0.0075	0.0883	0.0179	0.0476	0.0239	0.0247	0.0214	0.0027	0.0438	0.0446	0.11	0.0064	0.0452	0.1018	0.029	0.022	0.006	0.0041	0.0243	0.0193	0.1289	0.0257	0.098	0.0398	0.0036
13	rs7338213	75312692	0.85	0.2244882202137	1.01	0.120454976543865	0.291478637246863	0.39898945401888	0.0076	0.0075	0.0882	0.0179	0.0477	0.0238	0.0248	0.0213	0.0027	0.0437	0.0446	0.11	0.0064	0.0451	0.102	0.0292	0.0222	0.006	0.0041	0.0244	0.0193	0.1289	0.0256	0.0978	0.0398	0.0036
13	rs12875327	75314681	0.85	0.2244882202137	1.01	0.120454976543865	0.299692001885165	0.424638333008418	0.0076	0.0074	0.0884	0.018	0.0476	0.0238	0.0248	0.0213	0.0027	0.0437	0.0446	0.11	0.0063	0.0451	0.1019	0.0293	0.0223	0.006	0.0041	0.0244	0.0193	0.1288	0.0255	0.0979	0.0398	0.0035
13	rs117957251	75317100	0.85	0.2244882202137	1.01	0.120454976543865	0.33731763106988	0.426608961834101	0.0076	0.0072	0.0885	0.0179	0.0476	0.0237	0.0249	0.0214	0.0027	0.0437	0.0445	0.1102	0.0063	0.0451	0.1019	0.0293	0.0224	0.0059	0.0042	0.0246	0.0193	0.1287	0.0253	0.0977	0.0399	0.0034
13	rs117984782	75319625	0.85	0.2244882202137	1.01	0.120454976543865	0.374905175203892	0.472457855483936	0.0076	0.0071	0.0886	0.0179	0.0477	0.0236	0.025	0.0215	0.0027	0.0437	0.0445	0.1104	0.0063	0.045	0.1019	0.0294	0.0225	0.0059	0.0042	0.0248	0.0192	0.1287	0.0252	0.0975	0.04	0.0034
13	rs185094603	75319691	0.85	0.2244882202137	1	0.139999700676332	0.362059781961056	0.464776018810873	0.0076	0.0071	0.0886	0.018	0.0477	0.0236	0.025	0.0215	0.0027	0.0437	0.0445	0.1104	0.0063	0.045	0.1019	0.0293	0.0225	0.0059	0.0042	0.0248	0.0192	0.1287	0.0252	0.0975	0.04	0.0034
13	rs875548	75320057	0.85	0.2244882202137	1	0.139999700676332	0.365721963496824	0.47421443637772	0.0076	0.0071	0.0887	0.018	0.0477	0.0235	0.025	0.0215	0.0027	0.0437	0.0445	0.1104	0.0063	0.045	0.1019	0.0293	0.0225	0.0058	0.0042	0.0248	0.0192	0.1287	0.0252	0.0975	0.04	0.0034
13	rs9573440	75324882	0.84	0.258953137461488	1	0.139999700676332	0.49764462220296	0.470972842561593	0.0076	0.007	0.0898	0.0178	0.0471	0.0235	0.0254	0.0218	0.0027	0.0439	0.044	0.1115	0.0063	0.0444	0.1017	0.0295	0.0229	0.0058	0.0043	0.0253	0.0189	0.1285	0.0248	0.0965	0.04	0.0033
13	rs61961878	75325959	0.83	0.29697514221559	1	0.139999700676332	0.546556078561855	0.47299816147789	0.0076	0.007	0.0904	0.0181	0.0468	0.0233	0.0256	0.0219	0.0025	0.0439	0.0439	0.1121	0.006	0.0445	0.1012	0.0296	0.0231	0.0056	0.0043	0.0255	0.0191	0.1288	0.0246	0.0957	0.0396	0.0033
13	rs34554648	75329598	0.83	0.29697514221559	1	0.139999700676332	0.591124352001982	0.50570478752156	0.0078	0.007	0.0911	0.0184	0.0466	0.0233	0.0258	0.0219	0.0023	0.044	0.0438	0.1124	0.0058	0.0445	0.1008	0.0297	0.0234	0.0055	0.0043	0.0256	0.0193	0.1289	0.024	0.0952	0.0396	0.0033
13	rs11617463	75331093	0.83	0.29697514221559	1	0.139999700676332	0.605535722614683	0.514658107299381	0.0078	0.007	0.0912	0.0185	0.0465	0.0233	0.0258	0.0219	0.0023	0.0439	0.0437	0.1125	0.0057	0.0445	0.1008	0.0298	0.0234	0.0055	0.0043	0.0256	0.0193	0.1289	0.024	0.095	0.0395	0.0033
13	rs118093546	75336891	0.83	0.29697514221559	1	0.139999700676332	0.578494423228289	0.498570944996863	0.0078	0.007	0.0914	0.0185	0.0465	0.0233	0.0259	0.0219	0.0022	0.0439	0.0437	0.1126	0.0057	0.0447	0.1008	0.0298	0.0235	0.0054	0.0041	0.0256	0.0194	0.129	0.0238	0.095	0.0395	0.0033
13	rs9530378	75338360	0.83	0.29697514221559	1	0.139999700676332	0.587920960340582	0.509832147539574	0.0078	0.007	0.0914	0.0185	0.0465	0.0233	0.0259	0.0219	0.0022	0.0439	0.0437	0.1127	0.0057	0.0445	0.1008	0.0298	0.0235	0.0054	0.0042	0.0256	0.0194	0.129	0.0238	0.095	0.0394	0.0033
13	rs1854201	75344629	0.83	0.29697514221559	1	0.139999700676332	0.560853104714293	0.531012272562211	0.0079	0.007	0.0916	0.0184	0.0464	0.0234	0.0259	0.0219	0.0023	0.0438	0.0436	0.1127	0.0057	0.0446	0.1007	0.0299	0.0236	0.0054	0.004	0.0257	0.0193	0.1289	0.0237	0.0952	0.0394	0.0033
13	rs112405903	75346578	0.83	0.29697514221559	1	0.139999700676332	0.515794305458955	0.524344261703423	0.0079	0.007	0.0916	0.0185	0.0464	0.0235	0.026	0.0219	0.0023	0.0438	0.0436	0.1129	0.0056	0.0445	0.1005	0.0299	0.0236	0.0053	0.0039	0.0256	0.0193	0.1291	0.0236	0.0951	0.0394	0.0034
13	rs74813023	75346887	0.83	0.29697514221559	1	0.139999700676332	0.502310796698637	0.531708065718275	0.008	0.007	0.0916	0.0185	0.0464	0.0235	0.0259	0.0219	0.0023	0.0436	0.0436	0.1129	0.0057	0.0445	0.1005	0.0299	0.0236	0.0053	0.0039	0.0256	0.0192	0.1291	0.0236	0.0951	0.0394	0.0034
13	rs28446396	75351903	0.83	0.29697514221559	1	0.139999700676332	0.481292576097956	0.555920600639061	0.008	0.007	0.0918	0.0186	0.0464	0.0234	0.026	0.0219	0.0023	0.0435	0.0437	0.113	0.0057	0.0445	0.1003	0.03	0.0237	0.0053	0.0037	0.0256	0.0192	0.1294	0.0235	0.095	0.0394	0.0035
13	rs7999084	75361555	0.83	0.29697514221559	1	0.139999700676332	0.458591006729192	0.536027041276647	0.0081	0.007	0.0917	0.0186	0.0465	0.0234	0.026	0.0218	0.0023	0.0435	0.0437	0.1128	0.0057	0.0444	0.1003	0.03	0.0237	0.0053	0.0037	0.0255	0.0191	0.1296	0.0234	0.0951	0.0394	0.0036
13	rs11619987	75369651	0.83	0.29697514221559	1	0.139999700676332	0.395021575726315	0.507904988062322	0.0081	0.007	0.0919	0.0186	0.0465	0.0234	0.026	0.0218	0.0023	0.0435	0.0436	0.113	0.0057	0.0443	0.1002	0.03	0.0238	0.0053	0.0033	0.0255	0.0192	0.1296	0.0237	0.0949	0.0394	0.0036
13	rs76329273	75387150	0.83	0.29697514221559	1	0.139999700676332	0.383208432577944	0.507492265991354	0.0082	0.0069	0.0919	0.0187	0.0465	0.0233	0.026	0.0219	0.0023	0.0431	0.0433	0.1128	0.0057	0.0445	0.0998	0.0299	0.0239	0.0052	0.0033	0.0255	0.0191	0.1301	0.0236	0.0946	0.0398	0.0036
13	rs12861773	75391407	0.81	0.384295662080596	1.01	0.120454976543865	0.356228944464713	0.599238311216876	0.0089	0.0068	0.0919	0.0192	0.0468	0.023	0.0263	0.0221	0.0023	0.0417	0.0419	0.1122	0.0057	0.0452	0.0984	0.0297	0.0247	0.005	0.0034	0.0257	0.0185	0.1322	0.0233	0.0931	0.0419	0.004
13	rs73229478	75395838	0.8	0.433874260405774	1.01	0.120454976543865	0.40929874511249	0.619812838898811	0.0094	0.0067	0.0918	0.0197	0.0472	0.0227	0.0265	0.0223	0.0023	0.0407	0.041	0.1116	0.0057	0.0458	0.0974	0.0295	0.0252	0.0049	0.0034	0.0259	0.0182	0.1337	0.0232	0.0921	0.0431	0.0043
13	rs8001831	75401406	0.79	0.487570276707753	1.01	0.120454976543865	0.410843523407576	0.633135586185222	0.0094	0.0067	0.0918	0.0196	0.0471	0.0227	0.0264	0.0223	0.0023	0.0407	0.0409	0.1114	0.0057	0.0458	0.0976	0.0295	0.0252	0.0048	0.0034	0.0259	0.0183	0.1338	0.0233	0.0919	0.0432	0.0043
13	rs79069174	75402555	0.79	0.487570276707753	1.01	0.120454976543865	0.40849889566069	0.61029646290484	0.0094	0.0067	0.0918	0.0196	0.0472	0.0227	0.0264	0.0223	0.0023	0.0406	0.0409	0.1114	0.0057	0.0458	0.0976	0.0295	0.0252	0.0048	0.0034	0.0258	0.0184	0.1339	0.0233	0.0919	0.0432	0.0043
13	rs4638451	75407575	0.79	0.487570276707753	1.01	0.120454976543865	0.418900114321069	0.597805725299287	0.0094	0.0067	0.0917	0.0196	0.0472	0.0227	0.0264	0.0223	0.0023	0.0405	0.0408	0.1111	0.0057	0.0458	0.0977	0.0294	0.0252	0.0049	0.0034	0.0259	0.0188	0.1341	0.0232	0.0918	0.0431	0.0044
13	rs2209532	75419379	0.79	0.487570276707753	1.01	0.120454976543865	0.41999952356171	0.612312179052066	0.0095	0.0068	0.0918	0.0196	0.0472	0.0227	0.0264	0.0223	0.0024	0.0401	0.0408	0.1111	0.0057	0.0459	0.0981	0.0291	0.0252	0.0049	0.0034	0.0259	0.0187	0.1341	0.0231	0.0919	0.0432	0.0044
13	rs12430153	75442425	0.79	0.487570276707753	1.01	0.120454976543865	0.437548335766248	0.538399195328772	0.0095	0.0069	0.0917	0.0186	0.0474	0.0225	0.0266	0.0224	0.0023	0.0402	0.0421	0.1112	0.0055	0.0461	0.0987	0.0291	0.0242	0.005	0.0035	0.0258	0.0186	0.1332	0.023	0.0917	0.0442	0.0044
13	rs117803211	75448173	0.79	0.487570276707753	1.01	0.120454976543865	0.428320017896191	0.535190432221631	0.0095	0.0069	0.0916	0.0185	0.0475	0.0225	0.0266	0.0224	0.0023	0.0402	0.0422	0.1112	0.0055	0.0462	0.0988	0.029	0.0241	0.0051	0.0035	0.0258	0.0186	0.1332	0.023	0.0917	0.0443	0.0044
13	rs12868775	75450341	0.79	0.487570276707753	1.01	0.120454976543865	0.429548734527965	0.536584961050928	0.0095	0.0069	0.0916	0.0185	0.0475	0.0225	0.0266	0.0224	0.0023	0.0402	0.0422	0.1112	0.0055	0.0462	0.0988	0.029	0.0241	0.0051	0.0035	0.0258	0.0186	0.1331	0.023	0.0917	0.0443	0.0044
13	rs75024630	75453425	0.79	0.487570276707753	1.01	0.120454976543865	0.429431638697491	0.537422110993314	0.0095	0.0069	0.0916	0.0185	0.0475	0.0225	0.0266	0.0224	0.0023	0.0402	0.0422	0.1112	0.0055	0.0462	0.0988	0.029	0.0241	0.0051	0.0035	0.0258	0.0186	0.1331	0.023	0.0917	0.0443	0.0044
13	rs74559093	75453657	0.79	0.487570276707753	1.01	0.120454976543865	0.429607288378715	0.537422110993314	0.0095	0.0069	0.0916	0.0185	0.0475	0.0225	0.0266	0.0224	0.0023	0.0402	0.0422	0.1112	0.0055	0.0462	0.0988	0.029	0.0241	0.0051	0.0035	0.0258	0.0186	0.1331	0.023	0.0917	0.0443	0.0044
13	rs34627007	75470633	0.79	0.487570276707753	1.01	0.120454976543865	0.432011401816421	0.531290562561361	0.0095	0.0069	0.0916	0.0184	0.0475	0.0225	0.0266	0.0224	0.0022	0.0402	0.0424	0.1111	0.0055	0.0462	0.0989	0.029	0.024	0.0051	0.0035	0.0258	0.0185	0.1331	0.023	0.0916	0.0444	0.0044
13	rs76346579	75475334	0.79	0.487570276707753	1.01	0.120454976543865	0.433892399625773	0.532404085931202	0.0095	0.0069	0.0916	0.0183	0.0475	0.0224	0.0266	0.0224	0.0022	0.0402	0.0425	0.1111	0.0055	0.0462	0.0989	0.029	0.0239	0.0051	0.0035	0.0258	0.0185	0.133	0.023	0.0916	0.0444	0.0044
13	rs9543797	75479843	0.79	0.487570276707753	1.01	0.120454976543865	0.438198552902844	0.495013734520578	0.0095	0.0069	0.0915	0.0181	0.0476	0.0224	0.0266	0.0224	0.0022	0.0402	0.0428	0.111	0.0054	0.0463	0.0991	0.029	0.0237	0.0052	0.0035	0.0258	0.0185	0.1329	0.0231	0.0916	0.0446	0.0043
13	rs700349	75494109	0.79	0.487570276707753	1.01	0.120454976543865	0.439500417347319	0.522541977168498	0.0096	0.0069	0.0914	0.0181	0.0476	0.0224	0.0266	0.0224	0.0022	0.0401	0.043	0.1109	0.0054	0.0464	0.0993	0.029	0.0237	0.0052	0.0035	0.0258	0.0184	0.1328	0.0231	0.0915	0.0448	0.0043
13	rs12866746	75541799	0.79	0.487570276707753	1.01	0.120454976543865	0.413080008236215	0.497338866831502	0.0096	0.0069	0.0912	0.0181	0.0474	0.0224	0.0265	0.0222	0.0022	0.04	0.0431	0.1112	0.0054	0.0466	0.0994	0.0291	0.0237	0.0053	0.0034	0.0257	0.0182	0.1326	0.0231	0.0921	0.0448	0.0043
13	rs75431822	75550556	0.79	0.487570276707753	1.01	0.120454976543865	0.404397766962355	0.490917372843148	0.0096	0.0069	0.0911	0.0181	0.0473	0.0224	0.0265	0.0222	0.0022	0.0399	0.0431	0.1112	0.0054	0.0467	0.0994	0.0291	0.0237	0.0053	0.0033	0.0257	0.0182	0.1325	0.023	0.0923	0.0447	0.0043
13	rs356767	75556070	0.79	0.487570276707753	1.02	0.103026239636585	0.402128331512459	0.53421479926926	0.0096	0.0069	0.091	0.0182	0.0472	0.0224	0.0265	0.0221	0.0022	0.0399	0.0432	0.1113	0.0054	0.0468	0.0995	0.0291	0.0237	0.0054	0.0033	0.0256	0.0181	0.1324	0.023	0.0925	0.0447	0.0043
13	rs78067344	75567785	0.78	0.545501786478432	1.02	0.103026239636585	0.382655691767587	0.527814555836405	0.0097	0.0069	0.0909	0.0184	0.0468	0.0228	0.0264	0.0219	0.0021	0.0398	0.0431	0.1114	0.0054	0.0466	0.0991	0.0293	0.0237	0.0052	0.0033	0.0257	0.0182	0.1321	0.023	0.0931	0.0449	0.0043
13	rs117711257	75569693	0.78	0.545501786478432	1.02	0.103026239636585	0.380779400656818	0.580679082288715	0.0098	0.0069	0.0908	0.0185	0.0465	0.023	0.0264	0.0217	0.0021	0.0397	0.043	0.1115	0.0053	0.0467	0.0988	0.0295	0.0237	0.0051	0.0032	0.0256	0.0183	0.1319	0.023	0.0936	0.0451	0.0043
13	rs921097	75574591	0.78	0.545501786478432	1.02	0.103026239636585	0.396314081408851	0.642151143451059	0.0098	0.0069	0.0907	0.0186	0.0463	0.0232	0.0264	0.0216	0.002	0.0397	0.0429	0.1116	0.0053	0.0466	0.0986	0.0296	0.0237	0.005	0.0032	0.0255	0.0184	0.1318	0.023	0.094	0.0452	0.0044
13	rs17337503	75576384	0.78	0.545501786478432	1.02	0.103026239636585	0.370597962673012	0.599381614782276	0.0098	0.0068	0.0907	0.0187	0.0463	0.0233	0.0265	0.0216	0.002	0.0396	0.0429	0.1114	0.0053	0.0466	0.0986	0.0295	0.0239	0.005	0.0032	0.0255	0.0184	0.1318	0.023	0.094	0.0453	0.0044
13	rs1538946	75581361	0.78	0.545501786478432	1.02	0.103026239636585	0.360557314004476	0.590369519917877	0.0098	0.0068	0.0906	0.0186	0.0466	0.0234	0.0266	0.0217	0.002	0.0393	0.0431	0.1107	0.0053	0.0467	0.0987	0.0295	0.0241	0.005	0.0031	0.0256	0.0184	0.1316	0.023	0.0938	0.0454	0.0044
13	rs7992778	75582872	0.78	0.545501786478432	1.02	0.103026239636585	0.363188735049876	0.594084838975179	0.0098	0.0068	0.0905	0.0187	0.0467	0.0234	0.0267	0.0217	0.0021	0.0392	0.0432	0.1106	0.0053	0.0468	0.0987	0.0295	0.0242	0.005	0.0031	0.0256	0.0184	0.1316	0.0231	0.0937	0.0454	0.0044
13	rs9543832	75586993	0.77	0.607778593196603	1.02	0.103026239636585	0.441516137994203	0.614329465855539	0.0099	0.0069	0.0898	0.0186	0.0472	0.0241	0.0274	0.0217	0.0021	0.0395	0.0432	0.1075	0.0054	0.0476	0.0986	0.03	0.0249	0.0051	0.003	0.0261	0.0191	0.1303	0.0232	0.0928	0.0455	0.0046
13	rs10454657	75591823	0.76	0.674502615793853	1.02	0.103026239636585	0.445084382822398	0.586802377242007	0.0099	0.0069	0.0895	0.019	0.0474	0.0242	0.0279	0.0215	0.0021	0.0399	0.0429	0.1058	0.0052	0.0481	0.0983	0.0303	0.0253	0.0052	0.003	0.0264	0.0195	0.13	0.0236	0.0929	0.045	0.0043
13	rs9530405	75620183	0.76	0.674502615793853	1.02	0.103026239636585	0.423655197306569	0.594513888478932	0.0099	0.0069	0.0895	0.019	0.0476	0.0242	0.028	0.0215	0.0021	0.0399	0.0429	0.1056	0.0052	0.0481	0.0983	0.0302	0.0253	0.0052	0.003	0.0264	0.0196	0.1299	0.0236	0.0928	0.045	0.0042
13	rs77834109	75620460	0.77	0.607778593196603	1	0.139999700676332	0.437430165704245	0.556905871243205	0.0099	0.0069	0.0895	0.0188	0.0476	0.024	0.0281	0.0215	0.0021	0.0399	0.0429	0.1056	0.0052	0.0481	0.0984	0.0302	0.0247	0.0052	0.003	0.0264	0.0196	0.1307	0.0236	0.0928	0.045	0.0042
13	rs77855519	75621011	0.77	0.607778593196603	1	0.139999700676332	0.437193872882355	0.552826825909418	0.0099	0.0069	0.0895	0.0188	0.0476	0.024	0.0281	0.0215	0.0021	0.0399	0.0429	0.1056	0.0052	0.0481	0.0984	0.0302	0.0247	0.0052	0.003	0.0264	0.0196	0.1307	0.0236	0.0928	0.0449	0.0042
13	rs13313289	75624993	0.77	0.607778593196603	1	0.139999700676332	0.429256024631031	0.543990958819691	0.0099	0.0069	0.0895	0.0188	0.0476	0.0241	0.0281	0.0215	0.0021	0.0398	0.0429	0.1056	0.0052	0.0481	0.0983	0.0302	0.0247	0.0052	0.003	0.0264	0.0196	0.1306	0.0236	0.0928	0.0449	0.0042
13	rs117595147	75641667	0.76	0.674502615793853	1	0.139999700676332	0.506109528237693	0.727269722868227	0.0099	0.0071	0.0893	0.0194	0.0483	0.0245	0.0289	0.0215	0.0021	0.0392	0.0426	0.1052	0.0052	0.048	0.098	0.0305	0.0258	0.0052	0.0033	0.0264	0.0189	0.1302	0.0233	0.0922	0.0446	0.0042
13	rs7995700	75644644	0.76	0.674502615793853	1	0.139999700676332	0.535165647457503	0.781788143841892	0.0099	0.0071	0.0892	0.0196	0.0486	0.0249	0.0291	0.0215	0.0022	0.039	0.0425	0.1051	0.0052	0.048	0.0978	0.0306	0.0261	0.0052	0.0033	0.0265	0.0188	0.1302	0.0231	0.092	0.0444	0.0041
13	rs77144745	75647956	0.76	0.674502615793853	1	0.139999700676332	0.512471213096937	0.826341197415228	0.0097	0.0072	0.0895	0.0201	0.0489	0.0252	0.0294	0.0212	0.0022	0.0385	0.0428	0.1048	0.0051	0.0476	0.0975	0.0306	0.0262	0.005	0.0035	0.0264	0.0188	0.1296	0.0231	0.0921	0.0443	0.004
13	rs10492448	75648513	0.76	0.674502615793853	1	0.139999700676332	0.518678333834902	0.867046531426513	0.0097	0.0073	0.0896	0.0202	0.049	0.0252	0.0295	0.0212	0.0023	0.0384	0.0429	0.1048	0.0052	0.0474	0.0974	0.0306	0.0263	0.005	0.0036	0.0264	0.0188	0.1294	0.0231	0.0922	0.0443	0.004
13	rs9543842	75649325	0.76	0.674502615793853	1	0.139999700676332	0.538165883127194	0.868913411087547	0.0097	0.0073	0.0896	0.0203	0.0493	0.0252	0.0296	0.0211	0.0023	0.0382	0.043	0.1049	0.0052	0.0474	0.097	0.0306	0.0263	0.0049	0.0037	0.0263	0.0188	0.129	0.0231	0.0922	0.0444	0.004
13	rs1326057	75652512	0.76	0.674502615793853	1	0.139999700676332	0.692091047305735	0.90485231230349	0.0098	0.0076	0.0896	0.0207	0.05	0.0252	0.0297	0.0208	0.0025	0.038	0.0433	0.1054	0.0053	0.0475	0.0958	0.0305	0.0264	0.0048	0.0042	0.0265	0.019	0.128	0.0233	0.091	0.0447	0.0041
13	rs17063806	75665063	0.75	0.745768311887514	1	0.139999700676332	0.740478921411785	0.902656311601802	0.0098	0.0076	0.0897	0.0209	0.0502	0.0251	0.0298	0.0208	0.0025	0.038	0.0435	0.1056	0.0054	0.0474	0.0951	0.0304	0.0265	0.0047	0.0043	0.0266	0.0188	0.1278	0.0235	0.0905	0.045	0.0041
13	rs9573478	75669519	0.75	0.745768311887514	1	0.139999700676332	0.821815222390143	0.868446613913925	0.0098	0.0077	0.0897	0.0213	0.0504	0.0249	0.0296	0.0208	0.0025	0.0378	0.0438	0.1063	0.0058	0.0473	0.094	0.0301	0.0265	0.0045	0.0044	0.0269	0.0191	0.1274	0.0236	0.0897	0.0453	0.0041
13	rs76651276	75670143	0.75	0.745768311887514	1	0.139999700676332	0.842719166432111	0.795511311557865	0.0095	0.0078	0.0895	0.0212	0.0515	0.0246	0.03	0.0209	0.0027	0.037	0.044	0.1064	0.0059	0.047	0.0939	0.0291	0.0266	0.0041	0.0045	0.0265	0.02	0.1266	0.024	0.0901	0.0461	0.0039
13	rs74850232	75670193	0.75	0.745768311887514	1	0.139999700676332	0.837133459416116	0.781635951808162	0.0094	0.0078	0.0895	0.0212	0.0516	0.0246	0.0301	0.0209	0.0027	0.0369	0.0441	0.1064	0.0059	0.047	0.0938	0.029	0.0266	0.0041	0.0045	0.0265	0.02	0.1265	0.024	0.0902	0.0461	0.0039
13	rs9573480	75679342	0.74	0.82166312078733	1	0.139999700676332	0.791310953612284	0.501860282343496	0.0091	0.0076	0.0896	0.0214	0.0535	0.024	0.0302	0.0221	0.0028	0.0363	0.0437	0.1054	0.0063	0.0461	0.093	0.0271	0.0263	0.0037	0.0045	0.0263	0.0218	0.1249	0.0252	0.0911	0.0471	0.0037
13	rs78516135	75683314	0.74	0.82166312078733	1	0.139999700676332	0.807795255654677	0.491872410212389	0.0091	0.0076	0.0896	0.0214	0.0535	0.0239	0.0301	0.0221	0.0029	0.0364	0.0437	0.1056	0.0063	0.0462	0.0931	0.0269	0.0263	0.0037	0.0046	0.0263	0.0216	0.1249	0.0253	0.0912	0.0471	0.0037
13	rs9543851	75695130	0.74	0.82166312078733	1	0.139999700676332	0.822368686923182	0.485741216496807	0.0091	0.0076	0.0896	0.0214	0.0534	0.0237	0.0301	0.0221	0.0029	0.0365	0.0437	0.1058	0.0064	0.0462	0.0932	0.0268	0.0262	0.0038	0.0046	0.0263	0.0215	0.1249	0.0253	0.0913	0.0471	0.0037
13	rs7997072	75698080	0.74	0.82166312078733	1	0.139999700676332	0.826960681888159	0.483701888811307	0.0091	0.0077	0.0896	0.0214	0.0534	0.0237	0.0301	0.0221	0.0029	0.0365	0.0438	0.1058	0.0064	0.0462	0.0932	0.0268	0.0262	0.0038	0.0046	0.0263	0.0216	0.125	0.0253	0.0911	0.0471	0.0037
13	rs9600434	75702533	0.74	0.82166312078733	1	0.139999700676332	0.824267493012855	0.483022604687861	0.0091	0.0077	0.0896	0.0214	0.0534	0.0237	0.0301	0.0221	0.0029	0.0365	0.0438	0.1058	0.0064	0.0462	0.0931	0.0267	0.0262	0.0038	0.0046	0.0263	0.0216	0.1249	0.0253	0.0911	0.0471	0.0037
13	rs74753511	75703486	0.74	0.82166312078733	1	0.139999700676332	0.823950894901311	0.482886777417975	0.0091	0.0077	0.0896	0.0214	0.0534	0.0237	0.0301	0.0221	0.0029	0.0365	0.0438	0.1058	0.0064	0.0462	0.0931	0.0267	0.0262	0.0038	0.0046	0.0263	0.0216	0.1249	0.0253	0.0911	0.0471	0.0037
13	rs76126478	75715620	0.74	0.82166312078733	1	0.139999700676332	0.820234776407621	0.480036685288879	0.0091	0.0077	0.0896	0.0214	0.0535	0.0237	0.0301	0.0222	0.003	0.0366	0.0438	0.1057	0.0064	0.0462	0.0931	0.0267	0.0263	0.0038	0.0046	0.0263	0.0217	0.1248	0.0254	0.091	0.0472	0.0037
13	rs1326041	75723634	0.74	0.82166312078733	1	0.139999700676332	0.821894278962839	0.475566803503387	0.0091	0.0077	0.0896	0.0214	0.0536	0.0237	0.0301	0.0223	0.003	0.0366	0.0438	0.1057	0.0064	0.0462	0.0931	0.0266	0.0263	0.0038	0.0046	0.0263	0.0217	0.1247	0.0254	0.091	0.0472	0.0037
13	rs9543853	75723694	0.74	0.82166312078733	1	0.139999700676332	0.819760897301826	0.474620041551725	0.0091	0.0077	0.0896	0.0214	0.0536	0.0237	0.0301	0.0223	0.003	0.0366	0.0438	0.1057	0.0064	0.0462	0.0931	0.0266	0.0263	0.0037	0.0046	0.0263	0.0217	0.1247	0.0254	0.091	0.0472	0.0037
13	rs9530410	75732173	0.74	0.82166312078733	1	0.139999700676332	0.740554477279736	0.480986231679166	0.0091	0.0077	0.0897	0.0214	0.0535	0.0237	0.0299	0.0223	0.003	0.0367	0.0438	0.1055	0.0063	0.0462	0.0933	0.0265	0.0264	0.0037	0.0046	0.0261	0.0218	0.1243	0.0255	0.091	0.0475	0.0037
13	rs9593046	75743634	0.74	0.82166312078733	1	0.139999700676332	0.735273766132837	0.479629885376143	0.0091	0.0077	0.0897	0.0214	0.0535	0.0237	0.0299	0.0223	0.003	0.0367	0.0438	0.1055	0.0063	0.0462	0.0933	0.0265	0.0264	0.0037	0.0046	0.0261	0.0218	0.1243	0.0255	0.091	0.0475	0.0037
13	rs17224455	75749899	0.74	0.82166312078733	0.98	0.18597139562509	0.680695024568	0.464507078363435	0.0093	0.0077	0.0896	0.0216	0.054	0.0237	0.0297	0.0225	0.0031	0.0366	0.0438	0.1051	0.006	0.0463	0.0935	0.0262	0.0266	0.0037	0.0046	0.0261	0.0221	0.1235	0.0256	0.091	0.0477	0.0037
13	rs12585955	75759625	0.74	0.82166312078733	0.98	0.18597139562509	0.642261022089418	0.418741260159837	0.0094	0.0077	0.0895	0.0216	0.0543	0.0236	0.0295	0.0226	0.0032	0.0365	0.0439	0.1047	0.0058	0.0463	0.0937	0.026	0.0265	0.0037	0.0046	0.0261	0.0223	0.1234	0.0257	0.091	0.0478	0.0037
13	rs9573488	75773578	0.74	0.82166312078733	0.97	0.212655582583661	0.634766380473224	0.405457934010764	0.0095	0.0077	0.0896	0.0217	0.0544	0.0237	0.0293	0.0226	0.0032	0.0365	0.044	0.1046	0.0057	0.0463	0.0936	0.026	0.0264	0.0037	0.0047	0.0261	0.0224	0.1232	0.0258	0.091	0.0478	0.0037
13	rs78651546	75774758	0.74	0.82166312078733	0.97	0.212655582583661	0.628574904233699	0.4002808624299	0.0094	0.0077	0.0896	0.0217	0.0544	0.0237	0.0293	0.0227	0.0032	0.0366	0.044	0.1046	0.0057	0.0463	0.0936	0.026	0.0265	0.0037	0.0047	0.0261	0.0225	0.1232	0.0258	0.091	0.0478	0.0037
13	rs548097	75776268	0.74	0.82166312078733	0.96	0.241969076141015	0.606709367300528	0.394478596258916	0.0094	0.0077	0.0896	0.0217	0.0544	0.0237	0.0292	0.0228	0.0032	0.0366	0.044	0.1045	0.0057	0.0463	0.0936	0.026	0.0265	0.0037	0.0046	0.0261	0.0225	0.123	0.0258	0.0909	0.0478	0.0037
13	rs17063992	75793457	0.74	0.82166312078733	0.96	0.241969076141015	0.557395375089847	0.386906803382549	0.0094	0.0078	0.0896	0.0218	0.0545	0.0238	0.0291	0.0232	0.0032	0.0368	0.0442	0.1041	0.0056	0.0464	0.0934	0.0262	0.0266	0.0038	0.0046	0.0262	0.0227	0.122	0.0258	0.0908	0.0478	0.0038
13	rs471488	75794112	0.74	0.82166312078733	0.96	0.241969076141015	0.539668976686508	0.381414158792163	0.0094	0.0078	0.0895	0.0218	0.0546	0.0238	0.0291	0.0232	0.0032	0.0368	0.0442	0.1042	0.0055	0.0464	0.0934	0.0262	0.0267	0.0039	0.0046	0.0262	0.0228	0.122	0.0258	0.0907	0.0478	0.0038
13	rs511714	75797856	0.74	0.82166312078733	0.96	0.241969076141015	0.404625063093361	0.358162325622447	0.0094	0.0078	0.09	0.0217	0.0545	0.0237	0.0285	0.0234	0.0033	0.0368	0.0442	0.104	0.0055	0.0466	0.0926	0.0262	0.0267	0.0039	0.0045	0.0262	0.023	0.1219	0.0261	0.0906	0.0477	0.0044
13	rs17225262	75798792	0.74	0.82166312078733	0.96	0.241969076141015	0.399357016947404	0.348804755570169	0.0093	0.0078	0.09	0.0217	0.0545	0.0236	0.0284	0.0234	0.0033	0.0368	0.0443	0.104	0.0055	0.0466	0.0927	0.0261	0.0266	0.0039	0.0045	0.0262	0.023	0.1219	0.0261	0.0907	0.0478	0.0044
13	rs11842503	75800791	0.74	0.82166312078733	0.96	0.241969076141015	0.408955856569918	0.347686629949331	0.0093	0.0077	0.09	0.0217	0.0545	0.0236	0.0284	0.0234	0.0033	0.0368	0.0443	0.1039	0.0055	0.0465	0.0927	0.0261	0.0266	0.0039	0.0045	0.0262	0.023	0.1218	0.0262	0.0907	0.0478	0.0044
13	rs17225334	75801164	0.74	0.82166312078733	0.96	0.241969076141015	0.412161741708619	0.348804755570169	0.0093	0.0077	0.0899	0.0217	0.0545	0.0236	0.0284	0.0234	0.0033	0.0368	0.0443	0.1039	0.0055	0.0465	0.0927	0.0261	0.0266	0.0039	0.0045	0.0262	0.023	0.1217	0.0262	0.0907	0.0478	0.0044
13	rs79297179	75802852	0.75	0.745768311887514	0.96	0.241969076141015	0.25268724547715	0.361171639010053	0.0092	0.0077	0.089	0.0223	0.0546	0.0237	0.0288	0.0236	0.0034	0.0369	0.0448	0.103	0.0054	0.0456	0.0936	0.026	0.0265	0.0044	0.0043	0.0259	0.0237	0.1202	0.0268	0.0912	0.0476	0.0046
13	rs478461	75804264	0.75	0.745768311887514	0.96	0.241969076141015	0.166388726883707	0.364188095546799	0.0091	0.0077	0.0881	0.0227	0.0548	0.0239	0.0291	0.0238	0.0036	0.0371	0.0452	0.1023	0.0054	0.0447	0.0945	0.026	0.0263	0.0048	0.0041	0.0259	0.0243	0.1185	0.0275	0.0915	0.0474	0.0048
13	rs76124579	75804468	0.75	0.745768311887514	0.96	0.241969076141015	0.162559209707351	0.356785456462011	0.009	0.0077	0.088	0.0227	0.0548	0.0238	0.0291	0.0238	0.0036	0.0371	0.0453	0.1022	0.0054	0.0446	0.0946	0.026	0.0262	0.0048	0.004	0.0258	0.0243	0.1185	0.0276	0.0916	0.0474	0.0049
13	rs516872	75809007	0.74	0.82166312078733	0.96	0.241969076141015	0.0713802570448065	0.35154228611399	0.0088	0.0076	0.0867	0.0228	0.0568	0.0237	0.029	0.0252	0.0036	0.0374	0.046	0.1001	0.0052	0.0432	0.0968	0.0264	0.0259	0.0054	0.0033	0.0245	0.0238	0.1168	0.0288	0.0935	0.0467	0.0052
13	rs532095	75810950	0.74	0.82166312078733	0.96	0.241969076141015	0.0956475244084029	0.362176333034778	0.0089	0.0082	0.086	0.0233	0.0582	0.0236	0.0293	0.0258	0.0036	0.0365	0.0463	0.0991	0.005	0.0423	0.0979	0.0266	0.0256	0.0055	0.0031	0.0241	0.0238	0.1155	0.0289	0.0947	0.0461	0.0052
13	rs532187	75810986	0.74	0.82166312078733	0.96	0.241969076141015	0.0967788910531376	0.368978652385791	0.0089	0.0082	0.086	0.0234	0.0582	0.0236	0.0293	0.0258	0.0036	0.0365	0.0463	0.0991	0.005	0.0422	0.0978	0.0266	0.0256	0.0055	0.0031	0.024	0.0238	0.1157	0.0288	0.0947	0.0462	0.0052
13	rs117205315	75811627	0.74	0.82166312078733	0.96	0.241969076141015	0.110681829698412	0.359289978226633	0.0087	0.0083	0.0862	0.0233	0.0581	0.0234	0.0294	0.0257	0.0035	0.0364	0.0465	0.0988	0.0048	0.0421	0.0989	0.0268	0.0255	0.0054	0.003	0.0235	0.0237	0.1159	0.0286	0.095	0.0463	0.0052
13	rs9543874	75823181	0.74	0.82166312078733	0.96	0.241969076141015	0.124689762457788	0.357411118621469	0.0085	0.0083	0.0863	0.0231	0.0581	0.0232	0.0294	0.0257	0.0034	0.0362	0.0468	0.0984	0.0046	0.042	0.1	0.027	0.0255	0.0052	0.0028	0.0229	0.0237	0.1166	0.0284	0.0954	0.0464	0.0051
13	rs993672	75825648	0.74	0.82166312078733	0.97	0.212655582583661	0.121905224938438	0.35228994966321	0.0088	0.0083	0.086	0.0231	0.0581	0.0232	0.0294	0.0257	0.0034	0.0363	0.0468	0.0985	0.0046	0.042	0.1002	0.027	0.0255	0.0052	0.0028	0.0228	0.0237	0.1166	0.0283	0.0954	0.0464	0.0051
13	rs10162131	75830953	0.74	0.82166312078733	0.96	0.241969076141015	0.133950637517436	0.365195160757507	0.0088	0.0083	0.0859	0.023	0.0583	0.0231	0.0295	0.0256	0.0033	0.0364	0.0468	0.0987	0.0046	0.042	0.1004	0.0269	0.0255	0.0052	0.0028	0.0221	0.024	0.1168	0.0284	0.0954	0.0463	0.0051
13	rs9543881	75835639	0.74	0.82166312078733	0.96	0.241969076141015	0.145323073443665	0.362176333034778	0.0088	0.0083	0.0856	0.0229	0.0583	0.0231	0.0296	0.0256	0.0033	0.0363	0.0468	0.0987	0.0046	0.0421	0.1005	0.0269	0.0255	0.0052	0.0028	0.0219	0.024	0.1169	0.0284	0.0954	0.0464	0.0051
13	rs10492447	75838426	0.73	0.902267913485346	0.96	0.241969076141015	0.153380508927007	0.383072416048527	0.0088	0.0081	0.0853	0.0229	0.0584	0.0233	0.0297	0.0258	0.0033	0.0359	0.0467	0.0983	0.0045	0.0424	0.1015	0.0268	0.0257	0.0052	0.0028	0.0211	0.024	0.1175	0.0281	0.0958	0.0462	0.0052
13	rs9593054	75838466	0.73	0.902267913485346	0.95	0.274028283204826	0.158543228653173	0.389084330824566	0.0088	0.008	0.0853	0.0229	0.0584	0.0234	0.0298	0.0258	0.0033	0.0359	0.0466	0.0983	0.0045	0.0424	0.1015	0.0269	0.0258	0.0052	0.0027	0.0211	0.024	0.1175	0.0281	0.0958	0.0462	0.0052
13	rs61960541	75844186	0.74	0.82166312078733	0.95	0.274028283204826	0.150126582771057	0.410132833733277	0.0082	0.0075	0.0847	0.0228	0.0582	0.0236	0.0298	0.026	0.0032	0.0355	0.0458	0.0998	0.0045	0.0426	0.1021	0.0276	0.026	0.0049	0.0024	0.0212	0.0233	0.1182	0.0279	0.0966	0.0458	0.005
13	rs9565144	75847467	0.74	0.82166312078733	0.96	0.241969076141015	0.146328337827065	0.419526246986788	0.0082	0.0075	0.0848	0.0228	0.0582	0.0236	0.0298	0.026	0.0032	0.0353	0.0456	0.1	0.0045	0.0426	0.1021	0.0276	0.026	0.0049	0.0024	0.0212	0.0233	0.1183	0.0279	0.0967	0.0458	0.005
13	rs9530418	75848748	0.74	0.82166312078733	0.96	0.241969076141015	0.143132419461858	0.424244502495123	0.0081	0.0075	0.0846	0.0228	0.0582	0.0236	0.0298	0.026	0.0032	0.0353	0.0455	0.1001	0.0045	0.0426	0.1022	0.0276	0.026	0.0049	0.0024	0.0212	0.0231	0.1187	0.0279	0.0966	0.0458	0.005
13	rs76850197	75853167	0.74	0.82166312078733	0.97	0.212655582583661	0.147729566763138	0.413648584576686	0.0081	0.0075	0.0849	0.0227	0.0582	0.0236	0.0297	0.0261	0.0032	0.0353	0.0455	0.1001	0.0045	0.0427	0.1024	0.0276	0.026	0.0048	0.0024	0.0212	0.0231	0.1186	0.0276	0.0966	0.0458	0.0049
13	rs557337	75861001	0.74	0.82166312078733	0.97	0.212655582583661	0.136492247762186	0.389597183044396	0.0079	0.0074	0.0851	0.0226	0.0584	0.0235	0.0295	0.0261	0.0031	0.0353	0.0456	0.1	0.0044	0.0432	0.1025	0.0276	0.0259	0.0048	0.0022	0.0212	0.0229	0.1187	0.0277	0.0967	0.046	0.0048
13	rs76851570	75863116	0.74	0.82166312078733	0.97	0.212655582583661	0.129768330475344	0.374420789969283	0.008	0.0074	0.085	0.0226	0.0584	0.0234	0.0293	0.0261	0.0031	0.0353	0.0457	0.1	0.0045	0.0434	0.1025	0.0276	0.0259	0.0046	0.0022	0.0212	0.0227	0.1188	0.0277	0.0967	0.0461	0.0048
13	rs507901	75869652	0.74	0.82166312078733	0.98	0.18597139562509	0.100714058020285	0.343471944883084	0.0082	0.0075	0.0853	0.0223	0.0586	0.0232	0.0289	0.0261	0.0032	0.0354	0.0458	0.1	0.0046	0.0436	0.1024	0.0276	0.0257	0.0043	0.0022	0.0213	0.0223	0.119	0.0279	0.0967	0.0465	0.0047
13	rs17325351	75871330	0.74	0.82166312078733	0.97	0.212655582583661	0.141693624579444	0.352414604488849	0.0083	0.0075	0.0853	0.0223	0.0586	0.0232	0.0288	0.0261	0.0032	0.0349	0.0457	0.1004	0.0046	0.0436	0.102	0.0275	0.0257	0.0043	0.0022	0.0212	0.0222	0.119	0.0279	0.097	0.0465	0.0051
13	rs550374	75873268	0.74	0.82166312078733	0.97	0.212655582583661	0.161730610163041	0.364943320598063	0.0083	0.0075	0.0854	0.0223	0.0585	0.0232	0.0287	0.026	0.0032	0.0349	0.0455	0.1005	0.0046	0.0436	0.1023	0.0275	0.0257	0.0043	0.0022	0.0212	0.0221	0.1188	0.0278	0.097	0.0464	0.005
13	rs17325616	75878173	0.74	0.82166312078733	0.97	0.212655582583661	0.114060088372308	0.335701808560119	0.0081	0.0089	0.0825	0.0206	0.0536	0.0222	0.0278	0.026	0.0033	0.0335	0.0445	0.1012	0.0053	0.0452	0.1092	0.0282	0.0254	0.0041	0.0024	0.022	0.0211	0.1159	0.0266	0.1018	0.0498	0.0038
13	rs9593061	75878206	0.74	0.82166312078733	0.97	0.212655582583661	0.0944996485872124	0.326397518023405	0.0081	0.0089	0.0823	0.0205	0.0526	0.0222	0.0279	0.0261	0.0033	0.0338	0.0446	0.1013	0.0054	0.0453	0.1096	0.0282	0.0254	0.0041	0.0024	0.022	0.0211	0.116	0.0266	0.1016	0.0501	0.0037
13	rs517130	75878927	0.74	0.82166312078733	0.97	0.212655582583661	0.248400899921764	0.436895584269755	0.0073	0.0089	0.0805	0.0189	0.049	0.0212	0.0265	0.0254	0.0033	0.0303	0.0438	0.1024	0.0052	0.0457	0.1148	0.0277	0.0238	0.004	0.0022	0.0214	0.0196	0.1232	0.0256	0.1071	0.0521	0.0032
13	rs518081	75879045	0.74	0.82166312078733	0.97	0.212655582583661	0.187669441108911	0.434383823819548	0.007	0.0089	0.0812	0.0186	0.0481	0.0207	0.0257	0.025	0.0033	0.0296	0.0429	0.1033	0.0051	0.0461	0.1152	0.0273	0.0234	0.004	0.0023	0.0213	0.0189	0.1256	0.0255	0.1085	0.0528	0.003
13	rs118147019	75879491	0.76	0.674502615793853	0.97	0.212655582583661	0.299254133387166	0.570602613635578	0.0066	0.0096	0.0817	0.018	0.0457	0.0203	0.0244	0.0245	0.0028	0.0275	0.0414	0.1044	0.0057	0.0473	0.1167	0.0264	0.0224	0.0036	0.0021	0.0203	0.0175	0.1309	0.0249	0.1121	0.0539	0.0024
13	rs76896601	75879557	0.76	0.674502615793853	0.97	0.212655582583661	0.29191041625395	0.540075220878735	0.0066	0.0095	0.0818	0.0179	0.0457	0.0203	0.0244	0.0245	0.0028	0.0275	0.0414	0.1044	0.0057	0.0473	0.1167	0.0263	0.0224	0.0036	0.0021	0.0203	0.0174	0.1312	0.0249	0.1122	0.054	0.0024
13	rs1062087	75884216	0.76	0.674502615793853	0.97	0.212655582583661	0.24081271142214	0.448978836297276	0.0066	0.0097	0.0819	0.018	0.0453	0.0203	0.0243	0.0243	0.0028	0.0272	0.0412	0.1042	0.0059	0.0472	0.1171	0.0262	0.0223	0.0037	0.0022	0.0202	0.0172	0.132	0.0247	0.1131	0.0541	0.0024
13	rs2297203	75884290	0.76	0.674502615793853	0.97	0.212655582583661	0.239776227058556	0.429503653545232	0.0066	0.0098	0.0819	0.018	0.0453	0.0203	0.0243	0.0243	0.0028	0.0272	0.0412	0.1041	0.0059	0.0472	0.1171	0.0262	0.0223	0.0037	0.0022	0.0202	0.0172	0.132	0.0247	0.1131	0.0541	0.0024
13	rs79940606	75884551	0.76	0.674502615793853	0.97	0.212655582583661	0.23869917781911	0.420966422415988	0.0066	0.0098	0.082	0.0179	0.0453	0.0203	0.0243	0.0243	0.0028	0.0272	0.0412	0.104	0.0058	0.0472	0.1171	0.0262	0.0223	0.0037	0.0022	0.0202	0.0172	0.132	0.0247	0.1132	0.0541	0.0024
13	rs9573518	75885355	0.76	0.674502615793853	0.97	0.212655582583661	0.233736698787681	0.384860473236646	0.0066	0.0098	0.082	0.0179	0.0453	0.0203	0.0243	0.0243	0.0027	0.0272	0.0412	0.1039	0.0058	0.0473	0.1172	0.0262	0.0223	0.0036	0.0021	0.0203	0.0172	0.1321	0.0247	0.1133	0.0542	0.0024
13	rs76443220	75888764	0.76	0.674502615793853	0.97	0.212655582583661	0.227112130695896	0.373279883002207	0.0066	0.0096	0.0821	0.0179	0.0453	0.0203	0.0242	0.0241	0.0027	0.0271	0.0412	0.1041	0.0058	0.0473	0.1172	0.0261	0.0223	0.0036	0.0021	0.0203	0.0171	0.1324	0.0247	0.1133	0.0543	0.0024
13	rs75163862	75891269	0.76	0.674502615793853	0.97	0.212655582583661	0.230601114498221	0.373786831923414	0.0066	0.0096	0.0821	0.0179	0.0454	0.0203	0.0242	0.024	0.0027	0.027	0.0411	0.1041	0.0057	0.0472	0.1173	0.0261	0.0223	0.0036	0.0021	0.0203	0.0171	0.1325	0.0247	0.1133	0.0544	0.0024
13	rs11619757	75896952	0.76	0.674502615793853	0.97	0.212655582583661	0.223818766665271	0.36746393293686	0.0066	0.0095	0.0821	0.018	0.0455	0.0203	0.0242	0.0239	0.0027	0.027	0.0411	0.1042	0.0057	0.0473	0.1173	0.0261	0.0223	0.0036	0.0021	0.0202	0.0171	0.1326	0.0248	0.1132	0.0545	0.0023
13	rs77106688	75901328	0.76	0.674502615793853	0.97	0.212655582583661	0.189289367190027	0.3655730132301	0.0066	0.0093	0.0822	0.018	0.0456	0.0203	0.0242	0.0237	0.0027	0.027	0.0411	0.1044	0.0054	0.0472	0.1175	0.0261	0.0223	0.0036	0.0021	0.0202	0.017	0.1327	0.0251	0.1129	0.0546	0.0023
13	rs8002876	75902863	0.76	0.674502615793853	0.97	0.212655582583661	0.183116818523023	0.370495129204919	0.0066	0.0092	0.0822	0.018	0.0458	0.0203	0.0242	0.0236	0.0026	0.027	0.041	0.1045	0.0054	0.0472	0.1175	0.026	0.0223	0.0036	0.0021	0.0202	0.0169	0.1328	0.0251	0.1128	0.0547	0.0023
13	rs479896	75911764	0.77	0.607778593196603	0.98	0.18597139562509	0.227321473369545	0.514244003961533	0.0062	0.0092	0.0829	0.0178	0.0466	0.02	0.0231	0.0222	0.0025	0.0258	0.0397	0.1063	0.0051	0.0456	0.1206	0.0254	0.0222	0.0035	0.002	0.0197	0.0159	0.1373	0.0246	0.1135	0.0545	0.002
13	rs73220086	75911875	0.77	0.607778593196603	0.99	0.161794913519683	0.226944733846243	0.51590092146246	0.0062	0.0092	0.0829	0.0178	0.0466	0.02	0.0231	0.0222	0.0025	0.0258	0.0397	0.1063	0.005	0.0456	0.1206	0.0254	0.0222	0.0035	0.0019	0.0197	0.0159	0.1373	0.0246	0.1135	0.0545	0.002
13	rs17064196	75912659	0.77	0.607778593196603	0.99	0.161794913519683	0.230685551182753	0.533796806500817	0.0062	0.0092	0.0829	0.0178	0.0466	0.02	0.0231	0.0221	0.0025	0.0258	0.0396	0.1064	0.005	0.0455	0.1207	0.0255	0.0222	0.0035	0.0019	0.0197	0.0158	0.1373	0.0246	0.1137	0.0545	0.002
13	rs9543904	75912945	0.77	0.607778593196603	0.98	0.18597139562509	0.228159917430299	0.538119983423654	0.0062	0.0092	0.0829	0.0178	0.0467	0.02	0.0231	0.0221	0.0025	0.0258	0.0396	0.1064	0.005	0.0455	0.1207	0.0255	0.0222	0.0035	0.0019	0.0197	0.0158	0.1373	0.0246	0.1137	0.0545	0.002
13	rs567870	75914392	0.78	0.545501786478432	0.98	0.18597139562509	0.213209705156163	0.519772275777641	0.0062	0.0092	0.0829	0.0179	0.0467	0.02	0.0231	0.022	0.0025	0.0258	0.0395	0.1064	0.005	0.0454	0.1208	0.0256	0.0222	0.0035	0.0019	0.0197	0.0158	0.1373	0.0245	0.1139	0.0545	0.002
13	rs80163254	75915215	0.78	0.545501786478432	0.98	0.18597139562509	0.209470716196964	0.486693658481784	0.0062	0.0092	0.0829	0.0179	0.0466	0.02	0.0231	0.022	0.0024	0.0258	0.0395	0.1065	0.005	0.0455	0.1208	0.0255	0.0222	0.0035	0.0019	0.0197	0.0158	0.1373	0.0245	0.114	0.0545	0.002
13	Affx-9764683	75915250	0.78	0.545501786478432	0.98	0.18597139562509	0.207038493924788	0.488191322183654	0.0062	0.0092	0.083	0.0179	0.0467	0.02	0.0231	0.0221	0.0024	0.0258	0.0395	0.1066	0.005	0.0452	0.1207	0.0255	0.0223	0.0035	0.0019	0.0197	0.0158	0.1371	0.0245	0.1141	0.0546	0.002
13	rs9565152	75915261	0.78	0.545501786478432	0.98	0.18597139562509	0.208951029488622	0.488872469287129	0.0062	0.0092	0.083	0.0179	0.0467	0.02	0.0231	0.0221	0.0024	0.0258	0.0395	0.1064	0.005	0.0452	0.1207	0.0255	0.0223	0.0035	0.0019	0.0197	0.0158	0.1371	0.0245	0.1144	0.0546	0.002
13	rs112397820	75926928	0.78	0.545501786478432	0.98	0.18597139562509	0.194772346728434	0.488327532078867	0.0061	0.0092	0.083	0.0184	0.0464	0.0199	0.0229	0.0218	0.0021	0.0265	0.0393	0.107	0.005	0.0456	0.1201	0.0252	0.0223	0.0033	0.0019	0.0196	0.0157	0.1368	0.0244	0.1146	0.0551	0.0019
13	rs503822	75928032	0.78	0.545501786478432	0.98	0.18597139562509	0.211436078559539	0.483973671378734	0.006	0.0093	0.0832	0.0187	0.0462	0.0199	0.0227	0.0217	0.0018	0.0269	0.0392	0.1075	0.005	0.0459	0.1198	0.0251	0.0223	0.0032	0.0019	0.0196	0.0157	0.1366	0.0243	0.1147	0.0555	0.0015
13	rs534922	75929137	0.79	0.487570276707753	0.98	0.18597139562509	0.191563066340612	0.473133263052596	0.0059	0.0093	0.0833	0.0187	0.0466	0.0198	0.0223	0.0214	0.0017	0.0275	0.0387	0.1081	0.0048	0.0461	0.1198	0.0248	0.0221	0.0029	0.0018	0.0197	0.0155	0.1371	0.0246	0.1148	0.0557	0.0013
13	rs76583198	75930654	0.79	0.487570276707753	0.97	0.212655582583661	0.191525044032989	0.475025736722958	0.0059	0.0092	0.0834	0.0185	0.0467	0.0199	0.022	0.0212	0.0015	0.0279	0.0382	0.1085	0.0046	0.0463	0.1201	0.0248	0.0221	0.0027	0.0017	0.0196	0.0154	0.1377	0.0245	0.1154	0.0555	0.0011
13	rs9318337	75934380	0.8	0.433874260405774	0.97	0.212655582583661	0.207078237154174	0.470028468157934	0.0058	0.0092	0.0837	0.0185	0.0467	0.0199	0.0215	0.021	0.0013	0.0283	0.0375	0.1087	0.0043	0.046	0.1209	0.0248	0.0219	0.0024	0.0015	0.0197	0.0154	0.1387	0.0244	0.1164	0.0554	8e-04
13	rs74096228	75935284	0.8	0.433874260405774	0.98	0.18597139562509	0.205768986067421	0.46921939749277	0.0058	0.0091	0.0837	0.0185	0.0467	0.0199	0.0215	0.021	0.0013	0.0283	0.0374	0.1087	0.0043	0.046	0.1209	0.0248	0.0219	0.0024	0.0015	0.0197	0.0154	0.1387	0.0244	0.1164	0.0554	8e-04
13	rs78448245	75938687	0.8	0.433874260405774	0.97	0.212655582583661	0.205887814950364	0.47516098843506	0.0058	0.0091	0.0837	0.0184	0.0467	0.0199	0.0216	0.0209	0.0013	0.0283	0.0374	0.1088	0.0042	0.046	0.121	0.0248	0.0219	0.0023	0.0015	0.0197	0.0155	0.1387	0.0243	0.1166	0.0554	8e-04
13	rs7998651	75948155	0.8	0.433874260405774	0.97	0.212655582583661	0.194964335465279	0.487510419262936	0.0058	0.0091	0.0839	0.0184	0.0468	0.02	0.0218	0.0207	0.0013	0.0284	0.0372	0.1089	0.0041	0.0459	0.1213	0.0247	0.0218	0.0022	0.0015	0.0199	0.0156	0.1386	0.0241	0.1169	0.0553	7e-04
13	rs117562369	75949181	0.8	0.433874260405774	0.97	0.212655582583661	0.182487536964208	0.527953486639443	0.0058	0.0091	0.0839	0.0187	0.0469	0.0202	0.022	0.0207	0.0013	0.0284	0.0372	0.1089	0.0041	0.0459	0.1213	0.0248	0.0222	0.0022	0.0015	0.0199	0.0156	0.1386	0.0241	0.117	0.0541	7e-04
13	rs9318340	75949419	0.8	0.433874260405774	0.97	0.212655582583661	0.182228783641177	0.528787263283856	0.0058	0.0091	0.0839	0.0187	0.0469	0.0202	0.022	0.0207	0.0013	0.0284	0.0372	0.1089	0.0041	0.0459	0.1213	0.0248	0.0222	0.0022	0.0015	0.0199	0.0156	0.1386	0.0241	0.117	0.0541	7e-04
13	rs1821127	75950968	0.8	0.433874260405774	0.97	0.212655582583661	0.181822598640808	0.531847251604536	0.0058	0.009	0.0839	0.0188	0.0469	0.0202	0.022	0.0207	0.0013	0.0284	0.0372	0.1089	0.004	0.0458	0.1212	0.0248	0.0222	0.0022	0.0014	0.0199	0.0156	0.1387	0.0241	0.117	0.0541	7e-04
13	rs12865447	75967082	0.81	0.384295662080596	0.97	0.212655582583661	0.183376297072245	0.533100332944178	0.0057	0.009	0.0838	0.019	0.0477	0.0203	0.0219	0.0205	0.0013	0.0279	0.0368	0.1084	0.0038	0.0459	0.1206	0.0246	0.0217	0.0019	0.0014	0.02	0.0159	0.1396	0.0238	0.1184	0.0543	6e-04
13	rs9530433	75981746	0.81	0.384295662080596	0.97	0.212655582583661	0.182154892971646	0.6308138250199	0.0055	0.0088	0.084	0.0191	0.0483	0.0207	0.022	0.0203	0.0014	0.0279	0.0359	0.1085	0.0035	0.0459	0.1204	0.0243	0.0214	0.0017	0.0014	0.0198	0.0157	0.1413	0.0228	0.1196	0.0541	6e-04
13	rs9530434	75982581	0.81	0.384295662080596	0.98	0.18597139562509	0.183079767426147	0.635168759600052	0.0055	0.0088	0.0838	0.0192	0.0483	0.0207	0.0221	0.0202	0.0014	0.0279	0.0359	0.1085	0.0035	0.0458	0.1204	0.0243	0.0213	0.0017	0.0014	0.0198	0.0157	0.1417	0.0227	0.1196	0.0541	6e-04
13	rs78760613	75983829	0.81	0.384295662080596	0.98	0.18597139562509	0.177862339696258	0.642733809075924	0.0055	0.0087	0.0836	0.0192	0.0483	0.0207	0.0221	0.0204	0.0014	0.0279	0.0358	0.1083	0.0035	0.0459	0.1201	0.0243	0.0213	0.0017	0.0014	0.0198	0.0153	0.1419	0.0227	0.1199	0.0543	7e-04
13	rs17064386	75986940	0.81	0.384295662080596	0.99	0.161794913519683	0.167336673948479	0.6295087112637	0.0055	0.0086	0.0832	0.0193	0.0484	0.0208	0.0222	0.0207	0.0014	0.028	0.0357	0.1079	0.0035	0.0459	0.1196	0.0243	0.0213	0.0017	0.0015	0.0198	0.0153	0.1422	0.0227	0.1199	0.0548	7e-04
13	rs7995198	75989715	0.82	0.338707801994422	0.99	0.161794913519683	0.165094794080661	0.634151982754254	0.0055	0.0086	0.0832	0.0193	0.0484	0.0208	0.0222	0.0207	0.0014	0.028	0.0356	0.1079	0.0035	0.0459	0.1195	0.0243	0.0213	0.0017	0.0015	0.0199	0.0153	0.1423	0.0228	0.1199	0.0548	7e-04
13	rs75389416	76001797	0.82	0.338707801994422	0.99	0.161794913519683	0.151781589385553	0.588513957939734	0.0055	0.0086	0.0832	0.0188	0.0485	0.0213	0.0219	0.0205	0.0015	0.0288	0.035	0.1078	0.0034	0.0455	0.1191	0.0237	0.0203	0.0015	0.0016	0.0205	0.0149	0.1442	0.0225	0.1208	0.0548	7e-04
13	rs17064441	76004144	0.82	0.338707801994422	1	0.139999700676332	0.151881231571864	0.583382816363233	0.0055	0.0086	0.0832	0.0188	0.0486	0.0213	0.0218	0.0205	0.0015	0.0289	0.035	0.1075	0.0034	0.0455	0.1191	0.0237	0.0202	0.0015	0.0016	0.0205	0.0149	0.1443	0.0225	0.1209	0.0548	7e-04
13	rs718147	76012306	0.82	0.338707801994422	1.01	0.120454976543865	0.14723986427594	0.578120448915861	0.0055	0.0086	0.0833	0.0187	0.0487	0.0213	0.0218	0.0205	0.0015	0.029	0.035	0.1076	0.0034	0.0454	0.1188	0.0236	0.0201	0.0015	0.0016	0.0205	0.0149	0.1448	0.0226	0.1212	0.0548	7e-04
13	rs75661088	76014406	0.82	0.338707801994422	1.01	0.120454976543865	0.147598884956736	0.576132290499847	0.0055	0.0086	0.0833	0.0187	0.0487	0.0213	0.0218	0.0204	0.0015	0.029	0.0349	0.1075	0.0034	0.0454	0.1187	0.0236	0.0201	0.0015	0.0016	0.0205	0.0149	0.1448	0.0226	0.1213	0.0548	7e-04
13	rs17256822	76021347	0.82	0.338707801994422	1.01	0.120454976543865	0.148810313828011	0.577126162637676	0.0055	0.0086	0.0834	0.0186	0.0486	0.0212	0.0217	0.0202	0.0015	0.0291	0.0348	0.1073	0.0034	0.0452	0.1187	0.0234	0.02	0.0015	0.0016	0.0204	0.0148	0.1454	0.0227	0.1218	0.055	7e-04
13	rs9543932	76031748	0.83	0.29697514221559	1.01	0.120454976543865	0.177534590790224	0.562826447472062	0.0058	0.0087	0.0833	0.0177	0.0487	0.0205	0.0212	0.0189	0.0015	0.0289	0.0332	0.1079	0.0034	0.0457	0.1192	0.0226	0.0195	0.0016	0.0016	0.0204	0.0147	0.148	0.0229	0.1222	0.056	9e-04
13	rs36017242	76031902	0.83	0.29697514221559	1.01	0.120454976543865	0.177753051213413	0.562261924044369	0.0058	0.0087	0.0833	0.0177	0.0487	0.0205	0.0212	0.0189	0.0015	0.0289	0.0332	0.1079	0.0034	0.0457	0.1192	0.0226	0.0196	0.0016	0.0016	0.0204	0.0147	0.148	0.0229	0.1222	0.056	9e-04
13	rs9573546	76032533	0.83	0.29697514221559	1.01	0.120454976543865	0.178591922364072	0.569894617511545	0.0058	0.0087	0.0833	0.0177	0.0487	0.0205	0.0212	0.0189	0.0015	0.0289	0.0332	0.1079	0.0034	0.0458	0.1192	0.0226	0.0196	0.0016	0.0016	0.0204	0.0147	0.148	0.0229	0.1222	0.0561	9e-04
13	rs17257372	76036557	0.83	0.29697514221559	1.01	0.120454976543865	0.181085418664927	0.57499694455454	0.0058	0.0087	0.0833	0.0176	0.0487	0.0207	0.021	0.0188	0.0015	0.0289	0.0331	0.108	0.0034	0.0458	0.1193	0.0225	0.0194	0.0016	0.0016	0.0204	0.0147	0.1482	0.0229	0.1223	0.0561	9e-04
13	rs9565164	76039376	0.83	0.29697514221559	1.01	0.120454976543865	0.183116818523023	0.567630466983224	0.0058	0.0087	0.0833	0.0175	0.0487	0.0208	0.0209	0.0188	0.0015	0.029	0.033	0.108	0.0034	0.0459	0.1193	0.0225	0.0192	0.0016	0.0016	0.0204	0.0148	0.1483	0.0228	0.1224	0.0561	9e-04
13	rs67896106	76044381	0.83	0.29697514221559	1.01	0.120454976543865	0.190348493192319	0.580536864442504	0.0059	0.0087	0.0832	0.0174	0.0487	0.0208	0.0209	0.0187	0.0016	0.0291	0.0329	0.1079	0.0035	0.0458	0.1195	0.0223	0.0192	0.0016	0.0016	0.0204	0.0148	0.1486	0.0226	0.1225	0.0563	0.001
13	rs34823348	76050693	0.83	0.29697514221559	1.01	0.120454976543865	0.193087497524295	0.560992252520925	0.006	0.0086	0.083	0.0174	0.0489	0.0207	0.0207	0.0185	0.0016	0.029	0.0326	0.1077	0.0035	0.0457	0.1199	0.0222	0.019	0.0017	0.0017	0.0204	0.0148	0.149	0.0228	0.1226	0.0561	0.001
13	rs9543943	76052013	0.84	0.258953137461488	1	0.139999700676332	0.191601092964062	0.569753043920413	0.0061	0.0086	0.083	0.0174	0.049	0.0206	0.0206	0.0184	0.0017	0.0291	0.0325	0.1076	0.0035	0.0456	0.1201	0.0221	0.0189	0.0017	0.0017	0.0204	0.0148	0.1492	0.0229	0.1227	0.0561	0.001
13	rs12868110	76052433	0.84	0.258953137461488	1	0.139999700676332	0.19023485355025	0.579683733988429	0.0062	0.0086	0.083	0.0173	0.049	0.0206	0.0206	0.0184	0.0017	0.0292	0.0324	0.1075	0.0036	0.0456	0.1201	0.0221	0.0189	0.0017	0.0017	0.0204	0.0148	0.1493	0.0229	0.1227	0.056	0.0011
13	rs9565165	76052790	0.84	0.258953137461488	1	0.139999700676332	0.190083394453065	0.577552234654293	0.0062	0.0086	0.0829	0.0173	0.049	0.0206	0.0206	0.0184	0.0017	0.0292	0.0324	0.1075	0.0036	0.0456	0.1202	0.0221	0.0189	0.0017	0.0017	0.0204	0.0148	0.1493	0.0229	0.1227	0.056	0.0011
13	rs9593086	76070666	0.84	0.258953137461488	1	0.139999700676332	0.167231191239743	0.542451798249531	0.0062	0.0084	0.0827	0.0171	0.0489	0.0205	0.0204	0.0184	0.0017	0.0295	0.0322	0.1076	0.0036	0.0454	0.1206	0.0221	0.0187	0.0018	0.0017	0.0204	0.0148	0.1498	0.0233	0.1226	0.0554	0.0012
13	rs80260934	76072773	0.84	0.258953137461488	1	0.139999700676332	0.165059904849333	0.534772249586182	0.0063	0.0084	0.0826	0.0171	0.0489	0.0204	0.0204	0.0183	0.0017	0.0296	0.0322	0.1075	0.0036	0.0454	0.1206	0.0221	0.0187	0.0018	0.0017	0.0205	0.0148	0.1499	0.0234	0.1226	0.0554	0.0012
13	rs73223938	76079809	0.84	0.258953137461488	1	0.139999700676332	0.158679553557586	0.532543317198004	0.0063	0.0083	0.0825	0.017	0.0489	0.0203	0.0202	0.0181	0.0017	0.03	0.0323	0.1073	0.0037	0.0453	0.1209	0.0221	0.0187	0.0019	0.0017	0.0206	0.0145	0.1501	0.0236	0.1227	0.0552	0.0012
13	rs17064600	76086163	0.84	0.258953137461488	1	0.139999700676332	0.155730033624531	0.544130935971366	0.0065	0.0081	0.082	0.0166	0.049	0.0201	0.0197	0.0177	0.0018	0.0308	0.0324	0.1067	0.0037	0.0449	0.1217	0.0221	0.0185	0.0021	0.0018	0.021	0.0143	0.1509	0.0243	0.1229	0.0546	0.0013
13	rs78073936	76088304	0.84	0.258953137461488	1	0.139999700676332	0.154686928669481	0.544410916978473	0.0065	0.0081	0.082	0.0166	0.049	0.0201	0.0197	0.0177	0.0018	0.0308	0.0324	0.1067	0.0037	0.0449	0.1217	0.0221	0.0185	0.0021	0.0018	0.021	0.0143	0.1509	0.0243	0.1229	0.0546	0.0013
13	rs2328950	76091003	0.84	0.258953137461488	1	0.139999700676332	0.154351325384007	0.556061327388768	0.0065	0.0081	0.082	0.0166	0.049	0.0201	0.0197	0.0177	0.0018	0.0309	0.0324	0.1067	0.0037	0.045	0.1217	0.0221	0.0185	0.0021	0.0018	0.021	0.0143	0.1509	0.0243	0.1229	0.0545	0.0013
13	Affx-9767102	76093948	0.84	0.258953137461488	1	0.139999700676332	0.14287599925486	0.569328374448253	0.0065	0.0081	0.082	0.0166	0.049	0.0201	0.0197	0.0177	0.0018	0.0311	0.0324	0.1065	0.0037	0.0449	0.1216	0.0221	0.0185	0.0023	0.0019	0.021	0.0144	0.1508	0.0244	0.1229	0.0544	0.0013
13	rs34580523	76106424	0.84	0.258953137461488	1	0.139999700676332	0.115829133024715	0.520464354474043	0.0065	0.008	0.082	0.0165	0.049	0.0201	0.0195	0.018	0.002	0.031	0.0325	0.106	0.0038	0.0451	0.1213	0.0221	0.0187	0.0023	0.002	0.0208	0.0149	0.151	0.0249	0.1228	0.0537	0.0015
13	rs41286112	76111657	0.84	0.258953137461488	1	0.139999700676332	0.105544982849371	0.541333086962644	0.0065	0.0079	0.0821	0.0164	0.049	0.0201	0.0194	0.0181	0.002	0.0309	0.0325	0.1057	0.0038	0.0452	0.1211	0.0222	0.0188	0.0024	0.002	0.0207	0.0151	0.151	0.0252	0.1226	0.0534	0.0016
13	rs7995040	76114738	0.84	0.258953137461488	1	0.139999700676332	0.108013419630442	0.560287182703229	0.0065	0.0079	0.0821	0.0164	0.049	0.0201	0.0194	0.0181	0.0021	0.0309	0.0325	0.1056	0.0039	0.0452	0.1211	0.0222	0.0188	0.0024	0.002	0.0207	0.0152	0.151	0.0253	0.1226	0.0533	0.0016
13	rs17350771	76115766	0.84	0.258953137461488	1	0.139999700676332	0.10607858920289	0.530038544089094	0.0065	0.0079	0.082	0.0164	0.049	0.0201	0.0194	0.0181	0.0021	0.031	0.0325	0.1056	0.0039	0.0452	0.1211	0.0222	0.0188	0.0024	0.002	0.0207	0.0152	0.1511	0.0253	0.1226	0.0532	0.0016
13	rs117823879	76119193	0.84	0.258953137461488	1	0.139999700676332	0.111093815705343	0.544130935971366	0.0065	0.0079	0.0818	0.0162	0.0493	0.0202	0.0196	0.018	0.0021	0.0311	0.0324	0.1055	0.0039	0.0452	0.121	0.0221	0.0187	0.0024	0.002	0.0207	0.0153	0.1513	0.0254	0.1227	0.0527	0.0016
13	rs78774974	76122801	0.84	0.258953137461488	1	0.139999700676332	0.112446225131183	0.545671271727352	0.0065	0.0079	0.0818	0.0162	0.0494	0.0202	0.0196	0.018	0.0021	0.0312	0.0324	0.1054	0.0039	0.0452	0.121	0.0221	0.0187	0.0024	0.002	0.0207	0.0153	0.1513	0.0254	0.1227	0.0526	0.0016
13	rs35631959	76126361	0.84	0.258953137461488	1	0.139999700676332	0.114563822635239	0.551141102077706	0.0066	0.0079	0.0818	0.0162	0.0494	0.0202	0.0196	0.0179	0.0021	0.0312	0.0324	0.1054	0.0039	0.0452	0.121	0.0221	0.0187	0.0024	0.002	0.0207	0.0153	0.1513	0.0254	0.1227	0.0526	0.0016
13	rs7982534	76131985	0.84	0.258953137461488	1	0.139999700676332	0.117074585484909	0.563673491833853	0.0066	0.0079	0.0818	0.0162	0.0495	0.0202	0.0196	0.0179	0.0021	0.0312	0.0324	0.1054	0.0039	0.0452	0.1211	0.0221	0.0187	0.0025	0.002	0.0206	0.0153	0.1514	0.0254	0.1227	0.0525	0.0016
13	rs78417507	76139448	0.84	0.258953137461488	1	0.139999700676332	0.116790810488244	0.559723283014218	0.0066	0.0079	0.0818	0.0162	0.0494	0.0202	0.0196	0.0179	0.0021	0.0312	0.0324	0.1054	0.0039	0.0452	0.1211	0.0221	0.0186	0.0025	0.002	0.0206	0.0153	0.1514	0.0254	0.1228	0.0525	0.0016
13	rs116903958	76145896	0.84	0.258953137461488	1	0.139999700676332	0.120455049590779	0.575280730199932	0.0066	0.0079	0.0819	0.0161	0.0493	0.0201	0.0196	0.0179	0.0019	0.0312	0.0324	0.1054	0.004	0.0452	0.1212	0.0221	0.0185	0.0025	0.0021	0.0206	0.0153	0.1515	0.0254	0.1229	0.0526	0.0016
13	rs56262060	76149376	0.84	0.258953137461488	1	0.139999700676332	0.120541761475845	0.575564549749193	0.0066	0.0079	0.0819	0.0161	0.0493	0.0201	0.0196	0.0179	0.0019	0.0312	0.0324	0.1054	0.004	0.0452	0.1212	0.0221	0.0185	0.0025	0.0021	0.0206	0.0153	0.1515	0.0254	0.1229	0.0526	0.0016
13	rs117431302	76154098	0.84	0.258953137461488	1	0.139999700676332	0.120541761475845	0.575848403187453	0.0066	0.0079	0.0819	0.0161	0.0493	0.0201	0.0196	0.0179	0.0019	0.0312	0.0324	0.1054	0.004	0.0452	0.1212	0.0221	0.0185	0.0025	0.0021	0.0206	0.0153	0.1515	0.0254	0.1229	0.0526	0.0016
13	rs7982613	76170513	0.85	0.2244882202137	1	0.139999700676332	0.11065439755998	0.521849205433016	0.0066	0.0079	0.0821	0.0161	0.0491	0.02	0.0194	0.0181	0.0019	0.0312	0.0323	0.1053	0.004	0.0452	0.1213	0.022	0.0185	0.0025	0.0021	0.0206	0.0153	0.1516	0.0254	0.1231	0.0525	0.0017
13	rs17703316	76170694	0.85	0.2244882202137	1	0.139999700676332	0.11065439755998	0.518803754650554	0.0066	0.0079	0.0821	0.0161	0.0491	0.02	0.0194	0.0181	0.0019	0.0312	0.0323	0.1053	0.004	0.0452	0.1213	0.022	0.0185	0.0025	0.0021	0.0206	0.0153	0.1516	0.0254	0.1231	0.0525	0.0017
13	rs77297479	76178502	0.85	0.2244882202137	1	0.139999700676332	0.109696917142456	0.505842229040034	0.0066	0.0078	0.0823	0.0161	0.049	0.02	0.0194	0.0182	0.0018	0.0313	0.0322	0.1053	0.0041	0.0451	0.1214	0.022	0.0185	0.0024	0.0022	0.0206	0.0151	0.1518	0.0252	0.1231	0.0525	0.0017
13	rs4885330	76198599	0.85	0.2244882202137	1	0.139999700676332	0.11076415130754	0.516591700114848	0.0066	0.0079	0.0823	0.0161	0.049	0.02	0.0194	0.0183	0.0018	0.0313	0.0322	0.1052	0.0041	0.0451	0.1216	0.0219	0.0185	0.0024	0.0022	0.0206	0.015	0.1518	0.0253	0.1231	0.0524	0.0017
13	rs9600509	76199069	0.85	0.2244882202137	1	0.139999700676332	0.110517299847335	0.51493422289676	0.0066	0.0079	0.0823	0.0161	0.049	0.02	0.0194	0.0183	0.0018	0.0313	0.0322	0.1052	0.0041	0.0451	0.1216	0.0219	0.0185	0.0024	0.0022	0.0206	0.015	0.1518	0.0253	0.1231	0.0524	0.0017
13	rs67748130	76199420	0.85	0.2244882202137	1	0.139999700676332	0.110216054303127	0.518112232096857	0.0066	0.0078	0.0824	0.0161	0.0489	0.02	0.0194	0.0183	0.0018	0.0313	0.0322	0.1052	0.0041	0.0451	0.1216	0.0219	0.0185	0.0024	0.0022	0.0205	0.015	0.1518	0.0252	0.1231	0.0524	0.0017
13	rs117818222	76200167	0.85	0.2244882202137	1	0.139999700676332	0.108744575362209	0.500626135065418	0.0066	0.0078	0.0824	0.0161	0.0489	0.02	0.0194	0.0183	0.0018	0.0313	0.0322	0.1052	0.0041	0.0451	0.1216	0.0219	0.0185	0.0024	0.0022	0.0205	0.015	0.1518	0.0252	0.1231	0.0524	0.0017
13	rs34317046	76207296	0.85	0.2244882202137	1	0.139999700676332	0.0831532702855954	0.601245303958645	0.0071	0.0077	0.0818	0.016	0.0488	0.0197	0.0202	0.0186	0.0018	0.0319	0.0315	0.1047	0.0041	0.045	0.1206	0.0214	0.0181	0.0028	0.0024	0.0201	0.0147	0.1534	0.0256	0.1235	0.052	0.0021
13	rs1001034	76207565	0.85	0.2244882202137	1	0.139999700676332	0.0847444716990562	0.658511805698387	0.0072	0.0077	0.0818	0.016	0.0487	0.0197	0.0203	0.0186	0.0018	0.0319	0.0315	0.1047	0.0041	0.045	0.1206	0.0213	0.0181	0.0028	0.0024	0.0201	0.0147	0.1533	0.0256	0.1236	0.0521	0.0021
13	rs34050766	76211488	0.86	0.193417951625055	1	0.139999700676332	0.0756353056207533	0.502683476714649	0.0081	0.0078	0.0813	0.0157	0.0493	0.0194	0.0199	0.0191	0.0018	0.0331	0.0313	0.1047	0.0037	0.0448	0.1199	0.0204	0.0176	0.0028	0.0026	0.0201	0.014	0.1549	0.0257	0.1232	0.0521	0.0022
13	rs9573596	76211996	0.86	0.193417951625055	1	0.139999700676332	0.0837275682592932	0.557328260954936	0.0081	0.0078	0.0812	0.0157	0.0494	0.0194	0.0199	0.0191	0.0018	0.0331	0.0313	0.105	0.0037	0.0448	0.1199	0.0204	0.0176	0.0027	0.0026	0.02	0.014	0.1551	0.0257	0.1233	0.0519	0.0022
13	rs34512564	76214062	0.86	0.193417951625055	1	0.139999700676332	0.0901639513233767	0.575280730199932	0.0081	0.0078	0.0812	0.0157	0.0494	0.0194	0.0199	0.0192	0.0018	0.0333	0.0312	0.1052	0.0037	0.0448	0.1199	0.0203	0.0175	0.0027	0.0027	0.0201	0.0139	0.1552	0.0257	0.1233	0.0519	0.0022
13	rs9318364	76217622	0.86	0.193417951625055	1	0.139999700676332	0.0902122248674032	0.577836324899899	0.0081	0.0078	0.0812	0.0157	0.0494	0.0193	0.0199	0.0192	0.0018	0.0333	0.0312	0.1052	0.0037	0.0448	0.12	0.0203	0.0175	0.0027	0.0027	0.0201	0.0138	0.1553	0.0257	0.1233	0.0519	0.0022
13	rs1323693	76234225	0.86	0.193417951625055	1	0.139999700676332	0.0970061677953214	0.629218771888912	0.0081	0.0078	0.0811	0.0158	0.0494	0.019	0.0199	0.0191	0.0018	0.0334	0.0311	0.1053	0.0037	0.0448	0.1204	0.0203	0.0177	0.0027	0.0027	0.0199	0.0138	0.1556	0.0256	0.123	0.0519	0.0022
13	rs35309322	76241111	0.86	0.193417951625055	1	0.139999700676332	0.0906716397038753	0.599524926517644	0.0081	0.0078	0.0811	0.0158	0.0493	0.019	0.0199	0.0191	0.0018	0.0334	0.0311	0.1053	0.0036	0.0451	0.1204	0.0203	0.0177	0.0027	0.0027	0.0197	0.0138	0.1557	0.0256	0.123	0.0519	0.0022
13	rs17653458	76243367	0.86	0.193417951625055	1	0.139999700676332	0.0897783517967597	0.586374669308696	0.0081	0.0078	0.0809	0.0158	0.0494	0.0189	0.0198	0.0191	0.0018	0.0336	0.031	0.1052	0.0033	0.0453	0.1206	0.0202	0.0178	0.0027	0.0027	0.0197	0.0137	0.1561	0.0255	0.1228	0.0518	0.0022
13	rs4884012	76243575	0.86	0.193417951625055	0.99	0.161794913519683	0.0946239953871	0.572869634403749	0.0081	0.0078	0.0804	0.0158	0.0495	0.0188	0.0198	0.0191	0.0018	0.0336	0.031	0.1051	0.0032	0.0455	0.121	0.0201	0.0178	0.0027	0.0027	0.0198	0.0137	0.1563	0.0255	0.1228	0.0518	0.0022
13	rs2147006	76244056	0.86	0.193417951625055	0.99	0.161794913519683	0.0665272618860262	0.45578879066915	0.0076	0.0079	0.0804	0.0157	0.0498	0.0187	0.0196	0.0196	0.0019	0.0344	0.0314	0.1044	0.0028	0.0457	0.1208	0.0194	0.0177	0.0027	0.0025	0.0198	0.0134	0.1568	0.0256	0.1227	0.0526	0.0021
13	rs117584404	76250154	0.87	0.165571370278195	0.99	0.161794913519683	0.06442651413485	0.380904330118517	0.0073	0.0078	0.0809	0.0151	0.0503	0.0179	0.0192	0.0196	0.002	0.0357	0.0313	0.104	0.0024	0.0453	0.1216	0.0176	0.0175	0.0027	0.0024	0.0199	0.0137	0.1584	0.0258	0.1226	0.0531	0.0019
13	rs9544020	76253247	0.87	0.165571370278195	0.99	0.161794913519683	0.0688954356309747	0.445650545682155	0.0073	0.0078	0.081	0.0151	0.0503	0.0179	0.0192	0.0195	0.002	0.0357	0.0313	0.104	0.0024	0.0452	0.1218	0.0176	0.0175	0.0027	0.0024	0.0199	0.0137	0.1585	0.0258	0.1226	0.0531	0.0019
13	rs149815777	76255973	0.87	0.165571370278195	0.99	0.161794913519683	0.062560197930995	0.426477510138837	0.0073	0.0077	0.081	0.0151	0.05	0.0179	0.0192	0.0196	0.002	0.0357	0.0313	0.1041	0.0024	0.0453	0.1218	0.0176	0.0175	0.0027	0.0024	0.0199	0.0137	0.1585	0.0258	0.1226	0.0531	0.0019
13	rs10220193	76266047	0.87	0.165571370278195	0.99	0.161794913519683	0.0578069250135162	0.369863050642784	0.0072	0.0078	0.0812	0.015	0.0498	0.0176	0.0189	0.0196	0.002	0.0356	0.0309	0.1043	0.0026	0.0454	0.122	0.0171	0.0174	0.0026	0.0023	0.02	0.0137	0.1585	0.026	0.1234	0.053	0.0019
13	rs17064907	76271922	0.87	0.165571370278195	0.99	0.161794913519683	0.054961522178725	0.342977075173033	0.0069	0.0078	0.0814	0.0149	0.0498	0.0176	0.0188	0.0197	0.0021	0.0357	0.0308	0.1043	0.0026	0.0455	0.1221	0.0171	0.0174	0.0026	0.0023	0.0201	0.0138	0.1584	0.0261	0.1234	0.0531	0.0019
13	rs117052203	76294883	0.87	0.165571370278195	0.99	0.161794913519683	0.057176307945876	0.340629262954728	0.0065	0.0078	0.0816	0.0149	0.0496	0.0175	0.0187	0.0197	0.0021	0.0356	0.0307	0.1044	0.0025	0.0457	0.1224	0.0169	0.0174	0.0025	0.0023	0.0201	0.0138	0.1582	0.0262	0.1237	0.0533	0.0019
13	rs480929	76312773	0.87	0.165571370278195	0.99	0.161794913519683	0.0630952223786199	0.383838442072956	0.0062	0.0078	0.0817	0.0149	0.0495	0.0175	0.0187	0.0197	0.0021	0.0356	0.0306	0.1044	0.0025	0.0458	0.1225	0.0168	0.0173	0.0025	0.0023	0.0201	0.0138	0.1582	0.0263	0.1239	0.0535	0.0019
13	rs9593124	76313524	0.87	0.165571370278195	1	0.139999700676332	0.0634022995205393	0.374040378907791	0.0062	0.0078	0.0816	0.0149	0.0495	0.0175	0.0186	0.0196	0.0021	0.0356	0.0306	0.1044	0.0025	0.0458	0.1226	0.0168	0.0173	0.0025	0.0023	0.0202	0.0138	0.1582	0.0263	0.124	0.0535	0.0019
13	rs34258592	76319903	0.87	0.165571370278195	1	0.139999700676332	0.0637682295224927	0.369610304469639	0.0062	0.0078	0.0817	0.0148	0.0495	0.0174	0.0187	0.0197	0.0021	0.0355	0.0306	0.1044	0.0025	0.0458	0.1226	0.0168	0.0172	0.0025	0.0023	0.0202	0.0138	0.1582	0.0263	0.1241	0.0537	0.0019
13	rs552030	76322065	0.87	0.165571370278195	1	0.139999700676332	0.064000057662375	0.391265245631438	0.0062	0.0078	0.0819	0.0148	0.0493	0.0174	0.0188	0.0198	0.0021	0.0352	0.0305	0.1042	0.0024	0.0458	0.1226	0.0167	0.0171	0.0025	0.0022	0.0201	0.0138	0.1582	0.0263	0.1242	0.0539	0.0019
13	rs625755	76326701	0.87	0.165571370278195	1.01	0.120454976543865	0.059247264484967	0.387034799202471	0.0062	0.0078	0.0822	0.0148	0.0488	0.0173	0.0188	0.02	0.0021	0.0349	0.0305	0.1042	0.0024	0.0458	0.1227	0.0167	0.017	0.0025	0.0023	0.0201	0.0138	0.1582	0.0264	0.1245	0.0541	0.0019
13	rs55918436	76341339	0.87	0.165571370278195	1.01	0.120454976543865	0.0557874418660301	0.402349499747689	0.0062	0.0079	0.083	0.0148	0.0475	0.017	0.0186	0.0201	0.0023	0.0349	0.0303	0.1041	0.0025	0.0458	0.123	0.0165	0.0168	0.0025	0.0023	0.0202	0.0137	0.1576	0.0267	0.1249	0.0547	0.0019
13	rs12859043	76343498	0.87	0.165571370278195	1.01	0.120454976543865	0.0572661145750795	0.44924538265958	0.0062	0.008	0.0831	0.0148	0.0473	0.0169	0.0186	0.0201	0.0023	0.035	0.0303	0.1041	0.0026	0.0458	0.1231	0.0165	0.0167	0.0025	0.0023	0.0202	0.0137	0.1575	0.0268	0.1249	0.0548	0.0019
13	rs73227970	76347858	0.87	0.165571370278195	1.01	0.120454976543865	0.0558404394844683	0.407014605699748	0.0063	0.0079	0.0831	0.0147	0.0474	0.0169	0.0186	0.02	0.0023	0.035	0.0303	0.1042	0.0025	0.0459	0.123	0.0164	0.0166	0.0025	0.0023	0.0202	0.0138	0.1575	0.0268	0.1249	0.0549	0.0019
13	rs80011621	76356943	0.87	0.165571370278195	1.01	0.120454976543865	0.0585697456002795	0.434383823819548	0.0063	0.008	0.0832	0.0147	0.0475	0.0169	0.0185	0.0199	0.0024	0.0349	0.0301	0.1043	0.0026	0.0459	0.123	0.0164	0.0166	0.0025	0.0023	0.0201	0.0138	0.1574	0.0269	0.1249	0.0551	0.002
13	rs9544043	76361401	0.87	0.165571370278195	1	0.139999700676332	0.0585697456002795	0.444586880700226	0.0064	0.008	0.0833	0.0147	0.0475	0.0169	0.0185	0.0199	0.0024	0.0345	0.0301	0.1043	0.0026	0.0459	0.123	0.0164	0.0166	0.0025	0.0023	0.02	0.0139	0.1574	0.0269	0.1249	0.0552	0.002
13	rs116925563	76370249	0.87	0.165571370278195	1	0.139999700676332	0.0567465405363264	0.416911174792667	0.0064	0.008	0.0836	0.0145	0.0476	0.0168	0.0184	0.0199	0.0024	0.0343	0.0303	0.104	0.0026	0.0457	0.1231	0.0163	0.0166	0.0025	0.0023	0.0201	0.0139	0.1573	0.027	0.1254	0.0553	0.002
13	rs35843177	76372838	0.87	0.165571370278195	1.01	0.120454976543865	0.0564434267817245	0.40649553380204	0.0064	0.008	0.0836	0.0145	0.0476	0.0168	0.0184	0.02	0.0024	0.0343	0.0303	0.1039	0.0025	0.0457	0.1231	0.0163	0.0166	0.0025	0.0023	0.0201	0.0139	0.1573	0.027	0.1254	0.0553	0.002
13	rs2241913	76382100	0.87	0.165571370278195	1.01	0.120454976543865	0.0589170150597088	0.392935280557162	0.0064	0.008	0.0837	0.0144	0.0476	0.0168	0.0183	0.02	0.0024	0.0342	0.0303	0.1038	0.0025	0.0456	0.1232	0.0162	0.0166	0.0025	0.0023	0.0201	0.014	0.1571	0.027	0.1258	0.0553	0.0019
13	rs77526453	76387016	0.87	0.165571370278195	1	0.139999700676332	0.0654615435370256	0.392806746455667	0.0064	0.0079	0.0839	0.0142	0.0472	0.0168	0.0183	0.0201	0.0024	0.0341	0.0304	0.1036	0.0024	0.0456	0.1233	0.0159	0.0166	0.0023	0.0023	0.0202	0.014	0.1571	0.0271	0.1268	0.0553	0.0019
13	rs2120061	76387506	0.87	0.165571370278195	1	0.139999700676332	0.0660719652743163	0.391008492078606	0.0064	0.0079	0.084	0.0142	0.0472	0.0168	0.0183	0.0201	0.0024	0.0341	0.0304	0.1036	0.0024	0.0456	0.1233	0.0159	0.0166	0.0023	0.0023	0.0202	0.014	0.1571	0.0271	0.1269	0.0553	0.0019
13	rs79041893	76392407	0.87	0.165571370278195	1	0.139999700676332	0.0601896281273636	0.378612462724672	0.0065	0.0079	0.0841	0.0141	0.047	0.0168	0.0182	0.0201	0.0024	0.0337	0.0306	0.1036	0.0024	0.0455	0.1233	0.0158	0.0166	0.0023	0.0023	0.0202	0.014	0.157	0.0271	0.127	0.0554	0.002
13	rs61959580	76392911	0.87	0.165571370278195	1	0.139999700676332	0.059247264484967	0.370874522362595	0.0065	0.0079	0.0842	0.0141	0.047	0.0168	0.0182	0.0201	0.0024	0.0337	0.0306	0.1036	0.0024	0.0455	0.1233	0.0158	0.0166	0.0023	0.0023	0.0202	0.0141	0.157	0.0271	0.127	0.0554	0.002
13	rs41286126	76395464	0.87	0.165571370278195	1	0.139999700676332	0.0602825473039444	0.370495129204919	0.0065	0.0079	0.0842	0.0141	0.0469	0.0168	0.0182	0.0201	0.0024	0.0336	0.0306	0.1036	0.0024	0.0455	0.1233	0.0158	0.0166	0.0023	0.0023	0.0201	0.0141	0.157	0.0271	0.1271	0.0555	0.002
13	rs9593132	76395620	0.87	0.165571370278195	1.01	0.120454976543865	0.0602639558792972	0.378739687126192	0.0065	0.0079	0.0843	0.0141	0.0469	0.0168	0.0182	0.0201	0.0024	0.0336	0.0306	0.1036	0.0024	0.0455	0.1233	0.0158	0.0166	0.0023	0.0023	0.0201	0.0141	0.157	0.0271	0.1272	0.0555	0.002
13	rs117886005	76397567	0.87	0.165571370278195	1.01	0.120454976543865	0.0597264543008802	0.357411118621469	0.0065	0.0079	0.0841	0.0141	0.0469	0.0168	0.0181	0.0201	0.0025	0.0336	0.0306	0.1037	0.0024	0.0455	0.1233	0.0158	0.0166	0.0023	0.0023	0.0201	0.0141	0.157	0.0272	0.1272	0.0555	0.002
13	rs4884021	76397731	0.87	0.165571370278195	1.01	0.120454976543865	0.0598929239748906	0.36746393293686	0.0065	0.0079	0.084	0.0141	0.0469	0.0168	0.0181	0.0201	0.0025	0.0336	0.0306	0.1037	0.0024	0.0455	0.1233	0.0158	0.0166	0.0023	0.0023	0.0201	0.0141	0.157	0.0272	0.1272	0.0555	0.002
13	rs7982790	76398089	0.87	0.165571370278195	1.01	0.120454976543865	0.0611043308929377	0.356785456462011	0.0065	0.0079	0.084	0.0141	0.0469	0.0168	0.0181	0.0201	0.0025	0.0336	0.0306	0.1037	0.0023	0.0456	0.1233	0.0158	0.0166	0.0023	0.0023	0.0202	0.0141	0.1569	0.0273	0.1272	0.0555	0.002
13	rs76613402	76401837	0.87	0.165571370278195	1.01	0.120454976543865	0.0591737699228966	0.339765456616193	0.0065	0.0079	0.0841	0.014	0.0468	0.0168	0.0181	0.0201	0.0025	0.0336	0.0306	0.1037	0.0023	0.0456	0.1233	0.0158	0.0166	0.0023	0.0023	0.0202	0.0141	0.1569	0.0273	0.1272	0.0555	0.002
13	rs9573667	76409823	0.88	0.140769569262351	1.01	0.120454976543865	0.0519919139039625	0.31186421620162	0.0065	0.0079	0.0842	0.014	0.0467	0.0168	0.0181	0.0203	0.0022	0.0337	0.0307	0.1037	0.0023	0.0456	0.1233	0.0159	0.0165	0.0023	0.0023	0.0202	0.0141	0.1567	0.0272	0.1272	0.0554	0.002
13	rs111850874	76420808	0.88	0.140769569262351	1.01	0.120454976543865	0.0476870803837659	0.321167317112758	0.0066	0.0079	0.0842	0.014	0.0466	0.0167	0.0181	0.0203	0.0022	0.0338	0.0308	0.1037	0.0024	0.0455	0.1233	0.0158	0.0166	0.0024	0.0023	0.0202	0.0141	0.1566	0.0271	0.1273	0.0554	0.0021
13	rs7986131	76423248	0.88	0.140769569262351	1	0.139999700676332	0.0489214999984772	0.32590994164905	0.0066	0.0079	0.0843	0.014	0.0466	0.0167	0.0181	0.0203	0.0022	0.0338	0.0308	0.1037	0.0024	0.0455	0.1233	0.0158	0.0165	0.0024	0.0023	0.0203	0.014	0.1565	0.0271	0.1274	0.0553	0.0021
13	rs7988661	76427347	0.88	0.140769569262351	1	0.139999700676332	0.0478143395091914	0.301451419550361	0.0066	0.0079	0.0843	0.014	0.0466	0.0166	0.0182	0.0203	0.0022	0.0338	0.0308	0.1038	0.0024	0.0455	0.1233	0.0158	0.0165	0.0024	0.0023	0.0203	0.014	0.1566	0.027	0.1276	0.0553	0.0021
13	rs71434812	76427403	0.88	0.140769569262351	1	0.139999700676332	0.0478461901728748	0.300856207541521	0.0066	0.0079	0.0843	0.014	0.0466	0.0166	0.0182	0.0203	0.0022	0.0338	0.0308	0.1038	0.0024	0.0455	0.1233	0.0158	0.0165	0.0024	0.0023	0.0203	0.014	0.1566	0.027	0.1276	0.0553	0.0021
13	rs7988841	76427410	0.88	0.140769569262351	1	0.139999700676332	0.0479418283213281	0.300737207556742	0.0066	0.0079	0.0843	0.014	0.0466	0.0166	0.0182	0.0203	0.0022	0.0338	0.0308	0.1038	0.0024	0.0455	0.1233	0.0158	0.0165	0.0024	0.0023	0.0203	0.014	0.1566	0.027	0.1276	0.0553	0.0021
13	rs17065177	76439853	0.88	0.140769569262351	1	0.139999700676332	0.0478461901728748	0.284452625065019	0.0067	0.008	0.0842	0.0139	0.0467	0.0163	0.0182	0.0203	0.0024	0.0336	0.0308	0.1041	0.0027	0.0453	0.1229	0.0153	0.0165	0.0024	0.0022	0.0203	0.0138	0.1568	0.0269	0.1285	0.0547	0.0022
13	rs9600567	76445316	0.88	0.140769569262351	1	0.139999700676332	0.0500294301777393	0.284335629527589	0.0067	0.008	0.0842	0.0139	0.0468	0.0161	0.0182	0.0203	0.0024	0.0335	0.0308	0.1042	0.0028	0.0453	0.1228	0.0152	0.0165	0.0023	0.0022	0.0204	0.0137	0.1568	0.0269	0.1289	0.0547	0.0022
13	rs118056693	76446893	0.88	0.140769569262351	0.99	0.161794913519683	0.0507552665097089	0.26512132451297	0.0068	0.008	0.0842	0.0139	0.0469	0.0161	0.0182	0.0204	0.0024	0.0334	0.0308	0.1043	0.0028	0.0454	0.1227	0.0151	0.0164	0.0023	0.0022	0.0203	0.0137	0.1568	0.0269	0.1289	0.0547	0.0022
13	rs17714918	76451718	0.88	0.140769569262351	0.99	0.161794913519683	0.0525498568044553	0.265235822258844	0.0068	0.008	0.0842	0.0139	0.0471	0.016	0.0182	0.0204	0.0024	0.0333	0.0307	0.1045	0.0028	0.0454	0.1227	0.0151	0.0164	0.0023	0.0022	0.0203	0.0137	0.1568	0.0268	0.129	0.0547	0.0021
13	rs118140727	76471794	0.89	0.118826527661215	0.99	0.161794913519683	0.0713594860571784	0.256691534048033	0.0068	0.008	0.0846	0.0139	0.0483	0.016	0.0183	0.0207	0.0023	0.0327	0.0302	0.1047	0.0026	0.0457	0.1222	0.0151	0.016	0.0021	0.0021	0.0204	0.0136	0.1562	0.0268	0.1295	0.0547	0.0022
13	rs71434818	76473774	0.89	0.118826527661215	0.99	0.161794913519683	0.0717548071050813	0.261237595115044	0.0068	0.008	0.0846	0.0139	0.0483	0.016	0.0183	0.0207	0.0023	0.0327	0.0302	0.1047	0.0026	0.0457	0.1222	0.0151	0.016	0.0021	0.0021	0.0204	0.0135	0.1562	0.0268	0.1296	0.0547	0.0022
13	rs2120062	76475182	0.89	0.118826527661215	0.99	0.161794913519683	0.0720261081450207	0.267414200360068	0.0068	0.008	0.0846	0.0139	0.0483	0.016	0.0183	0.0207	0.0023	0.0327	0.0302	0.1047	0.0026	0.0457	0.1222	0.0151	0.016	0.0021	0.0021	0.0204	0.0135	0.1562	0.0268	0.1296	0.0547	0.0022
13	rs73231807	76476099	0.89	0.118826527661215	0.99	0.161794913519683	0.0720679058097076	0.267414200360068	0.0068	0.008	0.0846	0.0139	0.0483	0.016	0.0183	0.0207	0.0023	0.0327	0.0302	0.1047	0.0026	0.0457	0.1222	0.0151	0.016	0.0021	0.0021	0.0204	0.0135	0.1562	0.0268	0.1296	0.0547	0.0022
13	rs7986739	76478134	0.89	0.118826527661215	0.99	0.161794913519683	0.0727388115920177	0.269598107849824	0.0068	0.008	0.0846	0.014	0.0484	0.016	0.0183	0.0207	0.0023	0.0327	0.0302	0.1047	0.0026	0.0457	0.1222	0.0151	0.016	0.0021	0.0021	0.0204	0.0135	0.1562	0.0268	0.1296	0.0547	0.0022
13	rs2120064	76481162	0.89	0.118826527661215	0.99	0.161794913519683	0.0715465664527983	0.267414200360068	0.0069	0.008	0.0846	0.0139	0.0485	0.016	0.0183	0.0207	0.0024	0.0326	0.0302	0.1048	0.0026	0.0458	0.1222	0.0151	0.016	0.0021	0.0021	0.0204	0.0135	0.156	0.0267	0.1295	0.0546	0.0022
13	rs117691787	76481847	0.89	0.118826527661215	0.99	0.161794913519683	0.0719216828771429	0.257939203760382	0.0069	0.008	0.0847	0.0139	0.0485	0.016	0.0183	0.0207	0.0024	0.0326	0.0302	0.1048	0.0026	0.0457	0.1222	0.0151	0.016	0.0021	0.0021	0.0204	0.0135	0.156	0.0267	0.1295	0.0547	0.0022
13	rs17716584	76483002	0.89	0.118826527661215	0.99	0.161794913519683	0.0735195818228625	0.265693967193314	0.0069	0.0079	0.0847	0.0139	0.0485	0.016	0.0183	0.0207	0.0024	0.0325	0.0302	0.1048	0.0026	0.0455	0.1222	0.0151	0.016	0.0022	0.0021	0.0205	0.0134	0.1558	0.0266	0.1296	0.055	0.0022
13	rs9544077	76488277	0.89	0.118826527661215	0.99	0.161794913519683	0.0846285198125489	0.208306422178862	0.0068	0.0078	0.0845	0.014	0.0488	0.016	0.0183	0.0209	0.0023	0.0324	0.0301	0.1047	0.0026	0.0456	0.1228	0.0152	0.0159	0.0022	0.0021	0.0206	0.0134	0.1555	0.0265	0.1294	0.0549	0.0021
13	rs9600599	76496224	0.89	0.118826527661215	0.99	0.161794913519683	0.102928213334878	0.208518330387041	0.0068	0.0073	0.0842	0.014	0.0491	0.0161	0.0184	0.0211	0.0023	0.0326	0.0298	0.1048	0.0026	0.0456	0.1236	0.0153	0.0161	0.0022	0.0021	0.0211	0.0131	0.155	0.0261	0.1295	0.0545	0.002
13	rs11842857	76500773	0.89	0.118826527661215	0.99	0.161794913519683	0.117586444761911	0.206508097723319	0.0068	0.0073	0.0842	0.014	0.0493	0.0161	0.0184	0.0211	0.0023	0.0327	0.0298	0.1047	0.0026	0.0457	0.1236	0.0153	0.0161	0.0022	0.0021	0.0211	0.0131	0.1547	0.0261	0.1295	0.0545	0.002
13	rs9573675	76507437	0.89	0.118826527661215	0.99	0.161794913519683	0.182191836148005	0.223527313617888	0.007	0.0075	0.0818	0.0138	0.0519	0.0161	0.0179	0.0193	0.0025	0.0383	0.031	0.1074	0.0028	0.0465	0.1226	0.0189	0.0171	0.0027	0.0024	0.0205	0.0146	0.145	0.0261	0.1278	0.0502	0.0031
13	rs1340713	76509534	0.89	0.118826527661215	0.99	0.161794913519683	0.181859502965903	0.223961150903986	0.0072	0.0075	0.0819	0.0138	0.0519	0.0161	0.0179	0.0192	0.0026	0.0384	0.0308	0.1075	0.0028	0.0465	0.1226	0.019	0.0171	0.0028	0.0024	0.0204	0.0144	0.1452	0.0261	0.1279	0.0502	0.0031
13	rs34982627	76510299	0.89	0.118826527661215	0.99	0.161794913519683	0.184714099399268	0.235446497019271	0.0073	0.0075	0.0821	0.0138	0.0519	0.0161	0.0179	0.0192	0.0026	0.0384	0.0306	0.1076	0.0029	0.0466	0.1227	0.0189	0.0171	0.0028	0.0025	0.0204	0.0142	0.145	0.026	0.1278	0.0502	0.0032
13	rs12583157	76516648	0.89	0.118826527661215	0.99	0.161794913519683	0.171088648589577	0.230939624699102	0.0073	0.0075	0.0817	0.0139	0.0519	0.0161	0.0178	0.0192	0.0026	0.0388	0.0306	0.1081	0.0028	0.0466	0.1227	0.0188	0.0169	0.0029	0.0024	0.0204	0.0143	0.1453	0.026	0.1273	0.0504	0.0031
13	rs76544612	76521297	0.89	0.118826527661215	0.99	0.161794913519683	0.166739451817402	0.223961150903986	0.0072	0.0075	0.0816	0.0139	0.0519	0.0161	0.0178	0.0192	0.0026	0.0389	0.0306	0.1082	0.0028	0.0467	0.1227	0.0187	0.0169	0.0029	0.0024	0.0204	0.0143	0.1453	0.026	0.1272	0.0504	0.0031
13	rs9544091	76536311	0.89	0.118826527661215	0.99	0.161794913519683	0.149270225920097	0.21245149490782	0.0072	0.0074	0.0814	0.0141	0.052	0.0161	0.0177	0.0192	0.0025	0.0389	0.0306	0.1085	0.0028	0.0468	0.1226	0.0185	0.0168	0.0029	0.0024	0.0204	0.0143	0.1458	0.0261	0.1268	0.0506	0.0031
13	rs1340711	76539447	0.89	0.118826527661215	0.99	0.161794913519683	0.155460449307138	0.21181203192158	0.0072	0.0074	0.0814	0.0141	0.052	0.0161	0.0177	0.0192	0.0025	0.0389	0.0305	0.1085	0.0028	0.0468	0.1227	0.0185	0.0168	0.0028	0.0024	0.0204	0.0143	0.1458	0.0261	0.1269	0.0505	0.0031
13	rs4492940	76540028	0.89	0.118826527661215	0.99	0.161794913519683	0.156405199619667	0.209897476102261	0.0072	0.0073	0.0814	0.0141	0.052	0.0161	0.0177	0.0192	0.0024	0.0389	0.0305	0.1087	0.0028	0.0468	0.1227	0.0185	0.0168	0.0028	0.0024	0.0204	0.0143	0.1458	0.0261	0.1269	0.0505	0.0031
13	rs7337226	76546805	0.89	0.118826527661215	0.99	0.161794913519683	0.148285731074245	0.198532493241404	0.0071	0.0073	0.0809	0.0142	0.0521	0.0161	0.0178	0.0195	0.0024	0.0389	0.0305	0.1086	0.0027	0.0467	0.1232	0.0186	0.0167	0.0029	0.0024	0.0204	0.0143	0.146	0.0262	0.1269	0.0504	0.0029
13	rs74094911	76548072	0.89	0.118826527661215	0.99	0.161794913519683	0.149698041224131	0.198219832327859	0.0071	0.0073	0.0809	0.0142	0.0521	0.0161	0.0178	0.0195	0.0024	0.0389	0.0305	0.1087	0.0027	0.0467	0.1231	0.0186	0.0167	0.0029	0.0024	0.0203	0.0143	0.146	0.0262	0.1268	0.0503	0.0029
13	rs79871423	76555488	0.89	0.118826527661215	0.99	0.161794913519683	0.113920404413831	0.223202115815338	0.0071	0.0071	0.0855	0.0141	0.0514	0.0166	0.0175	0.0194	0.0021	0.04	0.0302	0.1101	0.0023	0.0456	0.1227	0.019	0.016	0.0031	0.0025	0.0195	0.0149	0.145	0.0261	0.1251	0.0497	0.0026
13	rs9573693	76556187	0.89	0.118826527661215	0.99	0.161794913519683	0.103085642447912	0.217805015442632	0.0071	0.0071	0.0858	0.014	0.0513	0.0166	0.0175	0.0194	0.0022	0.04	0.0302	0.1101	0.0023	0.0458	0.1226	0.019	0.0163	0.0032	0.0025	0.0197	0.015	0.1448	0.0261	0.1249	0.0496	0.0026
13	rs9544109	76561483	0.89	0.118826527661215	0.99	0.161794913519683	0.100300633641307	0.221254179915476	0.0071	0.0071	0.086	0.014	0.0512	0.0167	0.0175	0.0194	0.0021	0.0401	0.0302	0.1102	0.0023	0.0457	0.1226	0.019	0.0163	0.0032	0.0025	0.0197	0.015	0.1447	0.0261	0.1248	0.0496	0.0026
13	rs73215650	76566618	0.89	0.118826527661215	0.99	0.161794913519683	0.101752271096374	0.224612420923596	0.007	0.0071	0.0862	0.014	0.0512	0.0167	0.0176	0.0194	0.0022	0.0401	0.0302	0.1103	0.0023	0.0454	0.1226	0.0191	0.0162	0.0033	0.0025	0.0196	0.015	0.1447	0.026	0.125	0.0494	0.0026
13	rs9573705	76570217	0.89	0.118826527661215	0.99	0.161794913519683	0.101570103803702	0.223744197961251	0.007	0.0071	0.0862	0.014	0.0512	0.0167	0.0176	0.0194	0.0022	0.0401	0.0302	0.1103	0.0023	0.0454	0.1226	0.0191	0.0162	0.0033	0.0025	0.0196	0.015	0.1447	0.026	0.125	0.0494	0.0026
13	rs76271415	76592376	0.89	0.118826527661215	0.98	0.18597139562509	0.111672184016429	0.243651343463294	0.0068	0.0071	0.0867	0.0136	0.0508	0.0165	0.0177	0.0195	0.0022	0.0402	0.0304	0.1107	0.0022	0.0455	0.1231	0.0191	0.0156	0.0036	0.0024	0.0191	0.015	0.1443	0.0259	0.1253	0.0496	0.0026
13	rs7324036	76595872	0.89	0.118826527661215	0.98	0.18597139562509	0.112086438962791	0.242314726367824	0.0068	0.0071	0.0867	0.0136	0.0508	0.0165	0.0177	0.0195	0.0022	0.0403	0.0305	0.1108	0.0022	0.0456	0.1232	0.0191	0.0155	0.0037	0.0024	0.019	0.015	0.1442	0.0259	0.1253	0.0496	0.0026
13	rs77054508	76597873	0.89	0.118826527661215	0.98	0.18597139562509	0.112363134473048	0.243094134555657	0.0067	0.0071	0.0867	0.0136	0.0508	0.0165	0.0177	0.0195	0.0022	0.0403	0.0305	0.1109	0.0022	0.0456	0.1232	0.0191	0.0154	0.0037	0.0024	0.019	0.015	0.1442	0.0259	0.1253	0.0496	0.0026
13	rs10507846	76610840	0.89	0.118826527661215	0.98	0.18597139562509	0.109478786159723	0.243874340919409	0.0068	0.0071	0.0867	0.0135	0.0508	0.0165	0.0176	0.0196	0.0022	0.0403	0.0305	0.1111	0.0021	0.0456	0.1232	0.019	0.0154	0.0037	0.0024	0.0189	0.0151	0.1441	0.0259	0.1254	0.0496	0.0026
13	rs715895	76613014	0.89	0.118826527661215	0.98	0.18597139562509	0.109397056243604	0.243651343463294	0.0067	0.0071	0.0867	0.0135	0.0508	0.0165	0.0176	0.0196	0.0022	0.0403	0.0305	0.1111	0.0021	0.0456	0.1232	0.019	0.0154	0.0037	0.0024	0.0189	0.0151	0.1441	0.0259	0.1254	0.0497	0.0026
13	rs73215684	76613583	0.89	0.118826527661215	0.98	0.18597139562509	0.109642359230194	0.241869709248799	0.0067	0.0071	0.0867	0.0135	0.0508	0.0165	0.0176	0.0196	0.0022	0.0403	0.0305	0.1111	0.0021	0.0456	0.1232	0.019	0.0154	0.0037	0.0024	0.0189	0.0151	0.1441	0.0259	0.1254	0.0497	0.0026
13	rs117989406	76623244	0.89	0.118826527661215	0.98	0.18597139562509	0.111782559522904	0.2516073173035	0.0068	0.0071	0.0868	0.0135	0.0508	0.0165	0.0175	0.0196	0.0022	0.0403	0.0305	0.1111	0.0021	0.0456	0.1232	0.019	0.0153	0.0037	0.0024	0.0189	0.0151	0.1441	0.0259	0.1254	0.0497	0.0026
13	rs17731582	76624384	0.89	0.118826527661215	0.98	0.18597139562509	0.111782559522904	0.250032123118875	0.0068	0.0071	0.0868	0.0135	0.0508	0.0165	0.0175	0.0196	0.0022	0.0403	0.0305	0.1111	0.0021	0.0456	0.1232	0.019	0.0153	0.0037	0.0024	0.0189	0.0151	0.1441	0.0259	0.1254	0.0497	0.0026
13	rs1590904	76649286	0.89	0.118826527661215	0.98	0.18597139562509	0.114143949292543	0.249807351088719	0.0067	0.0071	0.0872	0.0134	0.0508	0.0165	0.0172	0.0196	0.0022	0.0403	0.0307	0.1114	0.0019	0.0455	0.1233	0.0191	0.0153	0.0038	0.0024	0.0188	0.0151	0.144	0.0259	0.1255	0.0497	0.0025
13	rs76567206	76681021	0.89	0.118826527661215	0.98	0.18597139562509	0.103374651904817	0.263977194986213	0.0068	0.0072	0.0877	0.0135	0.0502	0.0166	0.0167	0.0195	0.0022	0.0406	0.0308	0.1116	0.002	0.0455	0.1226	0.0191	0.0153	0.004	0.0023	0.0183	0.0152	0.1435	0.0258	0.1257	0.0503	0.0026
13	rs1590910	76691619	0.89	0.118826527661215	0.98	0.18597139562509	0.103243221488882	0.263405709233921	0.0068	0.0072	0.0877	0.0135	0.0502	0.0166	0.0167	0.0195	0.0022	0.0406	0.0308	0.1116	0.002	0.0455	0.1226	0.0191	0.0153	0.004	0.0023	0.0183	0.0152	0.1435	0.0258	0.1257	0.0503	0.0026
13	rs9600657	76710277	0.88	0.140769569262351	0.98	0.18597139562509	0.10398057354665	0.262834610220234	0.0068	0.0072	0.0877	0.0135	0.05	0.0167	0.0167	0.0194	0.0022	0.0407	0.0308	0.1116	0.0021	0.0454	0.1224	0.0191	0.0153	0.004	0.0024	0.0182	0.0152	0.1434	0.0258	0.1257	0.0504	0.0027
13	rs117545401	76716853	0.88	0.140769569262351	0.98	0.18597139562509	0.104006967983049	0.264663487611455	0.0068	0.0072	0.0877	0.0135	0.05	0.0167	0.0167	0.0194	0.0022	0.0407	0.0308	0.1116	0.0021	0.0454	0.1224	0.0191	0.0153	0.004	0.0024	0.0182	0.0152	0.1434	0.0258	0.1257	0.0505	0.0027
13	rs9573797	76719658	0.88	0.140769569262351	0.97	0.212655582583661	0.102299995600051	0.264320271843822	0.0068	0.0072	0.0877	0.0135	0.05	0.0167	0.0167	0.0194	0.0022	0.0408	0.0308	0.1116	0.0021	0.0454	0.1224	0.0191	0.0153	0.004	0.0024	0.0182	0.0152	0.1434	0.0259	0.1257	0.0505	0.0027
13	rs2663250	76722504	0.88	0.140769569262351	0.97	0.212655582583661	0.0968293680749678	0.23876192736424	0.0068	0.0072	0.0874	0.0135	0.05	0.0166	0.0166	0.0194	0.0022	0.0406	0.031	0.1114	0.0021	0.0455	0.1226	0.0192	0.0152	0.0042	0.0024	0.0181	0.0153	0.1427	0.0263	0.1259	0.0508	0.0026
13	rs2774002	76723425	0.88	0.140769569262351	0.97	0.212655582583661	0.0922545032301783	0.237765735486147	0.0069	0.0073	0.0873	0.0134	0.0498	0.0166	0.0165	0.0194	0.0022	0.0407	0.0311	0.1111	0.0022	0.0455	0.1224	0.0192	0.0152	0.0042	0.0023	0.018	0.0156	0.1423	0.0264	0.1262	0.0509	0.0026
13	rs117004350	76726560	0.88	0.140769569262351	0.97	0.212655582583661	0.0902605147720326	0.238540435944697	0.007	0.0074	0.0874	0.0134	0.0497	0.0165	0.0165	0.0193	0.0021	0.0408	0.0311	0.111	0.0023	0.0455	0.1223	0.0193	0.0152	0.0041	0.0023	0.018	0.0159	0.142	0.0264	0.1264	0.0509	0.0025
13	rs71434830	76734785	0.88	0.140769569262351	0.97	0.212655582583661	0.0923524760638621	0.218450379223358	0.0071	0.0074	0.0876	0.0134	0.0496	0.0164	0.0165	0.0193	0.002	0.0408	0.031	0.1108	0.0024	0.0455	0.1222	0.0193	0.0152	0.004	0.0023	0.018	0.0165	0.1419	0.0264	0.1265	0.0509	0.0025
13	rs73226140	76736931	0.88	0.140769569262351	0.97	0.212655582583661	0.0902122248674032	0.207882820614509	0.0072	0.0074	0.0877	0.0134	0.0495	0.0164	0.0165	0.0193	0.002	0.0407	0.031	0.1105	0.0024	0.0454	0.1223	0.0193	0.0152	0.004	0.0023	0.018	0.0167	0.142	0.0264	0.1265	0.0509	0.0025
13	rs1015667	76739424	0.88	0.140769569262351	0.97	0.212655582583661	0.0902605147720326	0.20124914548629	0.0072	0.0074	0.0878	0.0134	0.0495	0.0163	0.0165	0.0193	0.0019	0.0408	0.0309	0.1106	0.0025	0.0453	0.1223	0.0193	0.0152	0.0039	0.0023	0.018	0.0169	0.1419	0.0265	0.1266	0.0508	0.0025
13	rs2773975	76740816	0.88	0.140769569262351	0.97	0.212655582583661	0.0865429327685648	0.195828285934303	0.0072	0.0074	0.0878	0.0134	0.0493	0.0163	0.0165	0.0193	0.0019	0.0407	0.0309	0.1108	0.0025	0.0453	0.1224	0.0193	0.0151	0.0039	0.0023	0.018	0.0169	0.1419	0.0265	0.1266	0.0507	0.0025
13	rs9600665	76742677	0.88	0.140769569262351	0.97	0.212655582583661	0.0804317238633176	0.190457601211917	0.0072	0.0074	0.088	0.0133	0.0492	0.0163	0.0164	0.0194	0.0019	0.0405	0.0308	0.111	0.0026	0.0454	0.1222	0.0193	0.0151	0.004	0.0023	0.018	0.017	0.1419	0.0266	0.1265	0.0507	0.0025
13	rs9544195	76751605	0.88	0.140769569262351	0.97	0.212655582583661	0.069894777891312	0.180677020444862	0.0072	0.0075	0.0885	0.0133	0.0491	0.0163	0.0164	0.0195	0.002	0.0405	0.0308	0.1112	0.0026	0.0454	0.1218	0.0193	0.0152	0.004	0.0023	0.0179	0.0172	0.1417	0.0266	0.1259	0.0506	0.0025
13	rs12430486	76753228	0.88	0.140769569262351	0.97	0.212655582583661	0.0694041315025097	0.185341543807636	0.0072	0.0075	0.0885	0.0133	0.0491	0.0163	0.0164	0.0196	0.002	0.0405	0.0308	0.1112	0.0027	0.0454	0.1218	0.0193	0.0152	0.004	0.0023	0.0179	0.0172	0.1417	0.0267	0.1259	0.0506	0.0025
13	rs74617691	76760424	0.88	0.140769569262351	0.97	0.212655582583661	0.0683487840003545	0.177356005814347	0.0071	0.0074	0.0886	0.0133	0.0491	0.0163	0.0164	0.0197	0.002	0.0405	0.0307	0.1107	0.0027	0.0454	0.1217	0.0193	0.0152	0.004	0.0024	0.018	0.0173	0.1419	0.0268	0.1258	0.0504	0.0025
13	rs4497538	76763937	0.88	0.140769569262351	0.97	0.212655582583661	0.0553822410950316	0.161852369110184	0.007	0.0074	0.0887	0.0134	0.0489	0.0163	0.0164	0.0203	0.002	0.0405	0.0307	0.1103	0.0027	0.0455	0.1216	0.0193	0.0152	0.004	0.0024	0.018	0.0174	0.1419	0.0269	0.1257	0.0504	0.0024
13	rs2249078	76782203	0.88	0.140769569262351	0.97	0.212655582583661	0.0449298996214993	0.132665642787072	0.0067	0.0075	0.0883	0.0128	0.0485	0.016	0.0164	0.0214	0.0022	0.0407	0.0304	0.1101	0.0029	0.0446	0.1215	0.0189	0.0148	0.0041	0.0024	0.0183	0.018	0.1431	0.0274	0.1258	0.0502	0.0025
13	rs9565249	76782810	0.88	0.140769569262351	0.97	0.212655582583661	0.0679859281349822	0.132665642787072	0.0065	0.0077	0.087	0.0132	0.0478	0.0153	0.0164	0.0218	0.0022	0.0407	0.0298	0.1114	0.0032	0.0439	0.1213	0.0192	0.0144	0.0041	0.0026	0.0182	0.0182	0.1433	0.0277	0.1274	0.0499	0.0024
13	rs117715959	76782950	0.88	0.140769569262351	0.97	0.212655582583661	0.0811292367351447	0.146950423744649	0.0064	0.0077	0.0872	0.0131	0.0475	0.0152	0.0163	0.0218	0.0022	0.0407	0.0298	0.1115	0.0033	0.0437	0.1213	0.0192	0.0144	0.004	0.0026	0.0181	0.0183	0.1432	0.0276	0.1277	0.0497	0.0027
13	rs76337158	76784459	0.88	0.140769569262351	0.97	0.212655582583661	0.206006682623759	0.226569922258789	0.0057	0.0081	0.0867	0.0131	0.046	0.0141	0.0155	0.0223	0.0028	0.04	0.0294	0.1124	0.0039	0.042	0.1219	0.0198	0.0144	0.0039	0.0029	0.018	0.0193	0.1436	0.0281	0.1307	0.0475	0.003
13	rs9573815	76789780	0.87	0.165571370278195	0.97	0.212655582583661	0.203833605827161	0.26512132451297	0.0056	0.0082	0.0865	0.0132	0.0457	0.0141	0.0153	0.0224	0.0029	0.0398	0.0293	0.1125	0.004	0.0417	0.1221	0.0199	0.0144	0.004	0.003	0.0181	0.0196	0.1437	0.0282	0.1312	0.0471	0.0031
13	rs9600675	76789989	0.87	0.165571370278195	0.97	0.212655582583661	0.209350723874486	0.266266994424014	0.0054	0.0081	0.0866	0.0132	0.0453	0.0141	0.0153	0.0223	0.0031	0.0398	0.0293	0.1123	0.0039	0.0417	0.1225	0.0199	0.0144	0.004	0.0028	0.0183	0.0196	0.1438	0.0282	0.1315	0.0471	0.0032
13	rs2328977	76792248	0.87	0.165571370278195	0.96	0.241969076141015	0.215438459520993	0.269022860928365	0.0054	0.0081	0.0866	0.0132	0.0453	0.014	0.0154	0.0222	0.0031	0.0398	0.0293	0.1124	0.0039	0.0417	0.1226	0.02	0.0144	0.0039	0.0028	0.0183	0.0194	0.1439	0.0282	0.1316	0.0469	0.0032
13	rs1929735	76795422	0.87	0.165571370278195	0.96	0.241969076141015	0.217884675708845	0.282699237565896	0.0055	0.0081	0.0866	0.0132	0.0453	0.014	0.0154	0.0221	0.003	0.0397	0.0294	0.1125	0.0039	0.0417	0.1227	0.02	0.0143	0.0038	0.0027	0.0183	0.0193	0.144	0.0282	0.1317	0.0467	0.0032
13	rs73227612	76798727	0.87	0.165571370278195	0.96	0.241969076141015	0.216781961524361	0.278737208904261	0.0055	0.0082	0.0866	0.0131	0.0453	0.0139	0.0154	0.0221	0.003	0.0397	0.0294	0.1126	0.0039	0.0417	0.1227	0.0201	0.0143	0.0038	0.0027	0.0183	0.0192	0.1441	0.0282	0.1318	0.0466	0.0033
13	rs9544219	76802629	0.87	0.165571370278195	0.95	0.274028283204826	0.225316215479154	0.275139778890467	0.0055	0.0082	0.0866	0.0131	0.0453	0.0139	0.0155	0.0221	0.003	0.0397	0.0294	0.1127	0.0039	0.0417	0.1227	0.0201	0.0143	0.0037	0.0027	0.0184	0.0192	0.1441	0.0282	0.1319	0.0466	0.0033
13	rs17065929	76812624	0.87	0.165571370278195	0.95	0.274028283204826	0.536403912802913	0.561415398429351	0.0058	0.0084	0.0854	0.0127	0.0457	0.0139	0.0152	0.0221	0.0032	0.0378	0.0285	0.1109	0.0045	0.0401	0.124	0.02	0.013	0.004	0.0034	0.0181	0.02	0.1469	0.0276	0.1355	0.0453	0.0035
13	rs76015232	76821780	0.87	0.165571370278195	0.95	0.274028283204826	0.549586259817006	0.538399195328772	0.0059	0.0084	0.0853	0.0127	0.0457	0.014	0.0152	0.0221	0.0032	0.0376	0.0284	0.1107	0.0046	0.04	0.124	0.0201	0.013	0.004	0.0034	0.0181	0.02	0.147	0.0276	0.1356	0.0452	0.0036
13	rs61963371	76823675	0.87	0.165571370278195	0.95	0.274028283204826	0.545569683457347	0.534632873446045	0.0059	0.0084	0.0853	0.0127	0.0457	0.014	0.0152	0.0221	0.0032	0.0376	0.0284	0.1107	0.0046	0.04	0.124	0.0201	0.013	0.004	0.0034	0.0181	0.02	0.147	0.0275	0.1356	0.0452	0.0036
13	rs1929745	76827202	0.87	0.165571370278195	0.95	0.274028283204826	0.539603583571819	0.518527117784857	0.0059	0.0084	0.0853	0.0127	0.0457	0.014	0.0152	0.0221	0.0033	0.0376	0.0284	0.1105	0.0046	0.04	0.1241	0.0201	0.0129	0.004	0.0034	0.0181	0.02	0.1472	0.0275	0.1357	0.0452	0.0036
13	rs1929744	76827542	0.87	0.165571370278195	0.95	0.274028283204826	0.536143112758734	0.50831779514886	0.0059	0.0084	0.0852	0.0127	0.0457	0.014	0.0152	0.0222	0.0033	0.0376	0.0284	0.1106	0.0046	0.04	0.1242	0.0201	0.0129	0.004	0.0034	0.0181	0.0201	0.1473	0.0274	0.1356	0.0452	0.0036
13	rs12867435	76828392	0.87	0.165571370278195	0.95	0.274028283204826	0.540650322901855	0.515486566107607	0.0059	0.0085	0.0852	0.0126	0.0457	0.014	0.0152	0.0222	0.0033	0.0376	0.0284	0.1107	0.0046	0.04	0.1241	0.0201	0.0129	0.004	0.0035	0.0181	0.0201	0.1472	0.0274	0.1356	0.0453	0.0036
13	rs75412507	76833621	0.86	0.193417951625055	0.95	0.274028283204826	0.554609922626449	0.52448296337943	0.006	0.0085	0.0851	0.0126	0.0457	0.014	0.0152	0.0222	0.0035	0.0376	0.0284	0.1108	0.0046	0.0401	0.124	0.02	0.0129	0.004	0.0036	0.0181	0.0201	0.1469	0.0273	0.1355	0.0454	0.0036
13	rs9573825	76837327	0.86	0.193417951625055	0.95	0.274028283204826	0.558790558212452	0.531986446571014	0.006	0.0086	0.085	0.0125	0.0457	0.014	0.0155	0.0222	0.0035	0.0375	0.0283	0.111	0.0046	0.0401	0.1239	0.0199	0.0128	0.004	0.0036	0.0181	0.0201	0.1469	0.0272	0.1355	0.0455	0.0036
13	rs905866	76841304	0.86	0.193417951625055	0.95	0.274028283204826	0.558724083805201	0.540634182957787	0.0061	0.0086	0.0851	0.0125	0.0457	0.014	0.0155	0.0222	0.0036	0.0375	0.0283	0.111	0.0046	0.0401	0.124	0.0198	0.0128	0.004	0.0036	0.0181	0.0201	0.147	0.0272	0.1352	0.0454	0.0036
13	rs1164514	76856223	0.86	0.193417951625055	0.95	0.274028283204826	0.564588022511158	0.693291241464773	0.0062	0.008	0.0842	0.0125	0.0443	0.0128	0.0155	0.0227	0.0038	0.0367	0.029	0.11	0.0045	0.0398	0.1271	0.0182	0.0129	0.0046	0.0033	0.018	0.0206	0.1474	0.0273	0.1375	0.0448	0.0038
13	rs9573828	76862289	0.86	0.193417951625055	0.95	0.274028283204826	0.522857684447201	0.691513035033943	0.0062	0.0081	0.0844	0.0126	0.0443	0.013	0.0156	0.0227	0.0038	0.0362	0.029	0.1098	0.0046	0.0397	0.1272	0.0182	0.0129	0.0047	0.0033	0.0181	0.0205	0.1473	0.0273	0.1373	0.0453	0.0038
13	rs12429739	76863487	0.86	0.193417951625055	0.95	0.274028283204826	0.531653770573456	0.688847658804905	0.0062	0.0081	0.0844	0.0125	0.0443	0.013	0.0156	0.0227	0.0038	0.0362	0.029	0.1096	0.0046	0.0397	0.1272	0.0182	0.0128	0.0047	0.0033	0.0181	0.0206	0.1472	0.0273	0.1375	0.0454	0.0038
13	rs12585734	76867667	0.86	0.193417951625055	0.95	0.274028283204826	0.542222229111145	0.68633249616507	0.0062	0.0081	0.0843	0.0125	0.0442	0.013	0.0156	0.0226	0.0039	0.0362	0.029	0.1095	0.0046	0.0396	0.1272	0.0183	0.0127	0.0047	0.0033	0.0181	0.0207	0.1472	0.0273	0.1373	0.0456	0.0038
13	rs1164502	76868684	0.86	0.193417951625055	0.95	0.274028283204826	0.533538416237687	0.697889694450435	0.0062	0.0081	0.0843	0.0125	0.0442	0.013	0.0156	0.0225	0.0039	0.0361	0.029	0.1097	0.0046	0.0396	0.1272	0.0183	0.0127	0.0047	0.0033	0.0181	0.0207	0.1471	0.0273	0.1372	0.0456	0.0038
13	rs7992571	76874673	0.86	0.193417951625055	0.95	0.274028283204826	0.539930586607677	0.702346303376176	0.0062	0.0081	0.0843	0.0125	0.0444	0.013	0.0157	0.0224	0.0038	0.0359	0.0292	0.1097	0.0046	0.0395	0.127	0.0182	0.0127	0.0047	0.0033	0.0181	0.0207	0.1469	0.0275	0.1373	0.0457	0.0039
13	rs1146882	76877360	0.86	0.193417951625055	0.95	0.274028283204826	0.475428696155642	0.629218771888912	0.0063	0.008	0.084	0.0126	0.045	0.0132	0.0161	0.0221	0.0038	0.0354	0.0297	0.11	0.0045	0.0393	0.1265	0.0179	0.0128	0.0046	0.0032	0.0182	0.0207	0.1462	0.0282	0.1375	0.0459	0.004
13	rs12583619	76877463	0.86	0.193417951625055	0.95	0.274028283204826	0.486133159668632	0.635023482503937	0.0063	0.008	0.0841	0.0126	0.045	0.0133	0.0161	0.0221	0.0038	0.0352	0.0297	0.1099	0.0045	0.0392	0.1266	0.0178	0.0128	0.0046	0.0032	0.0182	0.0208	0.1462	0.0283	0.1375	0.0459	0.0039
13	rs12583878	76878983	0.86	0.193417951625055	0.95	0.274028283204826	0.392386988184684	0.637930494938114	0.0063	0.0081	0.0848	0.0127	0.0449	0.0133	0.016	0.0222	0.0038	0.0336	0.0299	0.1099	0.0043	0.0388	0.1274	0.0173	0.013	0.0044	0.003	0.0183	0.0212	0.1463	0.0291	0.1368	0.0462	0.0038
13	rs4884049	76879160	0.86	0.193417951625055	0.95	0.274028283204826	0.389817072188066	0.636331255207247	0.0063	0.0081	0.0848	0.0127	0.0449	0.0133	0.016	0.0222	0.0038	0.0336	0.0299	0.1099	0.0043	0.0388	0.1274	0.0173	0.013	0.0044	0.003	0.0183	0.0212	0.1463	0.0291	0.1368	0.0462	0.0038
13	rs17736796	76880477	0.86	0.193417951625055	0.95	0.274028283204826	0.385312536504908	0.634878213158767	0.0063	0.0081	0.0849	0.0127	0.0449	0.0133	0.016	0.0222	0.0038	0.0336	0.0299	0.1099	0.0043	0.0388	0.1274	0.0173	0.013	0.0044	0.003	0.0183	0.0212	0.1463	0.0291	0.1368	0.0462	0.0038
13	rs1757884	76889966	0.86	0.193417951625055	0.95	0.274028283204826	0.381716961190327	0.632700104206005	0.0062	0.0081	0.0854	0.0126	0.0449	0.0135	0.0159	0.0222	0.0037	0.0333	0.0301	0.1097	0.0042	0.0388	0.1278	0.0171	0.013	0.0043	0.003	0.0183	0.0213	0.1459	0.0289	0.1373	0.0461	0.0038
13	rs77739531	76895136	0.86	0.193417951625055	0.95	0.274028283204826	0.376054397054912	0.626321099987312	0.0061	0.0081	0.0855	0.0127	0.0449	0.0135	0.0159	0.0222	0.0037	0.0333	0.0302	0.1096	0.0042	0.0388	0.1278	0.0171	0.0131	0.0043	0.003	0.0183	0.0213	0.1458	0.0288	0.1374	0.0461	0.0037
13	rs8000198	76898674	0.86	0.193417951625055	0.95	0.274028283204826	0.377260263786533	0.626610726100276	0.0062	0.0082	0.0856	0.0127	0.0449	0.0135	0.0159	0.0222	0.0037	0.0332	0.0302	0.1096	0.0042	0.0388	0.1277	0.0171	0.0131	0.0043	0.0029	0.0183	0.0213	0.1457	0.0288	0.1375	0.046	0.0037
13	rs1164520	76899201	0.86	0.193417951625055	0.94	0.308944172156586	0.377260263786533	0.626321099987312	0.0062	0.0082	0.0856	0.0127	0.0449	0.0135	0.0159	0.0222	0.0037	0.0332	0.0303	0.1096	0.0042	0.0388	0.1277	0.0171	0.0131	0.0043	0.0029	0.0183	0.0213	0.1457	0.0288	0.1375	0.046	0.0037
13	rs1146889	76903622	0.86	0.193417951625055	0.94	0.308944172156586	0.384481271638392	0.630523745108975	0.0062	0.0082	0.0857	0.0127	0.0449	0.0135	0.0158	0.0221	0.0037	0.0332	0.0303	0.1097	0.0042	0.0388	0.1278	0.017	0.013	0.0043	0.0029	0.0183	0.0213	0.1457	0.0288	0.1377	0.046	0.0037
13	rs9565258	76909553	0.86	0.193417951625055	0.94	0.308944172156586	0.364750725791512	0.648859183065748	0.0062	0.0082	0.0861	0.0125	0.0447	0.0136	0.0156	0.0221	0.0037	0.0327	0.0307	0.1094	0.0041	0.039	0.1289	0.0165	0.0128	0.0042	0.003	0.0185	0.0214	0.1456	0.0286	0.1378	0.046	0.0036
13	rs17066125	76910089	0.86	0.193417951625055	0.94	0.308944172156586	0.370489248739692	0.651634595764713	0.0062	0.0082	0.0861	0.0126	0.0446	0.0135	0.0155	0.022	0.0037	0.0327	0.0307	0.1094	0.0041	0.039	0.129	0.0165	0.0128	0.0042	0.003	0.0185	0.0214	0.1456	0.0286	0.1378	0.046	0.0036
13	rs12161842	76912429	0.86	0.193417951625055	0.94	0.308944172156586	0.355749672573723	0.644482541392374	0.0063	0.0082	0.086	0.0127	0.0446	0.0135	0.0155	0.022	0.0037	0.0327	0.0307	0.1094	0.0041	0.039	0.129	0.0164	0.0128	0.0042	0.003	0.0187	0.0215	0.1454	0.0286	0.1377	0.046	0.0036
13	rs118027443	76914841	0.86	0.193417951625055	0.94	0.308944172156586	0.363188735049876	0.641131774024528	0.0062	0.0083	0.0862	0.0127	0.0446	0.0136	0.0155	0.0219	0.0037	0.0326	0.0308	0.1093	0.004	0.0389	0.1291	0.0164	0.0128	0.0042	0.003	0.0189	0.0215	0.1454	0.0285	0.1378	0.046	0.0035
13	rs61963412	76915409	0.86	0.193417951625055	0.94	0.308944172156586	0.36286599322999	0.641131774024528	0.0062	0.0083	0.0862	0.0127	0.0446	0.0136	0.0155	0.0219	0.0037	0.0326	0.0308	0.1093	0.004	0.0389	0.1291	0.0164	0.0128	0.0042	0.003	0.0189	0.0215	0.1454	0.0285	0.1378	0.046	0.0035
13	rs74358735	76924869	0.86	0.193417951625055	0.94	0.308944172156586	0.357081802604167	0.634587697727794	0.0061	0.0083	0.0863	0.0127	0.0445	0.0136	0.0155	0.0219	0.0037	0.0326	0.0309	0.1092	0.004	0.0388	0.1292	0.0163	0.0128	0.0042	0.0029	0.019	0.0216	0.1454	0.0285	0.1379	0.046	0.0034
13	rs2657140	76925243	0.86	0.193417951625055	0.94	0.308944172156586	0.349496612744565	0.633861544906245	0.0061	0.0083	0.0863	0.0127	0.0445	0.0136	0.0155	0.0219	0.0037	0.0326	0.0309	0.1092	0.004	0.0388	0.1292	0.0163	0.0128	0.0042	0.0029	0.019	0.0216	0.1454	0.0285	0.1379	0.046	0.0034
13	rs73231503	76927342	0.86	0.193417951625055	0.94	0.308944172156586	0.374686478847603	0.63778507088357	0.0061	0.0083	0.0863	0.0127	0.0445	0.0135	0.0155	0.0219	0.0037	0.0326	0.0309	0.1091	0.004	0.0388	0.1295	0.0163	0.0127	0.0041	0.003	0.019	0.0216	0.1454	0.0284	0.1379	0.046	0.0034
13	rs1505144	76928630	0.86	0.193417951625055	0.94	0.308944172156586	0.379787965380959	0.640112781056608	0.0061	0.0083	0.0863	0.0127	0.0445	0.0134	0.0156	0.0218	0.0037	0.0326	0.031	0.109	0.004	0.0388	0.1297	0.0163	0.0127	0.0041	0.003	0.019	0.0216	0.1454	0.0284	0.1379	0.046	0.0034
13	rs9544260	76933130	0.86	0.193417951625055	0.94	0.308944172156586	0.409470243330591	0.651488453204774	0.0061	0.0084	0.0864	0.0127	0.0445	0.0135	0.0155	0.0218	0.0037	0.0326	0.031	0.1086	0.0039	0.0388	0.1298	0.0162	0.0127	0.0042	0.003	0.0191	0.0216	0.1456	0.0284	0.1379	0.046	0.0034
13	rs9573849	76942538	0.86	0.193417951625055	0.95	0.274028283204826	0.331953837127475	0.670696999153414	0.0059	0.0086	0.0873	0.0128	0.0437	0.0144	0.0151	0.0217	0.0035	0.0319	0.0317	0.1055	0.0037	0.039	0.1306	0.0154	0.0128	0.0043	0.0031	0.0197	0.0219	0.1469	0.0274	0.1383	0.0468	0.0033
13	rs9565265	76950969	0.86	0.193417951625055	0.95	0.274028283204826	0.320301188404402	0.661003392666568	0.0059	0.0086	0.0874	0.0128	0.0436	0.0148	0.0151	0.0217	0.0035	0.0318	0.0317	0.1053	0.0036	0.039	0.1307	0.0154	0.0129	0.0043	0.0031	0.0198	0.0219	0.1468	0.0273	0.1383	0.0469	0.0033
13	rs1498265	76952131	0.86	0.193417951625055	0.95	0.274028283204826	0.330824923606869	0.670108589920195	0.0059	0.0086	0.0874	0.0128	0.0435	0.0149	0.0151	0.0218	0.0035	0.0317	0.0317	0.1054	0.0036	0.039	0.1307	0.0154	0.0129	0.0043	0.0031	0.0198	0.0219	0.1467	0.0272	0.1382	0.0469	0.0033
13	rs9600699	76959024	0.86	0.193417951625055	0.94	0.308944172156586	0.326991428862942	0.648713184599272	0.006	0.0087	0.0869	0.0124	0.0429	0.0154	0.0151	0.0221	0.0035	0.0316	0.0322	0.1048	0.0036	0.0393	0.131	0.0149	0.0133	0.0045	0.0032	0.0199	0.0218	0.1467	0.0268	0.1376	0.0475	0.0034
13	rs78354294	76960959	0.86	0.193417951625055	0.94	0.308944172156586	0.369457278406793	0.637639654549046	0.006	0.0087	0.0867	0.0122	0.0428	0.0156	0.015	0.0221	0.0035	0.0315	0.0324	0.1046	0.0036	0.0393	0.1312	0.0147	0.0135	0.0046	0.0032	0.0199	0.022	0.1469	0.0265	0.1372	0.0478	0.0034
13	rs1505148	76961804	0.86	0.193417951625055	0.95	0.274028283204826	0.354260727154158	0.632845257090805	0.006	0.0087	0.0866	0.0121	0.0428	0.0156	0.015	0.0222	0.0035	0.0316	0.0325	0.1045	0.0036	0.0393	0.1313	0.0146	0.0136	0.0047	0.0032	0.0199	0.022	0.147	0.0264	0.1371	0.0479	0.0034
13	rs9544262	76965759	0.86	0.193417951625055	0.95	0.274028283204826	0.407642783566371	0.646524120454731	0.006	0.0087	0.0865	0.0122	0.0427	0.0159	0.0149	0.022	0.0034	0.0315	0.0326	0.1042	0.0036	0.0393	0.1314	0.0146	0.0137	0.0048	0.0032	0.0199	0.0221	0.1467	0.0261	0.1374	0.0479	0.0034
13	rs11619339	76983235	0.86	0.193417951625055	0.94	0.308944172156586	0.547148318865371	0.685149610678133	0.006	0.0088	0.0862	0.0124	0.0425	0.0167	0.0152	0.0216	0.0032	0.0315	0.0329	0.1024	0.0037	0.0394	0.1321	0.0146	0.0142	0.0052	0.0034	0.0201	0.0224	0.1454	0.0251	0.1388	0.048	0.0034
13	rs9573864	76989476	0.86	0.193417951625055	0.94	0.308944172156586	0.554609922626449	0.651196190795417	0.0061	0.0088	0.086	0.0125	0.0424	0.017	0.0153	0.0214	0.0032	0.0315	0.033	0.1017	0.0037	0.0394	0.1324	0.0146	0.0144	0.0053	0.0034	0.0201	0.0226	0.1449	0.0249	0.1393	0.0481	0.0034
13	Affx-9779417	76989493	0.86	0.193417951625055	0.94	0.308944172156586	0.554609922626449	0.651196190795417	0.0061	0.0088	0.086	0.0125	0.0424	0.017	0.0153	0.0214	0.0032	0.0315	0.033	0.1017	0.0037	0.0394	0.1324	0.0146	0.0144	0.0053	0.0034	0.0201	0.0226	0.1449	0.0249	0.1393	0.0481	0.0034
13	rs118044997	76993528	0.86	0.193417951625055	0.94	0.308944172156586	0.567731642198146	0.664377797208377	0.0061	0.0088	0.086	0.0125	0.0421	0.017	0.0153	0.0214	0.0032	0.0315	0.033	0.1016	0.0037	0.0394	0.1324	0.0146	0.0144	0.0053	0.0034	0.0201	0.0226	0.1449	0.0248	0.1397	0.0481	0.0034
13	rs188199643	76995424	0.86	0.193417951625055	0.94	0.308944172156586	0.569541242607571	0.671138383438495	0.0061	0.0088	0.086	0.0126	0.042	0.017	0.0153	0.0214	0.0032	0.0314	0.033	0.1016	0.0037	0.0393	0.1325	0.0146	0.0144	0.0053	0.0034	0.0201	0.0226	0.1449	0.0248	0.1397	0.048	0.0034
13	rs12871461	76998324	0.86	0.193417951625055	0.94	0.308944172156586	0.546424510670478	0.660123762189838	0.0061	0.0088	0.0859	0.0126	0.0421	0.017	0.0154	0.0214	0.0032	0.0314	0.0332	0.1013	0.0038	0.0393	0.1322	0.0146	0.0144	0.0053	0.0034	0.0201	0.0227	0.1448	0.0249	0.1398	0.0481	0.0034
13	rs113166945	77009578	0.86	0.193417951625055	0.94	0.308944172156586	0.541632511635031	0.647399540577717	0.0061	0.0088	0.0858	0.0126	0.0421	0.0171	0.0154	0.0215	0.0032	0.0314	0.0333	0.1013	0.0038	0.0394	0.132	0.0146	0.0144	0.0053	0.0034	0.0202	0.0227	0.1447	0.0249	0.1399	0.0481	0.0034
13	rs61963431	77019443	0.86	0.193417951625055	0.94	0.308944172156586	0.541567006182795	0.645794813318356	0.0061	0.0088	0.0858	0.0126	0.0421	0.0171	0.0154	0.0215	0.0032	0.0314	0.0333	0.1013	0.0038	0.0394	0.132	0.0146	0.0144	0.0053	0.0034	0.0202	0.0227	0.1447	0.0249	0.1399	0.0481	0.0034
13	rs66654728	77024928	0.86	0.193417951625055	0.94	0.308944172156586	0.541567006182795	0.645794813318356	0.0061	0.0088	0.0858	0.0126	0.0421	0.0171	0.0154	0.0215	0.0032	0.0314	0.0333	0.1013	0.0038	0.0394	0.132	0.0146	0.0144	0.0053	0.0034	0.0202	0.0227	0.1447	0.0249	0.1399	0.0481	0.0034
13	rs2173366	77029851	0.86	0.193417951625055	0.94	0.308944172156586	0.528282329483562	0.627769544278177	0.0061	0.0088	0.0857	0.0127	0.0422	0.0171	0.0154	0.0216	0.0032	0.0315	0.0334	0.1012	0.0038	0.0394	0.1316	0.0146	0.0144	0.0053	0.0033	0.0202	0.0228	0.1446	0.0249	0.1401	0.0481	0.0034
13	rs9544287	77037308	0.86	0.193417951625055	0.93	0.346822133743557	0.549850126791955	0.443391064740463	0.006	0.0088	0.085	0.0131	0.0426	0.0176	0.016	0.022	0.0024	0.0316	0.0341	0.1008	0.0035	0.0397	0.1306	0.0143	0.0149	0.005	0.0032	0.0199	0.023	0.1432	0.0252	0.1404	0.049	0.0031
13	rs1005785	77038572	0.86	0.193417951625055	0.94	0.308944172156586	0.556665218343585	0.404809802999131	0.0059	0.0088	0.0847	0.0133	0.0426	0.0177	0.0162	0.0221	0.0023	0.0315	0.0342	0.1005	0.0034	0.0398	0.1307	0.0145	0.0151	0.0049	0.0032	0.0197	0.0231	0.1427	0.0254	0.1406	0.0491	0.0031
13	rs117885058	77040583	0.86	0.193417951625055	0.94	0.308944172156586	0.548465490681764	0.380394692056933	0.0057	0.0088	0.0848	0.0134	0.0425	0.0178	0.0165	0.0223	0.0022	0.0317	0.0346	0.0995	0.0039	0.0399	0.1306	0.0148	0.0153	0.0048	0.003	0.0195	0.0231	0.1415	0.0257	0.1413	0.0489	0.003
13	rs118131566	77047395	0.85	0.2244882202137	0.94	0.308944172156586	0.520991076972444	0.363307560459478	0.0056	0.0089	0.0849	0.0136	0.0423	0.0178	0.0168	0.0225	0.002	0.0317	0.035	0.0986	0.0042	0.0401	0.1306	0.0151	0.0156	0.0047	0.0028	0.0194	0.023	0.1405	0.026	0.1418	0.0489	0.0029
13	rs77533386	77047753	0.85	0.2244882202137	0.94	0.308944172156586	0.517908509527276	0.363559080227462	0.0056	0.0089	0.0849	0.0136	0.0423	0.0178	0.0168	0.0225	0.002	0.0317	0.035	0.0986	0.0042	0.0401	0.1306	0.0151	0.0156	0.0047	0.0028	0.0194	0.023	0.1404	0.026	0.1419	0.0489	0.0029
13	rs511512	77050413	0.85	0.2244882202137	0.94	0.308944172156586	0.510112957014177	0.35428594056616	0.0056	0.0089	0.0849	0.0133	0.0423	0.0179	0.0169	0.0225	0.002	0.0317	0.035	0.0985	0.0042	0.0401	0.1306	0.0152	0.0156	0.0047	0.0027	0.0194	0.023	0.1404	0.0261	0.1419	0.0489	0.0029
13	rs17066260	77051161	0.85	0.2244882202137	0.94	0.308944172156586	0.505982682739025	0.344586154327876	0.0056	0.0089	0.0849	0.0133	0.0423	0.0179	0.0169	0.0225	0.002	0.0317	0.0351	0.0985	0.0042	0.0402	0.1306	0.0152	0.0156	0.0047	0.0027	0.0194	0.023	0.1404	0.0261	0.1418	0.0489	0.0029
13	rs117465098	77060385	0.85	0.2244882202137	0.94	0.308944172156586	0.497455894536227	0.337300945220623	0.0056	0.0089	0.0849	0.0133	0.0423	0.0179	0.0169	0.0226	0.002	0.0317	0.0351	0.0985	0.0043	0.0402	0.1306	0.0152	0.0156	0.0047	0.0027	0.0194	0.023	0.1403	0.0261	0.1416	0.049	0.0028
13	rs200824780	77065431	0.85	0.2244882202137	0.94	0.308944172156586	0.416129056928214	0.286561054103229	0.0056	0.0089	0.0846	0.0134	0.0424	0.0179	0.017	0.0231	0.002	0.0316	0.0355	0.0986	0.0044	0.0408	0.1306	0.0153	0.0156	0.0046	0.0027	0.0193	0.023	0.1399	0.0262	0.1403	0.0494	0.0028
13	rs77052160	77068051	0.85	0.2244882202137	0.96	0.241969076141015	0.409355907189385	0.28550624581189	0.0056	0.0088	0.0846	0.0133	0.0424	0.0179	0.017	0.0232	0.002	0.0316	0.0355	0.0986	0.0044	0.0411	0.1306	0.0153	0.0156	0.0046	0.0027	0.0193	0.0231	0.1399	0.0262	0.1402	0.0491	0.0028
13	rs117990856	77071806	0.85	0.2244882202137	0.97	0.212655582583661	0.407015539885166	0.284920754151738	0.0056	0.0088	0.0846	0.0133	0.0424	0.0179	0.017	0.0232	0.002	0.0315	0.0355	0.0986	0.0044	0.0412	0.1307	0.0153	0.0157	0.0046	0.0027	0.0193	0.0231	0.1398	0.0263	0.1402	0.0491	0.0028
13	rs17066313	77077884	0.85	0.2244882202137	0.98	0.18597139562509	0.389148062458313	0.285154906800068	0.0056	0.0088	0.0848	0.0134	0.0425	0.0179	0.017	0.0232	0.002	0.0313	0.0356	0.0986	0.0044	0.0413	0.1308	0.0153	0.0158	0.0046	0.0027	0.0193	0.0231	0.1396	0.0265	0.1399	0.049	0.0027
13	rs17066335	77098093	0.85	0.2244882202137	0.98	0.18597139562509	0.350446775429116	0.303000622169218	0.0057	0.0087	0.0846	0.0135	0.0427	0.0177	0.0168	0.0232	0.0019	0.0308	0.0354	0.0993	0.0044	0.0415	0.1311	0.015	0.016	0.0045	0.0026	0.0195	0.0229	0.1394	0.0269	0.1399	0.0487	0.0027
13	rs79591281	77101738	0.85	0.2244882202137	0.98	0.18597139562509	0.350710945684395	0.3044327667443	0.0057	0.0087	0.0849	0.0135	0.0427	0.0178	0.0168	0.0231	0.0019	0.0307	0.0353	0.0994	0.0044	0.0414	0.1312	0.015	0.016	0.0045	0.0026	0.0195	0.0229	0.1392	0.0269	0.14	0.0486	0.0027
13	rs7992988	77110711	0.85	0.2244882202137	0.98	0.18597139562509	0.345656828226624	0.308501458121557	0.0057	0.0087	0.0852	0.0133	0.0427	0.0178	0.0168	0.0233	0.0019	0.0306	0.0353	0.0994	0.0044	0.0414	0.1312	0.0149	0.016	0.0045	0.0026	0.0198	0.0229	0.139	0.027	0.1399	0.0485	0.0027
13	rs116949149	77116983	0.85	0.2244882202137	0.98	0.18597139562509	0.339340578298048	0.319227557082015	0.0056	0.0086	0.0859	0.0132	0.0427	0.018	0.0168	0.0233	0.0019	0.0305	0.0353	0.0996	0.0044	0.0413	0.1313	0.0149	0.0161	0.0045	0.0025	0.0198	0.0228	0.1386	0.027	0.1398	0.0483	0.0027
13	rs283955	77118347	0.85	0.2244882202137	0.98	0.18597139562509	0.332262070472913	0.324935430844425	0.0056	0.0086	0.0862	0.0132	0.0427	0.018	0.0168	0.0233	0.0019	0.0304	0.0353	0.0997	0.0043	0.0412	0.1312	0.015	0.0161	0.0044	0.0025	0.0199	0.0228	0.1384	0.027	0.1398	0.0482	0.0027
13	rs60796859	77118770	0.85	0.2244882202137	0.98	0.18597139562509	0.330876194369195	0.31825897866741	0.0056	0.0086	0.0862	0.0132	0.0428	0.0183	0.0168	0.0233	0.0019	0.0304	0.0353	0.0994	0.0043	0.0412	0.1311	0.0152	0.0161	0.0044	0.0025	0.0199	0.0228	0.1384	0.027	0.1396	0.0482	0.0027
13	rs75341370	77122858	0.85	0.2244882202137	0.98	0.18597139562509	0.345761735754049	0.31704947963292	0.0056	0.0086	0.0862	0.0132	0.0427	0.0183	0.0168	0.0233	0.0019	0.0304	0.0353	0.0994	0.0043	0.0412	0.1311	0.0152	0.0161	0.0044	0.0025	0.0198	0.0228	0.1384	0.027	0.1397	0.0482	0.0027
13	rs10492453	77123533	0.85	0.2244882202137	0.99	0.161794913519683	0.342465060668092	0.314513973969726	0.0056	0.0086	0.0865	0.0131	0.0427	0.0185	0.0168	0.0234	0.0018	0.0304	0.0353	0.0994	0.0044	0.0413	0.1309	0.0152	0.0159	0.0044	0.0025	0.0199	0.0228	0.1383	0.027	0.1396	0.0483	0.0027
13	rs17682912	77134940	0.85	0.2244882202137	0.98	0.18597139562509	0.504715066124452	0.259302461967339	0.0052	0.0084	0.085	0.0126	0.0425	0.0192	0.0178	0.0258	0.0017	0.0289	0.037	0.1002	0.005	0.0428	0.1269	0.0153	0.0159	0.0034	0.0014	0.02	0.0229	0.1362	0.0294	0.1409	0.0485	0.0023
13	rs1329334	77142435	0.85	0.2244882202137	0.98	0.18597139562509	0.505348683868474	0.271095530975335	0.0052	0.0084	0.0861	0.0124	0.0422	0.0191	0.0177	0.0259	0.0016	0.029	0.037	0.1003	0.005	0.0429	0.1269	0.0153	0.0156	0.0033	0.0014	0.02	0.0229	0.1356	0.0294	0.1412	0.0485	0.0022
13	rs9544307	77152719	0.85	0.2244882202137	0.99	0.161794913519683	0.494817324549193	0.260781864474684	0.0052	0.0084	0.0861	0.0124	0.0422	0.0191	0.0177	0.0259	0.0017	0.029	0.0371	0.1003	0.005	0.0429	0.1269	0.0154	0.0156	0.0033	0.0014	0.0201	0.0228	0.1354	0.0294	0.1415	0.0484	0.0022
13	rs17066435	77176621	0.85	0.2244882202137	0.99	0.161794913519683	0.486568716628986	0.261921657587252	0.0052	0.0084	0.0861	0.0124	0.042	0.0191	0.0177	0.0261	0.0017	0.029	0.0372	0.1002	0.0049	0.0429	0.1271	0.0154	0.0155	0.0033	0.0013	0.02	0.0228	0.1354	0.0295	0.1416	0.0482	0.0022
13	rs9600747	77182103	0.85	0.2244882202137	0.99	0.161794913519683	0.487564983205256	0.262378009830485	0.0052	0.0084	0.0861	0.0124	0.042	0.0191	0.0177	0.0261	0.0017	0.029	0.0372	0.1002	0.0049	0.0429	0.1271	0.0154	0.0155	0.0033	0.0013	0.02	0.0228	0.1354	0.0295	0.1416	0.0482	0.0022
13	rs9544331	77200596	0.85	0.2244882202137	0.99	0.161794913519683	0.47039531207421	0.269137879817265	0.0052	0.0084	0.086	0.0126	0.0418	0.0191	0.0177	0.0264	0.0016	0.029	0.0374	0.1002	0.0049	0.0431	0.1273	0.0154	0.0154	0.0033	0.0013	0.02	0.0226	0.1352	0.0297	0.1418	0.0478	0.0022
13	rs57024327	77207220	0.85	0.2244882202137	0.99	0.161794913519683	0.454307527396677	0.269483027978752	0.0053	0.0084	0.086	0.0127	0.0418	0.0191	0.0177	0.0266	0.0016	0.0291	0.0376	0.1001	0.0049	0.0433	0.1273	0.0154	0.0154	0.0033	0.0013	0.02	0.0224	0.1351	0.0298	0.1418	0.0476	0.0021
13	rs7338996	77208886	0.85	0.2244882202137	0.99	0.161794913519683	0.45732201226692	0.267299410769223	0.0053	0.0084	0.0859	0.0126	0.0418	0.0191	0.0176	0.0267	0.0016	0.0291	0.0377	0.1	0.0049	0.0434	0.1273	0.0153	0.0153	0.0032	0.0013	0.02	0.0225	0.1349	0.0298	0.142	0.0477	0.0021
13	rs4885416	77217752	0.85	0.2244882202137	0.99	0.161794913519683	0.477523341538359	0.253185634953753	0.0053	0.0084	0.086	0.0127	0.0419	0.0185	0.0175	0.0267	0.0016	0.0293	0.0379	0.1001	0.0048	0.0436	0.1271	0.0149	0.0153	0.0032	0.0013	0.02	0.0223	0.1347	0.0299	0.1431	0.0476	0.0021
13	rs75659816	77220594	0.85	0.2244882202137	0.99	0.161794913519683	0.479437058878789	0.249357999179389	0.0053	0.0083	0.0861	0.0127	0.042	0.0185	0.0175	0.0266	0.0016	0.0293	0.0378	0.0999	0.0048	0.0435	0.1271	0.0149	0.0153	0.0032	0.0013	0.0199	0.0222	0.1345	0.0301	0.1433	0.0476	0.0021
13	rs9530579	77225602	0.85	0.2244882202137	0.99	0.161794913519683	0.496952789125136	0.252283357420548	0.0053	0.0083	0.0863	0.0127	0.0421	0.0183	0.0175	0.0265	0.0016	0.0294	0.0378	0.0998	0.0047	0.0433	0.1271	0.0149	0.0152	0.0032	0.0012	0.0198	0.0224	0.1343	0.0302	0.1436	0.0477	0.002
13	rs76655792	77251239	0.85	0.2244882202137	0.99	0.161794913519683	0.519769851455842	0.251269512319485	0.0052	0.0083	0.0862	0.0127	0.042	0.018	0.0176	0.0265	0.0015	0.0297	0.0378	0.1001	0.0046	0.0435	0.1271	0.0152	0.015	0.0033	0.0012	0.0197	0.0228	0.1339	0.0302	0.1439	0.0475	0.0019
13	rs1329320	77252557	0.85	0.2244882202137	0.99	0.161794913519683	0.519962585745794	0.250819328992232	0.0052	0.0083	0.0862	0.0127	0.042	0.018	0.0176	0.0265	0.0015	0.0297	0.0378	0.1001	0.0046	0.0435	0.1271	0.0153	0.015	0.0033	0.0012	0.0197	0.0228	0.1339	0.0302	0.1439	0.0475	0.0019
13	rs1329332	77260403	0.85	0.2244882202137	0.99	0.161794913519683	0.539472808582026	0.247115092261109	0.0052	0.0083	0.0861	0.0126	0.0417	0.0177	0.0176	0.027	0.0015	0.0299	0.0378	0.1001	0.0046	0.0441	0.127	0.0155	0.0149	0.0034	0.0012	0.0196	0.0229	0.1333	0.0303	0.144	0.0476	0.0018
13	rs79473008	77260416	0.85	0.2244882202137	1.05	0.0620520515513756	0.53927667419814	0.246667283478896	0.0052	0.0083	0.086	0.0126	0.0417	0.0177	0.0176	0.027	0.0015	0.0299	0.0378	0.1001	0.0046	0.0441	0.127	0.0155	0.0149	0.0034	0.0012	0.0196	0.0229	0.1333	0.0303	0.144	0.0476	0.0018
13	rs7987546	77262993	0.85	0.2244882202137	1.05	0.0620520515513756	0.509540113977568	0.22559048049696	0.0052	0.0083	0.0859	0.0126	0.0417	0.0177	0.0176	0.0271	0.0014	0.0309	0.0379	0.1	0.0046	0.0442	0.1265	0.0155	0.0149	0.0034	0.0012	0.0196	0.023	0.1329	0.0303	0.144	0.0476	0.0018
13	rs9600759	77266350	0.85	0.2244882202137	1.05	0.0620520515513756	0.436662444664251	0.215444059008505	0.0053	0.0083	0.0859	0.0125	0.0417	0.0175	0.0174	0.0273	0.0014	0.0317	0.0378	0.0998	0.0041	0.0441	0.1264	0.0154	0.0148	0.0034	0.0012	0.0197	0.023	0.1327	0.0303	0.1443	0.0476	0.0018
13	rs9573913	77269338	0.85	0.2244882202137	1.05	0.0620520515513756	0.390989236613075	0.209578943971884	0.0054	0.0083	0.0859	0.0125	0.0417	0.0173	0.0172	0.0274	0.0014	0.0324	0.0378	0.0997	0.0038	0.0441	0.1264	0.0154	0.0148	0.0034	0.0011	0.0197	0.023	0.1325	0.0303	0.1445	0.0477	0.0017
13	rs113528137	77271032	0.85	0.2244882202137	1.04	0.0739648219953096	0.402071677796157	0.209685103519305	0.0055	0.0083	0.0856	0.0125	0.0416	0.0173	0.0172	0.0275	0.0014	0.0324	0.0377	0.0996	0.0038	0.0441	0.1264	0.0154	0.0148	0.0034	0.0011	0.0197	0.023	0.1325	0.0303	0.1446	0.048	0.0017
13	rs115069062	77272457	0.85	0.2244882202137	1.04	0.0739648219953096	0.405421104125758	0.214373701007763	0.0055	0.0083	0.0856	0.0125	0.0416	0.0173	0.0171	0.0275	0.0014	0.0324	0.0376	0.0996	0.0038	0.0441	0.1264	0.0154	0.0148	0.0034	0.0011	0.0198	0.023	0.1325	0.0303	0.1446	0.048	0.0017
13	rs913693	77274819	0.85	0.2244882202137	1.04	0.0739648219953096	0.413884329087289	0.216194353903294	0.0055	0.0083	0.0856	0.0125	0.0416	0.0173	0.0171	0.0276	0.0014	0.0324	0.0375	0.0995	0.0038	0.0442	0.1264	0.0154	0.0147	0.0034	0.0011	0.0198	0.023	0.1325	0.0304	0.1446	0.048	0.0017
13	rs73532413	77279255	0.85	0.2244882202137	1.05	0.0620520515513756	0.433774718766342	0.229516504139965	0.0054	0.0083	0.0855	0.0125	0.0416	0.0172	0.0171	0.0276	0.0014	0.0325	0.0375	0.0995	0.0038	0.0442	0.1263	0.0154	0.0147	0.0034	0.0012	0.0199	0.0229	0.1325	0.0303	0.1446	0.048	0.0018
13	rs73235341	77279338	0.85	0.2244882202137	1.05	0.0620520515513756	0.433304153290473	0.228423737141454	0.0054	0.0083	0.0855	0.0125	0.0416	0.0172	0.0171	0.0276	0.0014	0.0325	0.0375	0.0995	0.0038	0.0442	0.1263	0.0154	0.0147	0.0034	0.0012	0.02	0.0229	0.1325	0.0303	0.1446	0.048	0.0018
13	rs78019946	77286585	0.85	0.2244882202137	1.05	0.0620520515513756	0.389649765300083	0.203557499282664	0.0054	0.0083	0.0854	0.0125	0.0415	0.0172	0.0171	0.0276	0.0015	0.0327	0.0376	0.0994	0.0037	0.0444	0.1259	0.0154	0.0147	0.0034	0.0013	0.0203	0.0228	0.1324	0.0301	0.1445	0.048	0.0019
13	rs75349464	77292602	0.85	0.2244882202137	1.05	0.0620520515513756	0.343457574284401	0.145638438187969	0.0055	0.0082	0.0844	0.0128	0.0404	0.0168	0.0167	0.0272	0.0021	0.0334	0.0382	0.0988	0.0037	0.0459	0.1245	0.0153	0.0149	0.0033	0.0026	0.0237	0.0219	0.1315	0.0281	0.1442	0.0482	0.0029
13	rs61962656	77296010	0.84	0.258953137461488	1.05	0.0620520515513756	0.367289514732679	0.135570888800064	0.0055	0.0082	0.0843	0.0129	0.0403	0.0167	0.0166	0.0272	0.0022	0.0335	0.0384	0.0987	0.0037	0.0462	0.1242	0.0153	0.0149	0.0033	0.0028	0.024	0.0218	0.1313	0.0279	0.1441	0.0482	0.003
13	rs116876808	77303418	0.84	0.258953137461488	1.05	0.0620520515513756	0.411932334677105	0.128172907879279	0.0055	0.0081	0.0841	0.0128	0.0402	0.0167	0.0164	0.0272	0.0023	0.0336	0.0384	0.0984	0.0037	0.0465	0.1242	0.0153	0.0149	0.0033	0.0029	0.0245	0.0216	0.1312	0.0276	0.1441	0.0484	0.0032
13	rs9565293	77307953	0.84	0.258953137461488	1.04	0.0739648219953096	0.445561217484336	0.125682155692457	0.0055	0.0081	0.0841	0.0128	0.04	0.0168	0.0163	0.0271	0.0025	0.0336	0.0385	0.0984	0.0037	0.0467	0.1246	0.0153	0.0149	0.0034	0.003	0.0249	0.0213	0.1309	0.0273	0.1439	0.0485	0.0033
13	rs117057095	77309824	0.84	0.258953137461488	1.04	0.0739648219953096	0.477646695140346	0.124355335385714	0.0055	0.0081	0.084	0.0129	0.0399	0.0168	0.0163	0.0271	0.0024	0.0338	0.0385	0.0985	0.0037	0.0467	0.1246	0.0153	0.0149	0.0034	0.0031	0.0251	0.0212	0.1306	0.0272	0.1438	0.0485	0.0034
13	rs113411087	77312179	0.84	0.258953137461488	1.04	0.0739648219953096	0.504461725769309	0.124443626296515	0.0055	0.008	0.084	0.0129	0.0398	0.0168	0.0163	0.0271	0.0024	0.0339	0.0384	0.0986	0.0037	0.0467	0.1246	0.0154	0.0149	0.0034	0.0032	0.0252	0.0212	0.1304	0.0271	0.1437	0.0485	0.0035
13	rs1009043	77312801	0.84	0.258953137461488	1.04	0.0739648219953096	0.509667385810233	0.123121727008339	0.0056	0.008	0.084	0.0129	0.0398	0.0168	0.0163	0.0271	0.0024	0.0339	0.0384	0.0987	0.0037	0.0467	0.1246	0.0154	0.0149	0.0034	0.0033	0.0252	0.0212	0.1304	0.0271	0.1437	0.0484	0.0035
13	rs9652245	77315372	0.84	0.258953137461488	1.04	0.0739648219953096	0.545766895255951	0.122155699549981	0.0056	0.008	0.0839	0.013	0.0397	0.0169	0.0163	0.027	0.0024	0.034	0.0383	0.0988	0.0036	0.0468	0.1244	0.0155	0.0149	0.0035	0.0034	0.0254	0.0211	0.1302	0.027	0.1436	0.0484	0.0036
13	rs9544361	77317945	0.84	0.258953137461488	1.04	0.0739648219953096	0.579170225440534	0.121279973499453	0.0056	0.0081	0.0839	0.013	0.0396	0.0169	0.0164	0.027	0.0025	0.0342	0.0382	0.0987	0.0036	0.0468	0.1243	0.0155	0.015	0.0035	0.0036	0.0256	0.021	0.1299	0.027	0.1432	0.0485	0.0037
13	rs9573927	77320276	0.84	0.258953137461488	1.04	0.0739648219953096	0.585744549385786	0.121805125156117	0.0056	0.0081	0.0839	0.0131	0.0396	0.0169	0.0164	0.0271	0.0025	0.0342	0.0382	0.0985	0.0036	0.0468	0.1243	0.0155	0.015	0.0035	0.0036	0.0256	0.021	0.1299	0.0271	0.1432	0.0486	0.0037
13	rs79864295	77337948	0.84	0.258953137461488	1.04	0.0739648219953096	0.661531479838824	0.150911752819125	0.0057	0.0082	0.0841	0.0133	0.0397	0.0167	0.0163	0.0277	0.0025	0.0346	0.0379	0.0981	0.0036	0.0467	0.1235	0.0147	0.0149	0.0036	0.0036	0.0263	0.0211	0.13	0.0274	0.1432	0.0483	0.0038
13	rs1981300	77349700	0.84	0.258953137461488	1.04	0.0739648219953096	0.69988275683053	0.164092450458626	0.0057	0.0082	0.0842	0.0134	0.0397	0.0166	0.0163	0.028	0.0025	0.0347	0.0377	0.098	0.0037	0.0467	0.1233	0.0144	0.0148	0.0036	0.0037	0.0265	0.0212	0.1299	0.0274	0.1433	0.0482	0.0038
13	rs4885424	77352602	0.84	0.258953137461488	1.04	0.0739648219953096	0.72536123026385	0.186871369457238	0.0058	0.0082	0.0842	0.0134	0.0398	0.0166	0.0162	0.0282	0.0025	0.0348	0.0376	0.0979	0.0037	0.0466	0.1231	0.0142	0.0148	0.0036	0.0037	0.0267	0.0212	0.13	0.0275	0.1434	0.0482	0.0039
13	rs2328994	77354479	0.84	0.258953137461488	1.05	0.0620520515513756	0.72723404240652	0.191589483714304	0.0058	0.0082	0.0842	0.0134	0.0398	0.0166	0.0162	0.0282	0.0025	0.0348	0.0376	0.0979	0.0037	0.0466	0.1231	0.0141	0.0148	0.0036	0.0037	0.0267	0.0212	0.13	0.0275	0.1434	0.0482	0.0039
13	rs9600774	77362355	0.84	0.258953137461488	1.05	0.0620520515513756	0.731211459087041	0.193343225549976	0.0058	0.0082	0.0843	0.0135	0.0398	0.0166	0.0162	0.0282	0.0025	0.0348	0.0376	0.0979	0.0037	0.0466	0.123	0.014	0.0148	0.0036	0.0037	0.0268	0.0212	0.13	0.0275	0.1434	0.0482	0.0039
13	rs7328848	77363769	0.84	0.258953137461488	1.05	0.0620520515513756	0.733918560889659	0.189841171687917	0.0058	0.0082	0.0842	0.0135	0.0398	0.0166	0.0162	0.0282	0.0025	0.0348	0.0376	0.0979	0.0037	0.0466	0.123	0.014	0.0148	0.0036	0.0037	0.0268	0.0211	0.13	0.0275	0.1434	0.0482	0.0039
13	rs9573944	77370493	0.84	0.258953137461488	1.05	0.0620520515513756	0.706750901715645	0.159236617507355	0.0058	0.0082	0.0841	0.0136	0.0398	0.0166	0.0162	0.0283	0.0025	0.0349	0.0377	0.0979	0.0037	0.0467	0.123	0.0141	0.0149	0.0037	0.0037	0.0268	0.0208	0.1301	0.0274	0.1429	0.0482	0.0039
13	rs4242967	77375434	0.84	0.258953137461488	1.05	0.0620520515513756	0.702390226396722	0.156252030030194	0.0059	0.0082	0.084	0.0136	0.04	0.0166	0.0162	0.0283	0.0026	0.0349	0.0376	0.0977	0.0038	0.0467	0.1229	0.0141	0.0149	0.0037	0.0037	0.0268	0.0208	0.1301	0.0274	0.1428	0.0483	0.0039
13	rs12430977	77380059	0.84	0.258953137461488	1.05	0.0620520515513756	0.694439155979628	0.158560926491128	0.0059	0.0082	0.084	0.0136	0.04	0.0166	0.0162	0.0284	0.0026	0.035	0.0375	0.0976	0.0038	0.0468	0.1228	0.0141	0.0149	0.0037	0.0037	0.0268	0.0208	0.1301	0.0275	0.1426	0.0483	0.004
13	rs9530599	77383796	0.84	0.258953137461488	1.05	0.0620520515513756	0.654864734561233	0.1665395885509	0.006	0.0083	0.0838	0.0136	0.04	0.0166	0.0161	0.0286	0.0027	0.0351	0.0375	0.0972	0.0039	0.047	0.1225	0.014	0.015	0.0038	0.0039	0.0269	0.0208	0.1302	0.0279	0.1416	0.0483	0.0041
13	rs36101739	77385466	0.84	0.258953137461488	1.06	0.0516972356607989	0.674014107403956	0.242982741623154	0.0069	0.0085	0.0836	0.0134	0.0404	0.0168	0.0159	0.0291	0.0032	0.0346	0.0374	0.0959	0.0043	0.0475	0.1214	0.0136	0.0152	0.0041	0.0044	0.0278	0.0202	0.1305	0.0292	0.1377	0.0489	0.0047
13	rs7330366	77387322	0.84	0.258953137461488	1.05	0.0620520515513756	0.534514473250702	0.389853679420715	0.0102	0.0084	0.0834	0.0134	0.041	0.0166	0.0157	0.0298	0.0033	0.0333	0.0372	0.095	0.0049	0.0482	0.1204	0.0135	0.0151	0.0042	0.0046	0.0277	0.0198	0.1321	0.0293	0.1345	0.0488	0.0048
13	rs3892196	77388676	0.84	0.258953137461488	1.05	0.0620520515513756	0.552227612285065	0.430425794142742	0.0108	0.0084	0.0836	0.0134	0.0412	0.0165	0.0157	0.0299	0.0033	0.033	0.0371	0.0948	0.005	0.0482	0.1202	0.0135	0.0151	0.0043	0.0047	0.0276	0.0198	0.1326	0.0293	0.1338	0.0487	0.0047
13	rs1342883	77390409	0.84	0.258953137461488	1.05	0.0620520515513756	0.601745817513167	0.49023549490149	0.0115	0.0084	0.0837	0.0134	0.0413	0.0164	0.0156	0.0301	0.0033	0.0327	0.0371	0.0945	0.0051	0.0483	0.12	0.0135	0.0151	0.0043	0.0047	0.0275	0.0197	0.1331	0.0293	0.1331	0.0487	0.0048
13	rs75020076	77391811	0.84	0.258953137461488	1.05	0.0620520515513756	0.624229387032025	0.490099148503449	0.0122	0.0085	0.0836	0.0134	0.0414	0.0165	0.0157	0.0302	0.0034	0.0323	0.0369	0.0946	0.0053	0.0491	0.1197	0.0136	0.0151	0.0043	0.0049	0.0274	0.0198	0.133	0.0295	0.1294	0.0506	0.0049
13	rs9530601	77393797	0.84	0.258953137461488	1.05	0.0620520515513756	0.61266266174143	0.509143664133725	0.0122	0.0085	0.0834	0.0134	0.0413	0.0165	0.0157	0.0303	0.0034	0.0323	0.037	0.0948	0.0053	0.0491	0.1195	0.0136	0.0151	0.0043	0.0049	0.0271	0.0197	0.1331	0.0296	0.1293	0.0505	0.0049
13	rs17355129	77397774	0.84	0.258953137461488	1.05	0.0620520515513756	0.552955028814861	0.534354148285541	0.0123	0.0085	0.083	0.0134	0.0415	0.0165	0.0156	0.0304	0.0034	0.0322	0.0369	0.095	0.0054	0.0492	0.1192	0.0135	0.0152	0.0044	0.0049	0.0267	0.0193	0.1335	0.0299	0.1292	0.0506	0.0049
13	rs4885429	77400673	0.84	0.258953137461488	1.05	0.0620520515513756	0.499470764409705	0.559441385267109	0.0124	0.0085	0.083	0.0133	0.0415	0.0166	0.0156	0.0304	0.0035	0.0319	0.0369	0.0952	0.0054	0.0492	0.1187	0.0139	0.0153	0.0045	0.0049	0.0263	0.0192	0.1339	0.0299	0.1291	0.0507	0.0049
13	rs17691201	77404659	0.84	0.258953137461488	1.05	0.0620520515513756	0.48806348566707	0.645065696969823	0.0124	0.0085	0.0831	0.0133	0.0415	0.0166	0.0157	0.0304	0.0035	0.0319	0.0368	0.0952	0.0054	0.0493	0.1182	0.0138	0.0152	0.0045	0.0049	0.0263	0.0192	0.1342	0.03	0.129	0.0506	0.005
13	rs9318453	77405899	0.84	0.258953137461488	1.05	0.0620520515513756	0.481106868103731	0.623715879532708	0.0125	0.0085	0.0832	0.0133	0.0415	0.0166	0.0157	0.0304	0.0035	0.0319	0.0368	0.0952	0.0055	0.0493	0.118	0.0138	0.0152	0.0045	0.0049	0.0263	0.0192	0.1343	0.03	0.129	0.0506	0.005
13	rs7321225	77407434	0.84	0.258953137461488	1.05	0.0620520515513756	0.529577832841464	0.638948679344277	0.0125	0.0085	0.083	0.0134	0.0414	0.0167	0.0163	0.0304	0.0035	0.0319	0.0369	0.0949	0.0055	0.0496	0.1177	0.0139	0.0153	0.0045	0.0049	0.0263	0.0194	0.1335	0.03	0.1287	0.0506	0.005
13	rs61962685	77414515	0.84	0.258953137461488	1.05	0.0620520515513756	0.410385507755897	0.839297873641215	0.0137	0.0077	0.0856	0.0144	0.0422	0.02	0.016	0.0271	0.0038	0.0333	0.0393	0.0947	0.0051	0.0504	0.1157	0.0144	0.0138	0.0058	0.0035	0.0258	0.0167	0.1406	0.0247	0.1267	0.0498	0.0036
13	rs76964701	77414678	0.84	0.258953137461488	1.05	0.0620520515513756	0.452563603233581	0.8443994659431	0.0139	0.0077	0.0856	0.0144	0.0422	0.02	0.016	0.0271	0.0038	0.0333	0.0393	0.0947	0.0051	0.0504	0.1157	0.0143	0.0138	0.0058	0.0035	0.0258	0.0167	0.1405	0.0247	0.1267	0.0498	0.0036
13	rs2876711	77416504	0.84	0.258953137461488	1.05	0.0620520515513756	0.432833840597142	0.659684047876049	0.0139	0.0077	0.0856	0.0144	0.0422	0.02	0.016	0.0271	0.0038	0.0333	0.0392	0.0947	0.0051	0.0505	0.1156	0.0143	0.0138	0.0058	0.0035	0.0258	0.0167	0.1406	0.0247	0.1267	0.0498	0.0036
13	rs9544384	77418159	0.84	0.258953137461488	1.05	0.0620520515513756	0.425634646157727	0.641568600571146	0.0139	0.0075	0.0855	0.0144	0.0422	0.0201	0.016	0.0269	0.0038	0.0333	0.0392	0.0947	0.0051	0.0505	0.1158	0.0144	0.0139	0.0058	0.0035	0.0258	0.0167	0.1406	0.0247	0.1268	0.0498	0.0036
13	rs80352323	77418401	0.84	0.258953137461488	1.05	0.0620520515513756	0.426509389636598	0.634587697727794	0.0139	0.0075	0.0854	0.0144	0.0421	0.0201	0.016	0.0269	0.0038	0.0333	0.0395	0.0947	0.0051	0.0505	0.1158	0.0144	0.0139	0.0058	0.0035	0.0258	0.0167	0.1406	0.0247	0.1267	0.0498	0.0036
13	rs9544387	77420328	0.84	0.258953137461488	1.05	0.0620520515513756	0.417571171702265	0.592941069461139	0.0139	0.0075	0.0852	0.0144	0.0422	0.0201	0.016	0.0269	0.0037	0.0333	0.0395	0.0948	0.0051	0.0506	0.1159	0.0144	0.0139	0.0058	0.0035	0.0257	0.0167	0.1407	0.0247	0.1267	0.0498	0.0036
13	rs2040043	77422078	0.84	0.258953137461488	1.05	0.0620520515513756	0.358202769663565	0.498707890579933	0.0136	0.0075	0.0851	0.0145	0.0422	0.0202	0.016	0.0268	0.0036	0.0335	0.0396	0.0949	0.005	0.0505	0.116	0.0145	0.0139	0.0055	0.0034	0.0256	0.0168	0.141	0.0247	0.1269	0.0498	0.0035
13	rs1539463	77432473	0.84	0.258953137461488	1.05	0.0620520515513756	0.367451870884053	0.394478596258916	0.0134	0.0075	0.0844	0.0145	0.0421	0.0211	0.016	0.0265	0.0034	0.0342	0.0396	0.0957	0.0047	0.0502	0.1157	0.0148	0.0139	0.0053	0.0031	0.025	0.0167	0.142	0.0245	0.128	0.0493	0.0031
13	rs9544391	77434156	0.84	0.258953137461488	1.05	0.0620520515513756	0.355962641335049	0.4020907599526	0.0134	0.0075	0.0841	0.0146	0.0421	0.0209	0.0161	0.0264	0.0035	0.0338	0.0396	0.0957	0.0046	0.0501	0.1157	0.0148	0.0139	0.0054	0.0031	0.0249	0.0167	0.143	0.0244	0.1282	0.0493	0.0031
13	rs73544587	77434899	0.84	0.258953137461488	1.05	0.0620520515513756	0.355111159648668	0.414170130760809	0.0134	0.0075	0.0841	0.0146	0.0421	0.0209	0.0162	0.0264	0.0035	0.0338	0.0396	0.0956	0.0046	0.0502	0.1157	0.0148	0.0139	0.0054	0.0031	0.0249	0.0167	0.1431	0.0243	0.1282	0.0493	0.0031
13	rs76738266	77436663	0.84	0.258953137461488	1.05	0.0620520515513756	0.348547781290271	0.415474777347755	0.0133	0.0076	0.0841	0.0146	0.0421	0.021	0.0162	0.0263	0.0034	0.0338	0.0396	0.0956	0.0045	0.0502	0.1157	0.0148	0.0139	0.0054	0.0031	0.0249	0.0167	0.1432	0.0243	0.1283	0.0493	0.0031
13	rs1539466	77439765	0.84	0.258953137461488	1.05	0.0620520515513756	0.350869497116434	0.384093878862328	0.0131	0.0076	0.084	0.0146	0.0421	0.0212	0.0162	0.0263	0.0033	0.0338	0.0396	0.0955	0.0045	0.0503	0.1157	0.015	0.0139	0.0052	0.0028	0.0249	0.0167	0.1433	0.0243	0.1285	0.0493	0.0031
13	rs35834840	77440077	0.84	0.258953137461488	1.05	0.0620520515513756	0.354154496883669	0.396667817675569	0.0131	0.0077	0.0839	0.0146	0.0421	0.0212	0.0162	0.0263	0.0033	0.0338	0.0396	0.0955	0.0045	0.0502	0.116	0.015	0.0139	0.0052	0.0028	0.0249	0.0167	0.1433	0.0243	0.1284	0.0492	0.0031
13	rs10507860	77443653	0.84	0.258953137461488	1.05	0.0620520515513756	0.358256194074157	0.365698988637159	0.0131	0.0077	0.0838	0.0146	0.0422	0.0213	0.0162	0.0263	0.0033	0.0338	0.0396	0.0956	0.0045	0.0503	0.1161	0.015	0.014	0.0052	0.0027	0.0249	0.0167	0.1434	0.0242	0.1284	0.0491	0.0031
13	rs7490367	77448459	0.84	0.258953137461488	1.05	0.0620520515513756	0.352721993768404	0.368599807557686	0.0129	0.0077	0.0835	0.0146	0.0423	0.0213	0.0162	0.0263	0.0033	0.0338	0.0396	0.0958	0.0044	0.0503	0.1162	0.015	0.014	0.0051	0.0027	0.0249	0.0167	0.1436	0.0242	0.1284	0.0488	0.003
13	rs116889298	77452852	0.84	0.258953137461488	1.05	0.0620520515513756	0.362113500784056	0.349550745462972	0.0129	0.0077	0.0835	0.0146	0.0423	0.0214	0.0162	0.0263	0.0033	0.0338	0.0397	0.096	0.0044	0.0502	0.1163	0.015	0.0141	0.0051	0.0027	0.0249	0.0167	0.1437	0.0241	0.1283	0.0487	0.003
13	rs41287022	77456798	0.84	0.258953137461488	1.05	0.0620520515513756	0.341317693241397	0.325666233661888	0.0127	0.0076	0.0832	0.0146	0.042	0.0215	0.0163	0.0263	0.0031	0.0339	0.0399	0.0974	0.0042	0.0497	0.117	0.015	0.0143	0.0048	0.0026	0.0248	0.0166	0.1442	0.0237	0.1282	0.0481	0.0029
13	rs582752	77458228	0.83	0.29697514221559	1.05	0.0620520515513756	0.309906200340854	0.261807608332423	0.0124	0.0074	0.0828	0.0147	0.0418	0.0217	0.0164	0.0264	0.003	0.0341	0.0402	0.0991	0.0039	0.0491	0.1179	0.015	0.0145	0.0045	0.0024	0.0247	0.0167	0.1448	0.0232	0.1279	0.0473	0.0028
13	rs118157231	77461125	0.83	0.29697514221559	1.06	0.0516972356607989	0.359967935558708	0.219204095277494	0.0118	0.007	0.0821	0.0148	0.0415	0.0225	0.0168	0.0255	0.0025	0.0338	0.0401	0.1023	0.0031	0.0482	0.1203	0.0151	0.016	0.0034	0.0018	0.0245	0.0167	0.1462	0.0227	0.1289	0.0449	0.0025
13	rs75452877	77461986	0.83	0.29697514221559	1.06	0.0516972356607989	0.419478571824944	0.241647298718266	0.0116	0.0069	0.0817	0.0149	0.0414	0.0227	0.0171	0.0252	0.0023	0.0339	0.04	0.1032	0.0028	0.0479	0.1209	0.0152	0.0165	0.003	0.0016	0.0244	0.0167	0.1465	0.0225	0.1293	0.0442	0.0024
13	rs71434852	77463761	0.83	0.29697514221559	1.05	0.0620520515513756	0.432657538519493	0.237544541087902	0.0114	0.0068	0.0815	0.0149	0.0414	0.0229	0.0173	0.0249	0.0022	0.0341	0.0399	0.104	0.0026	0.0476	0.1215	0.0153	0.0169	0.0027	0.0015	0.0243	0.0167	0.1467	0.0224	0.1296	0.0436	0.0023
13	rs618975	77466235	0.83	0.29697514221559	1.05	0.0620520515513756	0.398115888224785	0.232914789816243	0.0115	0.0068	0.0817	0.0149	0.0414	0.0229	0.0173	0.0249	0.0022	0.0342	0.0399	0.1041	0.0026	0.0476	0.1214	0.0153	0.017	0.0028	0.0015	0.0243	0.0167	0.1467	0.0224	0.1293	0.0435	0.0024
13	rs862226	77468236	0.83	0.29697514221559	1.05	0.0620520515513756	0.388423957527545	0.225264306881547	0.0115	0.0068	0.0817	0.0149	0.0414	0.0229	0.0173	0.0249	0.0022	0.0342	0.0399	0.1039	0.0026	0.0476	0.1215	0.0152	0.017	0.0028	0.0015	0.0243	0.0167	0.1467	0.0227	0.1294	0.0435	0.0024
13	rs9544401	77474435	0.83	0.29697514221559	1.05	0.0620520515513756	0.384315127824305	0.196555111932767	0.0115	0.0068	0.0814	0.0148	0.0419	0.0229	0.0172	0.0248	0.0022	0.0344	0.0398	0.1039	0.0026	0.0475	0.1214	0.015	0.017	0.0027	0.0015	0.0243	0.0167	0.1466	0.0226	0.1293	0.0442	0.0024
13	rs76057179	77477340	0.83	0.29697514221559	1.06	0.0516972356607989	0.37984301068003	0.168506434272203	0.0114	0.0068	0.0815	0.0149	0.042	0.0229	0.0172	0.0248	0.0021	0.0344	0.0398	0.104	0.0025	0.0475	0.1215	0.015	0.017	0.0027	0.0015	0.0243	0.0167	0.1467	0.0226	0.1294	0.0441	0.0023
13	rs73237459	77481923	0.83	0.29697514221559	1.07	0.0427611820736564	0.391995363888987	0.177456329898865	0.0113	0.0067	0.0818	0.0149	0.0421	0.0229	0.0171	0.0245	0.0021	0.0343	0.0399	0.1043	0.0024	0.0472	0.1216	0.015	0.0171	0.0026	0.0015	0.0243	0.0166	0.1469	0.0224	0.1295	0.0439	0.0022
13	rs73237462	77484512	0.83	0.29697514221559	1.07	0.0427611820736564	0.399639362711311	0.170679278220969	0.0113	0.0067	0.0818	0.015	0.0421	0.0229	0.017	0.0243	0.0021	0.0343	0.04	0.1045	0.0024	0.0471	0.1216	0.0149	0.0171	0.0026	0.0015	0.0244	0.0166	0.1468	0.0224	0.1297	0.0438	0.0022
13	rs113613206	77489694	0.83	0.29697514221559	1.07	0.0427611820736564	0.445024796159935	0.169492884817012	0.0112	0.0066	0.0818	0.015	0.0421	0.0229	0.0168	0.0242	0.002	0.0344	0.04	0.1051	0.0022	0.047	0.1218	0.0149	0.0172	0.0024	0.0014	0.0246	0.0167	0.1465	0.0225	0.1301	0.0437	0.0021
13	rs681109	77496390	0.83	0.29697514221559	1.08	0.0351072409391166	0.475367156615022	0.16722706395609	0.0111	0.0065	0.0819	0.0151	0.042	0.023	0.0168	0.024	0.002	0.0345	0.0399	0.1057	0.0021	0.0469	0.1219	0.0149	0.0172	0.0022	0.0014	0.0248	0.0166	0.1461	0.0225	0.1305	0.0438	0.002
13	rs80255083	77499678	0.83	0.29697514221559	1.1	0.0231193192345528	0.562985921422686	0.197074828949194	0.0111	0.0064	0.082	0.0151	0.042	0.0232	0.0167	0.0239	0.0018	0.0346	0.0398	0.1064	0.0019	0.0468	0.122	0.0149	0.0172	0.0021	0.0012	0.025	0.0166	0.1461	0.0224	0.1305	0.0437	0.0019
13	rs624866	77500314	0.83	0.29697514221559	1.1	0.0231193192345528	0.583097117562879	0.196451224054656	0.011	0.0063	0.082	0.0151	0.0419	0.0233	0.0167	0.0238	0.0018	0.0346	0.0398	0.1068	0.0019	0.0468	0.1221	0.0149	0.0172	0.0021	0.0011	0.025	0.0166	0.1461	0.0224	0.1304	0.0436	0.0019
13	rs851257	77506517	0.83	0.29697514221559	1.1	0.0231193192345528	0.934215990168739	0.22831455349627	0.011	0.0061	0.0812	0.015	0.0418	0.0241	0.0162	0.0229	0.0018	0.0348	0.0399	0.11	0.0017	0.0466	0.1232	0.0149	0.017	0.0018	0.001	0.0258	0.0165	0.1458	0.022	0.1297	0.0429	0.0019
13	rs851258	77506592	0.83	0.29697514221559	1.1	0.0231193192345528	0.934466363933192	0.223744197961251	0.011	0.0061	0.0811	0.015	0.0418	0.0241	0.0162	0.0229	0.0018	0.0348	0.0399	0.11	0.0017	0.0466	0.1232	0.0149	0.017	0.0018	0.001	0.0258	0.0165	0.1458	0.022	0.1297	0.0429	0.0019
13	rs58126060	77507059	0.83	0.29697514221559	1.11	0.0185358352188032	0.946684854751279	0.221038087386348	0.0111	0.0061	0.081	0.0151	0.0418	0.0241	0.0162	0.0229	0.0018	0.0347	0.04	0.1099	0.0017	0.0466	0.1232	0.0149	0.017	0.0018	0.0011	0.0258	0.0164	0.1457	0.022	0.1296	0.0429	0.0019
13	rs7329297	77508772	0.83	0.29697514221559	1.1	0.0231193192345528	0.991332293552652	0.229188496529739	0.011	0.0061	0.0809	0.0151	0.0419	0.0242	0.0163	0.0227	0.0017	0.0346	0.04	0.1102	0.0017	0.0467	0.1233	0.0149	0.017	0.0018	0.001	0.0259	0.0164	0.1456	0.0221	0.1296	0.0428	0.0019
13	rs866449	77508812	0.83	0.29697514221559	1.11	0.0185358352188032	0.994241753370397	0.229625873785198	0.011	0.0061	0.0809	0.0152	0.0419	0.0243	0.0163	0.0227	0.0017	0.0346	0.04	0.1102	0.0017	0.0467	0.1232	0.0149	0.017	0.0018	0.001	0.0259	0.0164	0.1455	0.0221	0.1295	0.0428	0.0019
13	rs696788	77510623	0.83	0.29697514221559	1.1	0.0231193192345528	1.00901353235109	0.230063521109758	0.0111	0.0061	0.0808	0.0152	0.0419	0.0243	0.0164	0.0226	0.0017	0.0347	0.04	0.1103	0.0017	0.0467	0.1233	0.0149	0.017	0.0019	0.001	0.0259	0.0164	0.1456	0.022	0.1295	0.0427	0.0019
13	rs696785	77513194	0.83	0.29697514221559	1.1	0.0231193192345528	1.06827595956859	0.239648551650658	0.0111	0.006	0.0808	0.0152	0.0423	0.0243	0.0164	0.0224	0.0017	0.0336	0.0398	0.1105	0.0018	0.0466	0.1242	0.0149	0.0172	0.0018	0.001	0.026	0.0163	0.1457	0.0218	0.1298	0.0424	0.0019
13	rs588702	77522925	0.84	0.258953137461488	1.1	0.0231193192345528	1.2321319483451	0.327495345769957	0.0111	0.0057	0.0793	0.0161	0.0422	0.024	0.0168	0.0211	0.002	0.0343	0.0389	0.1128	0.0018	0.0448	0.1266	0.015	0.0181	0.0015	0.001	0.0263	0.0156	0.1458	0.0219	0.1296	0.0416	0.0018
13	rs117640824	77526447	0.84	0.258953137461488	1.1	0.0231193192345528	1.24380906694144	0.324083437209497	0.0111	0.0057	0.0793	0.016	0.0422	0.024	0.0167	0.0211	0.002	0.0343	0.0389	0.1132	0.0017	0.0448	0.1266	0.0149	0.018	0.0015	0.001	0.0263	0.0156	0.1456	0.0221	0.1296	0.0415	0.0018
13	rs7995462	77531652	0.84	0.258953137461488	1.1	0.0231193192345528	1.24109619282794	0.31959099796128	0.0111	0.0057	0.0793	0.016	0.0422	0.0239	0.0167	0.021	0.002	0.0343	0.039	0.1133	0.0017	0.0448	0.1266	0.0148	0.018	0.0015	0.001	0.0263	0.0156	0.1455	0.0222	0.1296	0.0415	0.0018
13	rs9530615	77540355	0.84	0.258953137461488	1.1	0.0231193192345528	1.22049740840198	0.315237788631086	0.0111	0.0057	0.0793	0.0159	0.0422	0.0239	0.0167	0.0209	0.002	0.0344	0.0392	0.1135	0.0017	0.0448	0.1266	0.0147	0.018	0.0015	0.001	0.0263	0.0156	0.1453	0.0225	0.1296	0.0414	0.0017
13	rs73237494	77541822	0.84	0.258953137461488	1.1	0.0231193192345528	1.2124250067682	0.317412186352451	0.0111	0.0057	0.0793	0.0159	0.0422	0.0239	0.0167	0.0209	0.002	0.0344	0.0391	0.1136	0.0016	0.0448	0.1265	0.0147	0.018	0.0015	0.001	0.0263	0.0155	0.1452	0.0226	0.1296	0.0415	0.0017
13	rs73237499	77545955	0.84	0.258953137461488	1.1	0.0231193192345528	1.13267564081217	0.32457021025681	0.011	0.0056	0.0792	0.0162	0.0424	0.0239	0.0172	0.021	0.002	0.0342	0.039	0.1146	0.0015	0.0451	0.1266	0.0151	0.0181	0.0015	9e-04	0.0263	0.0155	0.1441	0.0228	0.1292	0.0411	0.0016
13	rs826433	77557549	0.84	0.258953137461488	1.1	0.0231193192345528	1.0842791669524	0.333613968190977	0.0109	0.0056	0.0791	0.0164	0.0427	0.0238	0.0173	0.021	0.002	0.0343	0.0389	0.1153	0.0014	0.0453	0.1271	0.0151	0.0182	0.0017	9e-04	0.0262	0.0153	0.1431	0.023	0.1287	0.0409	0.0015
13	rs649291	77562630	0.84	0.258953137461488	1.1	0.0231193192345528	1.08002594047167	0.35129316611684	0.0109	0.0055	0.0792	0.0163	0.0427	0.0238	0.0173	0.0211	0.002	0.0343	0.0389	0.1155	0.0014	0.0454	0.1272	0.0152	0.0182	0.0017	9e-04	0.0263	0.0153	0.1427	0.0231	0.1287	0.0408	0.0015
13	rs7987664	77566158	0.84	0.258953137461488	1.1	0.0231193192345528	1.095475638496	0.357411118621469	0.0108	0.0055	0.0793	0.0163	0.0425	0.0238	0.0173	0.0211	0.0021	0.0343	0.0389	0.1156	0.0014	0.0453	0.1272	0.0153	0.0182	0.0016	8e-04	0.0263	0.0153	0.1425	0.0231	0.1288	0.0408	0.0015
13	rs9600805	77573717	0.84	0.258953137461488	1.1	0.0231193192345528	1.07224574943194	0.382179258775085	0.0108	0.0056	0.0793	0.0163	0.0423	0.024	0.0172	0.0211	0.0022	0.0343	0.0387	0.1155	0.0015	0.0453	0.1271	0.0152	0.0184	0.0016	0.0012	0.0264	0.0151	0.1422	0.0233	0.1289	0.0408	0.0016
13	rs9573974	77575137	0.84	0.258953137461488	1.1	0.0231193192345528	1.06986316663827	0.377722227193584	0.0108	0.0055	0.0794	0.0163	0.0423	0.024	0.0172	0.0211	0.0022	0.0343	0.0386	0.1155	0.0015	0.0453	0.1271	0.0152	0.0184	0.0016	0.0012	0.0264	0.0151	0.1422	0.0233	0.1289	0.0408	0.0016
13	rs700363	77575396	0.84	0.258953137461488	1.1	0.0231193192345528	1.00471024647483	0.367085528301674	0.0105	0.0055	0.0794	0.0165	0.0423	0.024	0.0173	0.0211	0.0022	0.0343	0.0387	0.1154	0.0015	0.0455	0.1271	0.0153	0.0183	0.0016	0.0012	0.0264	0.0151	0.1422	0.0233	0.1287	0.0408	0.0016
13	rs12430750	77583336	0.84	0.258953137461488	1.1	0.0231193192345528	0.990306258596191	0.372646469071057	0.0105	0.0055	0.0794	0.0165	0.0422	0.0241	0.0173	0.0213	0.0022	0.0343	0.0387	0.1155	0.0014	0.0455	0.127	0.0153	0.0183	0.0016	0.0012	0.0264	0.015	0.1421	0.0234	0.1287	0.0408	0.0016
13	rs78480554	77583407	0.84	0.258953137461488	1.1	0.0231193192345528	0.990135295060328	0.371886772123431	0.0105	0.0055	0.0794	0.0165	0.0422	0.0241	0.0173	0.0213	0.0022	0.0343	0.0387	0.1155	0.0014	0.0455	0.127	0.0153	0.0183	0.0016	0.0012	0.0264	0.015	0.1421	0.0234	0.1287	0.0408	0.0016
13	rs61962738	77604316	0.84	0.258953137461488	1.1	0.0231193192345528	0.863604382897612	0.375689610904021	0.0104	0.0054	0.0799	0.0166	0.042	0.0243	0.0175	0.0211	0.0022	0.0343	0.0392	0.1156	0.0014	0.0453	0.1263	0.0155	0.0184	0.0017	0.0011	0.0262	0.0152	0.141	0.0244	0.1281	0.0409	0.0018
13	rs7336541	77605164	0.84	0.258953137461488	1.1	0.0231193192345528	0.856269840893648	0.381286683764506	0.0104	0.0054	0.0799	0.0166	0.042	0.0243	0.0175	0.0211	0.0022	0.0343	0.0393	0.1156	0.0014	0.0453	0.1262	0.0155	0.0184	0.0017	0.0011	0.0262	0.0152	0.141	0.0245	0.128	0.0409	0.0018
13	rs55641840	77621269	0.84	0.258953137461488	1.1	0.0231193192345528	0.793412119280893	0.311984515203109	0.0102	0.0054	0.0803	0.0162	0.042	0.0246	0.0175	0.0209	0.0022	0.0344	0.0402	0.1159	0.0012	0.0451	0.126	0.0157	0.0183	0.0018	0.001	0.026	0.015	0.1399	0.0256	0.1273	0.0411	0.0019
13	rs9573991	77632569	0.84	0.258953137461488	1.1	0.0231193192345528	0.781537465887971	0.320560769884433	0.0102	0.0054	0.0803	0.0161	0.042	0.0246	0.0175	0.0208	0.0022	0.0344	0.0403	0.1159	0.0013	0.0451	0.1261	0.0157	0.0183	0.0018	0.001	0.026	0.015	0.1397	0.0258	0.1272	0.0411	0.0019
13	rs116943441	77637900	0.84	0.258953137461488	1.1	0.0231193192345528	0.771662916767174	0.319106437253525	0.0102	0.0054	0.0803	0.0161	0.042	0.0246	0.0175	0.0208	0.0022	0.0344	0.0404	0.1159	0.0014	0.0451	0.1261	0.0157	0.0183	0.0018	0.001	0.0259	0.015	0.1396	0.0259	0.1271	0.0411	0.0019
13	rs2073840	77639591	0.84	0.258953137461488	1.1	0.0231193192345528	0.772971232747713	0.330305802187718	0.0102	0.0054	0.0803	0.0162	0.042	0.0247	0.0175	0.0208	0.0022	0.0344	0.0404	0.1159	0.0014	0.0451	0.1261	0.0157	0.018	0.0018	0.001	0.0259	0.015	0.1396	0.026	0.1272	0.0411	0.0019
13	rs12861330	77653151	0.83	0.29697514221559	1.1	0.0231193192345528	0.764676015807391	0.316686895620387	0.0102	0.0055	0.0802	0.0161	0.042	0.0246	0.0175	0.0209	0.0022	0.0343	0.0405	0.116	0.0015	0.0452	0.1261	0.0157	0.0179	0.0018	0.001	0.026	0.015	0.1396	0.026	0.1272	0.041	0.0019
13	rs2185468	77666176	0.83	0.29697514221559	1.1	0.0231193192345528	0.763220713322442	0.321774202084784	0.0102	0.0055	0.0802	0.0161	0.042	0.0246	0.0175	0.0209	0.0022	0.0343	0.0405	0.116	0.0015	0.0452	0.1262	0.0157	0.0179	0.0018	0.001	0.026	0.015	0.1395	0.0261	0.1272	0.041	0.0019
13	rs78187980	77674459	0.84	0.258953137461488	1.1	0.0231193192345528	0.761231209927562	0.320924657666739	0.0102	0.0055	0.0802	0.0161	0.0418	0.0246	0.0175	0.0209	0.0022	0.0343	0.0405	0.1161	0.0015	0.0452	0.1262	0.0157	0.0179	0.0018	0.001	0.026	0.015	0.1395	0.0261	0.1272	0.041	0.0019
13	rs41288244	77677419	0.84	0.258953137461488	1.09	0.0286025630236612	0.767206522997033	0.314755190716147	0.0102	0.0055	0.0802	0.0161	0.0418	0.0246	0.0175	0.0209	0.0022	0.0344	0.0405	0.1161	0.0015	0.0452	0.1262	0.0157	0.0178	0.0018	0.001	0.026	0.015	0.1395	0.0261	0.1272	0.041	0.0019
13	rs34474844	77699596	0.84	0.258953137461488	1.09	0.0286025630236612	0.768818744996953	0.312465849071451	0.0102	0.0055	0.0802	0.0161	0.0418	0.0246	0.0175	0.0209	0.0022	0.0343	0.0407	0.1162	0.0015	0.0452	0.1262	0.0156	0.0179	0.0018	9e-04	0.0259	0.0151	0.1394	0.0262	0.127	0.041	0.0019
13	rs9574005	77706594	0.84	0.258953137461488	1.09	0.0286025630236612	0.769202824946754	0.308021951719163	0.0102	0.0055	0.0802	0.0161	0.0418	0.0246	0.0175	0.021	0.0022	0.0343	0.0407	0.1162	0.0015	0.0452	0.1262	0.0156	0.0179	0.0018	9e-04	0.0259	0.0151	0.1394	0.0262	0.127	0.041	0.0019
13	rs17692643	77715202	0.84	0.258953137461488	1.1	0.0231193192345528	0.771585987075745	0.31825897866741	0.0102	0.0055	0.0802	0.0161	0.0418	0.0246	0.0175	0.021	0.0022	0.0342	0.0408	0.1163	0.0015	0.0452	0.1262	0.0156	0.0179	0.0017	9e-04	0.0259	0.0151	0.1394	0.0262	0.1269	0.041	0.0019
13	rs9530623	77734437	0.84	0.258953137461488	1.09	0.0286025630236612	0.769126002264418	0.316203641319812	0.0102	0.0055	0.0802	0.0161	0.0418	0.0246	0.0175	0.021	0.0022	0.0341	0.041	0.1163	0.0015	0.0452	0.1262	0.0156	0.0179	0.0017	9e-04	0.0259	0.0151	0.1394	0.0264	0.1268	0.041	0.0019
13	rs17693263	77769354	0.84	0.258953137461488	1.09	0.0286025630236612	0.766976326110992	0.317533115843343	0.0102	0.0055	0.0802	0.0161	0.0418	0.0246	0.0175	0.021	0.0022	0.034	0.0412	0.1162	0.0015	0.0452	0.1261	0.0156	0.0178	0.0017	9e-04	0.0259	0.0152	0.1392	0.0266	0.1266	0.041	0.002
13	rs78152703	77771740	0.84	0.258953137461488	1.09	0.0286025630236612	0.767820528713024	0.322624407591086	0.0102	0.0055	0.0802	0.0161	0.0418	0.0246	0.0175	0.021	0.0022	0.034	0.0413	0.1162	0.0015	0.0452	0.1261	0.0156	0.0178	0.0017	9e-04	0.0259	0.0152	0.1392	0.0266	0.1266	0.041	0.002
13	rs56123412	77771842	0.84	0.258953137461488	1.09	0.0286025630236612	0.767897294495523	0.321410030597758	0.0102	0.0055	0.0802	0.0161	0.0418	0.0246	0.0175	0.021	0.0022	0.034	0.0413	0.1162	0.0015	0.0452	0.1261	0.0156	0.0178	0.0017	9e-04	0.0259	0.0152	0.1392	0.0266	0.1266	0.041	0.002
13	rs41405744	77772129	0.84	0.258953137461488	1.09	0.0286025630236612	0.76866513644207	0.321652798092679	0.0102	0.0055	0.0802	0.0161	0.0418	0.0246	0.0175	0.021	0.0022	0.034	0.0413	0.1162	0.0015	0.0452	0.1261	0.0156	0.0178	0.0017	9e-04	0.0259	0.0152	0.1392	0.0266	0.1266	0.041	0.002
13	rs17693337	77780665	0.84	0.258953137461488	1.09	0.0286025630236612	0.791310953612284	0.311984515203109	0.0102	0.0055	0.0801	0.0161	0.0419	0.0246	0.0175	0.0211	0.0022	0.034	0.0415	0.1163	0.0015	0.0452	0.1259	0.0156	0.0179	0.0017	9e-04	0.0261	0.0151	0.139	0.0267	0.1266	0.041	0.002
13	rs117936226	77794549	0.83	0.29697514221559	1.09	0.0286025630236612	0.799027009207865	0.293505109976614	0.0102	0.0055	0.08	0.0161	0.0418	0.0246	0.0175	0.0211	0.0022	0.034	0.0416	0.1163	0.0015	0.0453	0.126	0.0156	0.0179	0.0017	9e-04	0.0261	0.0152	0.139	0.0265	0.1267	0.041	0.002
13	rs74480403	77812526	0.83	0.29697514221559	1.09	0.0286025630236612	0.795749575630532	0.281532156629292	0.0102	0.0055	0.0799	0.0161	0.0419	0.0245	0.0174	0.0212	0.0022	0.034	0.0417	0.1164	0.0015	0.0453	0.1259	0.0156	0.0178	0.0017	9e-04	0.0261	0.0152	0.1386	0.0265	0.1266	0.041	0.002
13	rs76971183	77822550	0.83	0.29697514221559	1.09	0.0286025630236612	0.801606218208607	0.270864990982029	0.0103	0.0055	0.0799	0.0161	0.042	0.0245	0.0175	0.0211	0.0023	0.034	0.0418	0.1165	0.0016	0.0454	0.1258	0.0155	0.0179	0.0017	9e-04	0.026	0.0152	0.1385	0.0264	0.1264	0.041	0.0021
13	rs61964711	77832574	0.83	0.29697514221559	1.08	0.0351072409391166	0.804737341976114	0.257939203760382	0.0103	0.0055	0.0799	0.0161	0.042	0.0245	0.0175	0.0211	0.0023	0.034	0.0421	0.1165	0.0016	0.0454	0.1257	0.0155	0.0179	0.0017	9e-04	0.026	0.0152	0.1384	0.0264	0.1263	0.0409	0.0021
13	rs9544442	77834248	0.83	0.29697514221559	1.08	0.0351072409391166	0.790611101291508	0.254993235137525	0.0103	0.0055	0.08	0.0161	0.042	0.0244	0.0175	0.0211	0.0023	0.034	0.0421	0.1165	0.0016	0.0454	0.1257	0.0156	0.0179	0.0017	9e-04	0.026	0.0152	0.1383	0.0263	0.1263	0.0409	0.0021
13	rs9544446	77849275	0.83	0.29697514221559	1.08	0.0351072409391166	0.792867141002246	0.239426796864417	0.0103	0.0055	0.08	0.0161	0.042	0.0244	0.0175	0.0211	0.0023	0.034	0.0421	0.1165	0.0016	0.0454	0.1257	0.0156	0.0179	0.0017	9e-04	0.026	0.0152	0.1383	0.0264	0.1263	0.0409	0.0021
13	rs9565333	77864847	0.83	0.29697514221559	1.08	0.0351072409391166	0.79668539092656	0.237323412800166	0.0103	0.0055	0.08	0.0161	0.042	0.0244	0.0175	0.0211	0.0023	0.034	0.0421	0.1166	0.0016	0.0454	0.1257	0.0156	0.0179	0.0017	9e-04	0.026	0.0152	0.1382	0.0264	0.1263	0.0409	0.0021
13	rs11617489	77871440	0.83	0.29697514221559	1.08	0.0351072409391166	0.797855828755075	0.236770881567235	0.0103	0.0055	0.08	0.0161	0.042	0.0244	0.0175	0.0211	0.0023	0.034	0.0421	0.1166	0.0016	0.0454	0.1257	0.0156	0.0179	0.0017	9e-04	0.0261	0.0152	0.1382	0.0264	0.1263	0.0409	0.0021
13	rs17694524	77872383	0.83	0.29697514221559	1.08	0.0351072409391166	0.797543639371621	0.236218764368775	0.0103	0.0055	0.08	0.0161	0.042	0.0244	0.0175	0.0211	0.0023	0.034	0.0421	0.1166	0.0016	0.0454	0.1257	0.0156	0.0179	0.0017	9e-04	0.0261	0.0152	0.1382	0.0264	0.1263	0.0409	0.0021
13	rs74362800	77880561	0.83	0.29697514221559	1.09	0.0286025630236612	0.794268841147542	0.238651173414679	0.0103	0.0055	0.0799	0.0161	0.0421	0.0244	0.0175	0.0211	0.0023	0.034	0.0421	0.1165	0.0016	0.0454	0.1256	0.0156	0.0179	0.0017	9e-04	0.0261	0.0152	0.1382	0.0264	0.1263	0.041	0.0021
13	rs1999018	77903392	0.83	0.29697514221559	1.08	0.0351072409391166	0.809600983346055	0.224503833117382	0.0103	0.0055	0.0799	0.0161	0.042	0.0245	0.0175	0.0212	0.0023	0.034	0.042	0.1166	0.0016	0.0455	0.1255	0.0156	0.0179	0.0017	0.001	0.0261	0.0151	0.1378	0.0265	0.1264	0.0409	0.0021
13	rs74824175	77913132	0.84	0.258953137461488	1.09	0.0286025630236612	0.857155022774765	0.216087116348396	0.0105	0.0055	0.0799	0.016	0.0421	0.0245	0.0175	0.0212	0.0023	0.034	0.042	0.1166	0.0016	0.0458	0.1255	0.0156	0.0177	0.0018	0.0011	0.0264	0.015	0.1369	0.0266	0.1263	0.0408	0.0022
13	rs6562993	77914588	0.84	0.258953137461488	1.09	0.0286025630236612	0.873479069503945	0.209154484200556	0.0105	0.0055	0.0799	0.016	0.0421	0.0245	0.0176	0.0213	0.0023	0.034	0.0421	0.1167	0.0016	0.0459	0.1254	0.0156	0.0177	0.0018	0.0011	0.0265	0.015	0.1366	0.0267	0.1263	0.0407	0.0022
13	rs9565336	77915091	0.84	0.258953137461488	1.09	0.0286025630236612	0.897962285880847	0.194791540756906	0.0106	0.0055	0.0799	0.0161	0.042	0.0243	0.0176	0.0213	0.0023	0.0341	0.0422	0.1166	0.0017	0.0461	0.1256	0.0157	0.0176	0.0018	0.0012	0.027	0.0149	0.1363	0.0267	0.1257	0.0406	0.0022
13	rs146565382	77920612	0.84	0.258953137461488	1.09	0.0286025630236612	0.912623201107663	0.19375665675354	0.0108	0.0055	0.0804	0.0161	0.0416	0.0237	0.0175	0.0215	0.002	0.0345	0.0417	0.1165	0.0017	0.0468	0.1259	0.0159	0.0174	0.0019	0.0015	0.0279	0.0145	0.1362	0.0269	0.1251	0.0401	0.002
13	rs55794486	77924128	0.84	0.258953137461488	1.1	0.0231193192345528	0.911466494900775	0.19375665675354	0.0108	0.0055	0.0804	0.0161	0.0415	0.0237	0.0175	0.0215	0.002	0.0345	0.0417	0.1165	0.0017	0.0468	0.1259	0.0159	0.0174	0.0019	0.0015	0.028	0.0145	0.1362	0.0269	0.125	0.0401	0.002
13	rs1927409	77925820	0.84	0.258953137461488	1.1	0.0231193192345528	0.928132163821866	0.218773296089836	0.0108	0.0055	0.0806	0.0161	0.0415	0.0238	0.0176	0.0215	0.0019	0.0345	0.0416	0.1166	0.0017	0.0466	0.126	0.0159	0.0174	0.0018	0.0015	0.028	0.0145	0.1363	0.0267	0.125	0.0401	0.0018
13	rs28647802	77926222	0.84	0.258953137461488	1.1	0.0231193192345528	0.906845808944204	0.226134444403144	0.0108	0.0055	0.0805	0.0162	0.0415	0.0237	0.0177	0.0215	0.0019	0.0345	0.0417	0.1167	0.0017	0.0466	0.1258	0.016	0.0176	0.0018	0.0015	0.028	0.0145	0.136	0.0267	0.125	0.0402	0.0018
13	rs7334539	77938588	0.84	0.258953137461488	1.11	0.0185358352188032	0.879898639480239	0.199262679447104	0.0112	0.0056	0.0808	0.0163	0.0409	0.0242	0.0182	0.0215	0.002	0.0348	0.0417	0.1163	0.0018	0.0468	0.1262	0.0161	0.0181	0.0019	0.0017	0.0274	0.0144	0.1355	0.0267	0.1231	0.0405	0.0018
13	rs9574039	77946658	0.84	0.258953137461488	1.11	0.0185358352188032	0.882586104923959	0.210003689127119	0.0114	0.0057	0.081	0.0164	0.0405	0.0245	0.0184	0.0215	0.002	0.035	0.0417	0.1161	0.0018	0.0468	0.1264	0.0161	0.0184	0.0019	0.0018	0.0272	0.0143	0.1353	0.0267	0.122	0.0407	0.0018
13	rs1927403	77947139	0.84	0.258953137461488	1.11	0.0185358352188032	0.877214632870729	0.203557499282664	0.0114	0.0057	0.081	0.0164	0.0405	0.0245	0.0184	0.0215	0.002	0.035	0.0417	0.116	0.0018	0.0468	0.1264	0.0161	0.0184	0.0019	0.0018	0.0272	0.0143	0.1353	0.0267	0.122	0.0407	0.0018
13	rs1927405	77949478	0.84	0.258953137461488	1.1	0.0231193192345528	0.776516219683855	0.217267691610937	0.0113	0.0057	0.0812	0.0164	0.0406	0.0245	0.0184	0.0215	0.002	0.0351	0.0415	0.1161	0.0018	0.0468	0.1266	0.0161	0.0185	0.002	0.0018	0.0267	0.014	0.1355	0.0266	0.1218	0.0409	0.0018
13	rs9318479	77961102	0.84	0.258953137461488	1.1	0.0231193192345528	0.70283313586098	0.190354815795888	0.011	0.0058	0.0817	0.0163	0.0405	0.0244	0.0183	0.0216	0.002	0.0353	0.0415	0.1166	0.0019	0.0467	0.1265	0.0164	0.0185	0.0021	0.0015	0.0269	0.0139	0.1352	0.0267	0.1212	0.0409	0.0018
13	rs78099027	77962213	0.84	0.258953137461488	1.1	0.0231193192345528	0.699661701476059	0.18912286330841	0.011	0.0058	0.0817	0.0163	0.0405	0.0243	0.0183	0.0217	0.002	0.0354	0.0416	0.1166	0.0019	0.0467	0.1265	0.0164	0.0185	0.0021	0.0015	0.0269	0.0139	0.1351	0.0267	0.1212	0.0409	0.0018
13	rs77894057	77968417	0.84	0.258953137461488	1.1	0.0231193192345528	0.685506072940603	0.185443398408642	0.0109	0.0058	0.0819	0.0162	0.0405	0.0243	0.0183	0.0217	0.002	0.0354	0.0416	0.1167	0.0019	0.0467	0.1265	0.0165	0.0185	0.0021	0.0014	0.027	0.0139	0.135	0.0267	0.121	0.0408	0.0018
13	rs79644695	77972868	0.84	0.258953137461488	1.1	0.0231193192345528	0.686090262430723	0.185851008116084	0.0109	0.0058	0.082	0.0162	0.0404	0.0243	0.0183	0.0217	0.002	0.0355	0.0416	0.1168	0.0019	0.0467	0.1264	0.0166	0.0185	0.0021	0.0013	0.027	0.0139	0.1349	0.0267	0.1208	0.0408	0.0018
13	rs9600879	77984915	0.84	0.258953137461488	1.1	0.0231193192345528	0.700030144367196	0.179869976297521	0.0109	0.0059	0.0823	0.0161	0.0404	0.0242	0.0182	0.0218	0.002	0.0357	0.0417	0.1171	0.0019	0.0467	0.1264	0.0167	0.0186	0.0022	0.0011	0.0271	0.014	0.1347	0.0268	0.1204	0.0406	0.0018
13	rs717235	77991089	0.84	0.258953137461488	1.09	0.0286025630236612	0.711494698087998	0.180374233113658	0.0109	0.006	0.0824	0.0161	0.0404	0.0242	0.0182	0.0218	0.002	0.0358	0.0417	0.1172	0.002	0.0467	0.1263	0.0168	0.0186	0.0022	0.0011	0.0271	0.014	0.1346	0.0268	0.1202	0.0405	0.0018
13	rs4885462	77992357	0.84	0.258953137461488	1.08	0.0351072409391166	0.712311458199186	0.178058685953681	0.0109	0.006	0.0824	0.016	0.0404	0.0241	0.0181	0.0218	0.0019	0.0358	0.0417	0.1172	0.002	0.0466	0.1263	0.0167	0.0186	0.0022	0.0011	0.0271	0.014	0.1352	0.0268	0.1202	0.0405	0.0018
13	rs9574053	77996437	0.84	0.258953137461488	1.07	0.0427611820736564	0.713946226658653	0.178862923126059	0.0109	0.006	0.0825	0.016	0.0404	0.0241	0.0181	0.0218	0.0019	0.0358	0.0417	0.1171	0.002	0.0466	0.1263	0.0167	0.0186	0.0022	0.0011	0.0271	0.014	0.1351	0.0268	0.1202	0.0404	0.0018
13	rs73225379	78000175	0.85	0.2244882202137	1.06	0.0516972356607989	0.62836431987418	0.2516073173035	0.0117	0.0062	0.0845	0.0152	0.0396	0.022	0.0186	0.0222	0.0019	0.0359	0.0418	0.1183	0.0023	0.0455	0.1243	0.0164	0.0177	0.0026	0.0022	0.0274	0.0129	0.1368	0.0273	0.1191	0.0401	0.0023
13	rs9574056	78000496	0.85	0.2244882202137	1.05	0.0620520515513756	0.624789323803908	0.231597408969271	0.0118	0.0063	0.0847	0.0152	0.0395	0.0218	0.0187	0.0219	0.0019	0.036	0.0419	0.1185	0.0024	0.0454	0.1241	0.0165	0.0177	0.0026	0.0023	0.0275	0.0128	0.1368	0.0274	0.1189	0.0401	0.0024
13	rs7326136	78000957	0.85	0.2244882202137	1.04	0.0739648219953096	0.626610704963191	0.232365587841806	0.0118	0.0063	0.0847	0.0152	0.0395	0.0218	0.0187	0.0219	0.0019	0.0359	0.0419	0.1185	0.0024	0.0454	0.1241	0.0165	0.0177	0.0026	0.0023	0.0275	0.0128	0.1368	0.0274	0.1189	0.0401	0.0024
13	rs9600887	78006780	0.85	0.2244882202137	1.04	0.0739648219953096	0.642473717265065	0.222768759221642	0.0118	0.0063	0.085	0.0151	0.0394	0.0219	0.0189	0.0218	0.0019	0.0359	0.0418	0.1184	0.0023	0.0453	0.124	0.0165	0.0177	0.0026	0.0024	0.0275	0.0127	0.1366	0.0275	0.1187	0.0405	0.0024
13	rs17067718	78007348	0.85	0.2244882202137	1.04	0.0739648219953096	0.645170627568768	0.221686572135252	0.0118	0.0063	0.085	0.0151	0.0394	0.022	0.0189	0.0218	0.0019	0.0359	0.0418	0.1184	0.0023	0.0453	0.1239	0.0165	0.0177	0.0026	0.0024	0.0275	0.0127	0.1366	0.0275	0.1187	0.0406	0.0024
13	rs9544511	78019491	0.85	0.2244882202137	1.04	0.0739648219953096	0.63836729136889	0.224721025839204	0.0118	0.0063	0.0851	0.0151	0.0393	0.0221	0.019	0.0217	0.0019	0.036	0.0418	0.1184	0.0023	0.0451	0.1237	0.0166	0.0177	0.0026	0.0024	0.0274	0.0127	0.1367	0.0275	0.1186	0.0409	0.0024
13	rs75267592	78025354	0.85	0.2244882202137	1.04	0.0739648219953096	0.619060876698589	0.242426021465358	0.0118	0.0063	0.0849	0.0151	0.0393	0.022	0.019	0.0217	0.0019	0.0363	0.0419	0.1182	0.0023	0.0452	0.1236	0.0166	0.0177	0.0026	0.0024	0.0272	0.0127	0.1364	0.0275	0.1186	0.0412	0.0024
13	rs17067741	78026930	0.85	0.2244882202137	1.04	0.0739648219953096	0.618851758034571	0.241202673904836	0.0118	0.0063	0.0849	0.0151	0.0393	0.022	0.019	0.0217	0.0019	0.0363	0.0419	0.1182	0.0023	0.0452	0.1236	0.0166	0.0177	0.0026	0.0024	0.0272	0.0126	0.1364	0.0275	0.1186	0.0412	0.0024
13	rs17067745	78032021	0.85	0.2244882202137	1.04	0.0739648219953096	0.391380353172867	0.230391933645373	0.012	0.0064	0.0876	0.0145	0.0402	0.0217	0.0188	0.022	0.002	0.0377	0.043	0.1174	0.0032	0.0449	0.1221	0.0169	0.0181	0.003	0.0027	0.0257	0.0119	0.1353	0.0279	0.1162	0.041	0.0027
13	rs17067747	78032193	0.85	0.2244882202137	1.04	0.0739648219953096	0.374249281111578	0.233574384272801	0.012	0.0064	0.0882	0.0144	0.0402	0.0216	0.0186	0.0221	0.002	0.0379	0.0431	0.1168	0.0033	0.0449	0.1221	0.017	0.0181	0.0031	0.0027	0.0256	0.0119	0.1352	0.0278	0.116	0.041	0.0027
13	rs117326556	78033838	0.86	0.193417951625055	1.04	0.0739648219953096	0.201791054066214	0.37100101106643	0.0113	0.0062	0.0932	0.0135	0.0401	0.021	0.0181	0.0217	0.0021	0.0386	0.0431	0.1171	0.0033	0.0444	0.1203	0.017	0.0177	0.003	0.0024	0.0243	0.0113	0.1391	0.0285	0.1154	0.0398	0.0023
13	rs12429431	78036941	0.85	0.2244882202137	1.04	0.0739648219953096	0.209630766270777	0.576984155533351	0.011	0.0061	0.0952	0.0132	0.0402	0.0208	0.0178	0.0216	0.0022	0.039	0.0431	0.1171	0.0033	0.0441	0.1195	0.017	0.0175	0.0029	0.0022	0.0236	0.0111	0.1408	0.0287	0.1151	0.0393	0.0021
13	rs17709571	78045584	0.85	0.2244882202137	1.02	0.103026239636585	0.151681985898002	0.653827641450591	0.0108	0.0061	0.0958	0.0131	0.0403	0.0207	0.0177	0.0216	0.0022	0.0392	0.0431	0.117	0.0033	0.0441	0.1193	0.0171	0.0174	0.0029	0.0022	0.0235	0.0111	0.1412	0.0288	0.1151	0.0392	0.0021
13	rs11616290	78045772	0.85	0.2244882202137	1.02	0.103026239636585	0.150258587830908	0.634151982754254	0.0108	0.0061	0.0958	0.0131	0.0403	0.0207	0.0177	0.0216	0.0022	0.0392	0.0431	0.117	0.0033	0.0441	0.1193	0.0171	0.0174	0.0029	0.0022	0.0235	0.0111	0.1412	0.0288	0.1151	0.0392	0.0021
13	rs9544515	78046328	0.85	0.2244882202137	1.02	0.103026239636585	0.146100982108957	0.598665178690233	0.0108	0.0061	0.0958	0.0131	0.0403	0.0207	0.0177	0.0216	0.0022	0.0392	0.0431	0.117	0.0033	0.0441	0.1193	0.0171	0.0174	0.0029	0.0022	0.0235	0.0111	0.1412	0.0288	0.1151	0.0392	0.0021
13	rs118173788	78048087	0.85	0.2244882202137	1.02	0.103026239636585	0.14226810091584	0.56452084689308	0.0108	0.0061	0.0959	0.0131	0.0403	0.0206	0.0177	0.0216	0.0022	0.0391	0.0431	0.117	0.0033	0.0441	0.1193	0.0171	0.0174	0.0029	0.0022	0.0235	0.0111	0.1412	0.0288	0.1152	0.0393	0.0021
13	rs9530665	78052022	0.85	0.2244882202137	1.02	0.103026239636585	0.134351659547061	0.597805725299287	0.0108	0.0061	0.0961	0.013	0.0403	0.0204	0.0176	0.0216	0.0022	0.0389	0.0431	0.1168	0.0032	0.0441	0.1193	0.0171	0.0173	0.003	0.0022	0.0236	0.0111	0.1412	0.0287	0.1155	0.0394	0.0021
13	rs606410	78060043	0.85	0.2244882202137	1.02	0.103026239636585	0.127961854250459	0.537980390952681	0.0108	0.0061	0.0963	0.013	0.0402	0.0203	0.0176	0.0216	0.0022	0.0389	0.0431	0.1167	0.0032	0.044	0.1194	0.0172	0.0172	0.003	0.0021	0.0236	0.0111	0.1412	0.0287	0.1157	0.0395	0.0021
13	rs647978	78069069	0.85	0.2244882202137	1.02	0.103026239636585	0.123894471915493	0.486965872930003	0.0108	0.0061	0.0964	0.0129	0.0402	0.0202	0.0176	0.0217	0.0022	0.039	0.0432	0.1166	0.0032	0.0439	0.1194	0.0172	0.0172	0.003	0.0021	0.0236	0.0111	0.1412	0.0286	0.1158	0.0397	0.0021
13	rs79326758	78072959	0.85	0.2244882202137	1.02	0.103026239636585	0.12216738159947	0.470028468157934	0.0108	0.0061	0.0965	0.0129	0.0401	0.0202	0.0176	0.0217	0.0022	0.039	0.0432	0.1165	0.0032	0.0439	0.1194	0.0172	0.0172	0.003	0.0021	0.0236	0.0111	0.1412	0.0286	0.1159	0.0397	0.0021
13	rs9574076	78085279	0.85	0.2244882202137	1.02	0.103026239636585	0.11875745730914	0.396667817675569	0.0107	0.0061	0.0968	0.0128	0.0401	0.02	0.0175	0.0217	0.0022	0.039	0.0433	0.1164	0.0032	0.0438	0.1195	0.0173	0.0171	0.0027	0.0021	0.0235	0.0111	0.1413	0.0286	0.1162	0.04	0.0021
13	rs7326027	78097952	0.85	0.2244882202137	1.02	0.103026239636585	0.117928444718126	0.400539281803551	0.0107	0.0061	0.0969	0.0127	0.04	0.0199	0.0174	0.0217	0.0022	0.0391	0.0433	0.1163	0.0032	0.0438	0.1197	0.0172	0.0171	0.0027	0.0021	0.0235	0.0111	0.1411	0.0286	0.1164	0.04	0.0021
13	rs78915293	78120949	0.85	0.2244882202137	1.02	0.103026239636585	0.109097702764037	0.371380550087969	0.0107	0.0061	0.0971	0.0126	0.0401	0.0197	0.0173	0.0217	0.0022	0.0392	0.0434	0.1158	0.0032	0.0438	0.1198	0.0172	0.0171	0.0027	0.0021	0.0233	0.0111	0.141	0.0288	0.1167	0.04	0.0021
13	rs7984588	78121696	0.85	0.2244882202137	1.02	0.103026239636585	0.103743211210399	0.348183447255565	0.0107	0.0061	0.0971	0.0126	0.0401	0.0197	0.0173	0.0217	0.0022	0.0392	0.0435	0.1156	0.0032	0.0439	0.1198	0.0172	0.0171	0.0028	0.0021	0.0233	0.0111	0.1409	0.0289	0.1168	0.04	0.0021
13	rs9565355	78123798	0.85	0.2244882202137	1.02	0.103026239636585	0.0876051330220333	0.283283331766947	0.0106	0.0065	0.0975	0.0126	0.0403	0.0195	0.0172	0.0217	0.0023	0.0396	0.0439	0.1147	0.0032	0.0435	0.1198	0.0171	0.0171	0.0027	0.0021	0.023	0.0111	0.1411	0.0297	0.1164	0.04	0.0021
13	rs79719584	78124667	0.85	0.2244882202137	1.02	0.103026239636585	0.10037806976204	0.284218648692039	0.0105	0.0065	0.0996	0.0125	0.0401	0.019	0.0166	0.0216	0.0023	0.0406	0.0449	0.1148	0.0031	0.0426	0.1201	0.0169	0.017	0.0026	0.0021	0.0222	0.011	0.1421	0.0294	0.1152	0.04	0.002
13	rs139489350	78129323	0.85	0.2244882202137	1.02	0.103026239636585	0.108988972729705	0.251832600313911	0.0103	0.0066	0.1008	0.0123	0.0401	0.0185	0.0161	0.0216	0.0023	0.0415	0.0453	0.1152	0.0031	0.0421	0.1205	0.0165	0.017	0.0025	0.002	0.0217	0.0109	0.1426	0.029	0.1147	0.0399	0.0019
13	rs581609	78130209	0.85	0.2244882202137	1.02	0.103026239636585	0.108934632863884	0.250819328992232	0.0103	0.0066	0.1008	0.0123	0.0401	0.0185	0.0161	0.0216	0.0023	0.0415	0.0453	0.1153	0.0031	0.0421	0.1205	0.0165	0.017	0.0025	0.002	0.0217	0.0109	0.1427	0.029	0.1147	0.0399	0.0019
13	rs76615998	78142740	0.85	0.2244882202137	1.02	0.103026239636585	0.109560553820885	0.247115092261109	0.0103	0.0066	0.1009	0.0123	0.0402	0.0185	0.0161	0.0216	0.0023	0.0416	0.0453	0.1152	0.0031	0.0421	0.1206	0.0165	0.017	0.0025	0.002	0.0217	0.0109	0.1427	0.029	0.1146	0.0399	0.0019
13	rs17068041	78169357	0.85	0.2244882202137	1.02	0.103026239636585	0.110681829698412	0.276994721239322	0.0102	0.0066	0.1012	0.0122	0.0402	0.0185	0.0161	0.0216	0.0023	0.0418	0.0453	0.1152	0.0031	0.042	0.1206	0.0164	0.017	0.0024	0.002	0.0216	0.0109	0.1428	0.0289	0.1146	0.0398	0.0019
13	rs2274016	78178550	0.85	0.2244882202137	1.02	0.103026239636585	0.111782559522904	0.254993235137525	0.0102	0.0066	0.1013	0.0122	0.0402	0.0184	0.0161	0.0216	0.0023	0.042	0.0453	0.1151	0.0031	0.042	0.121	0.0164	0.017	0.0024	0.002	0.0216	0.0108	0.1429	0.0289	0.1146	0.0398	0.0019
13	rs12856692	78179710	0.85	0.2244882202137	1.02	0.103026239636585	0.112197066706165	0.259529890680576	0.0102	0.0066	0.1013	0.0122	0.0402	0.0184	0.0161	0.0216	0.0023	0.042	0.0453	0.115	0.0031	0.042	0.121	0.0164	0.017	0.0024	0.002	0.0216	0.0108	0.1429	0.0289	0.1146	0.0398	0.0019
13	rs78417810	78206394	0.85	0.2244882202137	1.02	0.103026239636585	0.0984533643874349	0.220282308031626	0.0099	0.0066	0.1017	0.0119	0.0399	0.0185	0.0162	0.0219	0.0022	0.0425	0.0451	0.1137	0.003	0.0418	0.122	0.0169	0.0168	0.0022	0.002	0.0212	0.0119	0.1439	0.028	0.1145	0.0395	0.0018
13	rs2813739	78216915	0.85	0.2244882202137	1.02	0.103026239636585	0.0984788737978765	0.218880969822173	0.0099	0.0066	0.1017	0.0119	0.0399	0.0185	0.0162	0.0219	0.0022	0.0425	0.0451	0.1137	0.003	0.0418	0.122	0.0169	0.0168	0.0022	0.002	0.0212	0.0119	0.1439	0.028	0.1145	0.0395	0.0018
13	rs12583594	78220800	0.85	0.2244882202137	1.02	0.103026239636585	0.0981730341118013	0.218558000785268	0.0099	0.0066	0.1017	0.0119	0.0399	0.0185	0.0162	0.0219	0.0022	0.0425	0.0451	0.1138	0.003	0.0418	0.1219	0.0169	0.0168	0.0022	0.002	0.0212	0.0119	0.1439	0.028	0.1145	0.0396	0.0018
13	rs9593251	78233232	0.85	0.2244882202137	1.02	0.103026239636585	0.0923279766995612	0.227550742548961	0.0098	0.0066	0.1014	0.0119	0.04	0.0183	0.0158	0.022	0.0022	0.0427	0.0451	0.1154	0.003	0.0418	0.1223	0.0157	0.0166	0.0022	0.002	0.0211	0.0119	0.1444	0.028	0.1144	0.0395	0.0017
13	rs61963686	78250278	0.85	0.2244882202137	1.02	0.103026239636585	0.0728861103914489	0.224829647859156	0.0096	0.0066	0.1012	0.012	0.04	0.0182	0.0159	0.0222	0.0022	0.0428	0.045	0.1151	0.003	0.0418	0.1221	0.0158	0.0167	0.0022	0.002	0.0209	0.012	0.1444	0.028	0.1145	0.0395	0.0017
13	rs9593253	78254288	0.85	0.2244882202137	1.02	0.103026239636585	0.065854938646195	0.210960407392729	0.0096	0.0066	0.1011	0.0121	0.04	0.0182	0.016	0.0223	0.0021	0.0429	0.0449	0.115	0.003	0.0418	0.1221	0.0158	0.0168	0.0022	0.002	0.0209	0.012	0.1445	0.0281	0.1145	0.0395	0.0017
13	rs78404957	78277624	0.85	0.2244882202137	1.02	0.103026239636585	0.0760890946374921	0.196139671571806	0.0098	0.0066	0.1013	0.0114	0.04	0.0176	0.0155	0.0224	0.0021	0.0426	0.045	0.115	0.003	0.0418	0.1219	0.0157	0.0168	0.0021	0.0019	0.0209	0.0121	0.145	0.029	0.1147	0.0397	0.0018
13	rs9544579	78281888	0.85	0.2244882202137	1.02	0.103026239636585	0.077789967701889	0.201563401748417	0.0098	0.0066	0.1013	0.0113	0.04	0.0175	0.0155	0.0224	0.0021	0.0426	0.045	0.115	0.003	0.0418	0.1219	0.0157	0.0167	0.0021	0.0018	0.0209	0.0121	0.1451	0.0292	0.1147	0.0397	0.0018
13	rs1144371	78282193	0.85	0.2244882202137	1.02	0.103026239636585	0.0800061239818817	0.193136622072349	0.0097	0.0066	0.1013	0.0113	0.04	0.0175	0.0155	0.0224	0.0021	0.0426	0.045	0.115	0.0029	0.0418	0.1219	0.0157	0.0169	0.0021	0.0018	0.0209	0.0121	0.1451	0.0292	0.1148	0.0398	0.0017
13	rs76781725	78288420	0.85	0.2244882202137	1.02	0.103026239636585	0.0803195833844247	0.198219832327859	0.0097	0.0066	0.1013	0.0113	0.04	0.0175	0.0155	0.0224	0.0021	0.0426	0.045	0.1151	0.0029	0.0418	0.122	0.0157	0.0169	0.0021	0.0018	0.0208	0.0121	0.1451	0.0292	0.1148	0.0398	0.0017
13	rs1279446	78294549	0.85	0.2244882202137	1.02	0.103026239636585	0.0812421006414423	0.203978145198767	0.0097	0.0066	0.1012	0.0113	0.04	0.0175	0.0155	0.0223	0.0021	0.0426	0.045	0.1152	0.0029	0.0418	0.1222	0.0157	0.0169	0.0021	0.0018	0.0208	0.0121	0.1451	0.0292	0.1148	0.0398	0.0016
13	rs1144374	78299398	0.85	0.2244882202137	1.02	0.103026239636585	0.0798273574542592	0.19863675037244	0.0097	0.0066	0.1014	0.0113	0.04	0.0175	0.0155	0.0224	0.002	0.0428	0.0447	0.1151	0.0029	0.0418	0.1224	0.0157	0.0169	0.0021	0.0018	0.0207	0.0121	0.1448	0.0292	0.1148	0.0396	0.0016
13	rs117232244	78313647	0.85	0.2244882202137	1.02	0.103026239636585	0.0752907377006039	0.181384203457618	0.0096	0.0066	0.1013	0.0114	0.0401	0.0175	0.0155	0.0224	0.002	0.043	0.0447	0.1151	0.0029	0.0418	0.1226	0.0157	0.0169	0.0021	0.0018	0.0207	0.0122	0.1445	0.0292	0.1146	0.0397	0.0016
13	rs79939430	78315707	0.85	0.2244882202137	1.02	0.103026239636585	0.074497815202192	0.180475142799252	0.0096	0.0066	0.1013	0.0114	0.0401	0.0175	0.0155	0.0224	0.002	0.043	0.0447	0.1151	0.0029	0.0418	0.1226	0.0157	0.0169	0.0021	0.0018	0.0207	0.0122	0.1444	0.0292	0.1146	0.0397	0.0016
13	rs117219463	78316812	0.85	0.2244882202137	1.02	0.103026239636585	0.0742844433251328	0.181283119146183	0.0096	0.0066	0.1013	0.0114	0.0401	0.0175	0.0155	0.0224	0.002	0.043	0.0447	0.1151	0.0029	0.0418	0.1226	0.0157	0.0169	0.0021	0.0018	0.0207	0.0122	0.1444	0.0292	0.1146	0.0398	0.0016
13	rs116944673	78318274	0.85	0.2244882202137	1.02	0.103026239636585	0.073965127917971	0.179668409768573	0.0096	0.0066	0.1013	0.0114	0.0401	0.0175	0.0155	0.0224	0.002	0.043	0.0447	0.1151	0.0028	0.0418	0.1227	0.0157	0.0169	0.0021	0.0018	0.0207	0.0122	0.1444	0.0292	0.1146	0.0398	0.0016
13	rs112336562	78318965	0.85	0.2244882202137	1.02	0.103026239636585	0.0740076518528885	0.180374233113658	0.0096	0.0066	0.1013	0.0114	0.0401	0.0175	0.0155	0.0224	0.002	0.043	0.0447	0.1151	0.0028	0.0418	0.1227	0.0157	0.0169	0.0021	0.0018	0.0207	0.0122	0.1444	0.0292	0.1146	0.0398	0.0016
13	rs17777209	78319603	0.85	0.2244882202137	1.02	0.103026239636585	0.0740501916163195	0.179668409768573	0.0096	0.0066	0.1013	0.0114	0.0401	0.0175	0.0155	0.0224	0.002	0.043	0.0447	0.1151	0.0028	0.0418	0.1227	0.0157	0.0169	0.0021	0.0018	0.0207	0.0122	0.1444	0.0292	0.1146	0.0398	0.0016
13	rs79534770	78348606	0.85	0.2244882202137	1.02	0.103026239636585	0.0763274935213932	0.180374233113658	0.0096	0.0066	0.1013	0.0114	0.0401	0.0174	0.0154	0.0224	0.002	0.043	0.0447	0.1151	0.0028	0.0419	0.1226	0.0156	0.0169	0.0021	0.0018	0.0207	0.0122	0.1443	0.0292	0.1146	0.0398	0.0016
13	rs9544600	78354694	0.85	0.2244882202137	1.01	0.120454976543865	0.0712349426540963	0.143492290886994	0.0099	0.0068	0.1015	0.0111	0.0412	0.0165	0.0145	0.0236	0.0019	0.044	0.0452	0.115	0.0027	0.0428	0.1224	0.015	0.0167	0.0024	0.0019	0.0205	0.0115	0.1414	0.0294	0.116	0.0402	0.0016
13	rs34437950	78356302	0.85	0.2244882202137	1.01	0.120454976543865	0.0714218108109934	0.143678453793877	0.0099	0.0068	0.1014	0.0111	0.0412	0.0165	0.0144	0.0236	0.0019	0.0441	0.0451	0.115	0.0026	0.0429	0.1225	0.015	0.0167	0.0024	0.0019	0.0205	0.0115	0.1413	0.0294	0.116	0.0403	0.0016
13	rs77273069	78363448	0.85	0.2244882202137	1.01	0.120454976543865	0.0677045789690178	0.147232115951566	0.0098	0.0069	0.1014	0.0108	0.0415	0.0163	0.0141	0.0236	0.0019	0.0443	0.0452	0.1148	0.0026	0.0435	0.1227	0.0148	0.0167	0.0024	0.0019	0.0203	0.0113	0.1411	0.0294	0.1162	0.0406	0.0017
13	rs78168985	78372028	0.85	0.2244882202137	1.01	0.120454976543865	0.0662300969473666	0.147044299516954	0.0098	0.007	0.1014	0.0107	0.0416	0.0162	0.0139	0.0235	0.0019	0.0443	0.0452	0.1147	0.0026	0.0436	0.1227	0.0148	0.0167	0.0025	0.0019	0.0202	0.0113	0.141	0.0294	0.1163	0.0406	0.0017
13	rs77147059	78376582	0.85	0.2244882202137	1.01	0.120454976543865	0.065206665427184	0.150627545670287	0.0098	0.007	0.1014	0.0107	0.0417	0.0162	0.0139	0.0235	0.0019	0.0443	0.0452	0.1147	0.0026	0.0437	0.1228	0.0147	0.0166	0.0025	0.0019	0.0202	0.0114	0.141	0.0294	0.1163	0.0407	0.0017
13	rs765377	78377834	0.85	0.2244882202137	1.01	0.120454976543865	0.0642130531323038	0.1553893040342	0.0098	0.007	0.1014	0.0106	0.0417	0.0162	0.0138	0.0235	0.0019	0.0443	0.0453	0.1147	0.0026	0.0437	0.1228	0.0147	0.0166	0.0025	0.002	0.0201	0.0114	0.141	0.0293	0.1164	0.0407	0.0017
13	rs118177815	78381568	0.85	0.2244882202137	1.01	0.120454976543865	0.0642906214346418	0.1553893040342	0.0098	0.007	0.1014	0.0106	0.0417	0.0162	0.0138	0.0235	0.0019	0.0443	0.0453	0.1147	0.0026	0.0437	0.1228	0.0147	0.0166	0.0025	0.002	0.0201	0.0114	0.141	0.0293	0.1164	0.0407	0.0017
13	rs1279403	78391757	0.85	0.2244882202137	1.01	0.120454976543865	0.069017300025842	0.165265487847853	0.0099	0.007	0.1015	0.0106	0.0417	0.0162	0.0137	0.023	0.0019	0.0443	0.0451	0.1149	0.0026	0.0436	0.1229	0.0147	0.0166	0.0025	0.002	0.0201	0.0114	0.1411	0.0295	0.1164	0.0409	0.0017
13	rs17778956	78397785	0.85	0.2244882202137	1.01	0.120454976543865	0.0676443890681649	0.168407900013418	0.0097	0.0071	0.1016	0.0104	0.0415	0.016	0.0132	0.0233	0.0019	0.0444	0.0452	0.1153	0.0026	0.0438	0.1231	0.0142	0.0166	0.0024	0.002	0.0198	0.0112	0.1415	0.0296	0.1166	0.0412	0.0016
13	rs117994485	78402140	0.85	0.2244882202137	1.01	0.120454976543865	0.0675842341673178	0.167718725309556	0.0097	0.0071	0.1016	0.0103	0.0415	0.016	0.0132	0.0233	0.0019	0.0444	0.0452	0.1153	0.0026	0.0439	0.1232	0.0142	0.0165	0.0024	0.002	0.0197	0.0112	0.1415	0.0296	0.1167	0.0412	0.0016
13	rs79724345	78408398	0.85	0.2244882202137	1.01	0.120454976543865	0.0671641293334901	0.168309385924453	0.0096	0.0072	0.1016	0.0102	0.0414	0.0158	0.0129	0.0236	0.0019	0.0446	0.0452	0.1155	0.0026	0.0441	0.1232	0.0138	0.0165	0.0024	0.0021	0.0196	0.0112	0.1416	0.0296	0.1166	0.0414	0.0016
13	rs78012476	78413289	0.85	0.2244882202137	1.01	0.120454976543865	0.0671641293334901	0.168407900013418	0.0096	0.0072	0.1016	0.0102	0.0414	0.0158	0.0129	0.0236	0.0019	0.0446	0.0452	0.1155	0.0026	0.0442	0.1232	0.0138	0.0165	0.0024	0.0021	0.0196	0.0112	0.1416	0.0296	0.1166	0.0414	0.0016
13	rs1572091	78428918	0.85	0.2244882202137	1.01	0.120454976543865	0.0675040820664571	0.172364936005545	0.0096	0.0072	0.1017	0.0101	0.0414	0.0158	0.0127	0.0237	0.0018	0.0446	0.0453	0.1156	0.0026	0.0443	0.1232	0.0136	0.0164	0.0024	0.0021	0.0195	0.0111	0.1417	0.0297	0.1166	0.0416	0.0016
13	rs657507	78429260	0.85	0.2244882202137	1.01	0.120454976543865	0.0675040820664571	0.172464271924578	0.0096	0.0072	0.1017	0.0101	0.0414	0.0158	0.0127	0.0237	0.0018	0.0446	0.0453	0.1156	0.0026	0.0443	0.1233	0.0136	0.0164	0.0024	0.0021	0.0195	0.0111	0.1417	0.0297	0.1166	0.0416	0.0016
13	rs3027090	78430531	0.85	0.2244882202137	1.01	0.120454976543865	0.0681873589274764	0.17127355698756	0.0096	0.0072	0.1017	0.0101	0.0414	0.0157	0.0127	0.0237	0.0018	0.0446	0.0453	0.1156	0.0026	0.0443	0.1232	0.0136	0.0164	0.0024	0.0021	0.0195	0.0111	0.1417	0.0297	0.1166	0.0416	0.0016
13	rs17780066	78448090	0.85	0.2244882202137	1.01	0.120454976543865	0.0728019159784781	0.173060705414726	0.0095	0.0072	0.1017	0.0099	0.0414	0.0157	0.0126	0.0237	0.0018	0.0446	0.0456	0.1158	0.0026	0.0443	0.1232	0.0136	0.0164	0.0024	0.0021	0.0195	0.0111	0.1415	0.0297	0.1166	0.0416	0.0016
13	rs74601654	78459622	0.85	0.2244882202137	1.02	0.103026239636585	0.0737103166127146	0.172861814678099	0.0095	0.0072	0.1017	0.0099	0.0414	0.0157	0.0126	0.0237	0.0018	0.0446	0.0456	0.1158	0.0026	0.0443	0.1232	0.0136	0.0164	0.0024	0.0021	0.0194	0.0111	0.1415	0.0297	0.1167	0.0416	0.0016
13	rs76013573	78461479	0.85	0.2244882202137	1.01	0.120454976543865	0.0749257477521971	0.175153848982638	0.0095	0.0072	0.1017	0.0098	0.0414	0.0157	0.0125	0.0237	0.0018	0.0446	0.0457	0.116	0.0026	0.0443	0.1232	0.0136	0.0163	0.0024	0.0021	0.0194	0.0112	0.1415	0.0297	0.1167	0.0416	0.0016
13	rs56125130	78461782	0.85	0.2244882202137	1.02	0.103026239636585	0.0749257477521971	0.175353651080667	0.0095	0.0072	0.1017	0.0098	0.0414	0.0157	0.0125	0.0237	0.0018	0.0446	0.0457	0.116	0.0026	0.0443	0.1232	0.0136	0.0163	0.0024	0.0021	0.0194	0.0112	0.1415	0.0297	0.1167	0.0416	0.0016
13	rs7333255	78467045	0.85	0.2244882202137	1.02	0.103026239636585	0.0759808906145573	0.175453581735992	0.0095	0.0072	0.1018	0.0098	0.0414	0.0157	0.0125	0.0237	0.0018	0.0446	0.0457	0.116	0.0026	0.0442	0.1232	0.0137	0.0164	0.0023	0.0021	0.0194	0.0112	0.1415	0.0297	0.1167	0.0416	0.0016
13	rs7330412	78494543	0.85	0.2244882202137	1	0.139999700676332	0.0936568193165007	0.180878975749788	0.0093	0.0074	0.1021	0.0094	0.0412	0.0158	0.0124	0.0236	0.0018	0.0446	0.0455	0.1165	0.0026	0.0444	0.1233	0.0138	0.0165	0.0022	0.002	0.0193	0.0113	0.1413	0.0295	0.117	0.0414	0.0016
13	rs7989190	78495697	0.85	0.2244882202137	1	0.139999700676332	0.0940776393373722	0.179567655713298	0.0093	0.0074	0.1021	0.0094	0.0412	0.0158	0.0124	0.0236	0.0018	0.0446	0.0455	0.1166	0.0026	0.0444	0.1233	0.0138	0.0165	0.0022	0.002	0.0193	0.0113	0.1413	0.0295	0.117	0.0414	0.0016
13	rs9544634	78495934	0.85	0.2244882202137	1	0.139999700676332	0.0955723970727511	0.179265510456408	0.0093	0.0074	0.1021	0.0094	0.0412	0.0158	0.0124	0.0236	0.0018	0.0446	0.0456	0.1166	0.0026	0.0445	0.1233	0.0138	0.0165	0.0022	0.002	0.0193	0.0113	0.1413	0.0295	0.117	0.0412	0.0016
13	rs4884074	78504047	0.85	0.2244882202137	1	0.139999700676332	0.0991948188863754	0.176153648403941	0.0093	0.0074	0.102	0.0093	0.0413	0.0158	0.0123	0.0236	0.0018	0.0447	0.0456	0.1166	0.0027	0.0445	0.123	0.0137	0.0165	0.0021	0.0021	0.0193	0.0114	0.1413	0.0296	0.1171	0.0412	0.0016
13	rs75288669	78513546	0.85	0.2244882202137	1	0.139999700676332	0.0937309952915993	0.170877291106664	0.0093	0.0074	0.1019	0.0095	0.0414	0.0158	0.0123	0.0236	0.0018	0.0448	0.0456	0.1168	0.0026	0.0445	0.1227	0.0137	0.0165	0.002	0.002	0.0192	0.0115	0.1413	0.0298	0.1171	0.0412	0.0016
13	rs7319342	78523484	0.85	0.2244882202137	0.99	0.161794913519683	0.0927204591176123	0.170382409101083	0.0093	0.0074	0.1019	0.0095	0.0414	0.0158	0.0123	0.0236	0.0018	0.0449	0.0456	0.1168	0.0026	0.0445	0.1226	0.0137	0.0164	0.002	0.002	0.0192	0.0116	0.1413	0.0298	0.1171	0.0412	0.0017
13	rs79626288	78543075	0.85	0.2244882202137	0.99	0.161794913519683	0.0911082378368441	0.1696904163356	0.0093	0.0074	0.1019	0.0095	0.0414	0.0158	0.0122	0.0236	0.0018	0.0449	0.0456	0.1168	0.0026	0.0446	0.1225	0.0137	0.0164	0.002	0.002	0.0192	0.0116	0.1413	0.0297	0.1171	0.0412	0.0017
13	rs76778906	78560517	0.85	0.2244882202137	0.99	0.161794913519683	0.0894178025311945	0.169888028207059	0.0093	0.0074	0.1019	0.0095	0.0415	0.0158	0.0122	0.0236	0.0018	0.0449	0.0456	0.1168	0.0026	0.0447	0.1225	0.0138	0.0164	0.002	0.002	0.0192	0.0116	0.1411	0.0297	0.1172	0.0412	0.0017
13	rs17068642	78563036	0.85	0.2244882202137	0.99	0.161794913519683	0.088436988863279	0.168210892011601	0.0093	0.0074	0.1018	0.0095	0.0415	0.0158	0.0122	0.0236	0.0018	0.0449	0.0456	0.1168	0.0026	0.0448	0.1225	0.0138	0.0164	0.002	0.002	0.0192	0.0116	0.1409	0.0297	0.1173	0.0412	0.0017
13	rs80102294	78570597	0.85	0.2244882202137	0.99	0.161794913519683	0.0884846742989674	0.169394149205701	0.0093	0.0074	0.1018	0.0095	0.0415	0.0158	0.0122	0.0236	0.0018	0.0449	0.0456	0.1169	0.0026	0.0448	0.1225	0.0138	0.0163	0.002	0.002	0.0192	0.0116	0.1407	0.0297	0.1173	0.0412	0.0017
13	rs73233119	78571510	0.85	0.2244882202137	0.99	0.161794913519683	0.0884846742989674	0.169394149205701	0.0093	0.0074	0.1018	0.0095	0.0415	0.0158	0.0122	0.0236	0.0018	0.0449	0.0456	0.1169	0.0026	0.0448	0.1225	0.0138	0.0163	0.002	0.002	0.0192	0.0116	0.1407	0.0297	0.1173	0.0412	0.0017
13	rs116891887	78587750	0.85	0.2244882202137	0.99	0.161794913519683	0.0903813111197605	0.168506434272203	0.0093	0.0074	0.1019	0.0095	0.0414	0.0158	0.0122	0.0237	0.0018	0.0449	0.0456	0.1172	0.0027	0.0448	0.1225	0.0139	0.0163	0.0021	0.0021	0.0192	0.0116	0.1402	0.0296	0.1174	0.0412	0.0017
13	rs1330889	78609615	0.85	0.2244882202137	0.99	0.161794913519683	0.0922545032301783	0.170679278220969	0.0093	0.0074	0.1019	0.0095	0.0413	0.0159	0.0121	0.0237	0.0018	0.045	0.0456	0.1175	0.0027	0.0448	0.1224	0.0139	0.0162	0.0021	0.0021	0.0192	0.0116	0.1398	0.0296	0.1175	0.0411	0.0017
13	rs1330887	78609804	0.85	0.2244882202137	0.99	0.161794913519683	0.0926958981741935	0.167522000082148	0.0092	0.0074	0.1019	0.0095	0.0413	0.0158	0.0121	0.0237	0.0018	0.045	0.0457	0.1175	0.0027	0.0448	0.1224	0.0139	0.0162	0.002	0.002	0.0192	0.0116	0.1398	0.0297	0.1175	0.0412	0.0017
13	rs79392203	78614511	0.85	0.2244882202137	0.99	0.161794913519683	0.092132129516863	0.167718725309556	0.0092	0.0074	0.1018	0.0095	0.0413	0.0159	0.0121	0.0237	0.0018	0.045	0.0456	0.1175	0.0027	0.0449	0.1224	0.014	0.0162	0.0021	0.0021	0.0192	0.0116	0.1398	0.0297	0.1175	0.0412	0.0017
13	rs75090065	78626698	0.85	0.2244882202137	0.99	0.161794913519683	0.0924014871051624	0.165559206008324	0.0093	0.0074	0.1018	0.0094	0.0413	0.016	0.012	0.0237	0.0018	0.0451	0.0456	0.1174	0.0027	0.045	0.1222	0.0141	0.0161	0.0021	0.0021	0.0192	0.0116	0.1397	0.0296	0.1176	0.0412	0.0017
13	rs76359162	78642414	0.85	0.2244882202137	0.99	0.161794913519683	0.0927204591176123	0.169394149205701	0.0094	0.0075	0.1017	0.0094	0.0413	0.0161	0.0119	0.0238	0.0019	0.0452	0.0455	0.1173	0.0027	0.0451	0.1219	0.0142	0.0158	0.0022	0.0021	0.0191	0.0117	0.1397	0.0295	0.1178	0.0411	0.0017
13	rs2250588	78645809	0.85	0.2244882202137	0.99	0.161794913519683	0.0927695933241728	0.170283492808381	0.0094	0.0075	0.1017	0.0094	0.0413	0.0161	0.0119	0.0238	0.0019	0.0452	0.0454	0.1173	0.0027	0.0451	0.1219	0.0143	0.0158	0.0023	0.0021	0.0191	0.0117	0.1397	0.0295	0.1178	0.0411	0.0018
13	rs1330883	78658633	0.85	0.2244882202137	0.98	0.18597139562509	0.094425089919153	0.170283492808381	0.0095	0.0076	0.1015	0.0094	0.0413	0.0161	0.0119	0.0238	0.0019	0.0452	0.0455	0.1172	0.0027	0.0452	0.122	0.0142	0.0158	0.0023	0.0021	0.0191	0.0117	0.1397	0.0295	0.1178	0.0411	0.0018
13	rs2251534	78666318	0.85	0.2244882202137	0.99	0.161794913519683	0.0838888243868057	0.170877291106664	0.0095	0.0074	0.1004	0.0094	0.0417	0.0163	0.0116	0.0232	0.002	0.0459	0.0461	0.1164	0.0028	0.0457	0.1218	0.014	0.0157	0.0027	0.0021	0.0192	0.0118	0.1399	0.0299	0.1179	0.0405	0.0019
13	rs73237387	78668923	0.85	0.2244882202137	0.99	0.161794913519683	0.0828556330203888	0.160397311838853	0.0096	0.0074	0.1004	0.0094	0.0416	0.0163	0.0116	0.0232	0.002	0.046	0.0461	0.1163	0.0028	0.0457	0.1215	0.0141	0.0156	0.0028	0.0021	0.0193	0.0121	0.1399	0.03	0.1179	0.0405	0.0019
13	rs2439961	78670938	0.85	0.2244882202137	0.99	0.161794913519683	0.0836355108507981	0.159526511096453	0.0096	0.0074	0.1004	0.0094	0.0416	0.0163	0.0116	0.0232	0.002	0.046	0.0461	0.1163	0.0028	0.0457	0.1214	0.0141	0.0156	0.0028	0.0021	0.0194	0.0121	0.1399	0.03	0.1179	0.0405	0.0019
13	rs2775107	78680489	0.84	0.258953137461488	0.99	0.161794913519683	0.0857224679263214	0.156443977835024	0.0096	0.0076	0.1003	0.0095	0.0422	0.0162	0.0116	0.0232	0.002	0.0465	0.0462	0.1161	0.0029	0.0457	0.1209	0.014	0.0157	0.0028	0.0021	0.0194	0.0121	0.1395	0.0301	0.1173	0.0405	0.002
13	rs1330877	78696100	0.84	0.258953137461488	0.99	0.161794913519683	0.0972590900843158	0.177657036884668	0.01	0.0077	0.1005	0.0097	0.0427	0.0157	0.0114	0.0237	0.0023	0.0471	0.0464	0.1161	0.0029	0.0455	0.1196	0.0134	0.0156	0.0031	0.0023	0.0195	0.012	0.1397	0.0301	0.1166	0.0399	0.0023
13	rs9593276	78696789	0.84	0.258953137461488	0.99	0.161794913519683	0.0969556329300476	0.17695490567372	0.01	0.0077	0.1005	0.0097	0.0427	0.0157	0.0114	0.0237	0.0023	0.0471	0.0464	0.1161	0.0029	0.0455	0.1195	0.0134	0.0156	0.0031	0.0024	0.0195	0.012	0.1397	0.0301	0.1166	0.0399	0.0023
13	rs9530729	78700751	0.84	0.258953137461488	0.99	0.161794913519683	0.0919121152941361	0.182598724583481	0.0101	0.0077	0.1006	0.0099	0.0428	0.0156	0.0114	0.0237	0.0024	0.0473	0.0467	0.1157	0.0029	0.0454	0.1188	0.0134	0.0157	0.0033	0.0024	0.0193	0.012	0.1405	0.0302	0.1157	0.0398	0.0024
13	rs17068997	78705930	0.84	0.258953137461488	0.99	0.161794913519683	0.102561461633211	0.190149301540982	0.0101	0.0077	0.1006	0.0099	0.0428	0.0156	0.0114	0.0238	0.0024	0.0473	0.0466	0.1157	0.0028	0.0456	0.1186	0.0133	0.0157	0.0034	0.0024	0.0196	0.0121	0.1402	0.0302	0.1159	0.0399	0.0018
13	rs117534488	78710658	0.85	0.2244882202137	0.99	0.161794913519683	0.10185645816466	0.211173207027772	0.0101	0.0078	0.1007	0.01	0.0429	0.0156	0.0115	0.0238	0.0024	0.0472	0.0465	0.1158	0.0028	0.0456	0.1184	0.0133	0.0158	0.0035	0.0024	0.0195	0.0121	0.1399	0.0302	0.116	0.0399	0.0018
13	rs9635017	78711952	0.84	0.258953137461488	0.99	0.161794913519683	0.0930155107917948	0.196866886639905	0.01	0.0077	0.1008	0.01	0.0429	0.0157	0.0115	0.0238	0.0024	0.0472	0.0464	0.116	0.0028	0.0457	0.1183	0.0132	0.0158	0.0033	0.0023	0.0194	0.0123	0.1398	0.0302	0.116	0.0399	0.0019
13	rs56212254	78714965	0.85	0.2244882202137	0.99	0.161794913519683	0.0879610314361889	0.222011047405546	0.01	0.0078	0.1008	0.01	0.043	0.0157	0.0115	0.024	0.0024	0.0471	0.0464	0.1159	0.0028	0.0457	0.1181	0.0133	0.0158	0.0034	0.0023	0.0194	0.0124	0.1396	0.0302	0.116	0.0399	0.002
13	rs78378208	78716584	0.85	0.2244882202137	0.99	0.161794913519683	0.0869904125159564	0.227441694554752	0.01	0.0078	0.1008	0.0101	0.043	0.0157	0.0115	0.024	0.0024	0.047	0.0463	0.1159	0.0028	0.0457	0.1181	0.0133	0.0158	0.0034	0.0023	0.0194	0.0124	0.1396	0.0302	0.1159	0.0399	0.002
13	rs9574164	78720697	0.85	0.2244882202137	0.99	0.161794913519683	0.0813324641777969	0.256464889347854	0.0101	0.0078	0.1008	0.0101	0.0431	0.0157	0.0115	0.0241	0.0024	0.0468	0.0463	0.1159	0.0028	0.0458	0.118	0.0133	0.0158	0.0034	0.0023	0.0194	0.0125	0.1395	0.0302	0.1158	0.0399	0.002
13	rs2585555	78722641	0.85	0.2244882202137	0.99	0.161794913519683	0.0808137526446129	0.284920754151738	0.0101	0.0078	0.1008	0.0101	0.0431	0.0156	0.0115	0.0241	0.0024	0.0467	0.0463	0.1159	0.0028	0.0458	0.118	0.0133	0.0158	0.0034	0.0023	0.0192	0.0124	0.1395	0.0302	0.1158	0.0399	0.002
13	rs80212365	78723206	0.85	0.2244882202137	0.99	0.161794913519683	0.0840733597636268	0.330672900779806	0.0101	0.0078	0.1008	0.0101	0.0431	0.0156	0.0115	0.0241	0.0025	0.0467	0.0463	0.1159	0.0028	0.0458	0.1181	0.0133	0.0158	0.0034	0.0023	0.0191	0.0124	0.1395	0.0302	0.1158	0.04	0.002
13	rs117729856	78730199	0.85	0.2244882202137	0.99	0.161794913519683	0.0938052082823134	0.34805922380685	0.0101	0.0078	0.1009	0.0101	0.0431	0.0155	0.0113	0.0241	0.0025	0.0466	0.0463	0.1158	0.0029	0.0459	0.1183	0.0133	0.0159	0.0034	0.0024	0.0191	0.0124	0.1394	0.0301	0.1158	0.0401	0.0021
13	rs35630916	78731727	0.85	0.2244882202137	0.99	0.161794913519683	0.0943009078124208	0.361925085211173	0.0101	0.0078	0.1009	0.0101	0.0431	0.0155	0.0113	0.0241	0.0025	0.0466	0.0463	0.1158	0.0029	0.0459	0.1183	0.0133	0.0159	0.0034	0.0024	0.0191	0.0124	0.1394	0.0301	0.1158	0.0401	0.0021
13	rs17798794	78737386	0.85	0.2244882202137	0.99	0.161794913519683	0.0954222537450492	0.326885308073674	0.0101	0.0078	0.1009	0.0101	0.0431	0.0154	0.0112	0.0241	0.0025	0.0466	0.0463	0.1157	0.0029	0.0459	0.1183	0.0132	0.0158	0.0035	0.0024	0.0191	0.0124	0.1393	0.0302	0.1157	0.0402	0.0021
13	rs11619048	78751541	0.84	0.258953137461488	0.99	0.161794913519683	0.140485400430417	0.434912293615256	0.0106	0.008	0.1002	0.0104	0.0427	0.0153	0.011	0.0241	0.0033	0.0466	0.0462	0.1141	0.0037	0.0463	0.1168	0.0135	0.0161	0.0046	0.0039	0.0188	0.0125	0.1393	0.0299	0.1138	0.0405	0.0029
13	rs9600993	78751944	0.84	0.258953137461488	0.99	0.161794913519683	0.133181469580871	0.444719801924558	0.0106	0.008	0.1002	0.0104	0.0427	0.0153	0.011	0.024	0.0033	0.0466	0.0462	0.114	0.0038	0.0462	0.1167	0.0135	0.0161	0.0047	0.0039	0.0188	0.0125	0.1392	0.0299	0.1138	0.0404	0.003
13	rs9600994	78755186	0.84	0.258953137461488	0.99	0.161794913519683	0.134197334889055	0.449112104246552	0.0106	0.008	0.1001	0.0104	0.0427	0.0153	0.011	0.0241	0.0033	0.0466	0.0462	0.114	0.0039	0.0463	0.1167	0.0135	0.0161	0.0047	0.004	0.0188	0.0125	0.1392	0.0299	0.1137	0.0404	0.003
13	rs17069125	78758096	0.84	0.258953137461488	0.99	0.161794913519683	0.134536990086764	0.451512714193527	0.0107	0.008	0.1001	0.0104	0.0427	0.0153	0.011	0.0241	0.0033	0.0466	0.0462	0.114	0.0039	0.0463	0.1167	0.0135	0.0161	0.0047	0.004	0.0188	0.0125	0.1392	0.0299	0.1138	0.0404	0.003
13	rs9530755	78759524	0.84	0.258953137461488	0.98	0.18597139562509	0.136056280065661	0.489826484915839	0.0107	0.008	0.1001	0.0104	0.0427	0.0154	0.011	0.0241	0.0033	0.0466	0.0462	0.1139	0.0039	0.0463	0.1167	0.0135	0.0162	0.0047	0.004	0.0188	0.0125	0.1391	0.03	0.1138	0.0404	0.003
13	rs17799991	78761022	0.84	0.258953137461488	0.98	0.18597139562509	0.139251812168798	0.526148099722774	0.0107	0.008	0.1001	0.0104	0.0427	0.0153	0.011	0.0241	0.0033	0.0466	0.0462	0.114	0.0039	0.0463	0.1166	0.0135	0.0162	0.0047	0.004	0.0188	0.0125	0.1391	0.0299	0.1138	0.0404	0.003
13	rs7326174	78766757	0.84	0.258953137461488	0.98	0.18597139562509	0.168181933033531	0.607850925944076	0.0109	0.0081	0.1	0.0103	0.0431	0.0151	0.0107	0.0242	0.0033	0.0466	0.0465	0.1136	0.0037	0.0468	0.1154	0.0133	0.0162	0.0048	0.004	0.0186	0.0127	0.1387	0.0309	0.1141	0.0404	0.0029
13	rs117380723	78774106	0.84	0.258953137461488	0.98	0.18597139562509	0.174997366974762	0.650757853981347	0.011	0.0081	0.0999	0.0103	0.0431	0.0151	0.0107	0.0243	0.0033	0.0465	0.0465	0.1136	0.0037	0.0468	0.1153	0.0132	0.0162	0.0048	0.0041	0.0186	0.0127	0.1387	0.0311	0.114	0.0404	0.0029
13	rs76157703	78777934	0.84	0.258953137461488	0.98	0.18597139562509	0.173808582088134	0.703684525600127	0.011	0.0081	0.0999	0.0103	0.0431	0.0151	0.0107	0.0243	0.0033	0.0465	0.0465	0.1136	0.0038	0.0468	0.1154	0.0133	0.0162	0.0048	0.0041	0.0186	0.0127	0.1386	0.031	0.114	0.0403	0.0029
13	rs1359390	78784213	0.84	0.258953137461488	0.98	0.18597139562509	0.17198061273491	0.704130726449171	0.011	0.0081	0.0998	0.0103	0.0431	0.0151	0.0107	0.0244	0.0033	0.0465	0.0465	0.1136	0.0038	0.0469	0.1153	0.0133	0.0162	0.0048	0.0041	0.0185	0.0127	0.1385	0.0311	0.1139	0.0403	0.003
13	rs9574188	78787548	0.84	0.258953137461488	0.97	0.212655582583661	0.201282237916597	0.903283630524227	0.011	0.0081	0.1	0.0103	0.0431	0.0152	0.0108	0.0244	0.0033	0.0463	0.0466	0.1138	0.0039	0.0468	0.1152	0.0132	0.0163	0.0048	0.0041	0.0184	0.0127	0.1385	0.0311	0.1136	0.0403	0.003
13	rs117956015	78792604	0.84	0.258953137461488	0.97	0.212655582583661	0.197315283452722	0.908619384425982	0.011	0.0081	0.1	0.0103	0.0431	0.0152	0.0108	0.0244	0.0033	0.0463	0.0467	0.1138	0.004	0.0468	0.1152	0.0133	0.016	0.0049	0.0041	0.0184	0.0127	0.1385	0.0311	0.1136	0.0403	0.003
13	rs116846531	78793250	0.84	0.258953137461488	0.97	0.212655582583661	0.196890155548902	0.914433112052589	0.011	0.0081	0.1	0.0103	0.0431	0.0152	0.0108	0.0244	0.0033	0.0463	0.0467	0.1138	0.004	0.0468	0.1152	0.0133	0.016	0.0049	0.0041	0.0184	0.0127	0.1385	0.0311	0.1136	0.0403	0.003
13	rs2038784	78797009	0.84	0.258953137461488	0.97	0.212655582583661	0.19592589720279	0.946619234320224	0.011	0.0081	0.1	0.0103	0.0431	0.0152	0.0108	0.0244	0.0033	0.0463	0.0467	0.1138	0.004	0.0468	0.1152	0.0133	0.016	0.0049	0.0041	0.0184	0.0127	0.1385	0.0311	0.1136	0.0403	0.003
13	rs75612939	78801065	0.84	0.258953137461488	0.97	0.212655582583661	0.200032872416475	0.967244113836976	0.011	0.0081	0.1	0.0103	0.0431	0.0152	0.0108	0.0244	0.0033	0.0463	0.0467	0.1137	0.004	0.0467	0.1152	0.0133	0.0161	0.0049	0.0041	0.0184	0.0127	0.1385	0.031	0.1136	0.0403	0.003
13	rs9574199	78808914	0.83	0.29697514221559	0.98	0.18597139562509	0.129707867576844	1.29054688033372	0.0116	0.0074	0.1018	0.0104	0.0467	0.0158	0.0136	0.0255	0.0041	0.0426	0.0519	0.1171	0.0055	0.0475	0.1049	0.0142	0.0172	0.0062	0.0046	0.0167	0.012	0.1348	0.0284	0.1045	0.0448	0.005
13	rs9574200	78808929	0.83	0.29697514221559	0.98	0.18597139562509	0.163147636384065	1.30178575296875	0.0116	0.0074	0.1018	0.0104	0.0468	0.0158	0.0136	0.0255	0.0041	0.0425	0.0521	0.1167	0.0055	0.0476	0.1048	0.0142	0.0175	0.0062	0.0048	0.0166	0.012	0.1345	0.0283	0.1045	0.0449	0.0051
13	rs187916219	78812796	0.83	0.29697514221559	0.98	0.18597139562509	0.191259008723461	1.76004357699463	0.012	0.0068	0.1019	0.0102	0.0489	0.0146	0.0136	0.0256	0.004	0.0405	0.0527	0.1184	0.0058	0.0485	0.1062	0.0145	0.0164	0.0066	0.0044	0.0153	0.0116	0.1353	0.0261	0.1014	0.0478	0.0055
13	rs17069383	78813654	0.83	0.29697514221559	0.98	0.18597139562509	0.187293857977912	1.63553129360015	0.012	0.0068	0.102	0.0102	0.049	0.0146	0.0136	0.0256	0.004	0.0405	0.0527	0.1185	0.0058	0.0484	0.1062	0.0145	0.0163	0.0066	0.0044	0.0153	0.0116	0.1353	0.026	0.1014	0.0479	0.0055
13	rs17745309	78813972	0.83	0.29697514221559	0.98	0.18597139562509	0.187556720845848	1.61986906760371	0.012	0.0068	0.102	0.0102	0.049	0.0146	0.0136	0.0256	0.004	0.0405	0.0527	0.1185	0.0058	0.0484	0.1062	0.0145	0.0163	0.0066	0.0044	0.0153	0.0116	0.1353	0.026	0.1014	0.0479	0.0055
13	rs17745410	78816037	0.83	0.29697514221559	0.96	0.241969076141015	0.186169698546122	1.5398388130974	0.0121	0.0068	0.102	0.0102	0.0492	0.0146	0.0136	0.0256	0.004	0.0405	0.0527	0.1185	0.0058	0.0482	0.1063	0.0145	0.0162	0.0065	0.0044	0.0154	0.0116	0.1353	0.026	0.1012	0.0481	0.0055
13	rs61962577	78816300	0.83	0.29697514221559	0.96	0.241969076141015	0.185571735384781	1.5417369405143	0.0121	0.0068	0.102	0.0102	0.0492	0.0146	0.0136	0.0256	0.004	0.0405	0.0527	0.1185	0.0058	0.0482	0.1064	0.0145	0.0162	0.0065	0.0044	0.0154	0.0116	0.1353	0.026	0.1012	0.0481	0.0055
13	rs1811904	78817590	0.83	0.29697514221559	0.96	0.241969076141015	0.181085418664927	1.57925592689764	0.0121	0.0068	0.1018	0.0102	0.0493	0.0146	0.0136	0.0256	0.004	0.0405	0.0526	0.1186	0.0058	0.0482	0.1065	0.0145	0.0161	0.0065	0.0044	0.0154	0.0115	0.1353	0.026	0.1011	0.0483	0.0055
13	rs112266852	78819118	0.83	0.29697514221559	0.96	0.241969076141015	0.197353957328746	1.68282861927855	0.0121	0.0068	0.1017	0.0102	0.0493	0.0146	0.0137	0.0255	0.004	0.0404	0.0526	0.1184	0.0058	0.0482	0.1065	0.0145	0.0161	0.0065	0.0044	0.0154	0.0115	0.1353	0.026	0.101	0.0483	0.0056
13	rs1972228	78820613	0.83	0.29697514221559	0.96	0.241969076141015	0.189856335291616	1.32481809530676	0.0123	0.0067	0.1017	0.0107	0.0499	0.0146	0.0145	0.0255	0.0041	0.0386	0.0522	0.1153	0.0058	0.0488	0.1067	0.0151	0.0158	0.007	0.0042	0.0156	0.0119	0.1359	0.0273	0.0983	0.0498	0.0062
13	rs1972227	78820747	0.83	0.29697514221559	0.95	0.274028283204826	0.183598875613424	1.28133343070253	0.0123	0.0066	0.1016	0.0108	0.0502	0.0147	0.0147	0.0255	0.0042	0.0382	0.0522	0.1156	0.0058	0.049	0.1063	0.0151	0.0158	0.007	0.0042	0.0155	0.012	0.1359	0.0275	0.0979	0.05	0.0062
13	rs9574206	78826075	0.83	0.29697514221559	0.95	0.274028283204826	0.159464759110186	0.885752163162854	0.0117	0.0061	0.1008	0.0109	0.0507	0.0155	0.0153	0.0249	0.0041	0.0361	0.0515	0.1157	0.0052	0.0503	0.1048	0.0158	0.0156	0.0073	0.0037	0.0149	0.0134	0.1372	0.0291	0.0967	0.0519	0.0061
13	rs9565398	78833871	0.83	0.29697514221559	0.95	0.274028283204826	0.158747741851115	0.905166114506067	0.0117	0.0061	0.1009	0.0109	0.0508	0.0155	0.0153	0.0248	0.0042	0.0361	0.0514	0.1157	0.0052	0.0503	0.1048	0.0155	0.0156	0.0073	0.0037	0.0149	0.0134	0.1372	0.0291	0.0967	0.0519	0.0061
13	rs117305609	78836979	0.83	0.29697514221559	0.95	0.274028283204826	0.180166371872139	0.921671340800323	0.0118	0.0061	0.1006	0.0108	0.0508	0.0155	0.0153	0.0249	0.0043	0.036	0.0514	0.1158	0.0053	0.0504	0.1049	0.0155	0.0156	0.0073	0.0037	0.0149	0.0134	0.1373	0.0291	0.0965	0.052	0.0061
13	rs9565399	78841631	0.83	0.29697514221559	0.95	0.274028283204826	0.180239796330922	0.921671340800323	0.0118	0.0061	0.1006	0.0108	0.0508	0.0155	0.0153	0.0249	0.0043	0.036	0.0514	0.1158	0.0053	0.0504	0.1049	0.0155	0.0156	0.0073	0.0037	0.0149	0.0134	0.1373	0.0291	0.0965	0.052	0.0061
13	rs17808504	78846757	0.83	0.29697514221559	0.95	0.274028283204826	0.179030500733937	0.921828820389268	0.0118	0.0061	0.1004	0.0108	0.0508	0.0155	0.0153	0.0249	0.0043	0.036	0.0514	0.116	0.0053	0.0504	0.1049	0.0155	0.0156	0.0073	0.0037	0.0149	0.0134	0.1373	0.0291	0.0965	0.052	0.0061
13	rs9544762	78854301	0.83	0.29697514221559	0.95	0.274028283204826	0.183413382703717	0.922301291432257	0.0118	0.0061	0.1003	0.0107	0.0508	0.0155	0.0153	0.0249	0.0043	0.036	0.0514	0.116	0.0053	0.0503	0.1052	0.0155	0.0156	0.0073	0.0037	0.0149	0.0134	0.1373	0.029	0.0966	0.052	0.0061
13	rs1324796	78864736	0.83	0.29697514221559	0.95	0.274028283204826	0.185833208291315	0.939500357010633	0.0118	0.0061	0.1003	0.0107	0.0507	0.0154	0.0153	0.0249	0.0043	0.036	0.0514	0.1162	0.0052	0.0503	0.1053	0.0155	0.0156	0.0073	0.0037	0.0148	0.0132	0.1373	0.029	0.0967	0.052	0.0061
13	rs1328811	78866807	0.83	0.29697514221559	0.95	0.274028283204826	0.187143745589348	0.922616299014843	0.0118	0.0061	0.1003	0.0107	0.0507	0.0154	0.0153	0.0249	0.0042	0.036	0.0514	0.1163	0.0052	0.0503	0.1053	0.0156	0.0156	0.0073	0.0037	0.0149	0.0131	0.1374	0.029	0.0967	0.052	0.0061
13	rs17809216	78877054	0.83	0.29697514221559	0.94	0.308944172156586	0.182931606206895	0.924979540699004	0.0118	0.0061	0.1002	0.0106	0.0507	0.0155	0.0153	0.0249	0.0042	0.036	0.0514	0.1162	0.0051	0.0503	0.1054	0.0157	0.0155	0.0072	0.0037	0.0149	0.0131	0.1374	0.029	0.0967	0.0521	0.0061
13	rs117674867	78879684	0.83	0.29697514221559	0.94	0.308944172156586	0.181564389235479	0.916949459576463	0.0118	0.0061	0.1001	0.0106	0.0507	0.0155	0.0154	0.0248	0.0042	0.036	0.0514	0.1161	0.0051	0.0503	0.1054	0.0158	0.0154	0.0072	0.0037	0.0149	0.0131	0.1375	0.029	0.0967	0.0521	0.0061
13	rs61962623	78882946	0.83	0.29697514221559	0.94	0.308944172156586	0.184565178420693	0.920569134397872	0.0118	0.0061	0.1001	0.0106	0.0507	0.0155	0.0154	0.0248	0.0042	0.036	0.0514	0.116	0.0051	0.0504	0.1054	0.0158	0.0154	0.0073	0.0036	0.0149	0.0131	0.1375	0.029	0.0966	0.0522	0.0061
13	rs74328674	78904579	0.83	0.29697514221559	0.94	0.308944172156586	0.182228783641177	0.907206363029585	0.0118	0.006	0.0999	0.0106	0.0507	0.0155	0.0154	0.0248	0.0042	0.0363	0.0514	0.1159	0.0051	0.0504	0.1053	0.016	0.0153	0.0072	0.0036	0.015	0.0131	0.1376	0.0291	0.0965	0.0523	0.0061
13	rs7490125	78909466	0.83	0.29697514221559	0.94	0.308944172156586	0.187143745589348	0.907049387988657	0.0118	0.006	0.0999	0.0106	0.0506	0.0155	0.0154	0.0248	0.0042	0.0364	0.0514	0.1159	0.0051	0.0504	0.1053	0.016	0.0153	0.0072	0.0036	0.015	0.0131	0.1376	0.0291	0.0965	0.0523	0.0061
13	rs2243583	78916997	0.83	0.29697514221559	0.94	0.308944172156586	0.186057496277526	0.873272662382084	0.0117	0.0061	0.0999	0.0105	0.0507	0.0154	0.0154	0.0247	0.0042	0.0365	0.0514	0.1158	0.0048	0.0505	0.1054	0.0159	0.0152	0.0071	0.0035	0.015	0.0131	0.1378	0.0293	0.0966	0.0523	0.0061
13	rs78940245	78923882	0.83	0.29697514221559	0.94	0.308944172156586	0.176553441803443	0.861916872470796	0.0117	0.0061	0.0998	0.0105	0.0507	0.0154	0.0154	0.0247	0.0042	0.0365	0.0514	0.1157	0.0048	0.0506	0.1053	0.0159	0.0152	0.0072	0.0035	0.015	0.0131	0.1379	0.0293	0.0967	0.0523	0.0061
13	rs77487726	78932525	0.83	0.29697514221559	0.94	0.308944172156586	0.172445499860599	0.860518962546229	0.0116	0.0061	0.0997	0.0105	0.0507	0.0155	0.0154	0.0247	0.0043	0.0365	0.0514	0.1156	0.0048	0.0506	0.1052	0.0159	0.0152	0.0072	0.0035	0.015	0.0131	0.1379	0.0293	0.0967	0.0523	0.0061
13	rs66468120	78932951	0.83	0.29697514221559	0.94	0.308944172156586	0.17233815349111	0.860518962546229	0.0116	0.0061	0.0997	0.0105	0.0507	0.0155	0.0154	0.0247	0.0043	0.0365	0.0514	0.1156	0.0048	0.0506	0.1052	0.0159	0.0152	0.0072	0.0035	0.015	0.0131	0.1379	0.0293	0.0968	0.0523	0.0061
13	rs76473047	78933065	0.83	0.29697514221559	0.94	0.308944172156586	0.172302379998033	0.860518962546229	0.0116	0.0061	0.0997	0.0105	0.0507	0.0155	0.0154	0.0247	0.0043	0.0365	0.0514	0.1156	0.0048	0.0506	0.1052	0.0159	0.0152	0.0072	0.0035	0.015	0.0131	0.1379	0.0293	0.0968	0.0523	0.0061
13	rs2243494	78958461	0.83	0.29697514221559	0.94	0.308944172156586	0.164780946214487	0.849507468377924	0.0116	0.0061	0.0994	0.0106	0.0508	0.0155	0.0154	0.0247	0.0043	0.0365	0.0515	0.1153	0.0047	0.0508	0.105	0.0158	0.0151	0.0072	0.0035	0.015	0.0132	0.1381	0.0294	0.0969	0.0524	0.0061
13	rs117275333	78968033	0.83	0.29697514221559	0.94	0.308944172156586	0.152546501859827	0.834048433661541	0.0115	0.0061	0.0992	0.0106	0.0507	0.0156	0.0154	0.0247	0.0043	0.0365	0.0515	0.1151	0.0047	0.0509	0.1051	0.0158	0.0152	0.0072	0.0035	0.015	0.0133	0.1382	0.0295	0.0971	0.0523	0.0061
13	rs73228851	78969893	0.83	0.29697514221559	0.94	0.308944172156586	0.150919644704605	0.83096374337639	0.0115	0.0061	0.0992	0.0107	0.0507	0.0156	0.0154	0.0247	0.0043	0.0364	0.0515	0.115	0.0047	0.0509	0.1051	0.0158	0.0152	0.0072	0.0035	0.015	0.0133	0.1381	0.0295	0.0971	0.0523	0.0061
13	rs2876725	78971895	0.84	0.258953137461488	0.94	0.308944172156586	0.127124076441441	0.760392387117054	0.011	0.0062	0.0971	0.0113	0.0507	0.016	0.0156	0.0245	0.0044	0.0358	0.0511	0.1134	0.0046	0.0514	0.1059	0.016	0.0157	0.0074	0.0033	0.015	0.0137	0.1384	0.0296	0.0978	0.0527	0.0062
13	rs8002379	78972590	0.84	0.258953137461488	0.92	0.387761932740255	0.12850218758404	0.702792314025306	0.0107	0.0061	0.0971	0.0115	0.0503	0.016	0.0157	0.0244	0.0044	0.0359	0.0504	0.1128	0.0045	0.0519	0.1061	0.0156	0.0161	0.0075	0.0033	0.0151	0.0139	0.1385	0.0299	0.0981	0.053	0.0062
13	rs187655030	78973675	0.84	0.258953137461488	0.92	0.387761932740255	0.175901090538548	0.667462209667428	0.0104	0.0061	0.0971	0.0117	0.0505	0.0158	0.0159	0.0242	0.0043	0.0353	0.0499	0.1129	0.0042	0.0527	0.1068	0.0154	0.0162	0.0075	0.0032	0.0148	0.0138	0.1386	0.0303	0.0981	0.0528	0.0064
13	rs117076808	78974111	0.84	0.258953137461488	0.92	0.387761932740255	0.183190933667249	0.659097866880846	0.0104	0.0061	0.0971	0.0117	0.0507	0.0157	0.0159	0.0242	0.0043	0.0353	0.0498	0.1125	0.0042	0.0529	0.107	0.0153	0.0162	0.0075	0.0032	0.0147	0.0138	0.1386	0.0305	0.0981	0.0528	0.0064
13	rs12860641	78975155	0.84	0.258953137461488	0.91	0.431857736337621	0.212200940087934	0.647837353449546	0.0103	0.0062	0.0971	0.0118	0.0508	0.0156	0.016	0.0242	0.0043	0.0352	0.0497	0.1126	0.0042	0.0531	0.1072	0.0152	0.0163	0.0075	0.0031	0.0146	0.0138	0.1385	0.0307	0.098	0.0528	0.0065
13	rs9530780	78976208	0.84	0.258953137461488	0.91	0.431857736337621	0.213209705156163	0.644336771608749	0.0102	0.0062	0.0971	0.0118	0.0508	0.0156	0.016	0.0242	0.0043	0.0352	0.0497	0.1126	0.0042	0.053	0.1073	0.0152	0.0163	0.0075	0.0031	0.0146	0.0138	0.1386	0.0307	0.098	0.0528	0.0065
13	rs75842202	78988138	0.84	0.258953137461488	0.91	0.431857736337621	0.195848873025886	0.625018171236135	0.0101	0.0062	0.0972	0.0118	0.0508	0.0156	0.0159	0.0241	0.0043	0.0351	0.0494	0.1125	0.0042	0.0528	0.1077	0.0151	0.0163	0.0075	0.0031	0.0148	0.0138	0.1388	0.0307	0.098	0.0528	0.0065
13	rs78128791	78992364	0.84	0.258953137461488	0.91	0.431857736337621	0.19592589720279	0.635168759600052	0.0101	0.0062	0.0971	0.0118	0.0508	0.0156	0.016	0.0241	0.0042	0.0351	0.0494	0.1125	0.0042	0.0528	0.1077	0.0151	0.0162	0.0075	0.0032	0.0148	0.0138	0.1389	0.0306	0.098	0.0528	0.0065
13	rs78337698	78994809	0.84	0.258953137461488	0.91	0.431857736337621	0.195579424317357	0.656900756043005	0.0101	0.0062	0.0971	0.0118	0.0506	0.0156	0.016	0.0241	0.0042	0.0351	0.0494	0.1124	0.0043	0.0527	0.1078	0.015	0.0162	0.0075	0.0033	0.0149	0.0137	0.139	0.0307	0.0979	0.0529	0.0066
13	rs61964768	78999019	0.85	0.2244882202137	0.91	0.431857736337621	0.232250725009748	0.730117494130442	0.0099	0.0063	0.0969	0.0119	0.0506	0.0157	0.0159	0.0239	0.0042	0.0351	0.0491	0.1122	0.0046	0.0525	0.1082	0.015	0.0163	0.0077	0.0035	0.0149	0.0136	0.1394	0.0306	0.0975	0.0529	0.0068
13	rs7324822	79006505	0.85	0.2244882202137	0.91	0.431857736337621	0.219893907401238	0.62443929620335	0.0097	0.0065	0.0971	0.0117	0.0507	0.0156	0.0165	0.0239	0.0042	0.0347	0.0486	0.1116	0.0046	0.0519	0.1097	0.0151	0.0162	0.0078	0.0035	0.0153	0.0141	0.14	0.031	0.0958	0.0526	0.0067
13	rs17069858	79011833	0.85	0.2244882202137	0.91	0.431857736337621	0.207117984692926	0.560569184614325	0.0095	0.0066	0.097	0.0118	0.051	0.0156	0.0164	0.0237	0.0041	0.0346	0.0483	0.1107	0.0045	0.0513	0.1102	0.0153	0.0169	0.0078	0.0035	0.0154	0.0144	0.1408	0.031	0.0959	0.0522	0.0066
13	rs7330005	79014284	0.86	0.193417951625055	0.92	0.387761932740255	0.212120355141225	0.554232561640227	0.0095	0.0066	0.097	0.0118	0.0511	0.0156	0.0165	0.0237	0.0041	0.0346	0.0482	0.1106	0.0045	0.0512	0.1102	0.0153	0.0171	0.0078	0.0035	0.0154	0.0145	0.1409	0.031	0.0959	0.0522	0.0066
13	rs2329089	79015537	0.86	0.193417951625055	0.92	0.387761932740255	0.212442798273427	0.449112104246552	0.0094	0.0066	0.0965	0.0118	0.0509	0.0155	0.0164	0.0233	0.004	0.0342	0.0482	0.1102	0.0044	0.0511	0.1099	0.0157	0.0172	0.0079	0.0035	0.0153	0.0167	0.1411	0.031	0.0955	0.0524	0.0065
13	rs9285305	79017181	0.86	0.193417951625055	0.92	0.387761932740255	0.186319362004565	0.414170130760809	0.0094	0.0067	0.0959	0.0117	0.0506	0.0156	0.0165	0.0235	0.004	0.0342	0.0482	0.1103	0.0044	0.0511	0.1096	0.016	0.0171	0.0078	0.0036	0.0151	0.0172	0.1414	0.0309	0.0953	0.0527	0.0064
13	rs4885542	79017484	0.86	0.193417951625055	0.92	0.387761932740255	0.176626011600055	0.394221260866929	0.0094	0.0067	0.096	0.0117	0.0506	0.0158	0.0165	0.0236	0.0039	0.0342	0.0477	0.1103	0.0044	0.0511	0.1096	0.0161	0.0172	0.0078	0.0036	0.0152	0.0173	0.1414	0.0309	0.0951	0.0527	0.0064
13	rs17069892	79021316	0.86	0.193417951625055	0.92	0.387761932740255	0.161248406740177	0.382434387198341	0.0094	0.0067	0.0967	0.0121	0.0506	0.016	0.0168	0.0235	0.004	0.0341	0.0476	0.11	0.0043	0.0505	0.1099	0.0165	0.0173	0.0078	0.0037	0.0149	0.0175	0.1412	0.0308	0.0951	0.052	0.0062
13	rs9565416	79024118	0.86	0.193417951625055	0.92	0.387761932740255	0.160080857280547	0.38166914454775	0.0094	0.0067	0.0964	0.0121	0.0507	0.0161	0.0168	0.0235	0.004	0.034	0.0479	0.11	0.0043	0.0504	0.1096	0.0165	0.0173	0.0078	0.0037	0.0149	0.0175	0.1412	0.0308	0.0951	0.0521	0.0062
13	rs9530788	79028761	0.86	0.193417951625055	0.91	0.431857736337621	0.144257484756205	0.377722227193584	0.0094	0.0067	0.0961	0.0122	0.0507	0.0163	0.0169	0.0235	0.004	0.0338	0.0478	0.1099	0.0043	0.0503	0.1095	0.0163	0.0175	0.0078	0.0037	0.015	0.0175	0.1415	0.0308	0.0952	0.0521	0.0062
13	rs142380591	79032234	0.86	0.193417951625055	0.89	0.529866637543626	0.141311411738789	0.386267000916768	0.0094	0.0067	0.0961	0.0121	0.0507	0.0162	0.0168	0.0235	0.004	0.0339	0.0478	0.1097	0.0043	0.051	0.1094	0.0162	0.0174	0.0078	0.0037	0.015	0.0175	0.1415	0.0309	0.0951	0.0522	0.0062
13	rs2329093	79032922	0.86	0.193417951625055	0.89	0.529866637543626	0.141215954938057	0.386650847060502	0.0094	0.0067	0.096	0.0121	0.0507	0.0161	0.0168	0.0236	0.004	0.0339	0.0478	0.1097	0.0043	0.051	0.1094	0.0162	0.0173	0.0078	0.0037	0.015	0.0175	0.1416	0.0309	0.0951	0.0522	0.0062
13	rs1986353	79045749	0.86	0.193417951625055	0.89	0.529866637543626	0.132170252797856	0.396538947424643	0.0094	0.0067	0.096	0.0121	0.0505	0.0162	0.0168	0.0235	0.004	0.0339	0.0479	0.1097	0.0043	0.051	0.1094	0.0162	0.0174	0.0078	0.0037	0.015	0.0175	0.1416	0.0309	0.0951	0.0521	0.0062
13	rs117114132	79050866	0.86	0.193417951625055	0.89	0.529866637543626	0.128261869165877	0.398473212365151	0.0094	0.0067	0.096	0.0122	0.0505	0.0162	0.0168	0.0235	0.004	0.0338	0.0479	0.1097	0.0043	0.051	0.1094	0.0162	0.0174	0.0078	0.0037	0.015	0.0175	0.1416	0.0309	0.0951	0.0521	0.0062
13	rs17814173	79051616	0.86	0.193417951625055	0.89	0.529866637543626	0.127931876168327	0.39937675597139	0.0094	0.0067	0.096	0.0122	0.0505	0.0162	0.0168	0.0235	0.004	0.0338	0.0479	0.1097	0.0043	0.051	0.1094	0.0162	0.0174	0.0078	0.0037	0.015	0.0175	0.1416	0.0309	0.0951	0.0521	0.0062
13	rs9544814	79052038	0.86	0.193417951625055	0.89	0.529866637543626	0.127572471124134	0.401573417502312	0.0094	0.0067	0.096	0.0122	0.0505	0.0162	0.0168	0.0235	0.004	0.0338	0.0479	0.1096	0.0043	0.051	0.1094	0.0162	0.0174	0.0078	0.0037	0.015	0.0175	0.1416	0.0309	0.0951	0.0521	0.0062
13	rs61962680	79070954	0.91	0.0827439743829911	0.89	0.529866637543626	0.013909479888234	0.14666892629045	0.0092	0.0081	0.0918	0.0128	0.0506	0.0177	0.0166	0.0233	0.0043	0.0342	0.0467	0.1077	0.0038	0.0477	0.109	0.0172	0.0176	0.0073	0.0031	0.0165	0.0196	0.1472	0.0317	0.0961	0.0506	0.0044
13	rs117471352	79074126	0.91	0.0827439743829911	0.88	0.583941145430028	0.0615368311329106	0.094551885122987	0.009	0.0085	0.0902	0.0133	0.0502	0.0184	0.0167	0.0226	0.0047	0.034	0.0458	0.107	0.0035	0.0463	0.1087	0.0179	0.018	0.007	0.0028	0.0172	0.021	0.1509	0.0318	0.0952	0.0499	0.0036
13	rs9530795	79074407	0.91	0.0827439743829911	0.88	0.583941145430028	0.0620092276370414	0.0928891291361596	0.009	0.0085	0.0902	0.0133	0.0502	0.0184	0.0167	0.0226	0.0047	0.034	0.0458	0.107	0.0035	0.0463	0.1087	0.0179	0.018	0.007	0.0028	0.0172	0.021	0.1509	0.0318	0.0952	0.0499	0.0036
13	rs17069938	79083561	0.91	0.0827439743829911	0.88	0.583941145430028	0.102299995600051	0.0722966879026286	0.009	0.0087	0.0895	0.0134	0.0501	0.0187	0.0169	0.0225	0.0049	0.0341	0.0457	0.1067	0.0035	0.0458	0.1087	0.0181	0.0181	0.0069	0.0027	0.0176	0.0216	0.1521	0.0319	0.0947	0.0497	0.0034
13	rs75940629	79093769	0.91	0.0827439743829911	0.88	0.583941145430028	0.104562214420217	0.0669630070671955	0.009	0.0087	0.0895	0.0135	0.0501	0.0187	0.0169	0.0225	0.0049	0.0341	0.0457	0.1067	0.0035	0.0458	0.1087	0.0181	0.0181	0.0069	0.0027	0.0176	0.0216	0.1521	0.0319	0.0947	0.0497	0.0034
13	rs6563048	79097239	0.91	0.0827439743829911	0.88	0.583941145430028	0.10440338490002	0.0670320793301974	0.009	0.0087	0.0895	0.0135	0.0501	0.0187	0.0169	0.0225	0.0049	0.0341	0.0457	0.1069	0.0035	0.0458	0.1086	0.0181	0.0181	0.0069	0.0027	0.0176	0.0216	0.1521	0.0319	0.0947	0.0497	0.0034
13	rs4885546	79100150	0.91	0.0827439743829911	0.88	0.583941145430028	0.104244705538319	0.0672394747727265	0.009	0.0087	0.0895	0.0135	0.0501	0.0187	0.0169	0.0225	0.0049	0.0341	0.0457	0.107	0.0035	0.0458	0.1084	0.0181	0.0181	0.0069	0.0027	0.0176	0.0216	0.1521	0.0319	0.0947	0.0497	0.0034
13	rs9593338	79108402	0.91	0.0827439743829911	0.88	0.583941145430028	0.10607858920289	0.0677244383514736	0.009	0.0087	0.0895	0.0135	0.0501	0.0187	0.0169	0.0225	0.0049	0.0341	0.0457	0.107	0.0034	0.0458	0.1084	0.0181	0.0181	0.0069	0.0027	0.0176	0.0216	0.1522	0.0319	0.0946	0.0497	0.0034
13	rs75814703	79119776	0.91	0.0827439743829911	0.87	0.641494868499257	0.123659424625259	0.0713014336840054	0.0092	0.0087	0.0893	0.0135	0.0501	0.0189	0.0169	0.0225	0.0049	0.0341	0.0458	0.107	0.0033	0.0458	0.108	0.0182	0.0181	0.0069	0.0027	0.0178	0.0217	0.1523	0.032	0.0944	0.0496	0.0033
13	rs9593342	79126735	0.91	0.0827439743829911	0.87	0.641494868499257	0.12691515314992	0.081581939666704	0.0092	0.0087	0.0893	0.0135	0.0501	0.0189	0.0169	0.0225	0.0049	0.0341	0.0458	0.107	0.0033	0.0458	0.1079	0.0182	0.0182	0.0069	0.0027	0.0178	0.0217	0.1523	0.032	0.0944	0.0496	0.0033
13	rs883494	79132519	0.91	0.0827439743829911	0.87	0.641494868499257	0.117956972181314	0.085590828665106	0.0091	0.0087	0.0893	0.0135	0.0501	0.0189	0.0169	0.0225	0.0048	0.0341	0.0458	0.1073	0.0033	0.0458	0.108	0.0182	0.0182	0.0069	0.0027	0.0178	0.0217	0.1523	0.032	0.0943	0.0496	0.0033
13	rs77571928	79135806	0.91	0.0827439743829911	0.88	0.583941145430028	0.0876051330220333	0.0694683009812327	0.009	0.0087	0.0893	0.0135	0.0501	0.0189	0.0169	0.0226	0.0047	0.034	0.0458	0.1073	0.0033	0.0458	0.1081	0.0182	0.0182	0.0068	0.0027	0.0179	0.0218	0.1522	0.0321	0.0944	0.0496	0.0034
13	rs1325625	79136573	0.91	0.0827439743829911	0.88	0.583941145430028	0.0807912482178296	0.0653142331235435	0.0089	0.0087	0.0893	0.0135	0.0501	0.0189	0.0169	0.0226	0.0046	0.034	0.0458	0.1073	0.0033	0.0458	0.1082	0.0182	0.0182	0.0068	0.0027	0.0179	0.0218	0.1522	0.0322	0.0944	0.0496	0.0034
13	rs117806655	79152553	0.92	0.0682081798453755	0.88	0.583941145430028	0.0615933928254551	0.0482900699995543	0.0096	0.0087	0.0889	0.0143	0.0503	0.0195	0.0174	0.0229	0.0044	0.0333	0.0457	0.1059	0.0031	0.0449	0.106	0.0182	0.0188	0.0066	0.0027	0.0183	0.0221	0.1529	0.0327	0.0948	0.0497	0.0035
13	rs35594787	79171616	0.92	0.0682081798453755	0.89	0.529866637543626	0.06452369584637	0.0508398538774905	0.0097	0.0087	0.0888	0.0144	0.0504	0.0195	0.0174	0.0229	0.0044	0.0333	0.0457	0.1058	0.0031	0.0448	0.1057	0.0183	0.0189	0.0066	0.0027	0.0184	0.0222	0.153	0.0327	0.0948	0.0497	0.0035
13	rs118127482	79174289	0.92	0.0682081798453755	0.89	0.529866637543626	0.0655400988847748	0.0590243768754411	0.0097	0.0087	0.0888	0.0144	0.0504	0.0195	0.0174	0.0229	0.0044	0.0333	0.0457	0.1057	0.0031	0.0448	0.1056	0.0183	0.0189	0.0065	0.0027	0.0184	0.0222	0.153	0.0327	0.0948	0.0497	0.0035
13	rs12873328	79179500	0.92	0.0682081798453755	0.9	0.479198205640863	0.066467759160101	0.0658619093009029	0.0097	0.0087	0.0888	0.0146	0.0504	0.0196	0.0174	0.0229	0.0044	0.0333	0.0456	0.1057	0.0031	0.0447	0.1055	0.0183	0.0189	0.0065	0.0027	0.0184	0.0222	0.153	0.0327	0.0948	0.0497	0.0035
13	rs62618757	79179581	0.92	0.0682081798453755	0.9	0.479198205640863	0.0663686654481591	0.065041115434425	0.0097	0.0087	0.0888	0.0146	0.0504	0.0196	0.0174	0.0229	0.0044	0.0333	0.0456	0.1057	0.0031	0.0447	0.1055	0.0183	0.0189	0.0065	0.0027	0.0184	0.0222	0.153	0.0327	0.0948	0.0497	0.0035
13	rs56152825	79179817	0.92	0.0682081798453755	0.9	0.479198205640863	0.0662300969473666	0.0651093497770427	0.0097	0.0087	0.0888	0.0146	0.0504	0.0196	0.0174	0.0229	0.0044	0.0333	0.0456	0.1057	0.0031	0.0447	0.1055	0.0183	0.0189	0.0065	0.0027	0.0184	0.0222	0.153	0.0327	0.0948	0.0497	0.0035
13	rs73230979	79181974	0.92	0.0682081798453755	0.9	0.479198205640863	0.0591737699228966	0.0535093889511163	0.0097	0.0085	0.0888	0.0146	0.0503	0.0196	0.0175	0.0229	0.0044	0.0333	0.0456	0.1057	0.0031	0.0448	0.1055	0.0182	0.0189	0.0065	0.0027	0.0184	0.0222	0.1531	0.0327	0.0949	0.0497	0.0035
13	rs12585112	79184859	0.92	0.0682081798453755	0.9	0.479198205640863	0.0577526918302639	0.0597464449684687	0.0097	0.0085	0.0887	0.0146	0.0502	0.0197	0.0175	0.023	0.0044	0.0333	0.0455	0.1056	0.0032	0.045	0.1055	0.0182	0.019	0.0065	0.0027	0.0184	0.0222	0.1532	0.0326	0.0949	0.0496	0.0036
13	rs1044384	79188673	0.92	0.0682081798453755	0.9	0.479198205640863	0.0534714928143544	0.0520741171203467	0.0097	0.0085	0.0887	0.0146	0.0502	0.0197	0.0175	0.0229	0.0044	0.0333	0.0455	0.1055	0.0032	0.045	0.1054	0.0182	0.019	0.0065	0.0027	0.0184	0.0222	0.1532	0.0327	0.095	0.0496	0.0036
13	rs2806586	79201319	0.92	0.0682081798453755	0.9	0.479198205640863	0.0507884265020186	0.0645643175453428	0.0097	0.0085	0.0886	0.0147	0.0501	0.0197	0.0176	0.0227	0.0044	0.0333	0.0454	0.1051	0.0032	0.0451	0.1053	0.0182	0.0191	0.0064	0.0028	0.0184	0.0222	0.1534	0.0327	0.0953	0.0497	0.0037
13	rs76096133	79202487	0.92	0.0682081798453755	0.9	0.479198205640863	0.0477825032009291	0.0637503875308753	0.0097	0.0085	0.0886	0.0147	0.0501	0.0197	0.0176	0.0227	0.0044	0.0333	0.0454	0.1049	0.0032	0.0451	0.1054	0.0182	0.0191	0.0064	0.0028	0.0184	0.0221	0.1534	0.0327	0.0953	0.0497	0.0037
13	rs77049165	79202994	0.92	0.0682081798453755	0.9	0.479198205640863	0.0486471295354947	0.0637503875308753	0.0097	0.0085	0.0886	0.0147	0.0501	0.0197	0.0176	0.0226	0.0044	0.0333	0.0454	0.105	0.0032	0.0451	0.1054	0.0182	0.0191	0.0064	0.0028	0.0183	0.0221	0.1534	0.0327	0.0953	0.0497	0.0037
13	rs75108995	79205412	0.92	0.0682081798453755	0.9	0.479198205640863	0.0474966220093595	0.0603400063791528	0.0097	0.0085	0.0886	0.0147	0.0501	0.0197	0.0176	0.0226	0.0044	0.0333	0.0454	0.105	0.0032	0.045	0.1054	0.0182	0.0191	0.0064	0.0028	0.0183	0.022	0.1534	0.0327	0.0952	0.0497	0.0037
13	rs76254861	79209689	0.92	0.0682081798453755	0.9	0.479198205640863	0.0454047567305945	0.0557257961539152	0.0097	0.0085	0.0886	0.0147	0.0501	0.0197	0.0176	0.0226	0.0044	0.0333	0.0454	0.105	0.0032	0.045	0.1054	0.0182	0.0191	0.0064	0.0028	0.0183	0.022	0.1534	0.0327	0.0952	0.0497	0.0037
13	rs55662326	79233546	0.92	0.0682081798453755	0.9	0.479198205640863	0.0456049022739386	0.072939502508463	0.0096	0.0085	0.0884	0.0146	0.0501	0.0197	0.0175	0.0226	0.0045	0.0332	0.0454	0.105	0.0033	0.0448	0.1055	0.0181	0.0191	0.0064	0.0031	0.0183	0.0222	0.1534	0.0328	0.095	0.0498	0.0037
13	rs9318572	79238213	0.92	0.0682081798453755	0.9	0.479198205640863	0.0599114395504477	0.0933630123974988	0.0096	0.0086	0.0881	0.0145	0.0501	0.0198	0.0174	0.0226	0.0046	0.0331	0.0454	0.1048	0.0035	0.0445	0.1057	0.018	0.0191	0.0064	0.0035	0.0183	0.0224	0.1533	0.0333	0.0945	0.0498	0.0039
13	rs4304924	79238925	0.92	0.0682081798453755	0.9	0.479198205640863	0.0712971966735231	0.0928102413638975	0.0095	0.0086	0.088	0.0145	0.0502	0.0197	0.0174	0.0227	0.0046	0.033	0.0454	0.1047	0.0035	0.0446	0.1054	0.0179	0.0192	0.0064	0.0037	0.0184	0.0227	0.1532	0.0333	0.0944	0.0502	0.0039
13	rs116860105	79242974	0.92	0.0682081798453755	0.91	0.431857736337621	0.0731390724877555	0.0833121191099893	0.0097	0.0089	0.0874	0.0147	0.05	0.0198	0.0177	0.0224	0.0047	0.0339	0.0444	0.104	0.0038	0.0443	0.1052	0.0178	0.019	0.006	0.0037	0.0185	0.0237	0.1537	0.0338	0.0935	0.0503	0.004
13	rs73232919	79249646	0.92	0.0682081798453755	0.91	0.431857736337621	0.0824218515698521	0.114702484957293	0.0099	0.0092	0.0869	0.0149	0.0497	0.0198	0.0179	0.0222	0.0048	0.0345	0.0434	0.1028	0.004	0.0441	0.1062	0.0175	0.0188	0.0056	0.0037	0.0187	0.0245	0.1546	0.0344	0.0926	0.0502	0.0041
13	rs9601116	79251406	0.92	0.0682081798453755	0.91	0.431857736337621	0.08221688433069	0.112994754844534	0.0099	0.0092	0.0869	0.0149	0.0497	0.0198	0.0179	0.0222	0.0048	0.0345	0.0435	0.1028	0.004	0.0442	0.106	0.0175	0.0188	0.0056	0.0037	0.0187	0.0245	0.1546	0.0344	0.0926	0.0502	0.0041
13	rs182313186	79254641	0.92	0.0682081798453755	0.91	0.431857736337621	0.0800061239818817	0.106428695506672	0.0099	0.0092	0.0868	0.0149	0.0496	0.0197	0.0179	0.0222	0.0048	0.0345	0.0434	0.1025	0.004	0.0443	0.106	0.0174	0.0188	0.0055	0.0037	0.0188	0.0246	0.1547	0.0344	0.0925	0.0503	0.0041
13	rs76885782	79256404	0.92	0.0682081798453755	0.91	0.431857736337621	0.0826271454495018	0.0963863223204539	0.01	0.0092	0.0868	0.0149	0.0495	0.0197	0.0179	0.0222	0.0048	0.0345	0.0434	0.1024	0.004	0.0444	0.106	0.0174	0.0188	0.0055	0.0037	0.0189	0.0247	0.1547	0.0345	0.0925	0.0504	0.0041
13	rs6563068	79273125	0.92	0.0682081798453755	0.91	0.431857736337621	0.0861437998844232	0.0933630123974988	0.01	0.0092	0.0868	0.0152	0.0492	0.0197	0.018	0.0221	0.0048	0.0345	0.0434	0.1024	0.004	0.0444	0.106	0.0174	0.0188	0.0054	0.0037	0.0188	0.0247	0.1549	0.0345	0.0924	0.0504	0.0041
13	rs9574282	79306645	0.92	0.0682081798453755	0.92	0.387761932740255	0.0901156941386536	0.124002406190473	0.0102	0.009	0.087	0.0151	0.0485	0.0194	0.0184	0.0222	0.0047	0.0346	0.0433	0.102	0.0041	0.0446	0.106	0.0173	0.019	0.0053	0.0036	0.019	0.0249	0.1551	0.0346	0.092	0.0506	0.0043
13	rs9544872	79308251	0.92	0.0682081798453755	0.91	0.431857736337621	0.0933851573634652	0.138315494553987	0.0102	0.009	0.087	0.0151	0.0484	0.0194	0.0184	0.0222	0.0047	0.0346	0.0433	0.102	0.0041	0.0447	0.106	0.0173	0.019	0.0053	0.0036	0.019	0.025	0.1551	0.0346	0.0919	0.0506	0.0043
13	rs61962216	79309578	0.92	0.0682081798453755	0.91	0.431857736337621	0.089922828966783	0.114360159248275	0.0102	0.009	0.087	0.0151	0.0484	0.0194	0.0183	0.0222	0.0047	0.0346	0.0433	0.102	0.0041	0.0446	0.106	0.0173	0.019	0.0053	0.0036	0.019	0.025	0.1551	0.0346	0.0919	0.0506	0.0043
13	rs79585525	79327666	0.92	0.0682081798453755	0.91	0.431857736337621	0.0840733597636268	0.125859462120879	0.0102	0.009	0.0871	0.0151	0.0481	0.0192	0.0181	0.0223	0.0048	0.0346	0.0432	0.102	0.0043	0.0447	0.1056	0.0173	0.0189	0.0054	0.0037	0.0189	0.0251	0.1553	0.0345	0.0919	0.0507	0.0045
13	rs76661894	79330073	0.92	0.0682081798453755	0.91	0.431857736337621	0.0841195340613079	0.127014223747842	0.0103	0.009	0.0871	0.0151	0.0481	0.0192	0.0181	0.0223	0.0048	0.0347	0.0432	0.102	0.0043	0.0447	0.1056	0.0173	0.0189	0.0054	0.0037	0.0189	0.0251	0.1553	0.0345	0.0919	0.0507	0.0045
13	rs112836668	79332667	0.92	0.0682081798453755	0.91	0.431857736337621	0.0758295719781355	0.125504942557122	0.0103	0.009	0.0869	0.0151	0.0481	0.0191	0.018	0.0223	0.0048	0.0347	0.0433	0.1019	0.0044	0.045	0.1056	0.0172	0.0188	0.0054	0.0037	0.0189	0.025	0.1553	0.0345	0.0922	0.0508	0.0045
13	rs9530821	79335066	0.92	0.0682081798453755	0.9	0.479198205640863	0.0688548453937505	0.117368653990586	0.0103	0.009	0.087	0.0151	0.0481	0.0191	0.018	0.0223	0.0046	0.0348	0.0433	0.102	0.0043	0.045	0.1056	0.0172	0.0188	0.0054	0.0037	0.0189	0.025	0.1553	0.0343	0.0922	0.051	0.0046
13	rs117284988	79337735	0.92	0.0682081798453755	0.9	0.479198205640863	0.0679859281349822	0.116506062240943	0.0103	0.009	0.087	0.0151	0.0481	0.019	0.018	0.0223	0.0046	0.0348	0.0433	0.102	0.0043	0.045	0.1056	0.0173	0.0188	0.0054	0.0037	0.0189	0.025	0.1553	0.0343	0.0921	0.051	0.0046
13	rs17830769	79348057	0.92	0.0682081798453755	0.9	0.479198205640863	0.0666861063727617	0.113676676337854	0.0103	0.009	0.087	0.0151	0.048	0.0189	0.018	0.0223	0.0047	0.0348	0.0433	0.1017	0.0044	0.0453	0.1054	0.0173	0.0188	0.0054	0.0038	0.0188	0.025	0.1554	0.0343	0.0921	0.051	0.0047
13	rs117292401	79355181	0.92	0.0682081798453755	0.91	0.431857736337621	0.0740927472099494	0.153764363523109	0.0103	0.009	0.0869	0.0151	0.0478	0.0187	0.0178	0.0222	0.0048	0.0348	0.0434	0.1012	0.0047	0.0458	0.1052	0.0174	0.0186	0.0055	0.0038	0.0188	0.0251	0.1558	0.0341	0.0918	0.0509	0.0051
13	rs756330	79355451	0.92	0.0682081798453755	0.9	0.479198205640863	0.0740714674342543	0.154050674514486	0.0103	0.009	0.0869	0.0151	0.0478	0.0187	0.0178	0.0222	0.0048	0.0348	0.0434	0.1012	0.0047	0.0458	0.1052	0.0174	0.0186	0.0055	0.0038	0.0188	0.0251	0.1558	0.0341	0.0918	0.0509	0.0051
13	rs17070284	79359424	0.92	0.0682081798453755	0.9	0.479198205640863	0.0730546886323796	0.153097045109159	0.0103	0.009	0.0869	0.0151	0.0478	0.0187	0.0178	0.0222	0.0048	0.0348	0.0434	0.1011	0.0047	0.0458	0.1053	0.0174	0.0186	0.0054	0.0038	0.0188	0.0251	0.1558	0.0341	0.0919	0.0509	0.0051
13	rs9574294	79359849	0.92	0.0682081798453755	0.9	0.479198205640863	0.0722561902292813	0.14648136960889	0.0103	0.009	0.0867	0.0151	0.0478	0.0187	0.0179	0.0222	0.0048	0.0348	0.0434	0.1011	0.0047	0.0458	0.1054	0.0174	0.0186	0.0054	0.0038	0.0188	0.0251	0.1558	0.0341	0.092	0.0509	0.0051
13	rs76232677	79368944	0.93	0.0557421353933153	0.9	0.479198205640863	0.0628846761146747	0.13951106584179	0.0103	0.0088	0.0866	0.0153	0.0479	0.0186	0.018	0.022	0.0048	0.0349	0.0434	0.1006	0.0048	0.0462	0.1052	0.0175	0.0185	0.0055	0.0038	0.0189	0.0253	0.1556	0.0341	0.0918	0.0508	0.0051
13	rs9574300	79370722	0.93	0.0557421353933153	0.9	0.479198205640863	0.0681067398817337	0.142934327898062	0.0103	0.0087	0.0862	0.0156	0.0483	0.0184	0.0182	0.0217	0.0048	0.0351	0.0436	0.0998	0.005	0.0467	0.1048	0.0177	0.0185	0.0056	0.0039	0.0192	0.0257	0.1553	0.034	0.0916	0.0507	0.0051
13	rs2184178	79373872	0.93	0.0557421353933153	0.9	0.479198205640863	0.0823762750710291	0.142748515665809	0.0105	0.0086	0.0852	0.0159	0.049	0.0185	0.0185	0.0217	0.0048	0.0357	0.0435	0.0984	0.0053	0.0474	0.1038	0.0187	0.0183	0.0053	0.004	0.0197	0.0261	0.155	0.0341	0.091	0.0502	0.0054
13	rs114340425	79379928	0.93	0.0557421353933153	0.9	0.479198205640863	0.0960739472472638	0.139971900793282	0.0105	0.0086	0.0849	0.0162	0.0486	0.0185	0.0186	0.0218	0.0049	0.0359	0.0435	0.0989	0.0054	0.0471	0.1037	0.0187	0.0184	0.0053	0.0036	0.0198	0.0262	0.1546	0.034	0.0907	0.0501	0.0057
13	rs9574309	79382101	0.93	0.0557421353933153	0.9	0.479198205640863	0.110435091599307	0.154146153780575	0.0105	0.0086	0.0848	0.0163	0.0485	0.0185	0.0186	0.0219	0.0049	0.036	0.0436	0.099	0.0055	0.0471	0.1036	0.0187	0.0185	0.0053	0.0036	0.0198	0.0262	0.1545	0.034	0.0906	0.0501	0.0058
13	rs117655489	79386550	0.94	0.0451461751884772	0.9	0.479198205640863	0.117643402501517	0.152525884493987	0.0105	0.0085	0.0845	0.0163	0.0483	0.0186	0.0186	0.0219	0.005	0.036	0.0436	0.099	0.0056	0.047	0.1037	0.0187	0.0186	0.0053	0.0036	0.0198	0.0262	0.1542	0.0341	0.0907	0.05	0.006
13	rs9593359	79391630	0.94	0.0451461751884772	0.9	0.479198205640863	0.140739249316416	0.16020365553302	0.0105	0.0084	0.0843	0.0163	0.0482	0.0186	0.0187	0.0218	0.005	0.036	0.0434	0.099	0.0056	0.0471	0.1039	0.0187	0.0187	0.0052	0.0036	0.0198	0.0262	0.154	0.0341	0.0908	0.0503	0.0061
13	rs7982198	79401439	0.94	0.0451461751884772	0.9	0.479198205640863	0.1805704200726	0.182396111102832	0.0105	0.0084	0.0841	0.0164	0.0481	0.0187	0.0186	0.0217	0.005	0.0358	0.0433	0.0989	0.0057	0.0472	0.104	0.0187	0.0188	0.0052	0.0035	0.0198	0.0262	0.1537	0.0342	0.0909	0.0506	0.0064
13	rs78903385	79412103	0.94	0.0451461751884772	0.9	0.479198205640863	0.191639123903327	0.196451224054656	0.0106	0.0083	0.0838	0.0164	0.0481	0.0187	0.0186	0.0217	0.005	0.0357	0.0433	0.0989	0.0058	0.0473	0.1041	0.0186	0.0188	0.0052	0.0035	0.0198	0.0262	0.1536	0.0342	0.0911	0.0505	0.0064
13	rs9544892	79417762	0.94	0.0451461751884772	0.9	0.479198205640863	0.282584447614768	0.223635747212116	0.0106	0.0081	0.0825	0.0162	0.048	0.0186	0.0186	0.0218	0.0052	0.0353	0.0433	0.0987	0.0062	0.0476	0.1047	0.0201	0.0189	0.0051	0.0036	0.0198	0.0262	0.1531	0.0339	0.0913	0.0502	0.0067
13	rs9530827	79420253	0.94	0.0451461751884772	0.9	0.479198205640863	0.805756090916286	0.225264306881547	0.0106	0.007	0.0819	0.016	0.0479	0.0185	0.0186	0.0218	0.0052	0.0361	0.0433	0.099	0.0059	0.0479	0.1047	0.0209	0.0188	0.0052	0.0036	0.0199	0.026	0.1529	0.0334	0.091	0.0503	0.0079
13	rs112275096	79420850	0.94	0.0451461751884772	0.9	0.479198205640863	0.798714621831612	0.222443922311406	0.0106	0.007	0.082	0.0159	0.0479	0.0185	0.0185	0.0218	0.0052	0.0361	0.0434	0.099	0.0059	0.0479	0.1047	0.0209	0.0188	0.0052	0.0036	0.0199	0.026	0.1529	0.0334	0.091	0.0503	0.0079
13	rs78949602	79425354	0.94	0.0451461751884772	0.91	0.431857736337621	0.772278474600412	0.223202115815338	0.0105	0.007	0.0821	0.0159	0.0481	0.0185	0.0185	0.0219	0.0052	0.0361	0.0435	0.0987	0.0059	0.0479	0.1048	0.0208	0.0188	0.0052	0.0036	0.02	0.026	0.1528	0.0334	0.0911	0.0502	0.0079
13	rs61970561	79436885	0.94	0.0451461751884772	0.91	0.431857736337621	0.750481579916541	0.210109919967117	0.0105	0.007	0.0821	0.0159	0.0482	0.0185	0.0185	0.022	0.0052	0.0362	0.0436	0.0983	0.0059	0.048	0.1048	0.0207	0.0188	0.0052	0.0036	0.02	0.0261	0.1528	0.0333	0.0911	0.0502	0.0078
13	rs7333777	79436957	0.94	0.0451461751884772	0.91	0.431857736337621	0.749493853533256	0.210854034223391	0.0105	0.007	0.0821	0.0159	0.0482	0.0185	0.0185	0.022	0.0052	0.0362	0.0436	0.0983	0.0059	0.048	0.1048	0.0207	0.0189	0.0052	0.0036	0.02	0.0261	0.1528	0.0333	0.0911	0.0502	0.0078
13	rs55874162	79439039	0.94	0.0451461751884772	0.91	0.431857736337621	0.720800536352703	0.171174460519214	0.0105	0.007	0.0815	0.0158	0.0484	0.0185	0.0185	0.0219	0.0051	0.0363	0.0435	0.0982	0.0059	0.0484	0.1049	0.0207	0.0188	0.0052	0.0036	0.02	0.026	0.153	0.0333	0.0909	0.0501	0.0078
13	rs4885585	79451837	0.95	0.036223894092762	0.92	0.387761932740255	0.611830363882132	0.165461279592916	0.0103	0.007	0.0804	0.0155	0.048	0.0184	0.0184	0.0228	0.0051	0.0368	0.0436	0.0976	0.0059	0.0487	0.1051	0.0208	0.0187	0.0054	0.0036	0.0205	0.0261	0.1534	0.0335	0.0909	0.0496	0.0079
13	rs1218282	79455832	0.95	0.036223894092762	0.92	0.387761932740255	0.835301618817621	0.150911752819125	0.0102	0.0069	0.08	0.0153	0.0478	0.0182	0.0182	0.0232	0.005	0.0375	0.0434	0.0973	0.0055	0.0491	0.1053	0.0208	0.0183	0.0055	0.0034	0.0206	0.0261	0.1541	0.0334	0.0911	0.0494	0.0082
13	rs7997077	79457858	0.96	0.0287844243890396	0.92	0.387761932740255	0.959981581163933	0.145732010383225	0.0102	0.0069	0.0798	0.0153	0.0477	0.0181	0.018	0.0236	0.005	0.0376	0.0433	0.0976	0.0054	0.0494	0.1056	0.0209	0.0182	0.0053	0.0032	0.0208	0.0261	0.1541	0.0334	0.0907	0.0492	0.0082
13	rs9544911	79459140	0.96	0.0287844243890396	0.93	0.346822133743557	0.959306487924789	0.149020677207824	0.0102	0.0069	0.0798	0.0153	0.0477	0.0181	0.018	0.0236	0.005	0.0376	0.0433	0.0976	0.0054	0.0494	0.1056	0.0209	0.0182	0.0054	0.0032	0.0208	0.0261	0.1541	0.0334	0.0907	0.0492	0.0082
13	rs2776837	79465833	0.96	0.0287844243890396	0.93	0.346822133743557	0.948783657244796	0.182193574875921	0.0103	0.0069	0.0796	0.0152	0.0477	0.0181	0.0177	0.0238	0.005	0.0377	0.0433	0.0976	0.0054	0.0493	0.1056	0.0209	0.0182	0.0054	0.0033	0.0209	0.0261	0.154	0.0335	0.0907	0.0492	0.0082
13	rs12427568	79474878	0.98	0.0176313199892257	0.94	0.308944172156586	0.437193872882355	0.14817249413562	0.01	0.0067	0.0763	0.015	0.0468	0.0178	0.0174	0.027	0.0042	0.0389	0.0434	0.0979	0.0054	0.0487	0.1078	0.0212	0.0178	0.0057	0.0035	0.0234	0.0264	0.1528	0.0342	0.0896	0.048	0.0078
13	rs7985993	79481421	0.98	0.0176313199892257	0.94	0.308944172156586	0.423946005127537	0.188303075145859	0.01	0.0067	0.076	0.0148	0.0467	0.0178	0.0172	0.0272	0.0041	0.0388	0.0435	0.0982	0.0054	0.0486	0.1084	0.0213	0.0179	0.0058	0.0035	0.0236	0.0263	0.1526	0.0342	0.0894	0.0479	0.0077
13	rs7981758	79483726	0.98	0.0176313199892257	0.95	0.274028283204826	0.411989680448921	0.200830392877578	0.0099	0.0067	0.0759	0.0148	0.0466	0.0178	0.0172	0.0273	0.004	0.0388	0.0436	0.0983	0.0054	0.0486	0.1084	0.0214	0.0179	0.0058	0.0035	0.0236	0.0262	0.1526	0.0342	0.0893	0.0479	0.0076
13	rs7986149	79490052	0.98	0.0176313199892257	0.95	0.274028283204826	0.318891360231453	0.156732056753697	0.0096	0.0067	0.0751	0.0147	0.0464	0.0177	0.017	0.0278	0.004	0.039	0.0439	0.0988	0.0053	0.0488	0.1088	0.0217	0.0179	0.0058	0.0036	0.024	0.026	0.1526	0.0342	0.0887	0.0479	0.0074
13	rs9530834	79493592	0.99	0.0135827579755248	0.96	0.241969076141015	0.137335409335837	0.240647261244145	0.0083	0.006	0.0748	0.0141	0.0443	0.0178	0.0166	0.0291	0.0039	0.0399	0.0447	0.1008	0.0047	0.0499	0.1104	0.0219	0.0173	0.006	0.0041	0.025	0.025	0.1526	0.0341	0.0895	0.0462	0.0064
13	rs7990443	79494019	0.99	0.0135827579755248	0.96	0.241969076141015	0.12922477784333	0.305986536131528	0.008	0.0059	0.0748	0.0139	0.0443	0.0176	0.0166	0.0292	0.0044	0.0399	0.0444	0.1003	0.0049	0.0506	0.1103	0.0217	0.0171	0.0059	0.0041	0.0251	0.0247	0.1531	0.0345	0.0899	0.0462	0.0062
13	rs77837873	79495082	0.99	0.0135827579755248	0.96	0.241969076141015	0.13269060227665	0.275255600239496	0.0082	0.0057	0.0748	0.0137	0.0443	0.0175	0.0166	0.0291	0.0045	0.0394	0.0445	0.101	0.0047	0.0522	0.1116	0.0215	0.0167	0.0056	0.0041	0.0247	0.0233	0.1549	0.0333	0.0898	0.046	0.0059
13	rs1341136	79500420	0.99	0.0135827579755248	0.96	0.241969076141015	0.129496381632356	0.182700060279102	0.0084	0.0056	0.0748	0.0137	0.0445	0.0174	0.0166	0.0289	0.0046	0.0391	0.0446	0.1012	0.0045	0.0528	0.1128	0.0214	0.0163	0.0055	0.0042	0.0244	0.0225	0.1565	0.0325	0.0896	0.0459	0.0056
13	rs78612447	79507275	0.99	0.0135827579755248	0.96	0.241969076141015	0.124837378204238	0.16624526045563	0.0084	0.0056	0.0747	0.0136	0.0445	0.0174	0.0166	0.0289	0.0046	0.039	0.0447	0.1012	0.0045	0.0528	0.1127	0.0214	0.0163	0.0056	0.0042	0.0244	0.0224	0.1566	0.0325	0.0896	0.046	0.0056
13	rs117822821	79508294	0.99	0.0135827579755248	0.96	0.241969076141015	0.121672485041785	0.148737755876929	0.0084	0.0056	0.0747	0.0136	0.0445	0.0174	0.0166	0.0289	0.0046	0.039	0.0447	0.1012	0.0045	0.0528	0.1127	0.0214	0.0163	0.0056	0.0042	0.0244	0.0224	0.1566	0.0325	0.0896	0.046	0.0056
13	rs117549257	79508633	0.99	0.0135827579755248	0.96	0.241969076141015	0.121556216812483	0.145544887728679	0.0084	0.0056	0.0747	0.0136	0.0445	0.0174	0.0166	0.0289	0.0046	0.039	0.0448	0.1012	0.0045	0.0528	0.1127	0.0214	0.0163	0.0056	0.0042	0.0244	0.0224	0.1566	0.0325	0.0896	0.046	0.0056
13	rs74663964	79513205	0.99	0.0135827579755248	0.96	0.241969076141015	0.119877944137836	0.134206170372496	0.0084	0.0056	0.0747	0.0136	0.0446	0.0174	0.0166	0.0289	0.0047	0.039	0.0448	0.1011	0.0045	0.0528	0.1127	0.0214	0.0163	0.0056	0.0042	0.0244	0.0224	0.1567	0.0324	0.0896	0.046	0.0056
13	rs116849167	79521059	0.99	0.0135827579755248	0.97	0.212655582583661	0.117814377124646	0.140248667790305	0.0084	0.0056	0.0746	0.0136	0.0446	0.0174	0.0166	0.0289	0.0047	0.039	0.0448	0.1011	0.0045	0.0529	0.1127	0.0214	0.0163	0.0056	0.0042	0.0244	0.0224	0.1567	0.0324	0.0896	0.046	0.0056
13	rs4884116	79521958	0.99	0.0135827579755248	0.97	0.212655582583661	0.120022061753291	0.126658493928512	0.0084	0.0056	0.0747	0.0136	0.0446	0.0174	0.0166	0.0289	0.0047	0.039	0.0448	0.1012	0.0045	0.0529	0.1127	0.0214	0.0163	0.0056	0.0042	0.0244	0.0224	0.1567	0.0321	0.0896	0.046	0.0056
13	rs2150667	79526891	0.99	0.0135827579755248	0.97	0.212655582583661	0.125547412114533	0.101808540055431	0.0084	0.0055	0.0746	0.0136	0.0446	0.0174	0.0166	0.0289	0.0047	0.039	0.0448	0.1011	0.0045	0.053	0.1127	0.0214	0.0163	0.0057	0.0042	0.0244	0.0224	0.1568	0.0321	0.0896	0.046	0.0056
13	rs9565457	79532874	0.99	0.0135827579755248	0.97	0.212655582583661	0.125962728864156	0.0895210201122447	0.0084	0.0055	0.0745	0.0137	0.0447	0.0174	0.0166	0.0289	0.0047	0.039	0.0447	0.1011	0.0045	0.0531	0.1125	0.0214	0.0164	0.0057	0.0043	0.0244	0.0224	0.157	0.0321	0.0895	0.0461	0.0056
13	rs17070585	79537909	0.99	0.0135827579755248	0.97	0.212655582583661	0.12042615409792	0.0788295673986601	0.0084	0.0055	0.0743	0.0137	0.045	0.0173	0.0164	0.0288	0.0045	0.0393	0.0444	0.1009	0.0045	0.0533	0.1122	0.0214	0.0165	0.0057	0.0043	0.0244	0.0225	0.1574	0.0322	0.0893	0.0462	0.0055
13	rs9544931	79537956	0.99	0.0135827579755248	0.97	0.212655582583661	0.1201951425807	0.078018716176503	0.0084	0.0055	0.0743	0.0137	0.045	0.0173	0.0164	0.0288	0.0045	0.0393	0.0444	0.1009	0.0045	0.0533	0.1122	0.0214	0.0165	0.0057	0.0043	0.0244	0.0225	0.1574	0.0322	0.0893	0.0462	0.0055
13	rs9574337	79538817	0.99	0.0135827579755248	0.97	0.212655582583661	0.124218105533415	0.105680824592601	0.0083	0.0055	0.0744	0.0137	0.045	0.0172	0.0164	0.0288	0.0045	0.0393	0.0444	0.1009	0.0045	0.0533	0.1122	0.0214	0.0165	0.0057	0.0043	0.0244	0.0225	0.1574	0.0322	0.0893	0.0462	0.0055
13	rs17070595	79542991	0.99	0.0135827579755248	0.97	0.212655582583661	0.133827391321512	0.0868162252304122	0.0083	0.0055	0.0744	0.0137	0.045	0.0172	0.0164	0.0288	0.0044	0.0394	0.0444	0.1008	0.0044	0.0533	0.1121	0.0214	0.0165	0.0057	0.0044	0.0245	0.0224	0.1576	0.032	0.0894	0.0463	0.0055
13	rs76296853	79549792	0.99	0.0135827579755248	0.97	0.212655582583661	0.159669970086123	0.0757520520348393	0.0082	0.0053	0.075	0.0137	0.045	0.0172	0.0165	0.0288	0.0041	0.0396	0.0441	0.1005	0.0044	0.053	0.1119	0.0217	0.0166	0.0055	0.0046	0.0247	0.022	0.1585	0.0314	0.0896	0.0463	0.0054
13	rs7337382	79550458	0.99	0.0135827579755248	0.97	0.212655582583661	0.155090220623411	0.0560455860480293	0.0081	0.0053	0.0752	0.0138	0.045	0.0172	0.0166	0.0288	0.004	0.0397	0.0441	0.1004	0.0044	0.0529	0.1118	0.0218	0.0167	0.0054	0.0047	0.0248	0.0219	0.1588	0.0312	0.0897	0.0463	0.0054
13	rs9318602	79555791	0.99	0.0135827579755248	0.97	0.212655582583661	0.21972950141111	0.0584363811717899	0.008	0.0053	0.0762	0.0138	0.0455	0.017	0.0166	0.0287	0.0039	0.0402	0.0436	0.1002	0.0043	0.053	0.1126	0.022	0.0167	0.005	0.0048	0.0248	0.0211	0.1596	0.0298	0.0891	0.0467	0.0053
13	rs959339	79556583	0.99	0.0135827579755248	0.97	0.212655582583661	0.22327938972637	0.0455637695856857	0.0076	0.0055	0.0773	0.0138	0.0457	0.0176	0.0166	0.0287	0.0034	0.0396	0.0434	0.1	0.0041	0.053	0.1131	0.0219	0.0167	0.0048	0.0048	0.0248	0.0208	0.1598	0.0294	0.0893	0.0467	0.0053
13	rs75203977	79558726	0.99	0.0135827579755248	0.97	0.212655582583661	0.273328039337214	0.0573325947688789	0.0073	0.0054	0.0778	0.0137	0.0458	0.0179	0.0167	0.0287	0.003	0.0395	0.0435	0.0999	0.004	0.0531	0.113	0.022	0.0168	0.0047	0.0048	0.0248	0.0206	0.1603	0.0289	0.0895	0.047	0.0052
13	rs79182954	79560897	0.99	0.0135827579755248	0.97	0.212655582583661	0.295956784334093	0.0442269304815476	0.0072	0.0054	0.078	0.0137	0.0458	0.0181	0.0167	0.0287	0.0028	0.0395	0.0435	0.0999	0.004	0.0531	0.1129	0.022	0.0168	0.0046	0.0048	0.0248	0.0205	0.1605	0.0287	0.0896	0.0471	0.0052
13	rs944512	79565016	0.99	0.0135827579755248	0.97	0.212655582583661	0.342256300003026	0.0398810790597728	0.007	0.0054	0.0783	0.0137	0.0459	0.0182	0.0167	0.0287	0.0026	0.0394	0.0434	0.1	0.004	0.0531	0.113	0.0221	0.0168	0.0046	0.0048	0.0248	0.0204	0.1609	0.0284	0.0897	0.0472	0.0052
13	rs78367298	79567466	0.99	0.0135827579755248	0.96	0.241969076141015	0.351874514277081	0.0718694516388229	0.007	0.0053	0.0783	0.0135	0.0459	0.0182	0.0167	0.0287	0.0026	0.0394	0.0434	0.0999	0.0039	0.0531	0.1131	0.022	0.017	0.0046	0.0048	0.0248	0.0204	0.1609	0.0283	0.0897	0.0472	0.0051
13	rs73550407	79577437	0.99	0.0135827579755248	0.96	0.241969076141015	0.353782820097494	0.0730826690391564	0.0069	0.0052	0.0781	0.0137	0.0461	0.0183	0.0167	0.0285	0.0026	0.0394	0.0434	0.0998	0.0038	0.0532	0.1133	0.0219	0.017	0.0045	0.0048	0.0248	0.0202	0.161	0.0282	0.09	0.0473	0.0051
13	rs17070663	79577721	0.99	0.0135827579755248	0.96	0.241969076141015	0.353199162574082	0.0698895715461525	0.0069	0.0052	0.0781	0.0137	0.0461	0.0183	0.0167	0.0285	0.0026	0.0394	0.0434	0.0998	0.0038	0.0532	0.1133	0.0219	0.017	0.0045	0.0048	0.0248	0.0202	0.161	0.0282	0.09	0.0473	0.0051
13	rs9530845	79577942	0.99	0.0135827579755248	0.96	0.241969076141015	0.368860493684317	0.0747373861482215	0.0069	0.0052	0.0778	0.0137	0.0461	0.0182	0.0167	0.0285	0.0025	0.0395	0.0435	0.0999	0.0038	0.0533	0.1136	0.0219	0.017	0.0045	0.0048	0.0248	0.0202	0.1611	0.0282	0.09	0.0473	0.005
13	rs17180985	79580367	1	0.0103504126855126	0.96	0.241969076141015	0.327960374961823	0.0962262556519893	0.0067	0.0051	0.0794	0.0132	0.0459	0.0186	0.017	0.0284	0.0024	0.0392	0.0433	0.1012	0.0035	0.0524	0.1151	0.0209	0.0167	0.0044	0.0046	0.0242	0.0178	0.1634	0.0277	0.0901	0.0478	0.0047
13	rs61967115	79584156	1	0.0103504126855126	0.96	0.241969076141015	0.272448524088136	0.053760725549269	0.0065	0.005	0.0803	0.013	0.0459	0.0189	0.0172	0.0283	0.0024	0.039	0.0433	0.1018	0.0034	0.052	0.1158	0.0204	0.0165	0.0044	0.0044	0.024	0.0166	0.1646	0.0275	0.0902	0.0481	0.0045
13	rs4884119	79584394	1	0.0103504126855126	0.96	0.241969076141015	0.281736106305438	0.0462093511636146	0.0065	0.005	0.0803	0.013	0.0458	0.0189	0.0172	0.0283	0.0024	0.039	0.0433	0.1016	0.0034	0.052	0.1158	0.0208	0.0164	0.0044	0.0044	0.024	0.0166	0.1647	0.0275	0.0901	0.0481	0.0045
13	rs9544953	79588581	1	0.0103504126855126	0.96	0.241969076141015	0.293304022739089	0.0502275636380715	0.0065	0.005	0.0804	0.013	0.0458	0.0188	0.0171	0.0283	0.0024	0.039	0.0432	0.1017	0.0034	0.0519	0.116	0.0208	0.0164	0.0044	0.0044	0.0239	0.0165	0.1648	0.0274	0.0901	0.0482	0.0045
13	rs73224691	79595950	1	0.0103504126855126	0.97	0.212655582583661	0.218416730696424	0.0670320793301974	0.0058	0.0048	0.0828	0.0125	0.0445	0.0193	0.0164	0.0274	0.0022	0.0383	0.0425	0.1039	0.003	0.0509	0.1193	0.0195	0.015	0.0037	0.0038	0.0233	0.0154	0.1667	0.0278	0.093	0.0484	0.0036
13	rs9530848	79599108	0.97	0.0226446595703671	0.97	0.212655582583661	0.218416730696424	0.260667970731158	0.0051	0.0045	0.0855	0.0119	0.0427	0.0196	0.0157	0.0264	0.0019	0.0377	0.0417	0.1069	0.0026	0.0496	0.1227	0.0181	0.0135	0.003	0.003	0.0225	0.0142	0.1688	0.0281	0.0967	0.0487	0.0026
13	rs1975415	79599551	0.97	0.0226446595703671	0.97	0.212655582583661	0.217884675708845	0.259984935510679	0.0051	0.0045	0.0855	0.0119	0.0427	0.0196	0.0157	0.0264	0.0019	0.0377	0.0417	0.1069	0.0026	0.0496	0.1227	0.0181	0.0135	0.003	0.003	0.0225	0.0142	0.1688	0.0281	0.0967	0.0487	0.0026
13	rs9530849	79603641	0.97	0.0226446595703671	0.97	0.212655582583661	0.211838443472894	0.287030238199021	0.0051	0.0045	0.0855	0.0119	0.0427	0.0196	0.0157	0.0265	0.0019	0.0377	0.0416	0.1069	0.0026	0.0496	0.1227	0.0181	0.0135	0.003	0.0029	0.0225	0.0142	0.1686	0.0281	0.097	0.0487	0.0026
13	rs17786453	79606786	0.97	0.0226446595703671	0.97	0.212655582583661	0.155494132282849	0.227114652465071	0.0051	0.0045	0.0857	0.0119	0.0427	0.0196	0.0157	0.0265	0.0019	0.0377	0.0417	0.107	0.0026	0.0496	0.1228	0.0182	0.0135	0.003	0.0025	0.0225	0.0142	0.1687	0.0279	0.0973	0.0487	0.0026
13	rs73226563	79607442	0.97	0.0226446595703671	0.98	0.18597139562509	0.161799565314387	0.243539869131469	0.0051	0.0045	0.0859	0.0119	0.0426	0.0195	0.0156	0.0266	0.0019	0.0377	0.0417	0.107	0.0025	0.0496	0.1229	0.0181	0.0135	0.003	0.0024	0.0224	0.0142	0.1687	0.0279	0.0974	0.0487	0.0026
13	rs995909	79626047	0.97	0.0226446595703671	0.98	0.18597139562509	0.144612161860302	0.202297304811855	0.0051	0.0044	0.0864	0.0118	0.0425	0.0193	0.0155	0.0267	0.0019	0.0376	0.0416	0.107	0.0025	0.0496	0.1232	0.0178	0.0134	0.003	0.0024	0.0223	0.0142	0.1688	0.0278	0.0976	0.0489	0.0026
13	rs117647422	79659541	0.97	0.0226446595703671	0.98	0.18597139562509	0.121381941601141	0.226352149273201	0.0052	0.0044	0.0871	0.0118	0.0424	0.0191	0.0155	0.0269	0.0019	0.0375	0.0417	0.107	0.0024	0.0496	0.1233	0.0176	0.0133	0.003	0.0024	0.0222	0.0141	0.1687	0.0274	0.0979	0.0491	0.0026
13	rs9574354	79671094	0.97	0.0226446595703671	0.98	0.18597139562509	0.107392991221869	0.201772997176456	0.0052	0.0044	0.0874	0.0118	0.0423	0.019	0.0155	0.0271	0.0019	0.0375	0.0417	0.107	0.0024	0.0496	0.1234	0.0175	0.0133	0.003	0.0024	0.0221	0.0141	0.1686	0.0274	0.098	0.0492	0.0026
13	rs1813723	79674641	0.97	0.0226446595703671	0.98	0.18597139562509	0.105758224865632	0.239537666036898	0.0052	0.0044	0.0876	0.0118	0.0422	0.0189	0.0155	0.0271	0.0019	0.0374	0.0417	0.1071	0.0024	0.0496	0.1234	0.0175	0.0133	0.003	0.0024	0.022	0.014	0.1686	0.0274	0.0981	0.0494	0.0026
13	rs9574355	79676174	0.97	0.0226446595703671	0.98	0.18597139562509	0.112390827153306	0.245101988245849	0.0052	0.0043	0.0875	0.0118	0.0422	0.0191	0.0155	0.0271	0.0019	0.0373	0.0417	0.1071	0.0023	0.0496	0.1234	0.0175	0.0132	0.0029	0.0024	0.022	0.014	0.1685	0.0273	0.0984	0.0495	0.0026
13	rs17070838	79684133	0.97	0.0226446595703671	0.98	0.18597139562509	0.134877162147016	0.220282308031626	0.0051	0.0043	0.0876	0.0117	0.0421	0.0191	0.0158	0.0269	0.002	0.0372	0.0415	0.1074	0.0021	0.0494	0.1237	0.017	0.013	0.0029	0.0025	0.0217	0.0137	0.1687	0.0273	0.0993	0.0498	0.0026
13	rs681888	79685863	0.97	0.0226446595703671	0.99	0.161794913519683	0.129859056777778	0.192207832856813	0.0051	0.0043	0.0876	0.0117	0.0422	0.0191	0.0158	0.0269	0.002	0.0372	0.0414	0.1074	0.0021	0.0494	0.1237	0.017	0.013	0.0029	0.0025	0.0217	0.0137	0.1687	0.0272	0.0994	0.0498	0.0026
13	rs602678	79686912	0.97	0.0226446595703671	0.99	0.161794913519683	0.128412036248722	0.18922542205828	0.0051	0.0043	0.0876	0.0117	0.0423	0.0191	0.0158	0.0269	0.002	0.0372	0.0414	0.1074	0.0021	0.0493	0.1237	0.017	0.013	0.0029	0.0025	0.0217	0.0137	0.1687	0.0272	0.0995	0.0498	0.0026
13	rs601695	79687174	0.97	0.0226446595703671	0.98	0.18597139562509	0.128893286168361	0.199053962880584	0.0051	0.0043	0.0876	0.0117	0.0423	0.0191	0.0158	0.0269	0.002	0.0372	0.0414	0.1074	0.0021	0.0493	0.1237	0.017	0.013	0.0029	0.0025	0.0217	0.0137	0.1687	0.0272	0.0995	0.0498	0.0026
13	rs9544996	79692676	0.97	0.0226446595703671	0.98	0.18597139562509	0.12850218758404	0.201039732629142	0.0051	0.0043	0.0876	0.0116	0.0423	0.0191	0.0159	0.0268	0.002	0.0371	0.0413	0.1074	0.0021	0.0493	0.1237	0.0168	0.013	0.0029	0.0025	0.0216	0.0137	0.1687	0.0272	0.0999	0.0499	0.0026
13	rs596249	79699392	0.96	0.0287844243890396	0.98	0.18597139562509	0.11128639926331	0.208306422178862	0.005	0.0042	0.089	0.0115	0.0421	0.0188	0.0158	0.0267	0.0019	0.037	0.0416	0.1074	0.002	0.0491	0.125	0.0163	0.0131	0.0028	0.0024	0.0211	0.0136	0.1677	0.0271	0.101	0.0498	0.0024
13	rs17791444	79705645	0.96	0.0287844243890396	0.98	0.18597139562509	0.130859577473527	0.252508831443636	0.005	0.0042	0.0891	0.0115	0.0421	0.0188	0.0158	0.0267	0.0019	0.037	0.0415	0.1074	0.002	0.0489	0.1251	0.0162	0.0131	0.0028	0.0024	0.0211	0.0136	0.1677	0.0271	0.1012	0.0498	0.0024
13	rs117674824	79715175	0.96	0.0287844243890396	0.98	0.18597139562509	0.13793061438582	0.210003689127119	0.005	0.0042	0.0892	0.0114	0.0421	0.0187	0.0157	0.0267	0.002	0.037	0.0415	0.1075	0.002	0.0488	0.1252	0.0162	0.013	0.0028	0.0024	0.021	0.0135	0.1675	0.0271	0.1014	0.0498	0.0024
13	rs116856865	79724663	0.96	0.0287844243890396	0.98	0.18597139562509	0.134846216053993	0.23998130709183	0.005	0.0042	0.0893	0.0113	0.0421	0.0186	0.0157	0.0266	0.002	0.037	0.0414	0.1077	0.002	0.0486	0.1255	0.0161	0.013	0.0028	0.0023	0.021	0.0134	0.1673	0.0271	0.1018	0.0498	0.0024
13	rs79742299	79727512	0.96	0.0287844243890396	0.97	0.212655582583661	0.134970026060255	0.323840131208967	0.005	0.0042	0.0894	0.0113	0.0421	0.0186	0.0157	0.0266	0.002	0.0369	0.0414	0.1079	0.002	0.0486	0.1257	0.016	0.0129	0.0028	0.0023	0.021	0.0134	0.1672	0.0271	0.102	0.0498	0.0025
13	rs9574361	79730081	0.95	0.036223894092762	0.97	0.212655582583661	0.0943754047262106	0.240980459697896	0.0051	0.0042	0.0897	0.011	0.0423	0.0184	0.0156	0.0264	0.0021	0.0368	0.0413	0.1084	0.002	0.0482	0.1264	0.0158	0.0127	0.0027	0.0022	0.0209	0.0132	0.1667	0.0272	0.1028	0.0498	0.0025
13	rs9530865	79735044	0.94	0.0451461751884772	0.97	0.212655582583661	0.0447317761566623	0.225046943191918	0.0051	0.0041	0.0916	0.0107	0.0423	0.0182	0.0161	0.0264	0.002	0.0371	0.0407	0.1094	0.0019	0.0474	0.1262	0.0157	0.0132	0.0026	0.0019	0.0203	0.013	0.1643	0.0274	0.1052	0.0496	0.0023
13	rs633470	79735667	0.94	0.0451461751884772	0.97	0.212655582583661	0.0421516563241146	0.222552184077505	0.0051	0.0041	0.0917	0.0108	0.0422	0.0182	0.0161	0.0264	0.002	0.037	0.0408	0.1094	0.0018	0.0474	0.1262	0.0158	0.0132	0.0027	0.0019	0.0202	0.013	0.1642	0.0274	0.1052	0.0497	0.0023
13	rs2988026	79760147	0.94	0.0451461751884772	0.97	0.212655582583661	0.0320707912532806	0.217697515792572	0.0051	0.004	0.092	0.011	0.0422	0.0181	0.0161	0.0263	0.002	0.0367	0.0406	0.11	0.0018	0.0471	0.1263	0.0157	0.013	0.0027	0.0017	0.0201	0.013	0.1642	0.0273	0.1058	0.0499	0.0022
13	rs56679953	79774331	0.94	0.0451461751884772	0.97	0.212655582583661	0.0294873498355278	0.239648551650658	0.0051	0.004	0.092	0.0113	0.0422	0.018	0.0161	0.0265	0.002	0.0366	0.0404	0.1103	0.0018	0.0469	0.1266	0.0158	0.013	0.0028	0.0016	0.0201	0.013	0.1642	0.0273	0.1051	0.05	0.0021
13	rs9601195	79781921	0.94	0.0451461751884772	0.97	0.212655582583661	0.0290339194217343	0.233904407046799	0.0051	0.004	0.0921	0.0113	0.0422	0.018	0.0161	0.0264	0.002	0.0365	0.0404	0.1104	0.0018	0.0468	0.1267	0.0159	0.013	0.0028	0.0015	0.0202	0.013	0.1643	0.0274	0.1049	0.05	0.002
13	rs75451597	79782784	0.94	0.0451461751884772	0.97	0.212655582583661	0.0308187525094314	0.232146024310052	0.0051	0.004	0.092	0.0113	0.0421	0.018	0.0161	0.0264	0.002	0.0364	0.0404	0.1106	0.0018	0.0467	0.1267	0.0159	0.013	0.0028	0.0015	0.0203	0.013	0.1643	0.0274	0.1049	0.05	0.002
13	rs9545018	79793589	0.93	0.0557421353933153	0.97	0.212655582583661	0.0297159283416739	0.264777923715796	0.0053	0.0039	0.0925	0.0116	0.0412	0.0181	0.016	0.0251	0.0019	0.0361	0.0397	0.1113	0.0016	0.0449	0.1285	0.0163	0.0137	0.0031	0.0011	0.021	0.0128	0.1634	0.0279	0.1054	0.0506	0.0019
13	rs9545021	79795857	0.93	0.0557421353933153	0.97	0.212655582583661	0.0253256880864329	0.248235742009715	0.0053	0.0039	0.0927	0.0116	0.041	0.018	0.0159	0.025	0.0019	0.0361	0.0397	0.1111	0.0017	0.0448	0.1287	0.0163	0.0139	0.0031	0.0011	0.0212	0.0129	0.1629	0.0281	0.1057	0.0506	0.0019
13	rs7327440	79797139	0.93	0.0557421353933153	0.98	0.18597139562509	0.0255720912009296	0.254427924721976	0.0053	0.0038	0.0927	0.0116	0.0409	0.018	0.0159	0.025	0.0019	0.036	0.0396	0.1111	0.0017	0.0447	0.129	0.0162	0.0139	0.0031	0.0011	0.0211	0.0129	0.1628	0.0282	0.1058	0.0506	0.0019
13	rs72628083	79797710	0.93	0.0557421353933153	0.94	0.308944172156586	0.0253768817508355	0.256804879998099	0.0053	0.0038	0.0927	0.0116	0.0409	0.018	0.0159	0.025	0.0019	0.036	0.0396	0.111	0.0017	0.0448	0.129	0.0162	0.0139	0.0031	0.0011	0.0211	0.0129	0.1628	0.0284	0.1058	0.0506	0.0019
13	rs11149129	79799086	0.93	0.0557421353933153	0.93	0.346822133743557	0.0250708249556957	0.259871150888827	0.0053	0.0038	0.0927	0.0117	0.0409	0.018	0.016	0.0249	0.0019	0.036	0.0396	0.111	0.0017	0.0448	0.1289	0.0163	0.014	0.0031	0.0011	0.0211	0.013	0.1627	0.0284	0.1058	0.0506	0.0019
13	rs9318616	79801863	0.92	0.0682081798453755	0.93	0.346822133743557	0.0193208910614128	0.25578533317104	0.0054	0.004	0.0927	0.0121	0.0408	0.0178	0.016	0.0255	0.0019	0.0366	0.039	0.1115	0.0017	0.045	0.1286	0.0164	0.0138	0.0031	0.0011	0.0206	0.0131	0.1619	0.0286	0.1056	0.0503	0.0019
13	rs7335807	79805433	0.92	0.0682081798453755	0.93	0.346822133743557	0.00886976421627526	0.223635747212116	0.0056	0.0042	0.0922	0.0126	0.0404	0.0176	0.0161	0.0253	0.0019	0.0364	0.0382	0.1122	0.0017	0.0446	0.1279	0.0163	0.0141	0.0031	0.0011	0.0202	0.0131	0.1608	0.0298	0.1074	0.0503	0.0019
13	rs57292541	79806408	0.91	0.0827439743829911	0.93	0.346822133743557	0.00863182383192453	0.267873511848278	0.0056	0.0042	0.0917	0.0132	0.0401	0.0175	0.0164	0.0249	0.0019	0.0369	0.0377	0.1128	0.0016	0.0441	0.1273	0.0165	0.0144	0.003	0.0011	0.0202	0.0132	0.1592	0.0312	0.1086	0.0499	0.0019
13	rs11843075	79806582	0.91	0.0827439743829911	0.93	0.346822133743557	0.00873386067282691	0.251494699700036	0.0058	0.0042	0.0916	0.0134	0.04	0.0174	0.0165	0.0248	0.0022	0.0358	0.0375	0.1129	0.0016	0.0439	0.1271	0.0165	0.0145	0.003	0.0013	0.0203	0.0132	0.1587	0.0318	0.109	0.0498	0.0023
13	rs9545024	79807001	0.9	0.0995502148251544	0.93	0.346822133743557	0.0098666368638791	0.269483027978752	0.0058	0.0042	0.0908	0.0139	0.0397	0.0172	0.0166	0.0244	0.0022	0.0362	0.0372	0.1141	0.0017	0.0432	0.1265	0.0165	0.0152	0.003	0.0012	0.0203	0.0133	0.1573	0.0332	0.1099	0.0491	0.0023
13	rs9574383	79807217	0.9	0.0995502148251544	0.92	0.387761932740255	0.00915121933480588	0.267299410769223	0.0057	0.0041	0.0905	0.0139	0.0401	0.0173	0.0164	0.0242	0.002	0.0361	0.0371	0.1145	0.0016	0.0427	0.127	0.0167	0.0154	0.003	0.0011	0.0202	0.0133	0.1571	0.0335	0.1104	0.0489	0.0022
13	rs28634780	79814676	0.89	0.118826527661215	0.92	0.387761932740255	0.00708388434986278	0.268792868923807	0.0054	0.0041	0.089	0.0136	0.0402	0.0179	0.0165	0.0241	0.0018	0.0369	0.037	0.1145	0.0016	0.0428	0.1278	0.0167	0.016	0.0029	0.001	0.0199	0.0135	0.1573	0.0337	0.1104	0.0485	0.0021
13	rs76738534	79823773	0.88	0.140769569262351	0.92	0.387761932740255	0.00586105839499938	0.272133711812303	0.0054	0.0041	0.0882	0.0136	0.0404	0.018	0.0168	0.0241	0.0017	0.0368	0.0371	0.1143	0.0016	0.0427	0.128	0.0166	0.0162	0.0028	0.001	0.0194	0.0134	0.1577	0.0337	0.1112	0.0486	0.002
13	rs77585716	79826066	0.88	0.140769569262351	0.92	0.387761932740255	0.00565480626685989	0.273173119035646	0.0054	0.0041	0.0882	0.0136	0.0404	0.018	0.0168	0.0241	0.0017	0.0367	0.0371	0.1143	0.0016	0.0427	0.128	0.0166	0.0162	0.0028	0.001	0.0194	0.0134	0.1577	0.0337	0.1112	0.0486	0.002
13	rs17787845	79831257	0.88	0.140769569262351	0.92	0.387761932740255	0.00700091461347133	0.282232227848496	0.0054	0.0041	0.0881	0.0136	0.0404	0.018	0.0168	0.0241	0.0017	0.0368	0.0371	0.1143	0.0013	0.0427	0.1281	0.0166	0.0163	0.0029	0.001	0.0193	0.0134	0.158	0.0337	0.1111	0.0486	0.002
13	rs9635022	79834229	0.88	0.140769569262351	0.92	0.387761932740255	0.0066613381189634	0.284218648692039	0.0054	0.0041	0.0878	0.0138	0.0404	0.018	0.0168	0.0241	0.0017	0.0368	0.0371	0.1145	0.0013	0.0427	0.128	0.0165	0.0163	0.0029	0.001	0.0193	0.0134	0.1582	0.0338	0.1109	0.0486	0.002
13	rs12867961	79834636	0.88	0.140769569262351	0.91	0.431857736337621	0.00671068619522535	0.277459056015846	0.0054	0.0041	0.0879	0.0138	0.0404	0.018	0.0168	0.0241	0.0017	0.0369	0.0371	0.1145	0.0014	0.0427	0.128	0.0165	0.0162	0.0029	0.001	0.0192	0.0134	0.1582	0.0338	0.1109	0.0486	0.002
13	rs7323361	79834785	0.88	0.140769569262351	0.92	0.387761932740255	0.00663865672788531	0.274908181287383	0.0054	0.0041	0.0879	0.0138	0.0404	0.018	0.0168	0.0241	0.0017	0.0369	0.0371	0.1145	0.0014	0.0427	0.128	0.0165	0.0162	0.0029	0.001	0.0192	0.0134	0.1582	0.0338	0.1109	0.0486	0.002
13	rs11617565	79846469	0.88	0.140769569262351	0.92	0.387761932740255	0.00732104098293154	0.277110782499548	0.0054	0.004	0.0876	0.0139	0.0404	0.0178	0.0168	0.0241	0.0017	0.0368	0.0372	0.1148	0.0013	0.0428	0.1279	0.0165	0.0163	0.0029	0.001	0.0193	0.0133	0.1585	0.0338	0.1107	0.0486	0.002
13	rs75084112	79854557	0.88	0.140769569262351	0.92	0.387761932740255	0.00989733766937307	0.294805328227394	0.0053	0.004	0.0868	0.0136	0.0401	0.0179	0.0164	0.0238	0.0016	0.0368	0.0373	0.1151	0.0014	0.0427	0.1287	0.016	0.0169	0.0028	0.001	0.0192	0.0133	0.1584	0.0341	0.1118	0.0485	0.0019
13	rs7339365	79854802	0.88	0.140769569262351	0.91	0.431857736337621	0.0100208642868118	0.292796633443496	0.0053	0.004	0.0866	0.0135	0.0402	0.0179	0.0163	0.0237	0.0016	0.0367	0.0373	0.1152	0.0014	0.0426	0.1289	0.0159	0.017	0.0028	0.0011	0.0191	0.0133	0.1582	0.0342	0.112	0.0485	0.0019
13	rs12585218	79869951	0.87	0.165571370278195	0.91	0.431857736337621	0.0123161395439251	0.280716080362443	0.0053	0.004	0.0854	0.013	0.0403	0.0181	0.0156	0.0233	0.0015	0.0367	0.0373	0.1154	0.0017	0.0427	0.1298	0.0153	0.0177	0.0028	0.0012	0.019	0.0134	0.1572	0.035	0.1134	0.0485	0.0018
13	rs9545062	79887329	0.87	0.165571370278195	0.92	0.387761932740255	0.0118107951953812	0.28001716471745	0.0053	0.004	0.0854	0.013	0.0403	0.0181	0.0156	0.0233	0.0015	0.0367	0.0373	0.1154	0.0018	0.0427	0.1298	0.0153	0.0177	0.0028	0.0012	0.019	0.0134	0.1571	0.035	0.1134	0.0485	0.0018
13	rs7987483	79887653	0.87	0.165571370278195	0.92	0.387761932740255	0.0118107951953812	0.28001716471745	0.0053	0.004	0.0854	0.013	0.0403	0.0181	0.0156	0.0233	0.0015	0.0367	0.0373	0.1154	0.0018	0.0427	0.1298	0.0153	0.0177	0.0028	0.0012	0.019	0.0134	0.1571	0.035	0.1134	0.0485	0.0018
13	rs73232533	79900909	0.87	0.165571370278195	0.92	0.387761932740255	0.0100105260961461	0.304671654085224	0.0053	0.004	0.0853	0.0131	0.0403	0.0181	0.0156	0.0233	0.0015	0.0367	0.0374	0.1154	0.0018	0.0428	0.1296	0.0153	0.0178	0.0028	0.0012	0.019	0.0134	0.1571	0.035	0.1135	0.0486	0.0018
13	rs75857726	79905966	0.87	0.165571370278195	0.92	0.387761932740255	0.0101090652104121	0.307063607039334	0.0053	0.004	0.0853	0.0131	0.0403	0.0181	0.0156	0.0232	0.0015	0.0367	0.0374	0.1157	0.0018	0.0427	0.1296	0.0153	0.0178	0.0028	0.0012	0.019	0.0134	0.1571	0.035	0.1135	0.0485	0.0018
13	rs9545076	79910118	0.87	0.165571370278195	0.92	0.387761932740255	0.0100778687292502	0.307183351358197	0.0053	0.004	0.0853	0.0131	0.0402	0.0181	0.0156	0.0232	0.0015	0.0367	0.0373	0.1157	0.0018	0.0427	0.1296	0.0153	0.0178	0.0028	0.0012	0.019	0.0135	0.1571	0.035	0.1135	0.0485	0.0018
13	rs113981499	79912608	0.87	0.165571370278195	0.92	0.387761932740255	0.00980036576871584	0.335455983647688	0.0052	0.004	0.0852	0.0131	0.0402	0.0181	0.0155	0.0232	0.0015	0.0367	0.0374	0.1157	0.0017	0.0427	0.1298	0.0153	0.0178	0.0028	0.0012	0.019	0.0135	0.1573	0.0349	0.1135	0.0485	0.0018
13	rs17185717	79912899	0.87	0.165571370278195	0.92	0.387761932740255	0.00973949209223342	0.337300945220623	0.0052	0.004	0.0852	0.0131	0.0402	0.0181	0.0155	0.0232	0.0015	0.0367	0.0374	0.1157	0.0017	0.0427	0.1298	0.0153	0.0178	0.0028	0.0012	0.019	0.0135	0.1573	0.0349	0.1135	0.0485	0.0018
13	rs78195176	79922958	0.87	0.165571370278195	0.92	0.387761932740255	0.00972937438572276	0.338162932219285	0.0052	0.004	0.0852	0.0131	0.0402	0.0181	0.0155	0.0232	0.0015	0.0367	0.0374	0.1157	0.0017	0.0427	0.1298	0.0153	0.0178	0.0028	0.0012	0.019	0.0135	0.1573	0.0349	0.1135	0.0485	0.0018
13	rs17071316	79931414	0.87	0.165571370278195	0.92	0.387761932740255	0.00971926464220274	0.337916585079668	0.0052	0.004	0.0852	0.0131	0.0402	0.0181	0.0155	0.0232	0.0015	0.0367	0.0374	0.1157	0.0017	0.0427	0.1298	0.0153	0.0178	0.0028	0.0012	0.019	0.0135	0.1573	0.0349	0.1135	0.0485	0.0018
13	rs74669985	79936181	0.87	0.165571370278195	0.92	0.387761932740255	0.00971421275536704	0.339148841208011	0.0052	0.004	0.0852	0.0131	0.0402	0.0181	0.0155	0.0232	0.0015	0.0367	0.0374	0.1157	0.0017	0.0427	0.1298	0.0153	0.0178	0.0028	0.0012	0.019	0.0135	0.1573	0.0349	0.1135	0.0485	0.0018
13	Affx-35293262	79936544	0.87	0.165571370278195	0.92	0.387761932740255	0.00971421275536704	0.339395448425031	0.0052	0.004	0.0852	0.0131	0.0402	0.0181	0.0155	0.0232	0.0015	0.0367	0.0374	0.1157	0.0017	0.0427	0.1298	0.0153	0.0178	0.0028	0.0012	0.019	0.0135	0.1573	0.0349	0.1135	0.0485	0.0018
13	rs60194813	79942098	0.87	0.165571370278195	0.92	0.387761932740255	0.00875717843464435	0.33410488358444	0.0052	0.004	0.0851	0.0131	0.0403	0.0181	0.0155	0.0233	0.0015	0.0368	0.0374	0.1157	0.0017	0.0427	0.1297	0.0152	0.0178	0.0029	0.0012	0.019	0.0135	0.1572	0.0348	0.1135	0.0485	0.0018
13	rs73234614	79945868	0.87	0.165571370278195	0.91	0.431857736337621	0.00875717843464435	0.331407455090341	0.0052	0.004	0.0851	0.0131	0.0403	0.0181	0.0155	0.0233	0.0015	0.0368	0.0374	0.1157	0.0017	0.0427	0.1297	0.0152	0.0178	0.0029	0.0012	0.019	0.0135	0.1572	0.0348	0.1135	0.0485	0.0018
13	rs17186845	79955425	0.87	0.165571370278195	0.91	0.431857736337621	0.00877119182830943	0.33496449097656	0.0052	0.004	0.0851	0.0131	0.0403	0.0181	0.0155	0.0233	0.0015	0.0368	0.0374	0.1157	0.0017	0.0427	0.1297	0.0152	0.0178	0.0029	0.0012	0.019	0.0135	0.1573	0.0348	0.1135	0.0485	0.0018
13	rs117443923	79962814	0.87	0.165571370278195	0.92	0.387761932740255	0.0102030927273392	0.33042815514877	0.005	0.004	0.085	0.0131	0.0403	0.0181	0.0155	0.0234	0.0015	0.0368	0.0374	0.1157	0.0015	0.0427	0.13	0.0152	0.0177	0.0031	0.0012	0.019	0.0135	0.1574	0.0348	0.1135	0.0484	0.0018
13	rs113545912	79967266	0.87	0.165571370278195	0.92	0.387761932740255	0.010218828001705	0.332265036088405	0.005	0.004	0.085	0.0131	0.0403	0.0181	0.0155	0.0234	0.0015	0.0368	0.0374	0.1157	0.0015	0.0427	0.13	0.0152	0.0177	0.0031	0.0012	0.019	0.0135	0.1574	0.0348	0.1135	0.0484	0.0018
13	rs117102228	79968169	0.87	0.165571370278195	0.92	0.387761932740255	0.0102135808746257	0.332632768642201	0.005	0.004	0.085	0.0131	0.0403	0.0181	0.0155	0.0234	0.0015	0.0368	0.0374	0.1157	0.0015	0.0427	0.13	0.0152	0.0177	0.0031	0.0012	0.019	0.0135	0.1574	0.0348	0.1135	0.0484	0.0018
13	rs6563107	79969554	0.87	0.165571370278195	0.92	0.387761932740255	0.0102083357833299	0.332755372513096	0.005	0.004	0.085	0.0131	0.0403	0.0181	0.0155	0.0234	0.0015	0.0368	0.0374	0.1157	0.0015	0.0427	0.13	0.0152	0.0177	0.0031	0.0012	0.019	0.0135	0.1574	0.0348	0.1135	0.0484	0.0018
13	rs117935073	79990935	0.87	0.165571370278195	0.92	0.387761932740255	0.010596607286802	0.351417719787432	0.005	0.004	0.0848	0.0131	0.0403	0.018	0.0153	0.0235	0.0015	0.0369	0.0375	0.1156	0.0015	0.0424	0.1299	0.0152	0.0177	0.0033	0.0012	0.0191	0.0136	0.1575	0.0348	0.1139	0.0484	0.0017
13	rs7989419	79992420	0.87	0.165571370278195	0.92	0.387761932740255	0.0106020022494017	0.350048326218706	0.005	0.004	0.0848	0.0131	0.0403	0.018	0.0153	0.0235	0.0015	0.0369	0.0375	0.1156	0.0015	0.0424	0.1299	0.0152	0.0177	0.0033	0.0012	0.0191	0.0136	0.1575	0.0348	0.1139	0.0484	0.0017
13	rs17188152	79993767	0.87	0.165571370278195	0.92	0.387761932740255	0.0106020022494017	0.350297192764803	0.005	0.004	0.0848	0.0131	0.0403	0.018	0.0153	0.0235	0.0015	0.0369	0.0375	0.1156	0.0015	0.0424	0.1299	0.0152	0.0177	0.0033	0.0012	0.0191	0.0136	0.1575	0.0348	0.1139	0.0484	0.0017
13	rs118013961	79996554	0.87	0.165571370278195	0.92	0.387761932740255	0.0106073992827582	0.350795078060429	0.005	0.004	0.0848	0.0131	0.0403	0.018	0.0153	0.0235	0.0015	0.0369	0.0375	0.1156	0.0015	0.0424	0.1299	0.0152	0.0177	0.0033	0.0012	0.0191	0.0136	0.1575	0.0348	0.1139	0.0484	0.0017
13	rs78425983	80006793	0.87	0.165571370278195	0.93	0.346822133743557	0.0104891421560375	0.368599807557686	0.0049	0.004	0.0848	0.0131	0.0403	0.018	0.0153	0.0235	0.0015	0.037	0.0376	0.1157	0.0014	0.0423	0.1299	0.0152	0.0176	0.0032	0.0012	0.0191	0.0136	0.1575	0.0348	0.1142	0.0483	0.0017
13	rs117900807	80017745	0.87	0.165571370278195	0.93	0.346822133743557	0.0100519273074851	0.399118543178129	0.0049	0.004	0.0848	0.0131	0.0403	0.018	0.0151	0.0236	0.0014	0.0372	0.0377	0.1158	0.0014	0.0421	0.1299	0.0151	0.0174	0.0029	0.0011	0.0191	0.0137	0.1576	0.0348	0.1146	0.0483	0.0016
13	rs9565509	80057831	0.87	0.165571370278195	0.93	0.346822133743557	0.0104891421560375	0.421359429142685	0.0048	0.0041	0.0848	0.013	0.0402	0.018	0.0149	0.0237	0.0014	0.0374	0.0379	0.1159	0.0013	0.042	0.1299	0.015	0.0172	0.0025	0.0011	0.0192	0.0138	0.1579	0.0347	0.1151	0.0482	0.0015
13	rs117895434	80060714	0.87	0.165571370278195	0.93	0.346822133743557	0.0106886035996259	0.444453970025949	0.0048	0.0041	0.0848	0.013	0.0402	0.018	0.0149	0.0237	0.0014	0.0374	0.0379	0.1159	0.0013	0.0419	0.13	0.015	0.0172	0.0024	0.0011	0.0192	0.0138	0.158	0.0347	0.1152	0.0482	0.0015
13	rs117929795	80063776	0.87	0.165571370278195	0.93	0.346822133743557	0.0106831754474403	0.452714285927373	0.0048	0.0041	0.0847	0.013	0.0402	0.018	0.0149	0.0238	0.0014	0.0374	0.038	0.1158	0.0013	0.0419	0.13	0.015	0.0172	0.0024	0.0011	0.0192	0.0138	0.158	0.0348	0.1152	0.0482	0.0015
13	rs6563113	80064135	0.87	0.165571370278195	0.93	0.346822133743557	0.0106777493731958	0.454184016972525	0.0048	0.0041	0.0847	0.013	0.0402	0.018	0.0149	0.0238	0.0014	0.0374	0.038	0.1158	0.0013	0.0419	0.13	0.015	0.0172	0.0024	0.0011	0.0192	0.0138	0.158	0.0348	0.1152	0.0482	0.0015
13	rs55811844	80071451	0.87	0.165571370278195	0.93	0.346822133743557	0.0105858235719566	0.448445869188165	0.0048	0.0041	0.0847	0.013	0.0403	0.018	0.0149	0.0238	0.0014	0.0374	0.038	0.1159	0.0013	0.0419	0.13	0.0151	0.0172	0.0024	0.0011	0.0192	0.0138	0.1579	0.0348	0.1152	0.0482	0.0015
13	rs7491258	80071619	0.87	0.165571370278195	0.93	0.346822133743557	0.0105858235719566	0.448445869188165	0.0048	0.0041	0.0847	0.013	0.0403	0.018	0.0149	0.0238	0.0014	0.0374	0.038	0.1159	0.0013	0.0419	0.13	0.0151	0.0172	0.0024	0.0011	0.0192	0.0138	0.1579	0.0348	0.1152	0.0482	0.0015
13	rs117515623	80080009	0.87	0.165571370278195	0.93	0.346822133743557	0.0105750481343906	0.446847974241131	0.0048	0.0041	0.0847	0.013	0.0403	0.018	0.0149	0.0238	0.0014	0.0374	0.038	0.1158	0.0013	0.0418	0.13	0.0152	0.0172	0.0024	0.0011	0.0192	0.0138	0.1579	0.0348	0.1153	0.0482	0.0015
13	rs17071545	80090114	0.87	0.165571370278195	0.93	0.346822133743557	0.010596607286802	0.450578741741527	0.0048	0.0041	0.0847	0.013	0.0403	0.018	0.0149	0.0239	0.0014	0.0374	0.0379	0.1158	0.0013	0.0418	0.13	0.0153	0.0172	0.0024	0.0011	0.0192	0.0138	0.1579	0.0348	0.1153	0.0482	0.0015
13	rs6563115	80091781	0.87	0.165571370278195	0.93	0.346822133743557	0.0108964178689801	0.451379258282042	0.0048	0.0041	0.0848	0.013	0.0402	0.018	0.015	0.024	0.0014	0.0372	0.0378	0.1158	0.0013	0.0416	0.1301	0.0153	0.0172	0.0024	0.0011	0.0192	0.0138	0.1579	0.0348	0.1154	0.048	0.0015
13	rs9545130	80098243	0.87	0.165571370278195	0.93	0.346822133743557	0.0138632542437091	0.441797975992036	0.0048	0.0041	0.0852	0.013	0.0403	0.018	0.015	0.0237	0.0014	0.0372	0.0378	0.1157	0.0013	0.0416	0.1301	0.0153	0.0173	0.0024	9e-04	0.0191	0.0138	0.1579	0.0348	0.1153	0.0481	0.0014
13	rs117103437	80130563	0.87	0.165571370278195	0.93	0.346822133743557	0.014095527667158	0.419264540475035	0.0048	0.0041	0.0852	0.0131	0.0403	0.018	0.015	0.0238	0.0014	0.0372	0.038	0.1158	0.0013	0.0416	0.1301	0.0153	0.0173	0.0024	9e-04	0.0191	0.0139	0.1577	0.0345	0.1153	0.0481	0.0014
13	rs79736600	80149703	0.87	0.165571370278195	0.93	0.346822133743557	0.0152154571106576	0.398215160568717	0.0047	0.0041	0.0852	0.0132	0.0403	0.0181	0.015	0.0238	0.0014	0.0372	0.0381	0.1158	0.0012	0.0416	0.13	0.0153	0.0174	0.0024	9e-04	0.019	0.0139	0.1575	0.0345	0.1153	0.048	0.0014
13	rs12430276	80158652	0.87	0.165571370278195	0.93	0.346822133743557	0.0142631963710804	0.401056258058075	0.0047	0.0041	0.0852	0.0132	0.0403	0.0182	0.015	0.0238	0.0014	0.0373	0.0381	0.1158	0.0012	0.0415	0.13	0.0153	0.0174	0.0024	9e-04	0.019	0.014	0.1574	0.0345	0.1153	0.048	0.0014
13	rs36075776	80165078	0.87	0.165571370278195	0.94	0.308944172156586	0.0144187534940853	0.404291502769895	0.0047	0.0041	0.0852	0.0132	0.0403	0.0182	0.0149	0.0239	0.0014	0.0373	0.0381	0.1158	0.0012	0.0415	0.1299	0.0153	0.0174	0.0024	9e-04	0.019	0.014	0.1573	0.0345	0.1153	0.048	0.0014
13	rs2783130	80170160	0.86	0.193417951625055	0.94	0.308944172156586	0.0122018022938123	0.382051712386311	0.0043	0.0043	0.085	0.0141	0.0409	0.0186	0.0144	0.0244	0.0013	0.0378	0.0389	0.1159	9e-04	0.0408	0.1297	0.0155	0.0179	0.0027	0.0011	0.019	0.0148	0.1544	0.0343	0.1149	0.0485	0.001
13	rs118083234	80177567	0.86	0.193417951625055	0.94	0.308944172156586	0.0111408289423179	0.384604894468253	0.0043	0.0043	0.085	0.0141	0.0409	0.0187	0.0145	0.0244	0.0013	0.0377	0.0388	0.116	9e-04	0.0408	0.1295	0.0153	0.0179	0.0027	0.0011	0.0191	0.0148	0.1545	0.0343	0.115	0.0485	0.001
13	rs2760111	80178344	0.86	0.193417951625055	0.94	0.308944172156586	0.0110236692875539	0.385243930028369	0.0043	0.0043	0.0851	0.0141	0.0409	0.0187	0.0145	0.0244	0.0013	0.0376	0.0388	0.116	9e-04	0.041	0.1295	0.0152	0.018	0.0027	0.0011	0.019	0.0148	0.1545	0.0343	0.1148	0.0485	0.001
13	rs12873323	80179005	0.86	0.193417951625055	0.94	0.308944172156586	0.0140421838471882	0.360418639253829	0.0043	0.0044	0.0851	0.0141	0.0409	0.0186	0.0145	0.0244	0.0017	0.0376	0.0388	0.1157	0.001	0.041	0.1294	0.0152	0.018	0.0027	0.0011	0.0191	0.0148	0.1544	0.0343	0.1147	0.0485	0.0011
13	rs73235981	80194772	0.86	0.193417951625055	0.94	0.308944172156586	0.0153643821936315	0.346321435366202	0.0043	0.0045	0.0849	0.0142	0.0409	0.0184	0.0144	0.0245	0.0016	0.0377	0.039	0.1158	9e-04	0.041	0.1291	0.0154	0.0182	0.0028	0.0011	0.0192	0.015	0.154	0.0343	0.1147	0.0485	0.001
13	rs73235985	80198623	0.86	0.193417951625055	0.94	0.308944172156586	0.016579720568785	0.352040677913651	0.0043	0.0045	0.0849	0.0143	0.0409	0.0183	0.0143	0.0247	0.0016	0.0376	0.0391	0.1158	9e-04	0.041	0.1291	0.0154	0.0183	0.0028	0.0011	0.0193	0.0151	0.1539	0.0341	0.1148	0.0485	9e-04
13	rs9574448	80215498	0.86	0.193417951625055	0.94	0.308944172156586	0.0159708577068258	0.35428594056616	0.0042	0.0046	0.0849	0.0143	0.0409	0.0183	0.0143	0.0247	0.0016	0.0376	0.0391	0.1158	9e-04	0.0409	0.1291	0.0155	0.0183	0.0028	0.001	0.0193	0.0151	0.1538	0.034	0.1148	0.0485	8e-04
13	rs9601257	80215568	0.86	0.193417951625055	0.94	0.308944172156586	0.0159708577068258	0.35428594056616	0.0042	0.0046	0.0849	0.0143	0.0409	0.0183	0.0143	0.0247	0.0016	0.0376	0.0391	0.1158	9e-04	0.0409	0.1291	0.0155	0.0183	0.0028	0.001	0.0193	0.0151	0.1538	0.034	0.1148	0.0485	8e-04
13	rs112222275	80215646	0.86	0.193417951625055	0.93	0.346822133743557	0.0159708577068258	0.35428594056616	0.0042	0.0046	0.0849	0.0143	0.0409	0.0183	0.0143	0.0247	0.0016	0.0376	0.0391	0.1158	9e-04	0.0409	0.1291	0.0155	0.0183	0.0028	0.001	0.0193	0.0151	0.1538	0.034	0.1148	0.0485	8e-04
13	rs9574450	80219665	0.86	0.193417951625055	0.93	0.346822133743557	0.0158612868250497	0.352663952025324	0.0043	0.0046	0.085	0.0143	0.041	0.0183	0.0143	0.0247	0.0016	0.0376	0.0391	0.1159	9e-04	0.0409	0.129	0.0155	0.0184	0.0028	0.0011	0.0193	0.0151	0.1538	0.034	0.1147	0.0484	8e-04
13	rs17432440	80226400	0.86	0.193417951625055	0.93	0.346822133743557	0.0176978493769239	0.360293182747672	0.0043	0.0046	0.085	0.0143	0.041	0.0182	0.0142	0.0247	0.0016	0.0376	0.0391	0.1159	9e-04	0.0409	0.1292	0.0154	0.0183	0.0028	0.0011	0.0193	0.0151	0.154	0.034	0.1146	0.0484	8e-04
13	rs4297577	80231387	0.86	0.193417951625055	0.93	0.346822133743557	0.0179359063865096	0.364439787967224	0.0043	0.0046	0.085	0.0142	0.041	0.0181	0.0142	0.0247	0.0016	0.0375	0.0392	0.1159	9e-04	0.0409	0.1294	0.0154	0.0183	0.0029	0.0011	0.0192	0.0152	0.154	0.034	0.1145	0.0485	8e-04
13	rs79411241	80234061	0.86	0.193417951625055	0.93	0.346822133743557	0.0178007218610937	0.368347305400649	0.0043	0.0046	0.085	0.0142	0.041	0.0181	0.0142	0.0247	0.0016	0.0375	0.0392	0.1159	9e-04	0.0409	0.1294	0.0154	0.0183	0.0029	0.0011	0.0192	0.0152	0.154	0.034	0.1145	0.0485	8e-04
13	rs79216469	80236049	0.86	0.193417951625055	0.93	0.346822133743557	0.017832462728243	0.36658116032061	0.0043	0.0046	0.085	0.0142	0.041	0.0181	0.0142	0.0247	0.0016	0.0375	0.0392	0.1159	9e-04	0.0409	0.1294	0.0154	0.0183	0.0029	0.0011	0.0192	0.0152	0.154	0.034	0.1145	0.0485	8e-04
13	rs9574455	80244736	0.86	0.193417951625055	0.93	0.346822133743557	0.0176111437157839	0.367337785812469	0.0043	0.0046	0.085	0.0142	0.041	0.0181	0.0142	0.0247	0.0016	0.0375	0.0392	0.1159	9e-04	0.0409	0.1294	0.0154	0.0183	0.0029	0.0011	0.0192	0.0152	0.154	0.034	0.1144	0.0485	8e-04
13	rs17071755	80251029	0.86	0.193417951625055	0.93	0.346822133743557	0.0178086532013618	0.369357607049417	0.0043	0.0046	0.085	0.0142	0.041	0.0181	0.0142	0.0247	0.0016	0.0375	0.0392	0.1159	9e-04	0.0409	0.1294	0.0154	0.0183	0.0029	0.0011	0.0192	0.0152	0.154	0.034	0.1144	0.0485	8e-04
13	rs34330275	80256445	0.86	0.193417951625055	0.92	0.387761932740255	0.0780758058117323	0.234454778689623	0.005	0.0052	0.0823	0.0152	0.0386	0.0172	0.0148	0.0263	0.0024	0.0373	0.0408	0.1174	0.0017	0.0415	0.1332	0.0151	0.0191	0.0037	0.0019	0.0191	0.0157	0.1502	0.0335	0.1092	0.0467	0.0015
13	rs3861142	80279157	0.85	0.2244882202137	0.92	0.387761932740255	0.114395759538553	0.272595519357223	0.0052	0.0054	0.0815	0.0155	0.0379	0.0169	0.0149	0.0268	0.0027	0.037	0.0413	0.1177	0.0019	0.0418	0.1344	0.015	0.0193	0.0039	0.0022	0.0188	0.0159	0.1494	0.0334	0.1079	0.0462	0.0017
13	rs2802633	80290816	0.85	0.2244882202137	0.92	0.387761932740255	0.121876117616182	0.261351566669545	0.0054	0.0055	0.0814	0.0155	0.0378	0.0167	0.0151	0.0268	0.0027	0.0371	0.0413	0.1177	0.0021	0.0417	0.1347	0.0152	0.0195	0.004	0.0022	0.0187	0.0159	0.1487	0.0333	0.1079	0.0461	0.0017
13	rs73239750	80291759	0.85	0.2244882202137	0.92	0.387761932740255	0.136991522727648	0.298953907724961	0.0054	0.0055	0.0814	0.0155	0.0378	0.0167	0.0151	0.0268	0.0027	0.0371	0.0412	0.1177	0.0021	0.0417	0.1347	0.0152	0.0195	0.004	0.0022	0.0187	0.0159	0.1487	0.0333	0.1078	0.0461	0.0017
13	rs2039553	80299722	0.85	0.2244882202137	0.92	0.387761932740255	0.175792501284183	0.234124505675388	0.0058	0.006	0.0801	0.0156	0.0374	0.0171	0.0155	0.0271	0.003	0.0366	0.0409	0.1166	0.0026	0.0414	0.1351	0.015	0.0202	0.0047	0.0025	0.0187	0.0161	0.1486	0.0335	0.1065	0.0461	0.0021
13	rs4591025	80306657	0.85	0.2244882202137	0.92	0.387761932740255	0.176517163379406	0.241536117976837	0.0058	0.006	0.08	0.0157	0.0374	0.0172	0.0155	0.0271	0.003	0.0366	0.0409	0.1165	0.0027	0.0415	0.1351	0.015	0.0202	0.0047	0.0025	0.0187	0.0161	0.1485	0.0335	0.1065	0.0461	0.0021
13	rs78747986	80309999	0.85	0.2244882202137	0.92	0.387761932740255	0.189478248651219	0.269137879817265	0.0058	0.006	0.0799	0.0157	0.0374	0.0172	0.0155	0.0271	0.003	0.0366	0.0409	0.1165	0.0027	0.0415	0.1351	0.015	0.0202	0.0047	0.0025	0.0187	0.0161	0.1484	0.0334	0.1065	0.0461	0.0021
13	rs17071815	80316123	0.85	0.2244882202137	0.92	0.387761932740255	0.179579597803949	0.284218648692039	0.0058	0.0061	0.0795	0.0159	0.0378	0.0174	0.0155	0.0273	0.003	0.0367	0.041	0.1159	0.0028	0.0416	0.1349	0.0149	0.0202	0.0048	0.0026	0.0188	0.0161	0.1475	0.0333	0.1067	0.0464	0.0021
13	rs2802639	80318129	0.85	0.2244882202137	0.92	0.387761932740255	0.180239796330922	0.281765454544118	0.0058	0.0061	0.0794	0.0159	0.0378	0.0174	0.0155	0.0273	0.003	0.0367	0.041	0.1159	0.0028	0.0416	0.1348	0.0149	0.0202	0.0048	0.0026	0.0188	0.0161	0.1475	0.0333	0.1067	0.0464	0.0021
13	rs2802640	80322870	0.85	0.2244882202137	0.91	0.431857736337621	0.163633158402987	0.267758661016164	0.0058	0.0061	0.0793	0.0159	0.038	0.0174	0.0155	0.0274	0.003	0.0367	0.0411	0.1154	0.0028	0.0417	0.1346	0.015	0.0202	0.0049	0.0026	0.0189	0.0163	0.1474	0.0333	0.1067	0.0465	0.0021
13	rs9545188	80326640	0.85	0.2244882202137	0.91	0.431857736337621	0.17198061273491	0.28691292025268	0.0058	0.0061	0.0793	0.0159	0.0379	0.0174	0.0155	0.0274	0.003	0.0367	0.0411	0.1154	0.0028	0.0416	0.1346	0.015	0.0202	0.0049	0.0026	0.0189	0.0163	0.1474	0.0333	0.1067	0.0465	0.0021
13	rs74950397	80327675	0.85	0.2244882202137	0.91	0.431857736337621	0.172123577257755	0.278969794203787	0.0058	0.0061	0.0793	0.0159	0.0379	0.0174	0.0155	0.0274	0.003	0.0367	0.0411	0.1154	0.0028	0.0416	0.1346	0.015	0.0202	0.0049	0.0026	0.0189	0.0163	0.1474	0.0333	0.1067	0.0465	0.0021
13	rs9545189	80334796	0.85	0.2244882202137	0.91	0.431857736337621	0.177825905885572	0.289497283324238	0.0058	0.0061	0.0793	0.0159	0.0379	0.0174	0.0155	0.0274	0.003	0.0368	0.0411	0.1154	0.0028	0.0416	0.1346	0.015	0.0202	0.0049	0.0026	0.0189	0.0163	0.1474	0.0333	0.1067	0.0465	0.0021
13	rs73224561	80347333	0.85	0.2244882202137	0.91	0.431857736337621	0.188421902324277	0.302046984679206	0.0058	0.0061	0.0792	0.0159	0.038	0.0175	0.0155	0.0276	0.003	0.0367	0.041	0.1154	0.0029	0.0415	0.1346	0.015	0.0202	0.005	0.0026	0.0189	0.0163	0.1473	0.0332	0.1066	0.0464	0.0021
13	rs71436533	80347775	0.85	0.2244882202137	0.91	0.431857736337621	0.188158344499402	0.301808716284214	0.0058	0.0061	0.0792	0.0159	0.038	0.0175	0.0155	0.0276	0.003	0.0367	0.041	0.1153	0.0029	0.0415	0.1346	0.015	0.0202	0.005	0.0026	0.0189	0.0163	0.1473	0.0332	0.1066	0.0464	0.0021
13	rs76906325	80349706	0.85	0.2244882202137	0.91	0.431857736337621	0.188685671653914	0.30503009024352	0.0058	0.0061	0.0792	0.0159	0.038	0.0175	0.0155	0.0276	0.003	0.0367	0.041	0.1153	0.0029	0.0415	0.1346	0.015	0.0202	0.005	0.0026	0.0189	0.0163	0.1473	0.0332	0.1065	0.0464	0.0022
13	rs75364430	80352706	0.85	0.2244882202137	0.91	0.431857736337621	0.191411003005156	0.307662468003358	0.0058	0.0061	0.0792	0.0159	0.038	0.0175	0.0155	0.0276	0.003	0.0367	0.041	0.1153	0.0029	0.0415	0.1346	0.015	0.0202	0.005	0.0026	0.0189	0.0163	0.1473	0.0332	0.1065	0.0464	0.0022
13	rs112660758	80354194	0.85	0.2244882202137	0.91	0.431857736337621	0.192172010208727	0.311142711991857	0.0058	0.0061	0.0792	0.0159	0.038	0.0175	0.0155	0.0276	0.003	0.0367	0.041	0.1153	0.0029	0.0415	0.1346	0.015	0.0202	0.005	0.0026	0.0189	0.0163	0.1473	0.0332	0.1065	0.0464	0.0022
13	rs56229124	80377192	0.85	0.2244882202137	0.91	0.431857736337621	0.235484090376874	0.324205110345944	0.0059	0.0061	0.0789	0.0161	0.038	0.0178	0.0158	0.0275	0.0031	0.0367	0.041	0.1151	0.0029	0.0413	0.1347	0.0151	0.0204	0.0052	0.0027	0.0189	0.0164	0.147	0.0332	0.1064	0.046	0.0022
13	rs2152227	80406087	0.85	0.2244882202137	0.91	0.431857736337621	0.28192450832948	0.329083001416643	0.006	0.0062	0.0783	0.0163	0.0384	0.0182	0.0161	0.0274	0.0033	0.0366	0.0411	0.1147	0.003	0.041	0.1349	0.0152	0.0207	0.0057	0.0028	0.0188	0.0166	0.1463	0.0331	0.1061	0.0454	0.0023
13	rs78521095	80406746	0.84	0.258953137461488	0.91	0.431857736337621	0.285090285539325	0.336439597271286	0.006	0.0062	0.0783	0.0163	0.0384	0.0183	0.0161	0.0274	0.0033	0.0366	0.0411	0.1147	0.003	0.0409	0.1348	0.0152	0.0207	0.0057	0.0028	0.0188	0.0167	0.1462	0.0331	0.1061	0.0454	0.0023
13	rs113737590	80411925	0.84	0.258953137461488	0.91	0.431857736337621	0.284711286131778	0.347190016737816	0.006	0.0062	0.0783	0.0163	0.0384	0.0183	0.0161	0.0273	0.0033	0.0366	0.0411	0.1147	0.0031	0.0409	0.1348	0.0152	0.0207	0.0057	0.0028	0.0188	0.0167	0.1462	0.0331	0.1061	0.0454	0.0023
13	rs4283117	80420039	0.84	0.258953137461488	0.92	0.387761932740255	0.280184368994534	0.3655730132301	0.006	0.0062	0.0783	0.0163	0.0384	0.0183	0.0161	0.0273	0.0033	0.0366	0.0411	0.1147	0.0031	0.0409	0.1348	0.0152	0.0208	0.0057	0.0028	0.0188	0.0167	0.1461	0.0331	0.1061	0.0454	0.0023
13	rs713615	80421557	0.84	0.258953137461488	0.92	0.387761932740255	0.266334782831845	0.357411118621469	0.006	0.0062	0.0783	0.0164	0.0384	0.0184	0.0162	0.0276	0.0033	0.0366	0.0411	0.1148	0.0031	0.0409	0.1345	0.0152	0.0208	0.0057	0.0028	0.0188	0.0167	0.1458	0.0331	0.1061	0.0454	0.0023
13	rs73224579	80426800	0.85	0.2244882202137	0.91	0.431857736337621	0.344608658544597	0.443125444098646	0.0061	0.0062	0.0781	0.0164	0.0385	0.0184	0.0162	0.0276	0.0033	0.0367	0.0409	0.1143	0.0032	0.0411	0.1341	0.0153	0.0208	0.0058	0.0028	0.0188	0.0167	0.1456	0.0331	0.1061	0.0455	0.0023
13	rs74410357	80438893	0.85	0.2244882202137	0.91	0.431857736337621	0.342673887278112	0.413909335328692	0.0061	0.0062	0.078	0.0165	0.0386	0.0185	0.0162	0.0276	0.0033	0.0368	0.0409	0.1142	0.0032	0.0412	0.134	0.0154	0.0209	0.0058	0.0028	0.0188	0.0167	0.1455	0.0331	0.1061	0.0455	0.0023
13	rs9593415	80444731	0.85	0.2244882202137	0.91	0.431857736337621	0.348547781290271	0.41651929660244	0.0061	0.0062	0.0779	0.0165	0.0387	0.0185	0.0162	0.0276	0.0033	0.0368	0.0408	0.1141	0.0032	0.0413	0.1339	0.0154	0.0209	0.0058	0.0028	0.0188	0.0167	0.1454	0.0331	0.106	0.0455	0.0023
13	rs73242303	80469981	0.84	0.258953137461488	0.91	0.431857736337621	0.180239796330922	0.246779211477227	0.0063	0.0062	0.0759	0.017	0.0389	0.0197	0.017	0.0278	0.0035	0.0379	0.0411	0.1098	0.0041	0.0428	0.1295	0.0172	0.0217	0.0062	0.0033	0.0189	0.0173	0.1442	0.033	0.1056	0.0466	0.0024
13	rs12323035	80476616	0.84	0.258953137461488	0.91	0.431857736337621	0.166739451817402	0.234344671015195	0.0064	0.0062	0.0758	0.017	0.0389	0.0197	0.017	0.0278	0.0035	0.0379	0.0415	0.1097	0.0041	0.0429	0.1294	0.0173	0.0217	0.0062	0.0033	0.0188	0.0173	0.1442	0.033	0.1056	0.0466	0.0024
13	rs73242323	80487319	0.84	0.258953137461488	0.91	0.431857736337621	0.180791030153092	0.213411883311543	0.0064	0.0061	0.0758	0.0171	0.0389	0.0197	0.017	0.0278	0.0036	0.0379	0.0416	0.1094	0.004	0.0429	0.1294	0.0173	0.0218	0.0063	0.0033	0.0188	0.0174	0.1441	0.033	0.1056	0.0466	0.0024
13	rs17794787	80489814	0.84	0.258953137461488	0.91	0.431857736337621	0.180754251014494	0.214052936535515	0.0064	0.0061	0.0758	0.0171	0.0389	0.0197	0.017	0.0278	0.0036	0.0379	0.0416	0.1094	0.0039	0.0429	0.1294	0.0173	0.0218	0.0063	0.0033	0.0188	0.0174	0.1441	0.033	0.1056	0.0466	0.0024
13	rs2304638	80492176	0.84	0.258953137461488	0.91	0.431857736337621	0.183933034810592	0.210216168616924	0.0064	0.0061	0.0758	0.0171	0.0389	0.0198	0.017	0.0278	0.0036	0.0379	0.0416	0.1093	0.0039	0.0429	0.1294	0.0173	0.0218	0.0063	0.0033	0.0188	0.0174	0.1441	0.033	0.1056	0.0466	0.0024
13	rs75636193	80510399	0.84	0.258953137461488	0.91	0.431857736337621	0.182561505336437	0.232146024310052	0.0064	0.0061	0.0758	0.0171	0.0388	0.0198	0.017	0.0278	0.0036	0.0379	0.0415	0.1092	0.0039	0.043	0.1292	0.0174	0.0218	0.0063	0.0033	0.0188	0.0174	0.144	0.0329	0.1057	0.0468	0.0024
13	rs76667524	80514123	0.84	0.258953137461488	0.91	0.431857736337621	0.18090139346937	0.229954083976979	0.0064	0.0061	0.0758	0.0171	0.0388	0.0198	0.0171	0.0278	0.0036	0.0379	0.0415	0.1092	0.0039	0.0431	0.1292	0.0174	0.0218	0.0063	0.0033	0.0188	0.0174	0.144	0.0329	0.1057	0.0468	0.0024
13	rs118110099	80521029	0.84	0.258953137461488	0.91	0.431857736337621	0.167758992947834	0.259188771051762	0.0064	0.0061	0.0758	0.0172	0.0387	0.0199	0.0171	0.0277	0.0036	0.0379	0.0415	0.109	0.004	0.0433	0.1289	0.0175	0.0218	0.0063	0.0033	0.0188	0.0174	0.1439	0.0328	0.1058	0.047	0.0024
13	rs9531002	80540903	0.84	0.258953137461488	0.91	0.431857736337621	0.156270028674784	0.246107885669138	0.0064	0.0061	0.0758	0.0172	0.0387	0.0199	0.0171	0.0277	0.0036	0.0379	0.0415	0.109	0.004	0.0433	0.1288	0.0175	0.0219	0.0063	0.0033	0.0188	0.0174	0.1438	0.0328	0.1058	0.047	0.0024
13	rs80326423	80550005	0.84	0.258953137461488	0.91	0.431857736337621	0.162697550979762	0.259302461967339	0.0064	0.0061	0.0758	0.0172	0.0388	0.0199	0.0171	0.0277	0.0036	0.0379	0.0415	0.109	0.004	0.0434	0.1288	0.0175	0.0218	0.0063	0.0033	0.0188	0.0174	0.1438	0.0328	0.1058	0.047	0.0024
13	rs78223716	80559244	0.84	0.258953137461488	0.91	0.431857736337621	0.165723537551898	0.270519294909564	0.0064	0.0061	0.0758	0.0172	0.0388	0.0199	0.0171	0.0277	0.0035	0.0379	0.0415	0.109	0.004	0.0435	0.1287	0.0175	0.0218	0.0063	0.0033	0.0188	0.0174	0.1438	0.0328	0.1057	0.047	0.0024
13	rs3903949	80567706	0.84	0.258953137461488	0.91	0.431857736337621	0.171266825682854	0.278969794203787	0.0063	0.0061	0.0758	0.0172	0.0388	0.0199	0.0171	0.0277	0.0035	0.0379	0.0415	0.1091	0.004	0.0435	0.1287	0.0175	0.0218	0.0063	0.0033	0.0188	0.0174	0.1438	0.0328	0.1057	0.047	0.0024
13	rs73236809	80568497	0.84	0.258953137461488	0.91	0.431857736337621	0.183339215757597	0.274098063617507	0.0063	0.006	0.0759	0.0172	0.0388	0.0198	0.017	0.0277	0.0035	0.0379	0.0415	0.1087	0.0039	0.0435	0.1289	0.0175	0.0218	0.0063	0.0034	0.0188	0.0174	0.1437	0.033	0.1057	0.0473	0.0024
13	rs9545292	80570074	0.84	0.258953137461488	0.91	0.431857736337621	0.197276613890778	0.260895773789267	0.0056	0.0061	0.0763	0.0172	0.0389	0.0198	0.0171	0.0279	0.0035	0.0379	0.0416	0.1089	0.0033	0.0435	0.129	0.0176	0.0218	0.006	0.0034	0.0188	0.0175	0.1436	0.0331	0.1058	0.0474	0.0024
13	rs79282966	80570198	0.84	0.258953137461488	0.91	0.431857736337621	0.2007350971112	0.261237595115044	0.0056	0.0061	0.0763	0.0172	0.0389	0.0198	0.0171	0.0279	0.0035	0.0379	0.0416	0.1089	0.0033	0.0432	0.129	0.0176	0.0218	0.006	0.0034	0.0188	0.0178	0.1436	0.0331	0.1058	0.0474	0.0024
13	rs117280730	80571071	0.84	0.258953137461488	0.91	0.431857736337621	0.206244534339492	0.26512132451297	0.0056	0.0061	0.0763	0.0172	0.0389	0.0198	0.0171	0.0279	0.0035	0.0379	0.0416	0.1089	0.0033	0.0432	0.129	0.0176	0.0218	0.006	0.0034	0.0188	0.0178	0.1436	0.0331	0.1058	0.0474	0.0024
13	rs80321956	80571300	0.84	0.258953137461488	0.91	0.431857736337621	0.20731678702635	0.272826513887828	0.0056	0.0061	0.0763	0.0172	0.0389	0.0198	0.0171	0.0279	0.0035	0.0379	0.0416	0.1089	0.0033	0.0432	0.129	0.0176	0.0218	0.006	0.0034	0.0188	0.0178	0.1436	0.0331	0.1058	0.0474	0.0024
13	rs1887357	80584890	0.83	0.29697514221559	0.91	0.431857736337621	0.292534698835519	0.124002406190473	0.0071	0.007	0.073	0.0174	0.0406	0.0195	0.0169	0.029	0.0038	0.0404	0.0423	0.103	0.004	0.0459	0.1267	0.018	0.0221	0.0073	0.0039	0.0179	0.0177	0.1442	0.0307	0.1053	0.0472	0.003
13	rs117262787	80584891	0.83	0.29697514221559	0.91	0.431857736337621	0.287989032544909	0.131672330810134	0.0071	0.007	0.073	0.0174	0.0406	0.0196	0.017	0.0289	0.0038	0.0404	0.0422	0.103	0.004	0.046	0.1267	0.0181	0.0221	0.0073	0.0039	0.0179	0.0177	0.1442	0.0306	0.1053	0.047	0.003
13	rs9574536	80585091	0.83	0.29697514221559	0.92	0.387761932740255	0.370597962673012	0.130052872449655	0.0072	0.0073	0.069	0.0174	0.041	0.0196	0.0168	0.0292	0.0038	0.0409	0.0426	0.1026	0.0042	0.0463	0.1272	0.0185	0.0222	0.0073	0.004	0.0178	0.0178	0.1451	0.0304	0.1061	0.0469	0.003
13	rs4052490	80588844	0.82	0.338707801994422	0.92	0.387761932740255	0.248532865407634	0.0883577645998958	0.0068	0.0068	0.0678	0.017	0.0444	0.0176	0.0172	0.0305	0.0033	0.0427	0.0434	0.0969	0.0046	0.0486	0.1225	0.0188	0.0211	0.0071	0.0035	0.0193	0.0163	0.1503	0.0316	0.1068	0.0458	0.0028
13	rs9531010	80591014	0.82	0.338707801994422	0.92	0.387761932740255	0.18962943151274	0.0968671493317768	0.0068	0.0068	0.0678	0.017	0.0445	0.0176	0.0172	0.0305	0.0033	0.0427	0.0435	0.0967	0.0047	0.0487	0.1224	0.0188	0.0211	0.0071	0.0035	0.0193	0.0163	0.1504	0.0316	0.1069	0.0458	0.0029
13	rs3850067	80592204	0.82	0.338707801994422	0.92	0.387761932740255	0.145290714227196	0.0577860044362551	0.0067	0.0068	0.0682	0.0169	0.0447	0.0175	0.0172	0.0304	0.0033	0.0427	0.0435	0.0968	0.0047	0.0487	0.1224	0.0188	0.0211	0.0071	0.0035	0.0193	0.0163	0.1503	0.0315	0.1073	0.0457	0.0028
13	rs3861148	80593294	0.82	0.338707801994422	0.92	0.387761932740255	0.13624302075934	0.0574619843297904	0.0067	0.007	0.068	0.0168	0.0448	0.0175	0.017	0.0303	0.0033	0.0427	0.0435	0.097	0.0047	0.0488	0.1224	0.0187	0.021	0.007	0.0035	0.0193	0.0163	0.1504	0.0314	0.1074	0.0457	0.0029
13	rs77248326	80597606	0.81	0.384295662080596	0.92	0.387761932740255	0.117700377141321	0.0546444086596844	0.0068	0.007	0.0673	0.0164	0.045	0.0176	0.0168	0.0304	0.0032	0.0428	0.0433	0.0973	0.0048	0.0491	0.1226	0.0186	0.0206	0.0068	0.0035	0.0191	0.0164	0.1509	0.0314	0.1079	0.0457	0.0028
13	rs7981085	80598006	0.81	0.384295662080596	0.92	0.387761932740255	0.106667486889427	0.0362121591486329	0.0068	0.007	0.0672	0.0164	0.0451	0.0176	0.0168	0.0304	0.0032	0.0428	0.0432	0.0973	0.0048	0.0492	0.1226	0.0186	0.0206	0.0068	0.0035	0.019	0.0164	0.1509	0.0315	0.108	0.0457	0.0028
13	rs9593424	80598642	0.81	0.384295662080596	0.92	0.387761932740255	0.103322067241085	0.0503497626965575	0.0068	0.007	0.0673	0.0164	0.0451	0.0176	0.0169	0.0304	0.0032	0.0429	0.0432	0.0976	0.0048	0.0491	0.1226	0.0185	0.0205	0.0067	0.0035	0.019	0.0164	0.1511	0.0314	0.1079	0.0456	0.0028
13	rs17072123	80599852	0.81	0.384295662080596	0.92	0.387761932740255	0.0717339653396602	0.0200034523563122	0.0069	0.0069	0.0678	0.0162	0.0462	0.0178	0.017	0.0304	0.003	0.0423	0.0431	0.0979	0.0048	0.0492	0.1224	0.0185	0.0205	0.0064	0.0034	0.0192	0.0161	0.152	0.0311	0.1077	0.045	0.0027
13	rs7992043	80600086	0.81	0.384295662080596	0.93	0.346822133743557	0.0703465176146883	0.0135208170880892	0.0069	0.0069	0.0678	0.0161	0.0462	0.0174	0.017	0.0303	0.003	0.0423	0.0431	0.0979	0.0047	0.0491	0.1225	0.0183	0.0204	0.0064	0.0034	0.0192	0.016	0.1522	0.0311	0.1087	0.045	0.0027
13	rs76528269	80602595	0.81	0.384295662080596	0.93	0.346822133743557	0.0537983296046781	0.0117421898049741	0.007	0.0069	0.0681	0.0159	0.0463	0.0174	0.017	0.0301	0.0028	0.0421	0.0429	0.0985	0.0045	0.0488	0.1224	0.0183	0.0203	0.0062	0.0032	0.0193	0.0156	0.1528	0.0311	0.1095	0.0449	0.0025
13	rs9545303	80602674	0.81	0.384295662080596	0.93	0.346822133743557	0.0489862093251596	0.00597127208565686	0.007	0.007	0.0681	0.0159	0.0463	0.0174	0.0171	0.0302	0.0028	0.0421	0.043	0.0985	0.0045	0.0487	0.1224	0.0183	0.0203	0.0062	0.0032	0.0194	0.0156	0.1528	0.0311	0.1095	0.0448	0.0025
13	rs3850071	80603592	0.81	0.384295662080596	0.92	0.387761932740255	0.0369529390403768	0.0024114289454729	0.0068	0.007	0.0691	0.0157	0.0469	0.0172	0.0173	0.0301	0.0026	0.042	0.043	0.1	0.0043	0.0489	0.1225	0.0179	0.0198	0.006	0.003	0.0191	0.0151	0.1532	0.0309	0.1097	0.0444	0.0023
13	rs80005217	80603824	0.81	0.384295662080596	0.92	0.387761932740255	0.0360006672032925	0.00225580778728023	0.0067	0.0069	0.0693	0.0156	0.047	0.0171	0.0172	0.03	0.0024	0.042	0.0427	0.1007	0.0043	0.0488	0.1225	0.0177	0.0196	0.0058	0.0029	0.0192	0.015	0.1536	0.0312	0.1098	0.0443	0.0022
13	rs17072135	80604445	0.81	0.384295662080596	0.93	0.346822133743557	0.0225655723398354	0.00582130402301291	0.0064	0.0066	0.0707	0.0151	0.0473	0.0167	0.0171	0.0298	0.0021	0.0422	0.042	0.1022	0.0041	0.0486	0.123	0.0173	0.0192	0.0052	0.0027	0.0192	0.0148	0.1546	0.0319	0.1103	0.0437	0.0019
13	rs17072156	80609101	0.8	0.433874260405774	0.93	0.346822133743557	0.0235702738597239	0.0119266993199836	0.0061	0.0063	0.0723	0.0142	0.048	0.016	0.017	0.0293	0.0015	0.0427	0.0414	0.1042	0.0039	0.0486	0.1235	0.0164	0.0186	0.004	0.0023	0.0191	0.0145	0.1556	0.0329	0.1122	0.0428	0.0014
13	rs3861150	80611140	0.8	0.433874260405774	0.93	0.346822133743557	0.0230687767475648	0.0111377005746952	0.0061	0.0063	0.0723	0.0143	0.0481	0.0159	0.017	0.0292	0.0015	0.0427	0.0413	0.1043	0.0038	0.0486	0.1236	0.0164	0.0186	0.0039	0.0023	0.0191	0.0144	0.1558	0.033	0.1125	0.0428	0.0013
13	rs73236901	80611176	0.8	0.433874260405774	0.93	0.346822133743557	0.0234248160825179	0.0116199937661145	0.0061	0.0063	0.0723	0.0143	0.0481	0.0159	0.017	0.0292	0.0015	0.0427	0.0413	0.1043	0.0038	0.0486	0.1236	0.0164	0.0186	0.0039	0.0023	0.0191	0.0144	0.1558	0.033	0.1125	0.0428	0.0013
13	rs3910572	80620671	0.79	0.487570276707753	0.93	0.346822133743557	0.0199253549341786	0.0168619753089655	0.0059	0.0061	0.0727	0.0144	0.0485	0.0157	0.0176	0.029	0.0013	0.0426	0.0415	0.1051	0.0034	0.0488	0.1231	0.0162	0.0185	0.0037	0.0022	0.019	0.0144	0.1555	0.0334	0.1125	0.0428	0.0012
13	rs17072090	80621323	0.79	0.487570276707753	0.93	0.346822133743557	0.0158904514153698	0.0185150433574703	0.0059	0.0061	0.073	0.0144	0.0485	0.0156	0.0175	0.029	0.0013	0.0426	0.0415	0.1051	0.0034	0.0488	0.1231	0.0161	0.0184	0.0037	0.0022	0.0191	0.0144	0.1552	0.0334	0.1124	0.0432	0.0012
13	rs7981942	80623346	0.79	0.487570276707753	0.93	0.346822133743557	0.0121061358615832	0.0216719102217646	0.0059	0.006	0.073	0.0142	0.0483	0.0156	0.0175	0.0289	0.0012	0.0429	0.0416	0.1049	0.0033	0.0494	0.1232	0.0157	0.0182	0.0037	0.0021	0.0198	0.0141	0.1543	0.0337	0.1121	0.0446	0.0011
13	rs9574546	80628138	0.79	0.487570276707753	0.93	0.346822133743557	0.0102450941906306	0.0361594049063466	0.0058	0.006	0.0736	0.0139	0.0485	0.0153	0.0174	0.0287	0.0012	0.044	0.0418	0.1051	0.0031	0.05	0.123	0.0154	0.0178	0.0034	0.0018	0.02	0.0141	0.1539	0.0341	0.1116	0.045	0.001
13	rs117214843	80631829	0.79	0.487570276707753	0.93	0.346822133743557	0.00884151507774451	0.0428508550264692	0.0058	0.0059	0.074	0.0139	0.0484	0.0152	0.0174	0.0285	0.0011	0.0441	0.0417	0.1053	0.003	0.05	0.1231	0.0156	0.0177	0.0033	0.0017	0.0199	0.014	0.154	0.034	0.1116	0.0452	0.001
13	rs17803198	80633945	0.79	0.487570276707753	0.93	0.346822133743557	0.00838070602660282	0.0459154073011903	0.0058	0.0059	0.0741	0.0139	0.0484	0.0152	0.0174	0.0285	0.0011	0.0441	0.0417	0.1054	0.003	0.05	0.1231	0.0156	0.0176	0.0033	0.0016	0.0198	0.014	0.154	0.034	0.1115	0.0453	0.001
13	rs117927760	80643342	0.79	0.487570276707753	0.93	0.346822133743557	0.00866419104504394	0.0505945494654554	0.0057	0.0059	0.0744	0.0139	0.0483	0.0152	0.0173	0.0282	0.0015	0.0442	0.0416	0.1056	0.0028	0.05	0.1231	0.0156	0.0176	0.0032	0.0014	0.0198	0.014	0.1543	0.0342	0.1115	0.0452	9e-04
13	rs73238824	80646839	0.79	0.487570276707753	0.92	0.387761932740255	0.0118459479806977	0.0543280933786808	0.0057	0.0059	0.0746	0.014	0.0483	0.0152	0.0173	0.028	0.0018	0.0443	0.0416	0.1057	0.0027	0.05	0.1229	0.0157	0.0175	0.0031	0.0012	0.0197	0.0141	0.1544	0.0344	0.1114	0.0452	8e-04
13	rs17072246	80650361	0.79	0.487570276707753	0.91	0.431857736337621	0.0190695353435964	0.0585015898902488	0.0057	0.0058	0.0748	0.014	0.0484	0.0152	0.0172	0.0278	0.0021	0.0444	0.0416	0.1058	0.0025	0.0499	0.1227	0.0158	0.0174	0.003	0.001	0.0197	0.0142	0.1545	0.0346	0.1112	0.0451	8e-04
13	rs2225101	80651285	0.79	0.487570276707753	0.91	0.431857736337621	0.0204117085941484	0.0578509020105785	0.0057	0.0059	0.0748	0.014	0.0484	0.0152	0.0172	0.0278	0.0022	0.0444	0.0415	0.1058	0.0025	0.0499	0.1227	0.0158	0.0174	0.003	0.001	0.0197	0.0143	0.1544	0.0346	0.1113	0.0451	8e-04
13	rs9574559	80654554	0.79	0.487570276707753	0.91	0.431857736337621	0.0316855068369522	0.0529457465454202	0.0057	0.0059	0.0747	0.0141	0.0484	0.0152	0.0172	0.0278	0.0025	0.0445	0.0415	0.1058	0.0025	0.0498	0.1225	0.0159	0.0173	0.0029	0.001	0.0196	0.0143	0.1544	0.0348	0.1112	0.0451	8e-04
13	rs9574565	80668874	0.78	0.545501786478432	0.91	0.431857736337621	0.187143745589348	0.0554705311692751	0.0058	0.0059	0.0746	0.0138	0.0485	0.0149	0.0171	0.0277	0.0036	0.0449	0.0413	0.1058	0.0026	0.05	0.1216	0.0162	0.0169	0.0026	9e-04	0.0196	0.0144	0.1544	0.0354	0.1112	0.045	8e-04
13	rs17072302	80675355	0.78	0.545501786478432	0.9	0.479198205640863	0.337939407428671	0.053258562144801	0.0058	0.0059	0.0749	0.0136	0.0486	0.0147	0.017	0.0277	0.004	0.045	0.0412	0.1059	0.0026	0.0501	0.1215	0.016	0.0168	0.0027	9e-04	0.0196	0.0144	0.1544	0.0356	0.1111	0.0449	9e-04
13	rs1327313	80677558	0.78	0.545501786478432	0.9	0.479198205640863	0.416590262906994	0.0499226334494273	0.0058	0.0059	0.075	0.0135	0.0487	0.0147	0.017	0.0276	0.0042	0.045	0.0412	0.106	0.0026	0.05	0.1215	0.0159	0.0167	0.0027	9e-04	0.0196	0.0143	0.1543	0.0357	0.1111	0.0449	9e-04
13	rs7321752	80678014	0.78	0.545501786478432	0.9	0.479198205640863	0.439618863185265	0.0456222928347064	0.0058	0.0059	0.0749	0.0135	0.0487	0.0146	0.017	0.0276	0.0042	0.0451	0.0412	0.1059	0.0026	0.05	0.1215	0.0159	0.0167	0.003	9e-04	0.0197	0.0143	0.1543	0.0357	0.111	0.0448	9e-04
13	rs1327314	80683625	0.78	0.545501786478432	0.9	0.479198205640863	0.626540606987505	0.0387853668883745	0.0058	0.0058	0.0751	0.0134	0.0489	0.0146	0.0166	0.0274	0.0046	0.0452	0.0411	0.1058	0.0026	0.0498	0.1215	0.0158	0.0166	0.0031	9e-04	0.0197	0.0143	0.1543	0.0359	0.1109	0.045	9e-04
13	rs117592316	80684427	0.78	0.545501786478432	0.9	0.479198205640863	0.649225614323695	0.0367416267445653	0.0058	0.0058	0.0751	0.0135	0.0489	0.0146	0.0167	0.0274	0.0046	0.0449	0.0411	0.1058	0.0026	0.0498	0.1215	0.016	0.0166	0.0031	9e-04	0.0197	0.0142	0.1543	0.0359	0.1109	0.045	9e-04
13	rs9601321	80686721	0.78	0.545501786478432	0.9	0.479198205640863	0.736705456000833	0.0361066857100497	0.0058	0.0058	0.0751	0.0134	0.049	0.0145	0.0167	0.0274	0.0047	0.0449	0.0411	0.1058	0.0026	0.0498	0.1215	0.016	0.0166	0.0031	9e-04	0.0196	0.0142	0.1543	0.0359	0.1109	0.045	9e-04
13	rs8001641	80692811	0.78	0.545501786478432	0.9	0.479198205640863	0.925719893621083	0.0313090895462847	0.0058	0.0058	0.0752	0.0134	0.049	0.0145	0.0167	0.0275	0.005	0.0449	0.0411	0.1058	0.0026	0.0496	0.1215	0.016	0.0165	0.0031	9e-04	0.0195	0.0141	0.1544	0.0359	0.1108	0.045	9e-04
13	rs117412852	80693016	0.78	0.545501786478432	0.9	0.479198205640863	0.933047948001598	0.0299895715503581	0.0058	0.0058	0.0752	0.0134	0.049	0.0145	0.0167	0.0275	0.005	0.0449	0.0411	0.1058	0.0026	0.0496	0.1215	0.016	0.0165	0.0031	9e-04	0.0195	0.0141	0.1544	0.0359	0.1108	0.0451	9e-04
13	rs1215458	80697492	0.78	0.545501786478432	0.9	0.479198205640863	1.0946743686912	0.0267383323651783	0.0058	0.0058	0.0755	0.0134	0.0491	0.0144	0.0167	0.0274	0.0052	0.045	0.0411	0.1057	0.0026	0.0495	0.1212	0.016	0.0164	0.0031	9e-04	0.0195	0.014	0.1544	0.0359	0.1107	0.0453	9e-04
13	rs1215456	80697892	0.78	0.545501786478432	0.89	0.529866637543626	1.10350117828432	0.0250673839259533	0.0058	0.0058	0.0755	0.0133	0.0491	0.0144	0.0167	0.0274	0.0052	0.045	0.0411	0.1057	0.0026	0.0495	0.1212	0.016	0.0164	0.0031	9e-04	0.0195	0.014	0.1544	0.0359	0.1107	0.0453	9e-04
13	rs78789301	80704180	0.79	0.487570276707753	0.89	0.529866637543626	1.38435534225085	0.0159566419469224	0.006	0.0058	0.0762	0.0127	0.0496	0.014	0.0166	0.0273	0.0054	0.0466	0.0406	0.1058	0.0029	0.0479	0.1209	0.016	0.0161	0.0033	9e-04	0.0197	0.0138	0.155	0.0358	0.1114	0.0436	0.0013
13	rs7338640	80714487	0.79	0.487570276707753	0.89	0.529866637543626	1.48188848730745	0.0145937694185621	0.0061	0.0058	0.0765	0.0124	0.0498	0.0139	0.0166	0.0272	0.0055	0.0471	0.0404	0.1061	0.003	0.0473	0.1208	0.0161	0.0159	0.0034	9e-04	0.0197	0.0137	0.1553	0.0358	0.1116	0.043	0.0015
13	rs1359790	80717156	0.79	0.487570276707753	0.89	0.529866637543626	1.544127894071	0.015672154040168	0.0061	0.0058	0.0764	0.0124	0.0499	0.0139	0.0166	0.0272	0.0055	0.0471	0.0405	0.106	0.003	0.0474	0.1205	0.0161	0.0162	0.0034	0.001	0.0197	0.0137	0.1553	0.0358	0.1116	0.043	0.0015
13	rs73241044	80732178	0.79	0.487570276707753	0.89	0.529866637543626	0.129194620941793	0.0180187477433924	0.0067	0.0057	0.0788	0.0122	0.0487	0.0131	0.0163	0.0263	0.003	0.0471	0.0398	0.1064	0.0036	0.046	0.1183	0.0161	0.0166	0.0039	0.0015	0.0208	0.0136	0.156	0.0373	0.1134	0.0419	0.0021
13	rs17072389	80736185	0.79	0.487570276707753	0.9	0.479198205640863	0.121352910563565	0.0173797190060175	0.0067	0.0057	0.0788	0.0122	0.0487	0.0131	0.0163	0.0263	0.0029	0.0471	0.0398	0.1064	0.0036	0.0458	0.1182	0.0161	0.0166	0.0039	0.0016	0.0208	0.0136	0.156	0.0374	0.1135	0.0419	0.0021
13	rs482161	80743198	0.79	0.487570276707753	0.9	0.479198205640863	0.111561875756422	0.0180566899876586	0.0067	0.0057	0.0789	0.0123	0.0487	0.0131	0.0163	0.0262	0.0029	0.0471	0.0398	0.1064	0.0036	0.0457	0.1182	0.0161	0.0166	0.0039	0.0016	0.0208	0.0136	0.156	0.0375	0.1135	0.0419	0.0021
13	rs572000	80746053	0.79	0.487570276707753	0.9	0.479198205640863	0.112446225131183	0.0170459991428332	0.0067	0.0057	0.0788	0.0123	0.0487	0.0132	0.0163	0.0262	0.0029	0.0474	0.0398	0.1064	0.0036	0.0455	0.1181	0.0161	0.0167	0.0039	0.0016	0.0209	0.0136	0.156	0.0375	0.1135	0.0419	0.0021
13	rs9545340	80747085	0.79	0.487570276707753	0.9	0.479198205640863	0.114199877634931	0.0174543109489232	0.0066	0.0057	0.0788	0.0123	0.0486	0.0132	0.0164	0.0262	0.0029	0.0474	0.0398	0.1061	0.0036	0.0456	0.1181	0.0161	0.0167	0.0039	0.0016	0.0209	0.0136	0.1561	0.0375	0.1136	0.0419	0.0021
13	rs679805	80747701	0.79	0.487570276707753	0.9	0.479198205640863	0.114004202153156	0.017603965551221	0.0066	0.0057	0.0788	0.0123	0.0486	0.0132	0.0164	0.0262	0.0029	0.0474	0.0398	0.1061	0.0036	0.0456	0.1181	0.0161	0.0167	0.0039	0.0016	0.0209	0.0136	0.1561	0.0375	0.1136	0.0419	0.0021
13	rs7983246	80747976	0.79	0.487570276707753	0.9	0.479198205640863	0.114451763715974	0.0171198840365831	0.0066	0.0057	0.0788	0.0123	0.0486	0.0132	0.0164	0.0262	0.0029	0.0474	0.0398	0.1061	0.0036	0.0456	0.1181	0.0161	0.0167	0.0039	0.0016	0.0209	0.0136	0.1561	0.0375	0.1136	0.0419	0.0021
13	rs61966789	80749611	0.79	0.487570276707753	0.9	0.479198205640863	0.116281079393933	0.0171568854544644	0.0066	0.0057	0.0788	0.0123	0.0486	0.0132	0.0163	0.0261	0.0029	0.0474	0.0398	0.1061	0.0037	0.0456	0.1181	0.0161	0.0167	0.0039	0.0016	0.0209	0.0136	0.1561	0.0375	0.1136	0.0419	0.0021
13	rs73241051	80750612	0.79	0.487570276707753	0.9	0.479198205640863	0.118872082922639	0.0167154648821006	0.0067	0.0057	0.0788	0.0123	0.0486	0.0132	0.0163	0.0261	0.0029	0.0474	0.0398	0.1062	0.0037	0.0456	0.1181	0.0161	0.0167	0.0039	0.0016	0.0209	0.0136	0.1562	0.0376	0.1135	0.0419	0.0022
13	rs7992341	80752973	0.79	0.487570276707753	0.9	0.479198205640863	0.12721367880066	0.0168619753089655	0.0067	0.0058	0.0789	0.0122	0.0485	0.0132	0.0163	0.026	0.0029	0.0473	0.0397	0.1063	0.0037	0.0456	0.1181	0.0161	0.0167	0.0039	0.0016	0.0209	0.0135	0.1562	0.0377	0.1134	0.0419	0.0022
13	rs9545344	80767270	0.79	0.487570276707753	0.9	0.479198205640863	0.124159224848823	0.0142540712059596	0.0069	0.0058	0.0791	0.0125	0.0479	0.0135	0.0162	0.0257	0.0032	0.047	0.0394	0.106	0.0039	0.0457	0.1172	0.0163	0.0169	0.0039	0.0018	0.0212	0.0138	0.157	0.0379	0.1127	0.0415	0.0024
13	rs12873187	80770942	0.79	0.487570276707753	0.92	0.387761932740255	0.107554628624505	0.0168252886230051	0.007	0.0058	0.0797	0.0124	0.0477	0.0134	0.0162	0.0255	0.0032	0.0469	0.0394	0.106	0.0041	0.045	0.1172	0.0167	0.0169	0.0044	0.0019	0.0211	0.0138	0.1576	0.037	0.1124	0.0417	0.0026
13	rs2183342	80771407	0.79	0.487570276707753	0.92	0.387761932740255	0.102535296302787	0.0167886413174673	0.007	0.0058	0.0797	0.0124	0.0477	0.0134	0.0162	0.0256	0.0032	0.0469	0.0394	0.106	0.0041	0.045	0.1172	0.0164	0.0169	0.0044	0.0019	0.021	0.0139	0.1577	0.0371	0.1123	0.0417	0.0026
13	rs9574595	80772435	0.79	0.487570276707753	0.92	0.387761932740255	0.115885567250922	0.014321691290433	0.0071	0.0058	0.0797	0.0124	0.0477	0.0135	0.0162	0.0256	0.0032	0.0468	0.0395	0.1061	0.0041	0.0449	0.117	0.0163	0.0169	0.0044	0.0019	0.0207	0.0138	0.1577	0.0371	0.1117	0.0417	0.0033
13	rs347999	80774346	0.79	0.487570276707753	0.93	0.346822133743557	0.105838259546145	0.0164243360744182	0.0073	0.0057	0.0797	0.0125	0.0473	0.0141	0.0164	0.0257	0.0032	0.0466	0.0395	0.1057	0.0041	0.0445	0.1167	0.0165	0.0172	0.0045	0.002	0.0205	0.0136	0.158	0.0369	0.1118	0.0415	0.0035
13	rs882343	80774626	0.79	0.487570276707753	0.93	0.346822133743557	0.121149811936579	0.0162436632140094	0.0073	0.0057	0.0797	0.0125	0.0472	0.0141	0.0164	0.0257	0.0031	0.0466	0.0395	0.1057	0.0041	0.0444	0.1167	0.0166	0.0172	0.0045	0.002	0.0205	0.0136	0.158	0.0368	0.1118	0.0415	0.0035
13	rs17817277	80777573	0.8	0.433874260405774	0.93	0.346822133743557	0.137773831747193	0.0416627261370091	0.0077	0.006	0.0803	0.0124	0.0468	0.0146	0.0169	0.0261	0.0031	0.0457	0.0395	0.1053	0.0044	0.0438	0.1156	0.0173	0.0177	0.0045	0.002	0.02	0.0132	0.1588	0.0361	0.1128	0.0408	0.0039
13	rs117468801	80778080	0.79	0.487570276707753	0.93	0.346822133743557	0.173413364828412	0.0620018437431966	0.008	0.0061	0.0811	0.0124	0.0461	0.0151	0.0172	0.0265	0.003	0.0448	0.0396	0.105	0.0047	0.0434	0.1141	0.0181	0.018	0.0047	0.002	0.0197	0.013	0.1591	0.0356	0.1135	0.0402	0.0042
13	rs348041	80786793	0.77	0.607778593196603	0.93	0.346822133743557	0.348863910492437	0.151765526550299	0.0088	0.0064	0.0829	0.0122	0.0452	0.0163	0.0179	0.0275	0.0031	0.0427	0.0401	0.1037	0.0052	0.042	0.1117	0.0197	0.0189	0.0048	0.0022	0.0188	0.0125	0.1596	0.0346	0.1149	0.0386	0.0049
13	rs74635812	80788048	0.77	0.607778593196603	0.93	0.346822133743557	0.35060526526208	0.155772527731071	0.0088	0.0064	0.0829	0.0122	0.0452	0.0163	0.0179	0.0275	0.0031	0.0427	0.0401	0.1037	0.0052	0.042	0.1117	0.0197	0.0189	0.0048	0.0022	0.0188	0.0125	0.1596	0.0346	0.1149	0.0386	0.0049
13	rs9574601	80792071	0.77	0.607778593196603	0.93	0.346822133743557	0.351504072377895	0.167718725309556	0.0088	0.0065	0.0829	0.0122	0.0452	0.0163	0.0179	0.0275	0.0031	0.0426	0.0401	0.1037	0.0052	0.042	0.1117	0.0198	0.0189	0.0048	0.0022	0.0188	0.0125	0.1595	0.0345	0.1149	0.0386	0.0049
13	rs77193704	80792104	0.77	0.607778593196603	0.93	0.346822133743557	0.339704336032501	0.164580858810211	0.0088	0.0065	0.083	0.0122	0.0452	0.0162	0.0179	0.0275	0.0031	0.0427	0.0402	0.1037	0.0052	0.042	0.1117	0.0198	0.0189	0.0048	0.0022	0.0188	0.0124	0.1596	0.0345	0.1149	0.0386	0.0048
13	rs348005	80807045	0.77	0.607778593196603	0.93	0.346822133743557	0.349549364641329	0.17685467971828	0.0089	0.0065	0.083	0.0122	0.0452	0.0162	0.018	0.0276	0.0031	0.0426	0.0399	0.1037	0.0052	0.042	0.1117	0.0198	0.0189	0.0048	0.0022	0.0188	0.0124	0.1599	0.0345	0.1149	0.0386	0.0048
13	rs74404477	80810516	0.77	0.607778593196603	0.93	0.346822133743557	0.340796822314723	0.186565060719387	0.0089	0.0065	0.083	0.0122	0.0452	0.0162	0.018	0.0276	0.0031	0.0426	0.0399	0.1037	0.0052	0.0422	0.1117	0.0198	0.0189	0.0048	0.0022	0.0188	0.0124	0.1597	0.0345	0.1148	0.0386	0.0048
13	rs2117906	80811009	0.77	0.607778593196603	0.93	0.346822133743557	0.336386081913937	0.183714477515558	0.0089	0.0065	0.083	0.0122	0.0451	0.0162	0.018	0.0276	0.0031	0.0426	0.0399	0.1036	0.0052	0.0424	0.1117	0.0198	0.0189	0.0048	0.0022	0.0188	0.0124	0.1597	0.0346	0.1147	0.0387	0.0048
13	rs7992472	80813053	0.76	0.674502615793853	0.93	0.346822133743557	0.320553286771475	0.155868386197189	0.0086	0.0065	0.0834	0.011	0.0446	0.0176	0.0173	0.0291	0.0028	0.042	0.0407	0.1028	0.0049	0.0411	0.1092	0.0198	0.0192	0.0039	0.0022	0.0175	0.0125	0.1656	0.0345	0.1147	0.0396	0.0042
13	rs182977	80813088	0.76	0.674502615793853	0.94	0.308944172156586	0.330312443834587	0.14958709986727	0.0086	0.0065	0.0837	0.011	0.0446	0.0176	0.0173	0.0291	0.0028	0.042	0.0405	0.1027	0.0049	0.0411	0.1092	0.0198	0.0193	0.0039	0.0022	0.0173	0.0126	0.1656	0.0344	0.1148	0.0397	0.0042
13	rs9574614	80819325	0.76	0.674502615793853	0.94	0.308944172156586	0.206363518380614	0.158271656777745	0.0082	0.0064	0.0849	0.0118	0.0433	0.0188	0.0179	0.0286	0.0021	0.0414	0.0402	0.1007	0.0039	0.0408	0.1112	0.0204	0.0201	0.0039	0.0021	0.0164	0.0122	0.1694	0.0329	0.1144	0.04	0.0033
13	rs73245333	80820767	0.76	0.674502615793853	0.94	0.308944172156586	0.205531444675297	0.162630296000759	0.0082	0.0064	0.0849	0.0118	0.0433	0.0188	0.018	0.0286	0.0021	0.0414	0.0402	0.1007	0.0039	0.0408	0.1112	0.0204	0.0201	0.0039	0.0021	0.0164	0.0122	0.1694	0.0329	0.1144	0.04	0.0033
13	rs7986108	80839836	0.75	0.745768311887514	0.94	0.308944172156586	0.195387090394625	0.206930766070822	0.0082	0.0064	0.0844	0.0119	0.0435	0.0193	0.0181	0.0284	0.0018	0.0411	0.0402	0.1003	0.0036	0.0411	0.1119	0.0207	0.0202	0.0038	0.002	0.0167	0.012	0.1701	0.0327	0.1144	0.0402	0.0029
13	rs4885713	80843549	0.75	0.745768311887514	0.94	0.308944172156586	0.190424274534148	0.238208322460195	0.0082	0.0064	0.0844	0.012	0.0435	0.0194	0.0182	0.0284	0.0018	0.041	0.0403	0.1002	0.0036	0.0411	0.1118	0.0208	0.0202	0.0037	0.0019	0.0167	0.0119	0.1701	0.0327	0.1143	0.0402	0.0029
13	rs117883420	80851387	0.75	0.745768311887514	0.94	0.308944172156586	0.188384238257121	0.25138209803717	0.0081	0.0064	0.0844	0.012	0.0435	0.0194	0.0182	0.0284	0.0018	0.041	0.0404	0.1001	0.0035	0.0411	0.1117	0.0208	0.0202	0.0037	0.0019	0.0167	0.0119	0.1701	0.0327	0.1143	0.0402	0.0029
13	rs1755262	80859644	0.75	0.745768311887514	0.93	0.346822133743557	0.188120710647369	0.28691292025268	0.0081	0.0064	0.0844	0.0121	0.0435	0.0195	0.0184	0.0284	0.0018	0.0409	0.0407	0.1	0.0035	0.0411	0.1115	0.0209	0.0203	0.0037	0.0019	0.0168	0.0119	0.1701	0.0326	0.1142	0.0402	0.0028
13	rs9545391	80868407	0.75	0.745768311887514	0.94	0.308944172156586	0.182265735451162	0.286678328200725	0.0081	0.0064	0.0844	0.0121	0.0435	0.0195	0.0184	0.0284	0.0018	0.0408	0.0408	0.1	0.0035	0.0411	0.1116	0.021	0.0204	0.0037	0.0019	0.0168	0.0119	0.17	0.0326	0.1142	0.0402	0.0028
13	rs1755254	80874281	0.75	0.745768311887514	0.94	0.308944172156586	0.173844536822722	0.272595519357223	0.0081	0.0064	0.0843	0.0121	0.0435	0.0195	0.0184	0.0284	0.0017	0.0408	0.0409	0.1001	0.0035	0.0411	0.1116	0.021	0.0204	0.0036	0.0019	0.0168	0.0119	0.17	0.0325	0.1142	0.0403	0.0027
13	rs722023	80883646	0.75	0.745768311887514	0.94	0.308944172156586	0.158815947372509	0.477055560307352	0.0076	0.0057	0.0857	0.0133	0.0436	0.0213	0.0193	0.0284	0.001	0.0387	0.0415	0.1004	0.0029	0.0405	0.109	0.0216	0.0211	0.003	0.0016	0.0162	0.0118	0.1716	0.0326	0.1133	0.0418	0.0022
13	rs566244	80905891	0.75	0.745768311887514	0.94	0.308944172156586	0.151516066079773	0.419264540475035	0.0075	0.0056	0.0859	0.0135	0.0437	0.022	0.0192	0.0285	9e-04	0.0383	0.0416	0.1001	0.0027	0.0407	0.1084	0.0219	0.0212	0.003	0.0015	0.016	0.0117	0.1718	0.0325	0.1132	0.0422	0.0021
13	rs1928573	80909943	0.75	0.745768311887514	0.94	0.308944172156586	0.160012333001966	0.532543317198004	0.0074	0.0055	0.086	0.0136	0.0438	0.0223	0.0194	0.0285	9e-04	0.0382	0.0417	0.1	0.0026	0.0407	0.108	0.0222	0.0211	0.0029	0.0014	0.0159	0.0116	0.1719	0.0325	0.1133	0.0422	0.0021
13	rs11911	80910851	0.75	0.745768311887514	0.94	0.308944172156586	0.173736685565452	0.529621368450013	0.0075	0.0055	0.0861	0.0137	0.0435	0.0224	0.0193	0.0286	9e-04	0.0381	0.0417	0.0995	0.0027	0.0406	0.108	0.0222	0.0211	0.0029	0.0014	0.0159	0.0116	0.1723	0.0325	0.1136	0.0422	0.0021
13	rs504122	80911525	0.75	0.745768311887514	0.94	0.308944172156586	0.172445499860599	0.539935502754206	0.0074	0.0057	0.0869	0.0137	0.0432	0.0224	0.0192	0.0285	9e-04	0.038	0.0419	0.1001	0.0027	0.0403	0.1074	0.0226	0.0211	0.003	0.0014	0.016	0.0118	0.1725	0.0322	0.1134	0.0418	0.002
13	rs7981906	80916856	0.75	0.745768311887514	0.94	0.308944172156586	0.164606737189811	0.674229926519649	0.0073	0.0057	0.0868	0.0139	0.0426	0.023	0.0195	0.0285	8e-04	0.0387	0.0429	0.1004	0.0024	0.0403	0.1069	0.0233	0.0213	0.0029	0.0014	0.016	0.0119	0.1704	0.0319	0.1133	0.042	0.0019
13	rs73245377	80918914	0.75	0.745768311887514	0.94	0.308944172156586	0.152713088216789	0.605551373618179	0.0072	0.0057	0.0867	0.014	0.0426	0.023	0.0194	0.0285	8e-04	0.0387	0.0432	0.1004	0.0023	0.0401	0.1068	0.0233	0.0213	0.0028	0.0014	0.0159	0.0119	0.1704	0.0319	0.1134	0.0419	0.0019
13	rs7982000	80924155	0.76	0.674502615793853	0.94	0.308944172156586	0.277795284033172	0.574145791190466	0.0073	0.0052	0.0855	0.0144	0.0423	0.0246	0.0185	0.0285	9e-04	0.0397	0.0474	0.1013	0.0026	0.0369	0.106	0.0234	0.021	0.0023	0.0013	0.0154	0.0121	0.1686	0.0318	0.1126	0.0446	0.0015
13	rs111736238	80924196	0.76	0.674502615793853	0.94	0.308944172156586	0.286181412843187	0.616348318623098	0.0073	0.0052	0.0855	0.0144	0.0423	0.0246	0.0185	0.0285	9e-04	0.0397	0.0475	0.1013	0.0026	0.0369	0.106	0.0234	0.021	0.0023	0.0013	0.0153	0.0122	0.1686	0.0318	0.1126	0.0446	0.0015
13	rs9545411	80926657	0.76	0.674502615793853	0.94	0.308944172156586	0.327756261862191	0.657340043169412	0.0073	0.0051	0.0852	0.0146	0.0422	0.025	0.0184	0.0284	9e-04	0.0397	0.0476	0.1017	0.0026	0.037	0.1059	0.0233	0.0209	0.0022	0.0013	0.0152	0.0122	0.1678	0.0317	0.1128	0.0453	0.0017
13	rs66965186	80938774	0.76	0.674502615793853	0.94	0.308944172156586	0.345027728812259	0.659097866880846	0.0073	0.0051	0.0849	0.0147	0.0422	0.0254	0.0184	0.0288	9e-04	0.0399	0.0476	0.1018	0.0025	0.0373	0.1059	0.0232	0.0208	0.002	0.0012	0.0152	0.0122	0.1674	0.0317	0.1125	0.0456	0.0017
13	rs112485394	80940854	0.76	0.674502615793853	0.94	0.308944172156586	0.340900963506416	0.638221366200776	0.0073	0.0051	0.0848	0.0147	0.0423	0.0254	0.0184	0.0288	9e-04	0.0399	0.0476	0.1018	0.0025	0.0373	0.1059	0.0232	0.0207	0.0019	0.0012	0.0152	0.0122	0.1673	0.0317	0.1125	0.0457	0.0017
13	rs78758263	80941871	0.76	0.674502615793853	0.94	0.308944172156586	0.340900963506416	0.639676185164152	0.0073	0.0051	0.0847	0.0147	0.0423	0.0254	0.0184	0.0288	9e-04	0.0399	0.0476	0.1018	0.0025	0.0374	0.1059	0.0232	0.0208	0.0019	0.0012	0.0152	0.0123	0.1673	0.0317	0.1125	0.0456	0.0017
13	rs60278028	80944350	0.76	0.674502615793853	0.94	0.308944172156586	0.355536769368021	0.70487453523066	0.0072	0.0051	0.0846	0.0148	0.0423	0.0255	0.0184	0.0288	8e-04	0.0398	0.0476	0.1017	0.0025	0.0374	0.1058	0.0233	0.0208	0.0019	0.0011	0.0153	0.0123	0.1676	0.0316	0.1127	0.0455	0.0016
13	rs9669948	80946323	0.76	0.674502615793853	0.94	0.308944172156586	0.37054360367152	0.759182303698702	0.0072	0.0051	0.0848	0.0148	0.0423	0.0255	0.0185	0.0288	8e-04	0.0399	0.0475	0.1016	0.0025	0.0374	0.1055	0.0234	0.0208	0.0019	0.0011	0.0153	0.0124	0.1677	0.0315	0.1128	0.0454	0.0016
13	rs73245385	80952857	0.76	0.674502615793853	0.94	0.308944172156586	0.430310243190287	0.72801889799327	0.0072	0.005	0.0842	0.0151	0.0422	0.0257	0.0185	0.029	8e-04	0.0402	0.0478	0.1003	0.0023	0.038	0.1045	0.024	0.021	0.0019	0.001	0.0153	0.0124	0.1689	0.0309	0.1127	0.0458	0.0014
13	rs534870	80959207	0.76	0.674502615793853	0.94	0.308944172156586	0.476537069291	0.737923911871257	0.0072	0.0049	0.0839	0.0152	0.0421	0.0258	0.0186	0.0291	8e-04	0.0402	0.0478	0.1001	0.0022	0.0382	0.1042	0.0242	0.0211	0.0019	9e-04	0.0153	0.0124	0.1694	0.0307	0.1128	0.0458	0.0013
13	rs476179	80964023	0.76	0.674502615793853	0.95	0.274028283204826	0.512471213096937	0.797344910422434	0.0072	0.0049	0.0837	0.0152	0.0422	0.026	0.0185	0.0291	8e-04	0.0402	0.0478	0.1	0.0021	0.0382	0.104	0.0242	0.0211	0.0019	9e-04	0.0153	0.0124	0.1698	0.0307	0.1127	0.0459	0.0013
13	rs473242	80980393	0.76	0.674502615793853	0.95	0.274028283204826	0.547345799486752	0.889815751891206	0.0071	0.0049	0.0835	0.0154	0.0422	0.026	0.0185	0.0292	9e-04	0.0402	0.0478	0.0998	0.0021	0.0381	0.1037	0.0244	0.0213	0.0019	9e-04	0.0152	0.0123	0.1706	0.0307	0.1125	0.0455	0.0012
13	rs74686114	80983871	0.76	0.674502615793853	0.95	0.274028283204826	0.557461775257881	0.878104177497773	0.007	0.0049	0.0843	0.0155	0.0422	0.0262	0.0187	0.0288	9e-04	0.0402	0.0478	0.0992	0.002	0.0381	0.1037	0.0248	0.0217	0.002	9e-04	0.015	0.0121	0.1705	0.0306	0.1126	0.0454	0.0012
13	rs9601373	80987444	0.76	0.674502615793853	0.94	0.308944172156586	0.63194863816006	0.850127053893421	0.007	0.0049	0.0847	0.0155	0.0421	0.0263	0.0187	0.0284	9e-04	0.0404	0.0478	0.099	0.0019	0.0381	0.1036	0.0256	0.0218	0.002	9e-04	0.0148	0.012	0.1705	0.0304	0.1123	0.0454	0.0012
13	rs9574643	80994735	0.76	0.674502615793853	0.95	0.274028283204826	0.802075550906653	0.967403104365667	0.007	0.005	0.0849	0.0155	0.042	0.0267	0.0188	0.0281	9e-04	0.0405	0.0479	0.0989	0.002	0.0383	0.1039	0.0265	0.0222	0.002	9e-04	0.0147	0.0118	0.1707	0.0301	0.1106	0.0454	0.0011
13	rs79890644	80994822	0.76	0.674502615793853	0.94	0.308944172156586	0.821103860102563	0.970583987914599	0.007	0.005	0.0847	0.0156	0.0421	0.0268	0.0188	0.0281	9e-04	0.0405	0.0479	0.0986	0.002	0.0382	0.1039	0.0266	0.0222	0.002	9e-04	0.0147	0.0118	0.1707	0.0301	0.1106	0.0454	0.0011
13	rs4885721	80995738	0.76	0.674502615793853	0.94	0.308944172156586	0.872424587985797	1.02576928481658	0.007	0.005	0.0843	0.0155	0.0421	0.0269	0.0189	0.0282	9e-04	0.0405	0.0479	0.0987	0.002	0.0382	0.104	0.0268	0.0224	0.002	9e-04	0.0146	0.0116	0.1708	0.0301	0.1104	0.0454	0.0011
13	rs73247212	80999946	0.76	0.674502615793853	0.94	0.308944172156586	0.869021484042351	1.10463506347922	0.007	0.005	0.0843	0.0155	0.0421	0.0269	0.0189	0.0282	9e-04	0.0405	0.048	0.0986	0.002	0.0382	0.104	0.0268	0.0225	0.0019	9e-04	0.0146	0.0116	0.1708	0.0301	0.1104	0.0453	0.0011
13	rs521011	81011715	0.76	0.674502615793853	0.94	0.308944172156586	1.00350667065421	1.10936540984296	0.0069	0.0049	0.0843	0.0155	0.0423	0.0269	0.0187	0.0283	9e-04	0.0407	0.0481	0.098	0.002	0.0383	0.1041	0.0266	0.0229	0.0017	9e-04	0.0144	0.0115	0.1713	0.0301	0.1108	0.0453	9e-04
13	rs116897874	81015603	0.76	0.674502615793853	0.94	0.308944172156586	0.994241753370397	1.13372776516135	0.0069	0.0049	0.0843	0.0155	0.0423	0.0269	0.0187	0.0283	0.001	0.0406	0.0483	0.0979	0.002	0.0383	0.1042	0.0267	0.0229	0.0017	9e-04	0.0144	0.0115	0.1711	0.03	0.1109	0.0452	9e-04
13	rs73228611	81017946	0.76	0.674502615793853	0.94	0.308944172156586	1.02066977854679	1.16888483170675	0.0069	0.0048	0.0843	0.0155	0.0423	0.0269	0.0187	0.0283	0.001	0.0406	0.0484	0.0979	0.002	0.0382	0.1043	0.0267	0.0229	0.0017	9e-04	0.0143	0.0116	0.1711	0.0299	0.111	0.0452	9e-04
13	rs1930353	81017987	0.76	0.674502615793853	0.94	0.308944172156586	1.02092942430209	1.17234520959701	0.0069	0.0048	0.0843	0.0155	0.0423	0.0269	0.0187	0.0283	0.001	0.0406	0.0484	0.0979	0.002	0.0382	0.1043	0.0267	0.0229	0.0017	9e-04	0.0143	0.0116	0.1711	0.0299	0.111	0.0452	9e-04
13	rs12866803	81019687	0.76	0.674502615793853	0.94	0.308944172156586	0.980240117944951	1.11687632541753	0.0069	0.0048	0.0843	0.0155	0.0423	0.0269	0.0186	0.0283	0.001	0.0406	0.0484	0.0979	0.002	0.0382	0.1042	0.0267	0.0229	0.0016	9e-04	0.0143	0.0116	0.1711	0.0299	0.111	0.0452	9e-04
13	rs73228619	81036394	0.76	0.674502615793853	0.94	0.308944172156586	1.03533821005337	1.15095347731171	0.007	0.0046	0.084	0.0157	0.0427	0.0267	0.0182	0.0279	0.0011	0.0407	0.0482	0.097	0.0021	0.0382	0.1039	0.0271	0.0226	0.0015	0.001	0.0146	0.0116	0.1724	0.0296	0.1116	0.0456	8e-04
13	rs9574655	81036784	0.76	0.674502615793853	0.94	0.308944172156586	1.06431208173796	1.14372935056296	0.007	0.0045	0.0839	0.0157	0.0427	0.0267	0.0182	0.0279	0.0011	0.0407	0.0481	0.0969	0.0021	0.0382	0.1039	0.0271	0.0226	0.0015	0.0011	0.0147	0.0116	0.1724	0.0296	0.1116	0.0456	8e-04
13	rs118180670	81039096	0.76	0.674502615793853	0.94	0.308944172156586	1.0795832807147	1.17218038812444	0.007	0.0045	0.0839	0.0157	0.0427	0.0267	0.0182	0.0278	0.0011	0.0406	0.0483	0.0969	0.0021	0.0382	0.1039	0.0271	0.0226	0.0015	0.0011	0.0147	0.0116	0.1724	0.0296	0.1116	0.0456	8e-04
