## Supplementary Tab. 7 for "Sparse haplotype-based fine-scale local ancestry inference at scale reveals recent selection on immune responses": 304206_file08 (part 121 of 161)

Chromosome	rs_number	hg19_GRCh37_Position	LDAS_26pop	-log10(p_LDAS_26pop)	LDAS_5continent	-log10(p_LDAS_5continent)	-log10(p_AAS_26pop)	-log10(p_AAS_5continent)	prob_ACB	prob_ASW	prob_BEB	prob_CDX	prob_CEU	prob_CHB	prob_CHS	prob_CLM	prob_ESN	prob_FIN	prob_GBR	prob_GIH	prob_GWD	prob_IBS	prob_ITU	prob_JPT	prob_KHV	prob_LWK	prob_MSL	prob_MXL	prob_PEL	prob_PJL	prob_PUR	prob_STU	prob_TSI	prob_YRI
13	rs9554741	101580589	0.78	0.545501786478432	0.92	0.387761932740255	0.0361713309392097	0.0638180488440038	0.008	0.0092	0.085	0.0185	0.0564	0.0239	0.0211	0.0326	0.0029	0.0388	0.0449	0.1008	0.0059	0.0441	0.1011	0.0194	0.0211	0.0062	0.0032	0.0176	0.0166	0.1327	0.0428	0.0905	0.0453	0.0054
13	rs78677023	101583564	0.78	0.545501786478432	0.92	0.387761932740255	0.0358959216491435	0.0622695120060859	0.008	0.0092	0.085	0.0185	0.0564	0.0239	0.0211	0.0326	0.0029	0.0388	0.0449	0.1008	0.0059	0.0441	0.1011	0.0194	0.0211	0.0062	0.0032	0.0176	0.0166	0.1327	0.0428	0.0905	0.0453	0.0054
13	rs116928616	101584215	0.78	0.545501786478432	0.92	0.387761932740255	0.0358175014864797	0.0619350029534226	0.008	0.0092	0.085	0.0185	0.0564	0.0239	0.0211	0.0326	0.0029	0.0388	0.0449	0.1008	0.0059	0.0441	0.1011	0.0194	0.0211	0.0062	0.0032	0.0176	0.0166	0.1327	0.0428	0.0905	0.0453	0.0054
13	rs9582437	101593818	0.78	0.545501786478432	0.92	0.387761932740255	0.0281529042080659	0.0511472113061697	0.008	0.0092	0.0851	0.0184	0.0565	0.0239	0.021	0.0327	0.0029	0.0388	0.0449	0.1006	0.0059	0.044	0.1014	0.0194	0.0211	0.0062	0.0032	0.0176	0.0165	0.1328	0.0425	0.0906	0.0452	0.0053
13	rs3930804	101596736	0.78	0.545501786478432	0.92	0.387761932740255	0.029498749206636	0.0570096677885933	0.0082	0.0091	0.0844	0.018	0.0579	0.024	0.0209	0.033	0.003	0.0384	0.0449	0.0984	0.0059	0.0447	0.102	0.0197	0.0211	0.0066	0.0034	0.018	0.0159	0.1337	0.0416	0.0911	0.0448	0.0052
13	rs11617409	101599892	0.78	0.545501786478432	0.92	0.387761932740255	0.0363689472659332	0.0766992598697295	0.0083	0.0091	0.0844	0.018	0.0579	0.024	0.0209	0.033	0.003	0.0387	0.0447	0.0983	0.0059	0.0446	0.1019	0.0197	0.0211	0.0066	0.0034	0.0179	0.0159	0.1342	0.0415	0.0911	0.0448	0.0052
13	rs9557558	101600415	0.78	0.545501786478432	0.92	0.387761932740255	0.0383727286579453	0.0785343170470082	0.0083	0.0091	0.0844	0.018	0.0579	0.0242	0.0209	0.0328	0.003	0.0387	0.0447	0.0983	0.0059	0.0446	0.102	0.0197	0.021	0.0066	0.0034	0.018	0.0159	0.1343	0.0415	0.091	0.0447	0.0052
13	rs17580625	101600710	0.78	0.545501786478432	0.92	0.387761932740255	0.0391173740284798	0.0818817853667275	0.0083	0.0091	0.0844	0.018	0.0579	0.0242	0.0209	0.0328	0.003	0.0387	0.0447	0.0982	0.0059	0.0446	0.1021	0.0197	0.021	0.0065	0.0034	0.018	0.0159	0.1343	0.0415	0.0909	0.0447	0.0052
13	rs9513827	101602162	0.78	0.545501786478432	0.92	0.387761932740255	0.0419619895660409	0.0673778871803272	0.0082	0.0091	0.0848	0.0181	0.0579	0.0242	0.021	0.0329	0.003	0.0386	0.0446	0.0977	0.006	0.0447	0.1029	0.0196	0.021	0.0065	0.0034	0.018	0.0159	0.1341	0.0416	0.0906	0.0446	0.0052
13	rs141801979	101602405	0.78	0.545501786478432	0.93	0.346822133743557	0.0397033846463671	0.0611352977428614	0.0082	0.0091	0.0848	0.0181	0.0579	0.0242	0.0209	0.0329	0.003	0.0386	0.0446	0.0977	0.006	0.0447	0.1029	0.0196	0.021	0.0065	0.0034	0.018	0.0159	0.1341	0.0416	0.0906	0.0446	0.0052
13	rs9518233	101606651	0.78	0.545501786478432	0.93	0.346822133743557	0.0314105972050731	0.0651093497770427	0.0081	0.0091	0.0853	0.0181	0.0579	0.0242	0.0205	0.0331	0.0029	0.0385	0.0444	0.0978	0.006	0.0448	0.1029	0.0196	0.0211	0.0064	0.0033	0.0182	0.0159	0.1336	0.0415	0.0909	0.0446	0.0051
13	rs9513830	101607430	0.78	0.545501786478432	0.93	0.346822133743557	0.0285408592095053	0.0566231882187791	0.008	0.0088	0.0859	0.0183	0.0577	0.0247	0.0204	0.0334	0.0029	0.0384	0.0438	0.0977	0.0059	0.045	0.1028	0.0196	0.0214	0.0062	0.0033	0.0184	0.016	0.1335	0.0415	0.0907	0.0448	0.0051
13	rs9585571	101608356	0.78	0.545501786478432	0.93	0.346822133743557	0.043885124189004	0.0644283606825479	0.0079	0.0089	0.0862	0.0184	0.0572	0.0246	0.0201	0.0333	0.003	0.0386	0.0438	0.0968	0.0062	0.045	0.1043	0.0195	0.0211	0.0061	0.0031	0.0187	0.0164	0.1343	0.0417	0.0898	0.0441	0.0051
13	rs9554744	101612396	0.78	0.545501786478432	0.94	0.308944172156586	0.0692003601892196	0.10017783667289	0.008	0.009	0.0867	0.0185	0.057	0.024	0.02	0.0329	0.003	0.0387	0.044	0.0965	0.0062	0.0448	0.1051	0.019	0.0214	0.006	0.0031	0.0186	0.0165	0.1346	0.0419	0.0898	0.0439	0.0052
13	rs9513831	101614644	0.78	0.545501786478432	0.94	0.308944172156586	0.0760674458792313	0.102627730579959	0.008	0.009	0.087	0.0185	0.057	0.024	0.02	0.0329	0.003	0.0386	0.0439	0.0965	0.0062	0.0448	0.1052	0.019	0.0214	0.006	0.0031	0.0186	0.0165	0.1346	0.0418	0.0897	0.0439	0.0052
13	rs9557565	101615538	0.78	0.545501786478432	0.94	0.308944172156586	0.0778558704325153	0.114873793652153	0.008	0.009	0.087	0.0185	0.057	0.024	0.02	0.0328	0.003	0.0386	0.0439	0.0966	0.0062	0.0448	0.1052	0.019	0.0215	0.006	0.0031	0.0185	0.0165	0.1347	0.0418	0.0897	0.0438	0.0052
13	rs112466159	101625555	0.78	0.545501786478432	0.94	0.308944172156586	0.063037754687477	0.105763820788378	0.0079	0.0091	0.0869	0.0186	0.057	0.024	0.02	0.0328	0.0032	0.0385	0.0438	0.0965	0.0062	0.0448	0.1051	0.0191	0.0216	0.0059	0.0031	0.0186	0.0165	0.1348	0.0418	0.0897	0.0438	0.0052
13	rs4771384	101627314	0.78	0.545501786478432	0.94	0.308944172156586	0.061442637890198	0.114103670437991	0.0079	0.0091	0.0868	0.0186	0.057	0.024	0.02	0.0328	0.0032	0.0385	0.0438	0.0965	0.0062	0.0448	0.1051	0.0192	0.0216	0.0059	0.0031	0.0186	0.0165	0.1349	0.0417	0.0897	0.0438	0.0052
13	rs75088442	101643605	0.79	0.487570276707753	0.94	0.308944172156586	0.0585150380615362	0.0902998883975837	0.0079	0.0092	0.0867	0.0186	0.0571	0.024	0.02	0.0327	0.0032	0.0383	0.0439	0.0966	0.006	0.0454	0.1056	0.0189	0.0218	0.0058	0.003	0.0184	0.0165	0.1349	0.0412	0.0895	0.044	0.0053
13	rs9513840	101644160	0.79	0.487570276707753	0.94	0.308944172156586	0.0608420559684596	0.0888998619969285	0.0079	0.0093	0.0867	0.0186	0.0571	0.024	0.02	0.0326	0.0032	0.0384	0.0439	0.0965	0.006	0.0454	0.1056	0.0189	0.0218	0.0058	0.003	0.0184	0.0165	0.1349	0.0413	0.0894	0.044	0.0053
13	rs34127102	101653425	0.78	0.545501786478432	0.94	0.308944172156586	0.052397294043503	0.0668249519271995	0.0079	0.0093	0.0866	0.0186	0.057	0.0239	0.0201	0.0325	0.0032	0.0383	0.044	0.0966	0.006	0.0455	0.1059	0.0188	0.0218	0.0058	0.003	0.0184	0.0164	0.1348	0.0413	0.0894	0.0439	0.0053
13	rs17620396	101653616	0.79	0.487570276707753	0.94	0.308944172156586	0.0564968388904632	0.070100603587163	0.0079	0.0093	0.0866	0.0186	0.057	0.0239	0.0201	0.0325	0.0032	0.0383	0.044	0.0966	0.006	0.0455	0.1056	0.0188	0.0221	0.0058	0.003	0.0184	0.0164	0.1348	0.0413	0.0894	0.0439	0.0053
13	rs2057640	101654589	0.78	0.545501786478432	0.94	0.308944172156586	0.0554173977292585	0.0625376679516786	0.0079	0.0093	0.0869	0.0186	0.057	0.0239	0.0201	0.0325	0.0032	0.0383	0.044	0.0966	0.006	0.0455	0.1053	0.0188	0.0221	0.0058	0.003	0.0184	0.0164	0.1348	0.0414	0.0894	0.0439	0.0053
13	rs2765324	101664183	0.79	0.487570276707753	0.94	0.308944172156586	0.0354401476430437	0.0493152094981263	0.0078	0.0093	0.0869	0.0185	0.057	0.0238	0.0201	0.0324	0.0032	0.0383	0.0439	0.0966	0.0059	0.0455	0.1059	0.0189	0.0221	0.0057	0.003	0.0184	0.0164	0.1347	0.0412	0.0892	0.0437	0.0053
13	rs12431218	101669280	0.79	0.487570276707753	0.94	0.308944172156586	0.0340843721676762	0.0535721753336495	0.0077	0.0093	0.0868	0.0186	0.057	0.0238	0.0201	0.0324	0.0032	0.0384	0.044	0.0965	0.0059	0.0455	0.1064	0.0189	0.0221	0.0057	0.003	0.0185	0.0165	0.1346	0.041	0.089	0.0436	0.0053
13	rs2765315	101672045	0.79	0.487570276707753	0.95	0.274028283204826	0.0518572566238713	0.106761735439972	0.0068	0.0094	0.0861	0.0187	0.0565	0.0237	0.0207	0.0319	0.003	0.0391	0.0442	0.0959	0.0055	0.0456	0.1109	0.0194	0.0223	0.0056	0.0032	0.0189	0.017	0.1341	0.0401	0.0873	0.0426	0.0054
13	rs61972940	101674438	0.79	0.487570276707753	0.95	0.274028283204826	0.0532828806734005	0.072939502508463	0.0062	0.0096	0.0831	0.0188	0.0555	0.0238	0.0219	0.0319	0.0031	0.0388	0.0449	0.0961	0.0057	0.0463	0.1125	0.0203	0.0228	0.0052	0.0033	0.0192	0.017	0.133	0.0386	0.0883	0.0425	0.0057
13	rs63749255	101675396	0.79	0.487570276707753	0.95	0.274028283204826	0.0546125580687183	0.0632101872033475	0.0062	0.0096	0.0829	0.0188	0.0555	0.0238	0.0219	0.0319	0.0031	0.0387	0.045	0.096	0.0057	0.0464	0.1125	0.0203	0.0228	0.0052	0.0031	0.0193	0.0174	0.1329	0.0386	0.0885	0.0422	0.0057
13	rs72649193	101676386	0.79	0.487570276707753	0.96	0.241969076141015	0.0503914680867271	0.0511472113061697	0.0062	0.0096	0.0829	0.0187	0.0556	0.0237	0.0219	0.0319	0.0031	0.0388	0.0449	0.0959	0.0057	0.0465	0.1126	0.0203	0.0228	0.0052	0.0031	0.0192	0.0173	0.1328	0.0386	0.0885	0.0421	0.0056
13	rs9518278	101680198	0.79	0.487570276707753	0.96	0.241969076141015	0.043540582025998	0.0485304296482857	0.0062	0.0096	0.0828	0.0187	0.056	0.0235	0.0218	0.0319	0.0031	0.0391	0.0447	0.0957	0.0058	0.0466	0.1131	0.0204	0.0226	0.0052	0.0032	0.0192	0.0172	0.1325	0.0384	0.0888	0.0418	0.0056
13	rs12867502	101688936	0.8	0.433874260405774	0.96	0.241969076141015	0.00948396863867427	0.042113585892031	0.0065	0.0096	0.0817	0.0185	0.056	0.0234	0.0217	0.0315	0.0033	0.0394	0.0447	0.0957	0.0059	0.0473	0.1142	0.021	0.0225	0.005	0.0036	0.0188	0.0178	0.1317	0.0381	0.0893	0.0415	0.0048
13	rs3916904	101689923	0.8	0.433874260405774	0.96	0.241969076141015	0.00720372225399648	0.0506558270656353	0.0064	0.0096	0.0806	0.0184	0.0556	0.0232	0.0217	0.0315	0.0033	0.0397	0.0446	0.0952	0.0061	0.0478	0.1148	0.0218	0.0228	0.005	0.0038	0.0191	0.0181	0.1313	0.0379	0.0894	0.0415	0.0043
13	rs75986838	101699841	0.8	0.433874260405774	0.96	0.241969076141015	0.0107157755464391	0.0453300090911884	0.0062	0.0098	0.0804	0.0186	0.0551	0.0232	0.0215	0.0316	0.0033	0.0401	0.0445	0.0957	0.0062	0.0477	0.1147	0.022	0.0228	0.0048	0.004	0.0191	0.0182	0.1314	0.0376	0.0895	0.0413	0.0042
13	rs659272	101703881	0.8	0.433874260405774	0.96	0.241969076141015	0.0138764499109835	0.0632101872033475	0.0061	0.0099	0.0803	0.0187	0.0549	0.0233	0.0215	0.0317	0.0033	0.0403	0.0445	0.0959	0.0062	0.0477	0.1147	0.0221	0.0228	0.0047	0.0041	0.0191	0.0183	0.1314	0.0375	0.0896	0.0412	0.0041
13	rs682666	101706701	0.8	0.433874260405774	0.96	0.241969076141015	0.0133238099252066	0.0738002367806995	0.006	0.0097	0.0801	0.0188	0.0548	0.0235	0.0216	0.0317	0.0033	0.0404	0.0445	0.0961	0.0061	0.0477	0.1147	0.0223	0.0229	0.0046	0.0041	0.0191	0.0183	0.1315	0.0374	0.0897	0.0411	0.0041
13	rs117532285	101706740	0.8	0.433874260405774	0.96	0.241969076141015	0.0134394481500072	0.0710889082410334	0.006	0.0097	0.0801	0.0188	0.0548	0.0235	0.0216	0.0317	0.0033	0.0404	0.0445	0.096	0.0061	0.0477	0.1149	0.0223	0.0229	0.0046	0.0041	0.0191	0.0182	0.1315	0.0373	0.0899	0.0411	0.0041
13	rs2044117	101708310	0.8	0.433874260405774	0.97	0.212655582583661	0.012492196470489	0.0814321838693286	0.006	0.0097	0.0801	0.0188	0.0545	0.0235	0.0219	0.0317	0.0033	0.0403	0.0446	0.096	0.0061	0.0475	0.1149	0.0223	0.0229	0.0045	0.0041	0.0189	0.0182	0.1313	0.0374	0.0902	0.0411	0.0041
13	rs2281783	101711696	0.8	0.433874260405774	0.96	0.241969076141015	0.0119223812826605	0.0939963386278548	0.0061	0.0097	0.0801	0.0189	0.0543	0.0234	0.0221	0.0317	0.0033	0.0401	0.0448	0.0962	0.0062	0.0475	0.115	0.0224	0.0228	0.0045	0.0042	0.0189	0.0184	0.1306	0.0371	0.0902	0.0411	0.0041
13	rs9585610	101715768	0.8	0.433874260405774	0.96	0.241969076141015	0.0142295449232418	0.112229464650784	0.006	0.0098	0.0801	0.0188	0.054	0.0233	0.0223	0.0318	0.0033	0.04	0.0446	0.0967	0.0063	0.0475	0.1152	0.0224	0.0226	0.0046	0.0042	0.019	0.0184	0.1303	0.0372	0.0902	0.0412	0.0041
13	rs74116963	101716181	0.8	0.433874260405774	0.96	0.241969076141015	0.0146785101211078	0.130142647632455	0.006	0.0098	0.08	0.0188	0.0537	0.0233	0.0226	0.0318	0.0033	0.04	0.0445	0.0967	0.0063	0.0475	0.1152	0.0224	0.0226	0.0048	0.0043	0.019	0.0184	0.1304	0.0372	0.0902	0.0411	0.0041
13	rs79534549	101719300	0.8	0.433874260405774	0.96	0.241969076141015	0.0148027544935309	0.140433289847481	0.006	0.0098	0.08	0.0188	0.0537	0.0233	0.0227	0.0318	0.0033	0.04	0.0445	0.0968	0.0063	0.0475	0.1152	0.0224	0.0225	0.0048	0.0043	0.0191	0.0184	0.1303	0.0372	0.0902	0.0412	0.0042
13	rs76839414	101720577	0.8	0.433874260405774	0.96	0.241969076141015	0.0149626412930079	0.15663600949477	0.006	0.0098	0.0799	0.0188	0.0537	0.0233	0.0228	0.0318	0.0033	0.04	0.0445	0.0968	0.0063	0.0474	0.1152	0.0224	0.0225	0.0048	0.0043	0.0191	0.0184	0.1303	0.0372	0.0902	0.0412	0.0042
13	rs9585618	101724041	0.8	0.433874260405774	0.96	0.241969076141015	0.0141289438188375	0.129156384421909	0.006	0.0098	0.0798	0.0188	0.0537	0.0233	0.0229	0.0318	0.0033	0.04	0.0444	0.0969	0.0063	0.0474	0.115	0.0225	0.0224	0.0048	0.0043	0.0191	0.0185	0.1303	0.0372	0.0901	0.0413	0.0042
13	rs17484482	101735315	0.8	0.433874260405774	0.96	0.241969076141015	0.0149835898375724	0.108432939731538	0.006	0.0099	0.0797	0.0189	0.0534	0.0233	0.0232	0.0321	0.0033	0.0399	0.0445	0.0973	0.0063	0.0474	0.1147	0.0225	0.0225	0.0047	0.0042	0.0191	0.0185	0.1307	0.0368	0.0894	0.0415	0.0041
13	rs7319968	101740292	0.8	0.433874260405774	0.96	0.241969076141015	0.0152013295830076	0.0928102413638975	0.006	0.0099	0.0795	0.019	0.0534	0.0233	0.0235	0.0322	0.0033	0.0398	0.0446	0.0974	0.0063	0.0474	0.1147	0.0224	0.0225	0.0047	0.0042	0.0192	0.0185	0.1305	0.0368	0.0895	0.0416	0.0041
13	rs606318	101741139	0.81	0.384295662080596	0.96	0.241969076141015	0.0154428185991502	0.0917871177191262	0.006	0.0099	0.0795	0.019	0.0534	0.0233	0.0235	0.0322	0.0033	0.0398	0.0446	0.0974	0.0063	0.0474	0.1147	0.0224	0.0225	0.0047	0.0042	0.0192	0.0185	0.1305	0.0368	0.0895	0.0416	0.0041
13	rs9554753	101745863	0.81	0.384295662080596	0.96	0.241969076141015	0.0164446304210891	0.0852093269808198	0.0061	0.0099	0.0792	0.0191	0.0535	0.0233	0.0238	0.0322	0.0033	0.0398	0.0447	0.0975	0.0063	0.0471	0.1144	0.0227	0.0226	0.0046	0.0042	0.0191	0.0185	0.1306	0.0367	0.0894	0.0413	0.0041
13	rs585994	101748940	0.81	0.384295662080596	0.96	0.241969076141015	0.0164147205921961	0.0738002367806995	0.0061	0.0099	0.0792	0.0191	0.0535	0.0233	0.0238	0.0322	0.0033	0.0399	0.0447	0.0975	0.0063	0.0471	0.1144	0.0227	0.0226	0.0046	0.0042	0.0191	0.0185	0.1305	0.0367	0.0894	0.0413	0.0041
13	rs9518307	101754161	0.82	0.338707801994422	0.96	0.241969076141015	0.0125655950366616	0.0640889964898821	0.0062	0.0098	0.0794	0.0192	0.0542	0.023	0.0237	0.032	0.0034	0.0399	0.0452	0.0977	0.0065	0.0473	0.1139	0.0225	0.0227	0.0046	0.0042	0.019	0.0184	0.1292	0.0365	0.0892	0.0416	0.0043
13	rs1151379	101754963	0.83	0.29697514221559	0.96	0.241969076141015	0.0117640465199314	0.0925737372595318	0.0065	0.0099	0.0788	0.0194	0.0548	0.0224	0.0235	0.0319	0.0038	0.0399	0.046	0.0983	0.0067	0.0483	0.1128	0.0227	0.0225	0.0049	0.0045	0.019	0.0181	0.127	0.0359	0.0884	0.0426	0.0048
13	rs117689417	101755275	0.83	0.29697514221559	0.96	0.241969076141015	0.0298536735431979	0.121279973499453	0.0067	0.0102	0.0777	0.0194	0.0557	0.0221	0.0233	0.0318	0.004	0.04	0.0466	0.0988	0.0072	0.0491	0.1124	0.0224	0.0226	0.005	0.0049	0.0188	0.0178	0.1245	0.0355	0.0883	0.0432	0.0049
13	rs75998276	101755312	0.83	0.29697514221559	0.96	0.241969076141015	0.0292486804133427	0.121279973499453	0.0068	0.0102	0.0779	0.0193	0.0555	0.0221	0.0232	0.0318	0.004	0.04	0.0467	0.099	0.0073	0.0492	0.1123	0.0222	0.0226	0.0051	0.0049	0.0188	0.0178	0.1244	0.0358	0.0883	0.0433	0.0049
13	rs9300647	101755480	0.84	0.258953137461488	0.96	0.241969076141015	0.0351428387265701	0.145825604307514	0.0069	0.0102	0.0779	0.0191	0.0558	0.0219	0.0229	0.0319	0.0041	0.0407	0.0471	0.0994	0.0075	0.0503	0.1107	0.0212	0.0224	0.0051	0.0051	0.0188	0.0178	0.1242	0.0353	0.0883	0.0438	0.0049
13	rs7331375	101755813	0.85	0.2244882202137	0.98	0.18597139562509	0.050374973649307	0.15971987726673	0.007	0.0103	0.0766	0.0193	0.0555	0.0214	0.0227	0.0327	0.0043	0.0408	0.0489	0.0994	0.0076	0.0501	0.108	0.0203	0.0222	0.0052	0.0054	0.0186	0.0175	0.1251	0.0355	0.0897	0.044	0.0051
13	rs16958350	101757011	0.88	0.140769569262351	0.98	0.18597139562509	0.205017303981157	0.244543723288683	0.0073	0.0103	0.0761	0.0185	0.0549	0.0196	0.0221	0.0344	0.0047	0.0406	0.0502	0.1012	0.0078	0.0514	0.1065	0.0184	0.0219	0.0057	0.0059	0.0185	0.0164	0.1256	0.0347	0.0911	0.0438	0.0055
13	rs41281138	101757036	0.88	0.140769569262351	0.97	0.212655582583661	0.199565498950176	0.248347895469178	0.0073	0.0103	0.0758	0.0185	0.0546	0.0196	0.0221	0.0345	0.0047	0.0406	0.0503	0.1014	0.0078	0.0514	0.1065	0.0185	0.0219	0.0057	0.0059	0.0182	0.0164	0.1259	0.0348	0.0909	0.0439	0.0055
13	rs11617361	101758117	0.89	0.118826527661215	0.97	0.212655582583661	0.445084382822398	0.351916060996341	0.0073	0.0103	0.0752	0.0177	0.0546	0.0182	0.0217	0.035	0.0052	0.0405	0.051	0.1046	0.0079	0.0522	0.1054	0.0171	0.0213	0.0058	0.0063	0.0179	0.0152	0.1263	0.0346	0.0918	0.0441	0.0059
13	rs9554754	101758148	0.89	0.118826527661215	0.98	0.18597139562509	0.457744819208075	0.342977075173033	0.0073	0.0103	0.0753	0.0176	0.0546	0.0182	0.0216	0.0351	0.0052	0.0404	0.0509	0.1047	0.0079	0.0522	0.1054	0.0171	0.0216	0.0058	0.0063	0.0179	0.0152	0.1263	0.0346	0.0918	0.0441	0.0059
13	Affx-35873302	101758198	0.89	0.118826527661215	0.97	0.212655582583661	0.407186558345805	0.344586154327876	0.0073	0.0103	0.0752	0.0176	0.0546	0.0181	0.0204	0.0354	0.0052	0.0404	0.0509	0.1051	0.0079	0.0522	0.1052	0.0171	0.0215	0.0058	0.0063	0.0179	0.0152	0.1263	0.0346	0.0918	0.0449	0.0059
13	rs608555	101759217	0.9	0.0995502148251544	0.97	0.212655582583661	0.567731642198146	0.375689610904021	0.0076	0.0101	0.0757	0.0171	0.0543	0.0174	0.0198	0.0368	0.0055	0.0402	0.0509	0.1092	0.0078	0.0526	0.1027	0.0165	0.0206	0.0056	0.0066	0.0173	0.0144	0.1275	0.0346	0.0913	0.0453	0.0059
13	rs9300648	101759340	0.9	0.0995502148251544	0.97	0.212655582583661	0.567062103102549	0.356785456462011	0.0076	0.01	0.0757	0.017	0.0547	0.0174	0.0195	0.0367	0.0054	0.0399	0.0511	0.1093	0.0077	0.0525	0.1025	0.0165	0.0204	0.0055	0.0066	0.0173	0.0141	0.1283	0.0347	0.0915	0.0451	0.0058
13	rs9513853	101759535	0.9	0.0995502148251544	0.95	0.274028283204826	0.620386047309385	0.365195160757507	0.0077	0.0099	0.0761	0.0168	0.0551	0.0171	0.0189	0.0365	0.0053	0.0402	0.0514	0.1105	0.0076	0.0525	0.1012	0.0164	0.02	0.0055	0.0067	0.0172	0.0142	0.1294	0.0347	0.092	0.0445	0.0059
13	rs1151384	101761184	0.91	0.0827439743829911	0.95	0.274028283204826	0.601539411201009	0.36658116032061	0.008	0.01	0.0768	0.0163	0.0549	0.0167	0.0185	0.0365	0.0052	0.0393	0.0517	0.1115	0.0073	0.0527	0.1011	0.0162	0.0196	0.0054	0.0066	0.0171	0.0141	0.1305	0.0342	0.093	0.0444	0.0059
13	rs9518309	101761386	0.91	0.0827439743829911	0.95	0.274028283204826	0.574918808661447	0.363559080227462	0.0081	0.01	0.0769	0.0163	0.0549	0.0166	0.0185	0.0365	0.0052	0.0393	0.0518	0.1113	0.0072	0.0528	0.101	0.0162	0.0195	0.0054	0.0066	0.0171	0.0141	0.1306	0.0342	0.0933	0.0444	0.0058
13	rs640960	101762050	0.91	0.0827439743829911	0.95	0.274028283204826	0.596047312519041	0.373786831923414	0.0083	0.01	0.0769	0.016	0.0548	0.0165	0.0183	0.0364	0.0052	0.0386	0.0519	0.1118	0.0071	0.0529	0.1014	0.0153	0.0193	0.0054	0.0066	0.0171	0.0141	0.1315	0.034	0.0935	0.0447	0.0058
13	rs76776920	101763029	0.91	0.0827439743829911	0.94	0.308944172156586	0.662897257755552	0.388827975028537	0.0082	0.01	0.0768	0.0158	0.0547	0.0163	0.018	0.0366	0.0052	0.0385	0.052	0.1121	0.0069	0.053	0.1015	0.015	0.0191	0.0054	0.0065	0.017	0.014	0.1326	0.0336	0.0936	0.045	0.0057
13	rs614800	101766873	0.93	0.0557421353933153	0.94	0.308944172156586	0.556134477556728	0.408442986638036	0.0078	0.0104	0.0759	0.0145	0.0549	0.0153	0.0164	0.0368	0.0051	0.0386	0.0512	0.1141	0.0056	0.0541	0.1021	0.0134	0.0178	0.0053	0.006	0.0169	0.0137	0.1388	0.0312	0.0951	0.0474	0.0052
13	rs658424	101769546	0.94	0.0451461751884772	0.93	0.346822133743557	0.685652099408911	0.319106437253525	0.0073	0.0101	0.0754	0.0131	0.0553	0.0144	0.0157	0.0353	0.0047	0.0389	0.0498	0.1148	0.0039	0.0551	0.1064	0.0122	0.0161	0.0048	0.0052	0.0162	0.0128	0.1472	0.0295	0.0981	0.0469	0.0046
13	rs76270702	101775175	0.94	0.0451461751884772	0.93	0.346822133743557	0.592421630124589	0.403643883507069	0.0072	0.01	0.0766	0.0137	0.0551	0.0138	0.0159	0.0346	0.0044	0.0385	0.0492	0.1148	0.0034	0.0544	0.108	0.0122	0.0157	0.0047	0.0048	0.016	0.0134	0.148	0.0287	0.099	0.0473	0.0043
13	rs667973	101782678	0.93	0.0557421353933153	0.93	0.346822133743557	0.451602846521628	0.273635470644432	0.0072	0.0099	0.0768	0.0138	0.055	0.0137	0.016	0.0348	0.0044	0.0385	0.0491	0.1147	0.0033	0.0543	0.108	0.0123	0.0157	0.0047	0.0047	0.016	0.0135	0.1482	0.029	0.0992	0.0474	0.0042
13	rs112289761	101788451	0.93	0.0557421353933153	0.93	0.346822133743557	0.433774718766342	0.280832618230808	0.0071	0.0097	0.077	0.0139	0.055	0.0137	0.0159	0.0348	0.0043	0.0384	0.0491	0.1147	0.0032	0.0545	0.108	0.0123	0.0155	0.0045	0.0046	0.0159	0.0135	0.1484	0.0289	0.0997	0.0474	0.0039
13	rs117458850	101792454	0.93	0.0557421353933153	0.93	0.346822133743557	0.403375727533423	0.26512132451297	0.0071	0.0096	0.0771	0.0139	0.0552	0.0137	0.0159	0.0348	0.0043	0.0384	0.049	0.1148	0.0032	0.0545	0.1079	0.0123	0.0153	0.0044	0.0046	0.0159	0.0135	0.1486	0.0288	0.1	0.0474	0.0039
13	rs79332622	101792583	0.93	0.0557421353933153	0.93	0.346822133743557	0.398228637778314	0.269943438854539	0.0071	0.0096	0.0771	0.0139	0.0552	0.0137	0.0159	0.0347	0.0043	0.0384	0.049	0.1148	0.0033	0.0545	0.1079	0.0123	0.0153	0.0044	0.0046	0.0159	0.0135	0.1486	0.0288	0.1001	0.0474	0.0039
13	rs7992226	101797840	0.94	0.0451461751884772	0.93	0.346822133743557	0.364912506946837	0.202612107960775	0.007	0.0096	0.0773	0.0135	0.0557	0.0136	0.0157	0.0346	0.0042	0.0385	0.0489	0.115	0.0031	0.0547	0.1085	0.0122	0.015	0.0041	0.0045	0.0159	0.0135	0.1491	0.0286	0.1008	0.0474	0.0036
13	rs9513859	101802531	0.94	0.0451461751884772	0.93	0.346822133743557	0.297797027047274	0.200725750430196	0.007	0.0095	0.0771	0.0133	0.0561	0.0136	0.0155	0.0345	0.004	0.0386	0.0487	0.1151	0.0031	0.0551	0.109	0.012	0.0148	0.004	0.0043	0.0158	0.0136	0.1491	0.0285	0.1015	0.0476	0.0035
13	rs79787161	101806563	0.94	0.0451461751884772	0.92	0.387761932740255	0.248708879175095	0.192104727748342	0.0069	0.0091	0.077	0.0135	0.056	0.0136	0.0153	0.0347	0.0037	0.0388	0.0485	0.1152	0.003	0.0556	0.1091	0.0121	0.0144	0.0039	0.0042	0.0157	0.0136	0.1495	0.0285	0.1019	0.0478	0.0033
13	rs12872152	101807537	0.94	0.0451461751884772	0.92	0.387761932740255	0.274534065032756	0.185239708348714	0.007	0.0091	0.0771	0.0135	0.056	0.0136	0.0154	0.0345	0.0037	0.0388	0.0484	0.1151	0.0027	0.0555	0.1091	0.0122	0.0147	0.0039	0.0042	0.0157	0.0137	0.1493	0.0285	0.102	0.0478	0.0033
13	rs601605	101813045	0.94	0.0451461751884772	0.92	0.387761932740255	0.0986064829618845	0.188200686942018	0.0069	0.009	0.0757	0.0137	0.0559	0.0141	0.0151	0.0341	0.0032	0.0396	0.048	0.1145	0.003	0.0548	0.1091	0.0121	0.0145	0.0037	0.0034	0.0151	0.0141	0.152	0.0283	0.1036	0.0485	0.0027
13	rs17678261	101815042	0.94	0.0451461751884772	0.91	0.431857736337621	0.0911325321931123	0.187893636225069	0.0069	0.0089	0.0757	0.0136	0.0559	0.0141	0.015	0.0341	0.0031	0.0397	0.048	0.1145	0.003	0.0546	0.1092	0.0121	0.0144	0.0037	0.0034	0.015	0.0141	0.1523	0.0284	0.1038	0.0486	0.0026
13	rs17485338	101824060	0.93	0.0557421353933153	0.91	0.431857736337621	0.0568537800929263	0.211279633482853	0.0068	0.0088	0.076	0.0133	0.056	0.0144	0.0147	0.0336	0.0029	0.0406	0.048	0.1142	0.0027	0.0541	0.1098	0.012	0.0142	0.0037	0.003	0.0148	0.0142	0.1531	0.0285	0.1044	0.0487	0.0025
13	rs114175421	101825408	0.93	0.0557421353933153	0.91	0.431857736337621	0.0548392157996892	0.210109919967117	0.0068	0.0088	0.076	0.0133	0.056	0.0144	0.0147	0.0336	0.0029	0.0407	0.048	0.1141	0.0027	0.0541	0.1098	0.012	0.0142	0.0037	0.003	0.0148	0.0142	0.153	0.0285	0.1043	0.0488	0.0025
13	rs79402280	101825575	0.93	0.0557421353933153	0.91	0.431857736337621	0.0545429433931129	0.210003689127119	0.0068	0.0088	0.076	0.0133	0.056	0.0144	0.0147	0.0336	0.0029	0.0407	0.048	0.1141	0.0027	0.0541	0.1098	0.012	0.0142	0.0037	0.003	0.0148	0.0142	0.153	0.0285	0.1043	0.0488	0.0025
13	rs2762148	101825888	0.93	0.0557421353933153	0.91	0.431857736337621	0.054126500846634	0.208942361440764	0.0068	0.0088	0.0761	0.0133	0.056	0.0144	0.0147	0.0336	0.0029	0.0407	0.048	0.1141	0.0027	0.0541	0.1098	0.012	0.0142	0.0037	0.003	0.0148	0.0142	0.153	0.0285	0.1044	0.0488	0.0025
13	rs9518333	101827926	0.93	0.0557421353933153	0.91	0.431857736337621	0.0519919139039625	0.210428719324643	0.0068	0.0088	0.0761	0.0133	0.056	0.0144	0.0147	0.0336	0.0029	0.0407	0.0481	0.1141	0.0027	0.0541	0.1099	0.012	0.0142	0.0037	0.003	0.0148	0.0142	0.1528	0.0285	0.1044	0.0488	0.0025
13	rs17678367	101830169	0.93	0.0557421353933153	0.91	0.431857736337621	0.0495385735251202	0.207882820614509	0.0068	0.0088	0.076	0.0133	0.0558	0.0144	0.0146	0.0336	0.0029	0.0407	0.0478	0.114	0.0027	0.0545	0.1099	0.0119	0.0142	0.0037	0.003	0.0148	0.0142	0.1528	0.0286	0.1044	0.049	0.0025
13	rs896560	101833450	0.93	0.0557421353933153	0.91	0.431857736337621	0.0487277185147827	0.206930766070822	0.0067	0.0088	0.0759	0.0134	0.0555	0.0146	0.0145	0.0336	0.0029	0.0407	0.0475	0.1139	0.0027	0.0548	0.11	0.0118	0.0143	0.0036	0.003	0.0149	0.0142	0.1531	0.0287	0.1044	0.0491	0.0025
13	rs9557595	101836752	0.93	0.0557421353933153	0.91	0.431857736337621	0.0354790555323457	0.257031619075699	0.0068	0.0087	0.0765	0.0128	0.0564	0.0144	0.0139	0.033	0.0026	0.0407	0.0469	0.1139	0.0028	0.0544	0.1127	0.0113	0.0138	0.0034	0.0027	0.0147	0.0139	0.1537	0.0286	0.1047	0.0494	0.0024
13	rs59088048	101840470	0.93	0.0557421353933153	0.91	0.431857736337621	0.0375433941867155	0.275023972571688	0.0069	0.0087	0.0767	0.0127	0.0566	0.0144	0.0137	0.033	0.0025	0.0405	0.0469	0.1139	0.0028	0.0544	0.1135	0.0111	0.0135	0.0034	0.0026	0.0147	0.0138	0.154	0.0286	0.1045	0.0495	0.0023
13	rs78091018	101845554	0.93	0.0557421353933153	0.91	0.431857736337621	0.0391451432795041	0.278969794203787	0.0069	0.0087	0.0768	0.0127	0.0566	0.0143	0.0137	0.033	0.0026	0.0405	0.0469	0.1138	0.0028	0.0543	0.1138	0.011	0.0134	0.0034	0.0026	0.0146	0.0138	0.1542	0.0286	0.1044	0.0495	0.0023
13	rs6416371	101848104	0.93	0.0557421353933153	0.91	0.431857736337621	0.0390064328069295	0.280599557323607	0.0069	0.0087	0.0768	0.0127	0.0566	0.0143	0.0137	0.033	0.0026	0.0405	0.0469	0.1138	0.0028	0.0543	0.1138	0.011	0.0133	0.0034	0.0026	0.0146	0.0138	0.1542	0.0286	0.1044	0.0496	0.0023
13	rs117195368	101860700	0.92	0.0682081798453755	0.91	0.431857736337621	0.0426799489285411	0.293977715466915	0.0069	0.0088	0.0768	0.0126	0.0569	0.0144	0.0136	0.0329	0.0026	0.0405	0.0469	0.1137	0.0028	0.0542	0.1139	0.011	0.0133	0.0034	0.0027	0.0146	0.0139	0.1542	0.0286	0.1043	0.0497	0.0023
13	rs1413248	101867806	0.92	0.0682081798453755	0.91	0.431857736337621	0.0406649282638807	0.297292378186107	0.0069	0.0087	0.077	0.0126	0.057	0.0144	0.0136	0.0329	0.0026	0.0405	0.0469	0.1137	0.0028	0.0542	0.1139	0.0109	0.0133	0.0034	0.0027	0.0146	0.0139	0.1542	0.0286	0.1042	0.0497	0.0023
13	rs12876684	101870128	0.92	0.0682081798453755	0.91	0.431857736337621	0.0410511150822138	0.299072695081142	0.0069	0.0087	0.077	0.0126	0.057	0.0144	0.0136	0.0329	0.0025	0.0405	0.0469	0.1137	0.0028	0.0541	0.1139	0.0109	0.0132	0.0034	0.0027	0.0146	0.0139	0.1542	0.0286	0.1042	0.0497	0.0023
13	rs61974032	101872472	0.92	0.0682081798453755	0.91	0.431857736337621	0.0421662703455162	0.300261349136831	0.0069	0.0088	0.077	0.0126	0.0571	0.0144	0.0136	0.0329	0.0025	0.0406	0.0469	0.1136	0.0028	0.054	0.1139	0.0109	0.0132	0.0034	0.0027	0.0146	0.014	0.1542	0.0285	0.1042	0.0498	0.0023
13	rs9518341	101874790	0.92	0.0682081798453755	0.91	0.431857736337621	0.0433466600557118	0.297766816158571	0.0069	0.0088	0.077	0.0126	0.0571	0.0144	0.0136	0.0329	0.0025	0.0406	0.0466	0.1136	0.0028	0.054	0.114	0.011	0.0132	0.0034	0.0027	0.0146	0.014	0.1543	0.0282	0.1044	0.0498	0.0023
13	rs9518349	101886914	0.92	0.0682081798453755	0.91	0.431857736337621	0.0438550903997382	0.281298917916753	0.0069	0.0087	0.0771	0.0126	0.057	0.0145	0.0136	0.0331	0.0025	0.0406	0.0466	0.1136	0.0028	0.0537	0.114	0.0111	0.0129	0.0034	0.0027	0.0146	0.0142	0.1544	0.0282	0.1045	0.0498	0.0023
13	rs17583059	101901855	0.92	0.0682081798453755	0.91	0.431857736337621	0.0574100002680577	0.2668404056607	0.0071	0.0088	0.0768	0.013	0.0567	0.0147	0.0136	0.033	0.0025	0.0404	0.0462	0.1128	0.0028	0.0543	0.1148	0.011	0.013	0.0033	0.0028	0.0147	0.0141	0.1549	0.0282	0.1036	0.0498	0.0023
13	rs9582471	101902655	0.92	0.0682081798453755	0.91	0.431857736337621	0.0575180721795537	0.266496312868419	0.0071	0.0088	0.0768	0.013	0.0567	0.0147	0.0136	0.033	0.0025	0.0404	0.0462	0.1128	0.0028	0.0543	0.1149	0.011	0.013	0.0033	0.0029	0.0147	0.0141	0.1549	0.0282	0.1036	0.0499	0.0023
13	rs12584249	101907602	0.92	0.0682081798453755	0.91	0.431857736337621	0.0582238373767642	0.268562937978987	0.0071	0.0088	0.0768	0.013	0.0566	0.0147	0.0136	0.033	0.0024	0.0404	0.0461	0.1127	0.0028	0.0543	0.1148	0.011	0.0131	0.0033	0.0029	0.0147	0.0141	0.155	0.0282	0.1035	0.0499	0.0023
13	rs117536992	101918192	0.92	0.0682081798453755	0.9	0.479198205640863	0.0639033953465452	0.270404093280546	0.0071	0.0088	0.077	0.0131	0.0566	0.0148	0.0135	0.033	0.0025	0.0404	0.0461	0.1126	0.0029	0.0542	0.1148	0.011	0.0131	0.0034	0.0029	0.0146	0.0141	0.155	0.028	0.1035	0.0499	0.0023
13	rs544823	101933617	0.92	0.0682081798453755	0.91	0.431857736337621	0.0956224778389534	0.2738667369774	0.0075	0.0092	0.0781	0.0137	0.0562	0.0156	0.0132	0.0331	0.0026	0.0403	0.0454	0.1112	0.0038	0.0528	0.1148	0.0112	0.013	0.0036	0.0035	0.0142	0.0136	0.1559	0.0275	0.1018	0.0504	0.0028
13	rs9518363	101935287	0.92	0.0682081798453755	0.91	0.431857736337621	0.112169403463112	0.293977715466915	0.0076	0.0094	0.0785	0.0138	0.0563	0.0163	0.0132	0.0332	0.0026	0.0405	0.0452	0.1094	0.0041	0.0518	0.1144	0.012	0.0129	0.0038	0.0036	0.014	0.0133	0.1564	0.0273	0.1023	0.0506	0.0029
13	rs116928313	101937481	0.92	0.0682081798453755	0.91	0.431857736337621	0.141884962403113	0.336193615399693	0.0074	0.0093	0.0789	0.0137	0.0565	0.0169	0.0127	0.0329	0.0026	0.0407	0.0448	0.1077	0.0047	0.0509	0.1133	0.0125	0.0132	0.0037	0.0035	0.0142	0.0129	0.1572	0.0266	0.1053	0.0503	0.0027
13	rs565574	101948189	0.91	0.0827439743829911	0.91	0.431857736337621	0.15857730341902	0.341740803264105	0.0074	0.0093	0.079	0.0137	0.0566	0.0171	0.0125	0.0329	0.0026	0.0407	0.0448	0.1071	0.0048	0.0507	0.113	0.0126	0.0133	0.0037	0.0035	0.0142	0.0128	0.1575	0.0264	0.106	0.0504	0.0026
13	Affx-8844801	101949653	0.91	0.0827439743829911	0.91	0.431857736337621	0.182081019569363	0.32773945413176	0.0074	0.0093	0.079	0.0137	0.0566	0.0172	0.0124	0.0328	0.0026	0.0409	0.0447	0.1071	0.0048	0.0507	0.1129	0.0127	0.0133	0.0037	0.0037	0.0142	0.0128	0.1574	0.0264	0.1059	0.0504	0.0027
13	rs7321766	101951347	0.91	0.0827439743829911	0.91	0.431857736337621	0.221170386546582	0.327495345769957	0.0074	0.0092	0.0791	0.0137	0.0565	0.0174	0.0122	0.0328	0.0026	0.041	0.0446	0.1071	0.0049	0.0506	0.113	0.0127	0.0133	0.0038	0.0038	0.0142	0.0128	0.1574	0.0264	0.1058	0.0504	0.0027
13	rs17679023	101954112	0.91	0.0827439743829911	0.91	0.431857736337621	0.22594179562647	0.332632768642201	0.0074	0.0092	0.0792	0.0136	0.0566	0.0174	0.0121	0.0328	0.0026	0.041	0.0446	0.107	0.0049	0.0506	0.1129	0.0127	0.0133	0.004	0.0039	0.0142	0.0128	0.1574	0.0264	0.1058	0.0504	0.0027
13	rs16958812	101954256	0.91	0.0827439743829911	0.91	0.431857736337621	0.226192298274814	0.339888818630347	0.0074	0.0092	0.0792	0.0136	0.0566	0.0174	0.012	0.0328	0.0026	0.041	0.0446	0.1071	0.0049	0.0507	0.1129	0.0126	0.0133	0.004	0.0039	0.0142	0.0128	0.1574	0.0264	0.1058	0.0504	0.0027
13	rs2095269	101962702	0.91	0.0827439743829911	0.91	0.431857736337621	0.36012862606745	0.436366471005598	0.0074	0.01	0.0795	0.0132	0.0568	0.0176	0.0116	0.0319	0.0028	0.0412	0.0438	0.1067	0.0045	0.05	0.1146	0.0121	0.0132	0.0043	0.004	0.0137	0.0125	0.1572	0.0266	0.1055	0.0517	0.0027
13	rs117251738	101970028	0.91	0.0827439743829911	0.9	0.479198205640863	0.358095933120539	0.422407931480707	0.0073	0.01	0.0794	0.0132	0.0569	0.0176	0.0114	0.0318	0.0029	0.0411	0.0437	0.1069	0.0044	0.0499	0.1151	0.0123	0.0134	0.0043	0.0039	0.0137	0.0126	0.1572	0.0266	0.1054	0.0516	0.0026
13	rs74886261	101970041	0.91	0.0827439743829911	0.9	0.479198205640863	0.356655242476767	0.429635355396446	0.0073	0.01	0.0794	0.0132	0.0569	0.0176	0.0114	0.0318	0.0029	0.0411	0.0437	0.1069	0.0045	0.0499	0.1151	0.0123	0.0134	0.0044	0.0039	0.0137	0.0125	0.1572	0.0266	0.1054	0.0516	0.0026
13	rs516970	101973363	0.91	0.0827439743829911	0.9	0.479198205640863	0.352828002563607	0.392549713161475	0.0073	0.01	0.0792	0.0132	0.0569	0.0175	0.0111	0.032	0.0029	0.0408	0.0438	0.107	0.0044	0.0497	0.1152	0.0121	0.0137	0.0044	0.0039	0.0137	0.0131	0.1573	0.0266	0.1054	0.0514	0.0026
13	rs77902805	101977420	0.91	0.0827439743829911	0.9	0.479198205640863	0.363565452967196	0.397312342086043	0.0072	0.01	0.0791	0.0132	0.057	0.0175	0.0111	0.032	0.0029	0.0409	0.0438	0.107	0.0044	0.0497	0.1154	0.0121	0.0137	0.0044	0.0039	0.0136	0.0131	0.1574	0.0266	0.1053	0.0515	0.0026
13	rs7327365	101986087	0.91	0.0827439743829911	0.9	0.479198205640863	0.390709988569102	0.407274209569924	0.0071	0.01	0.0788	0.0131	0.0571	0.0175	0.011	0.032	0.003	0.0411	0.0438	0.1068	0.0044	0.0498	0.1157	0.012	0.0137	0.0044	0.0039	0.0136	0.013	0.1571	0.0266	0.1053	0.0516	0.0026
13	rs9557620	101997356	0.91	0.0827439743829911	0.9	0.479198205640863	0.452143148898234	0.434515925151015	0.007	0.0101	0.0792	0.0131	0.0575	0.0176	0.0108	0.0317	0.0029	0.0415	0.0439	0.1065	0.0043	0.05	0.1163	0.0121	0.0136	0.0044	0.0039	0.0137	0.0131	0.1562	0.0266	0.1052	0.0516	0.0026
13	rs1415871	102004748	0.91	0.0827439743829911	0.9	0.479198205640863	0.465083526411249	0.444055301329009	0.007	0.0101	0.0792	0.013	0.0575	0.0176	0.0108	0.0316	0.0029	0.0415	0.0439	0.1064	0.0043	0.0499	0.1163	0.0121	0.0137	0.0044	0.0039	0.0137	0.0131	0.1562	0.0266	0.1052	0.0516	0.0026
13	rs73566983	102015042	0.91	0.0827439743829911	0.9	0.479198205640863	0.459316918878311	0.442196105200238	0.007	0.01	0.0792	0.013	0.0576	0.0177	0.0108	0.0315	0.003	0.0415	0.044	0.1063	0.0043	0.0499	0.1163	0.0122	0.0137	0.0044	0.0039	0.0138	0.0131	0.1561	0.0266	0.1053	0.0516	0.0027
13	rs57052479	102026427	0.91	0.0827439743829911	0.9	0.479198205640863	0.519256059848779	0.493374143807503	0.007	0.01	0.0793	0.0128	0.0579	0.0179	0.0106	0.0313	0.003	0.0416	0.0444	0.1058	0.0043	0.0499	0.1163	0.012	0.0137	0.0044	0.0041	0.0139	0.0129	0.1555	0.0267	0.1055	0.0517	0.0027
13	rs1338040	102028511	0.91	0.0827439743829911	0.9	0.479198205640863	0.518229203387966	0.501448813953978	0.007	0.01	0.0794	0.0127	0.0579	0.0179	0.0106	0.0313	0.003	0.0417	0.0444	0.1057	0.0043	0.0501	0.1164	0.0119	0.0137	0.0044	0.0041	0.0139	0.0129	0.1555	0.0267	0.1055	0.0517	0.0027
13	rs17584161	102039668	0.91	0.0827439743829911	0.9	0.479198205640863	0.549784154456943	0.521572161333961	0.007	0.01	0.0794	0.0125	0.0581	0.0181	0.0108	0.0309	0.0029	0.0418	0.0449	0.1051	0.0043	0.0499	0.1165	0.0118	0.0135	0.0045	0.004	0.0139	0.0129	0.1561	0.0266	0.1058	0.0514	0.0027
13	rs12868458	102041072	0.91	0.0827439743829911	0.9	0.479198205640863	0.549058704809591	0.52503786196369	0.007	0.01	0.0794	0.0125	0.0581	0.0181	0.0108	0.0308	0.0029	0.0418	0.045	0.1051	0.0043	0.0498	0.1165	0.0118	0.0135	0.0044	0.004	0.0139	0.0129	0.1561	0.0266	0.1059	0.0514	0.0027
13	rs77460300	102042619	0.91	0.0827439743829911	0.9	0.479198205640863	0.548795016792886	0.51908042862208	0.007	0.01	0.0794	0.0125	0.0581	0.0181	0.0108	0.0308	0.0029	0.0418	0.045	0.105	0.0043	0.0498	0.1165	0.0118	0.0135	0.0044	0.004	0.0138	0.0129	0.1561	0.0266	0.106	0.0513	0.0027
13	rs11617679	102047829	0.91	0.0827439743829911	0.9	0.479198205640863	0.593925387185419	0.547493053602256	0.007	0.01	0.0796	0.0124	0.0582	0.0181	0.0108	0.031	0.0029	0.0418	0.0451	0.1051	0.0044	0.0496	0.1165	0.0117	0.0133	0.0043	0.004	0.013	0.0129	0.1562	0.0267	0.1064	0.0514	0.0027
13	rs9557635	102051090	0.91	0.0827439743829911	0.91	0.431857736337621	0.591806965713224	0.577410202199999	0.007	0.01	0.0796	0.0123	0.0584	0.0181	0.0109	0.031	0.0029	0.0418	0.0451	0.1046	0.0043	0.0495	0.1165	0.0117	0.0133	0.0044	0.004	0.013	0.0127	0.1564	0.0269	0.1068	0.0514	0.0027
13	rs1572590	102060171	0.91	0.0827439743829911	0.91	0.431857736337621	0.628013417625097	0.61692542067132	0.007	0.0101	0.0795	0.0121	0.0582	0.0183	0.0112	0.0307	0.0029	0.0419	0.0452	0.1039	0.0044	0.0492	0.1173	0.0117	0.0133	0.0047	0.004	0.0129	0.0127	0.1563	0.0268	0.1063	0.0515	0.0027
13	rs75973406	102064247	0.91	0.0827439743829911	0.91	0.431857736337621	0.655222384401461	0.647837353449546	0.0071	0.0102	0.0793	0.0118	0.058	0.0185	0.0115	0.0307	0.003	0.042	0.0455	0.1033	0.0046	0.049	0.1178	0.0118	0.0135	0.0048	0.004	0.0129	0.0126	0.1562	0.0265	0.1059	0.0518	0.0027
13	rs77411406	102066851	0.91	0.0827439743829911	0.91	0.431857736337621	0.70010384332526	0.662616746572718	0.0072	0.0103	0.0792	0.0116	0.0579	0.0187	0.0116	0.0307	0.003	0.0421	0.0458	0.1028	0.0047	0.0488	0.1183	0.0119	0.0135	0.0048	0.004	0.0128	0.0125	0.1563	0.0265	0.1055	0.0519	0.0027
13	rs72654899	102076170	0.91	0.0827439743829911	0.91	0.431857736337621	0.701357254838014	0.642005496219721	0.0072	0.0102	0.0793	0.0115	0.0579	0.0188	0.0116	0.0307	0.0029	0.0421	0.0459	0.1027	0.0047	0.0487	0.1184	0.0118	0.0134	0.0048	0.0041	0.0128	0.0124	0.1564	0.0267	0.1054	0.052	0.0027
13	rs4486739	102088387	0.91	0.0827439743829911	0.91	0.431857736337621	0.705197419684257	0.628059327187772	0.0073	0.0102	0.0793	0.0115	0.0578	0.0188	0.0115	0.0307	0.0028	0.042	0.0459	0.1026	0.0048	0.0487	0.1186	0.0117	0.0134	0.0049	0.0041	0.0128	0.0124	0.1566	0.0269	0.1053	0.052	0.0027
13	rs34716843	102090037	0.91	0.0827439743829911	0.91	0.431857736337621	0.705197419684257	0.628059327187772	0.0073	0.0102	0.0793	0.0115	0.0578	0.0188	0.0115	0.0307	0.0028	0.042	0.0459	0.1026	0.0048	0.0487	0.1186	0.0117	0.0134	0.0049	0.0041	0.0128	0.0124	0.1566	0.0269	0.1053	0.052	0.0027
13	rs116975227	102103192	0.91	0.0827439743829911	0.91	0.431857736337621	0.61571886911184	0.610440390441199	0.0075	0.0104	0.0791	0.0109	0.0571	0.0191	0.0116	0.0309	0.0031	0.0419	0.046	0.1014	0.0053	0.0482	0.1193	0.012	0.0134	0.0049	0.004	0.0129	0.0124	0.1554	0.0278	0.1047	0.0531	0.0027
13	rs7319833	102103276	0.91	0.0827439743829911	0.9	0.479198205640863	0.613842640723838	0.610440390441199	0.0075	0.0104	0.0791	0.0109	0.057	0.0191	0.0116	0.0309	0.0031	0.0419	0.046	0.1014	0.0054	0.0481	0.1194	0.012	0.0134	0.0049	0.004	0.0129	0.0124	0.1553	0.0279	0.1047	0.0531	0.0027
13	rs74867616	102113153	0.91	0.0827439743829911	0.9	0.479198205640863	0.693851795604067	0.692402009564105	0.0078	0.0108	0.079	0.0104	0.0567	0.0194	0.0118	0.0309	0.0034	0.0417	0.0457	0.0999	0.0062	0.0479	0.1201	0.0123	0.0136	0.005	0.0041	0.013	0.0122	0.1526	0.0287	0.1046	0.0543	0.0028
13	rs4112527	102119656	0.9	0.0995502148251544	0.9	0.479198205640863	0.701652320433239	0.71127852609258	0.0078	0.0108	0.079	0.0103	0.0567	0.0195	0.0118	0.0309	0.0035	0.0417	0.0457	0.0997	0.0063	0.048	0.1201	0.0124	0.0136	0.005	0.0041	0.013	0.0122	0.1524	0.0287	0.1046	0.0545	0.0028
13	rs78807351	102122905	0.9	0.0995502148251544	0.9	0.479198205640863	0.767513499065832	0.74770748862046	0.008	0.011	0.0791	0.0101	0.0568	0.0195	0.0118	0.031	0.0034	0.0416	0.0456	0.0995	0.0064	0.0477	0.1199	0.0124	0.0136	0.0051	0.0041	0.013	0.0123	0.1521	0.0288	0.1045	0.0553	0.0028
13	rs61973748	102123326	0.9	0.0995502148251544	0.9	0.479198205640863	0.758938450577207	0.735369803636463	0.008	0.011	0.0791	0.0101	0.0568	0.0195	0.0118	0.031	0.0034	0.0415	0.0455	0.0996	0.0064	0.0476	0.1199	0.0123	0.0136	0.0051	0.004	0.013	0.0123	0.152	0.0288	0.1045	0.0554	0.0028
13	rs12429171	102124657	0.9	0.0995502148251544	0.9	0.479198205640863	0.740327819853441	0.725622138101213	0.008	0.011	0.0791	0.01	0.0567	0.0195	0.0117	0.0311	0.0035	0.0415	0.0454	0.0999	0.0065	0.0475	0.1201	0.0122	0.0137	0.0051	0.0039	0.013	0.0124	0.1517	0.0289	0.1045	0.0555	0.0028
13	rs4555001	102125654	0.9	0.0995502148251544	0.9	0.479198205640863	0.742822730206282	0.71739665820938	0.0079	0.011	0.0791	0.01	0.0566	0.0196	0.0118	0.0311	0.0035	0.0414	0.0454	0.1	0.0065	0.0476	0.1202	0.0121	0.0138	0.0051	0.0038	0.0131	0.0125	0.1515	0.0289	0.1045	0.0555	0.0028
13	rs1591450	102126768	0.9	0.0995502148251544	0.9	0.479198205640863	0.753600453097383	0.702346303376176	0.0079	0.0111	0.079	0.0099	0.0566	0.0198	0.0119	0.031	0.0035	0.0414	0.0452	0.1	0.0065	0.0476	0.1203	0.0121	0.0138	0.0051	0.0037	0.0132	0.0125	0.1513	0.029	0.1045	0.0555	0.0028
13	rs78213048	102134325	0.9	0.0995502148251544	0.91	0.431857736337621	0.736328576521189	0.662029968000553	0.0079	0.0111	0.0789	0.0097	0.0566	0.0199	0.012	0.031	0.0035	0.0414	0.045	0.0999	0.0066	0.0477	0.1202	0.0122	0.0142	0.0051	0.0036	0.0133	0.0126	0.1509	0.0293	0.1046	0.0556	0.0027
13	rs2065764	102136339	0.9	0.0995502148251544	0.9	0.479198205640863	0.733617553886595	0.647837353449546	0.0078	0.0111	0.0788	0.0096	0.0566	0.02	0.0121	0.0309	0.0035	0.0413	0.0449	0.0997	0.0066	0.0477	0.1202	0.0123	0.0143	0.0051	0.0036	0.0133	0.0126	0.1505	0.0294	0.1048	0.0555	0.0027
13	rs61973749	102137500	0.9	0.0995502148251544	0.9	0.479198205640863	0.748658530908535	0.653535137165175	0.0078	0.0111	0.0789	0.0096	0.0566	0.02	0.0121	0.0309	0.0035	0.0413	0.0449	0.0997	0.0066	0.0478	0.1202	0.0123	0.0144	0.0051	0.0036	0.0131	0.0126	0.1504	0.0294	0.1048	0.0555	0.0027
13	rs74909538	102140711	0.9	0.0995502148251544	0.9	0.479198205640863	0.749721739734425	0.654851644018312	0.0078	0.0111	0.0789	0.0096	0.0566	0.02	0.0121	0.0309	0.0035	0.0413	0.0449	0.0997	0.0066	0.0478	0.1203	0.0123	0.0144	0.0051	0.0036	0.0131	0.0126	0.1504	0.0294	0.1048	0.0555	0.0027
13	rs78128512	102143024	0.9	0.0995502148251544	0.9	0.479198205640863	0.784479475354847	0.645357320601927	0.0078	0.0111	0.0791	0.0094	0.0566	0.0201	0.0122	0.0309	0.0035	0.0414	0.0447	0.0994	0.0067	0.0479	0.1203	0.0124	0.0147	0.0051	0.0036	0.0131	0.0128	0.1501	0.0296	0.1047	0.0553	0.0028
13	rs1335587	102145560	0.9	0.0995502148251544	0.9	0.479198205640863	0.895009268546967	0.660856768907697	0.0078	0.0112	0.0795	0.009	0.0564	0.0202	0.0122	0.0308	0.0036	0.0416	0.0442	0.0987	0.0069	0.0481	0.1204	0.0124	0.0152	0.0051	0.0037	0.0131	0.0131	0.1496	0.03	0.1049	0.055	0.0028
13	rs9554791	102149551	0.9	0.0995502148251544	0.9	0.479198205640863	1.08153152674953	0.658072338498446	0.0082	0.0111	0.0804	0.0089	0.0563	0.0207	0.0118	0.031	0.0036	0.0416	0.0439	0.0972	0.0074	0.0487	0.1196	0.0124	0.015	0.0052	0.004	0.0135	0.0134	0.1482	0.0305	0.1049	0.0551	0.0027
13	rs9300671	102155537	0.9	0.0995502148251544	0.9	0.479198205640863	1.13854665181679	0.61015254340607	0.0081	0.0112	0.0803	0.0088	0.0559	0.0209	0.0121	0.031	0.0035	0.0417	0.0437	0.0967	0.0074	0.0493	0.1196	0.0126	0.0151	0.0052	0.0041	0.0135	0.0137	0.1476	0.0306	0.1049	0.055	0.0027
13	rs7323839	102159561	0.89	0.118826527661215	0.9	0.479198205640863	1.07763644084414	0.617502650063193	0.0082	0.0114	0.0802	0.0091	0.0556	0.0212	0.0128	0.0308	0.0035	0.0418	0.0438	0.0963	0.0074	0.0491	0.1189	0.0128	0.0154	0.0051	0.0038	0.0136	0.0139	0.1477	0.0307	0.1047	0.055	0.0026
13	rs9518426	102162080	0.89	0.118826527661215	0.9	0.479198205640863	1.0897828031141	0.621691361537928	0.0083	0.0114	0.08	0.0092	0.0556	0.0212	0.0129	0.0308	0.0035	0.0418	0.0439	0.0961	0.0075	0.0491	0.1188	0.0129	0.0154	0.0051	0.0037	0.0136	0.014	0.1476	0.0308	0.1046	0.055	0.0026
13	rs2152326	102168227	0.89	0.118826527661215	0.89	0.529866637543626	1.10439434420254	0.615771344027184	0.0083	0.0115	0.0799	0.0092	0.0556	0.0213	0.0131	0.0308	0.0035	0.0418	0.0439	0.096	0.0076	0.0491	0.1187	0.0128	0.0155	0.0052	0.0038	0.0137	0.014	0.1473	0.0307	0.1046	0.0548	0.0026
13	rs117062731	102168636	0.89	0.118826527661215	0.89	0.529866637543626	1.09796997222528	0.612600266828166	0.0083	0.0115	0.0799	0.0092	0.0556	0.0213	0.0132	0.0308	0.0035	0.0418	0.0439	0.096	0.0076	0.049	0.1186	0.0128	0.0155	0.0052	0.0038	0.0137	0.014	0.1473	0.0307	0.1046	0.0548	0.0026
13	rs112075305	102176627	0.89	0.118826527661215	0.89	0.529866637543626	1.20909078091014	0.622269637386568	0.0082	0.0115	0.08	0.0093	0.0558	0.0214	0.0133	0.0306	0.0034	0.0419	0.0441	0.0965	0.008	0.0489	0.1171	0.0128	0.0159	0.0053	0.0039	0.0138	0.0141	0.1471	0.0304	0.1047	0.0547	0.0027
13	rs9300677	102183928	0.89	0.118826527661215	0.89	0.529866637543626	1.33354119309623	0.681160788386756	0.0083	0.0115	0.0802	0.0094	0.0559	0.0214	0.0134	0.0304	0.0033	0.0419	0.0443	0.0968	0.0084	0.0487	0.1157	0.0128	0.0162	0.0054	0.004	0.0139	0.0141	0.1469	0.0302	0.1048	0.0546	0.0028
13	rs61976161	102186502	0.89	0.118826527661215	0.89	0.529866637543626	1.31982473745388	0.675261159996358	0.0083	0.0115	0.0802	0.0093	0.056	0.0212	0.0135	0.0304	0.0033	0.0419	0.0447	0.0965	0.0083	0.0487	0.1157	0.0128	0.0167	0.0053	0.0039	0.0139	0.0141	0.147	0.03	0.1046	0.0547	0.0027
13	rs9513912	102187073	0.89	0.118826527661215	0.89	0.529866637543626	1.33152353018597	0.666727529195561	0.0083	0.0115	0.0799	0.0093	0.056	0.0213	0.0135	0.0304	0.0033	0.0419	0.0447	0.0965	0.0083	0.0487	0.1157	0.0129	0.0168	0.0053	0.0039	0.0139	0.0141	0.147	0.03	0.1046	0.0547	0.0027
13	rs9554794	102187299	0.89	0.118826527661215	0.9	0.479198205640863	1.33411788016027	0.668491073109832	0.0083	0.0115	0.0799	0.0093	0.056	0.0213	0.0135	0.0304	0.0033	0.0419	0.0447	0.0965	0.0083	0.0487	0.1157	0.0129	0.0168	0.0053	0.0039	0.0139	0.0141	0.147	0.03	0.1046	0.0547	0.0027
13	rs78004571	102187632	0.89	0.118826527661215	0.9	0.479198205640863	1.3324841781025	0.667315258765785	0.0083	0.0115	0.0799	0.0093	0.056	0.0213	0.0135	0.0304	0.0033	0.0419	0.0447	0.0965	0.0083	0.0487	0.1156	0.0129	0.0168	0.0053	0.0039	0.0139	0.0141	0.147	0.03	0.1046	0.0547	0.0027
13	rs1414305	102189386	0.89	0.118826527661215	0.9	0.479198205640863	1.33258025729053	0.655876015727957	0.0082	0.0115	0.0799	0.0093	0.0561	0.0213	0.0135	0.0304	0.0033	0.042	0.0448	0.0965	0.0083	0.0487	0.1156	0.0129	0.0168	0.0053	0.0039	0.0139	0.0142	0.147	0.03	0.1045	0.0547	0.0027
13	rs117355044	102199457	0.89	0.118826527661215	0.9	0.479198205640863	1.32595693853932	0.628494060272128	0.0082	0.0115	0.0798	0.0093	0.0561	0.0213	0.0136	0.0304	0.0033	0.042	0.0449	0.0965	0.0083	0.0487	0.1156	0.0128	0.0168	0.0053	0.0039	0.014	0.0142	0.147	0.03	0.1044	0.0547	0.0027
13	rs972366	102206874	0.89	0.118826527661215	0.89	0.529866637543626	1.32960301991811	0.628204230388219	0.0082	0.0115	0.0798	0.0093	0.0561	0.0214	0.0137	0.0305	0.0033	0.042	0.0451	0.0965	0.0083	0.0486	0.1155	0.0128	0.0168	0.0053	0.0039	0.0141	0.0142	0.1471	0.03	0.1042	0.0546	0.0027
13	rs7997664	102209317	0.89	0.118826527661215	0.89	0.529866637543626	1.39538541019234	0.608713790864693	0.0081	0.0114	0.0797	0.0091	0.0561	0.0215	0.0137	0.0305	0.0033	0.0421	0.0452	0.0965	0.0083	0.0487	0.1156	0.0128	0.0168	0.0053	0.0039	0.0142	0.0142	0.147	0.03	0.104	0.0545	0.0026
13	rs74455447	102210875	0.89	0.118826527661215	0.89	0.529866637543626	1.35619828226735	0.593798847147557	0.0081	0.0114	0.0797	0.009	0.0561	0.0215	0.0137	0.0305	0.0033	0.0421	0.0453	0.0966	0.0083	0.0487	0.1156	0.0129	0.0168	0.0053	0.0038	0.0143	0.0142	0.1469	0.03	0.1041	0.0544	0.0026
13	rs60229376	102212070	0.89	0.118826527661215	0.89	0.529866637543626	1.353394530169	0.599954910725939	0.008	0.0114	0.0797	0.009	0.0562	0.0215	0.0138	0.0305	0.0033	0.0422	0.0453	0.0968	0.0083	0.0487	0.1156	0.0129	0.0168	0.0053	0.0038	0.0143	0.0142	0.1467	0.03	0.1041	0.0544	0.0026
13	rs1140605	102220193	0.89	0.118826527661215	0.92	0.387761932740255	1.36801723228906	0.613320626415513	0.008	0.0114	0.0796	0.0095	0.0562	0.0215	0.0142	0.0304	0.0033	0.0422	0.0453	0.0965	0.0085	0.0487	0.1155	0.0129	0.0171	0.0054	0.0038	0.0143	0.0143	0.1463	0.0297	0.1036	0.0544	0.0026
13	rs2783396	102226665	0.89	0.118826527661215	0.9	0.479198205640863	1.34489996562423	0.610872221258596	0.0079	0.0113	0.0798	0.0095	0.0562	0.0212	0.0142	0.0304	0.0033	0.0424	0.0454	0.0966	0.0086	0.0488	0.1154	0.013	0.0173	0.0053	0.0039	0.0143	0.0143	0.1461	0.0297	0.1034	0.0544	0.0026
13	rs3916912	102227872	0.89	0.118826527661215	0.9	0.479198205640863	1.33584850622182	0.599381614782276	0.0079	0.0113	0.0798	0.0095	0.0562	0.0212	0.0142	0.0304	0.0033	0.0424	0.0454	0.0966	0.0086	0.0488	0.1154	0.013	0.0173	0.0053	0.0039	0.0143	0.0143	0.1461	0.0297	0.1034	0.0544	0.0026
13	rs118093297	102229085	0.89	0.118826527661215	0.9	0.479198205640863	1.32643646972729	0.594227847243236	0.0079	0.0113	0.0798	0.0095	0.0562	0.0212	0.0142	0.0304	0.0033	0.0424	0.0454	0.0965	0.0086	0.0488	0.1154	0.013	0.0173	0.0053	0.0039	0.0143	0.0143	0.1461	0.0297	0.1034	0.0544	0.0026
13	rs1925990	102237451	0.89	0.118826527661215	0.9	0.479198205640863	1.28932586944639	0.616781133216555	0.008	0.0112	0.08	0.0095	0.0562	0.0212	0.0144	0.0303	0.0034	0.0423	0.0454	0.0963	0.0087	0.0489	0.1151	0.0131	0.0176	0.0054	0.0039	0.0144	0.0143	0.1456	0.0297	0.1033	0.0542	0.0026
13	rs3783212	102238916	0.89	0.118826527661215	0.9	0.479198205640863	1.29103422472903	0.619379523743221	0.008	0.0111	0.0799	0.0096	0.0565	0.0213	0.0144	0.0302	0.0034	0.0423	0.0454	0.0961	0.0088	0.0489	0.115	0.0132	0.0177	0.0054	0.004	0.0143	0.0143	0.1454	0.0297	0.1032	0.0541	0.0027
13	rs76641050	102245747	0.89	0.118826527661215	0.89	0.529866637543626	1.35658517787919	0.784985643148094	0.0083	0.0108	0.0796	0.01	0.0569	0.0219	0.0152	0.0295	0.004	0.0422	0.0454	0.094	0.0093	0.0489	0.1144	0.0144	0.018	0.0056	0.0042	0.0142	0.0145	0.1435	0.0296	0.1031	0.054	0.0031
13	rs77356701	102246199	0.89	0.118826527661215	0.89	0.529866637543626	1.34933779456733	0.789100814917552	0.0083	0.0107	0.0798	0.0101	0.057	0.022	0.0154	0.0293	0.0041	0.0422	0.0454	0.0936	0.0094	0.049	0.1139	0.0146	0.0181	0.0056	0.0042	0.0142	0.0145	0.1435	0.0296	0.1031	0.054	0.0031
13	rs9518459	102247838	0.89	0.118826527661215	0.89	0.529866637543626	1.32375194019456	0.820801291799713	0.0083	0.0107	0.0801	0.0103	0.0572	0.0222	0.0156	0.0291	0.0043	0.0422	0.0453	0.0929	0.0094	0.0491	0.113	0.0148	0.0182	0.0056	0.0042	0.0145	0.0145	0.1436	0.0295	0.1031	0.0538	0.0032
13	rs9557712	102264251	0.89	0.118826527661215	0.89	0.529866637543626	1.37997194635783	0.889190338424695	0.0084	0.0107	0.0804	0.0104	0.0575	0.0223	0.0159	0.0289	0.0043	0.0422	0.0452	0.092	0.0095	0.0492	0.1121	0.0151	0.0184	0.0057	0.0042	0.0145	0.0145	0.1436	0.0292	0.1034	0.0538	0.0032
13	rs4772402	102268562	0.89	0.118826527661215	0.89	0.529866637543626	1.43232120710853	0.862849071888912	0.0084	0.0107	0.0804	0.0104	0.0576	0.0224	0.016	0.0288	0.0044	0.0422	0.0448	0.0918	0.0096	0.0493	0.1119	0.0152	0.0184	0.0057	0.004	0.0146	0.0146	0.1437	0.0292	0.1035	0.0541	0.0033
13	rs12875695	102281844	0.89	0.118826527661215	0.89	0.529866637543626	1.48368805056198	0.896701178490794	0.0084	0.0107	0.0803	0.0105	0.0572	0.0226	0.0162	0.0284	0.0044	0.0422	0.0447	0.0917	0.0098	0.0492	0.1116	0.0154	0.0185	0.0057	0.004	0.0146	0.0149	0.1438	0.029	0.1037	0.0541	0.0033
13	rs7986646	102282948	0.89	0.118826527661215	0.89	0.529866637543626	1.47699373316963	0.914275886405127	0.0084	0.0107	0.0803	0.0105	0.0573	0.0226	0.0163	0.0284	0.0044	0.0422	0.0447	0.0916	0.0098	0.0492	0.1116	0.0154	0.0182	0.0057	0.004	0.0147	0.0149	0.1438	0.029	0.1037	0.0542	0.0033
13	rs117629177	102286302	0.89	0.118826527661215	0.89	0.529866637543626	1.47240406572432	0.877168620351467	0.0084	0.0106	0.0803	0.0105	0.0573	0.0226	0.0163	0.0284	0.0043	0.0423	0.0447	0.0916	0.0098	0.0492	0.1116	0.0154	0.0182	0.0057	0.004	0.0147	0.0149	0.1437	0.0289	0.1037	0.0541	0.0033
13	rs10508072	102287361	0.89	0.118826527661215	0.89	0.529866637543626	1.46403647778165	0.879507894959757	0.0084	0.0106	0.0803	0.0106	0.0573	0.0227	0.0164	0.0283	0.0043	0.0423	0.0447	0.0917	0.0098	0.0492	0.1114	0.0154	0.0182	0.0057	0.004	0.0147	0.015	0.1437	0.0289	0.1036	0.0541	0.0033
13	rs17585585	102298561	0.9	0.0995502148251544	0.89	0.529866637543626	1.45975985761038	0.975199888842655	0.0085	0.0107	0.0814	0.0107	0.0582	0.023	0.0172	0.0274	0.0043	0.0428	0.0451	0.0928	0.0097	0.0488	0.1103	0.0158	0.0171	0.0057	0.0041	0.0144	0.0155	0.1431	0.0277	0.1033	0.0535	0.0036
13	rs1469850	102299346	0.9	0.0995502148251544	0.89	0.529866637543626	1.45509068164962	0.989232782466048	0.0085	0.0107	0.0815	0.0107	0.0583	0.023	0.0172	0.0274	0.0043	0.0429	0.045	0.0929	0.0097	0.0488	0.1102	0.0158	0.0171	0.0058	0.0041	0.0144	0.0155	0.1432	0.0277	0.1034	0.0535	0.0036
13	rs2217903	102300017	0.9	0.0995502148251544	0.89	0.529866637543626	1.43084085476036	0.936497810896626	0.0086	0.0102	0.0799	0.011	0.0574	0.0244	0.018	0.027	0.0043	0.0427	0.0438	0.093	0.0095	0.0502	0.1073	0.0173	0.0174	0.0058	0.0041	0.0147	0.0157	0.1459	0.0273	0.1015	0.0536	0.0038
13	Affx-8849372	102300523	0.9	0.0995502148251544	0.9	0.479198205640863	1.30854675620235	0.933812941510914	0.0085	0.01	0.0801	0.0111	0.057	0.0253	0.0186	0.0263	0.0042	0.0423	0.044	0.0931	0.0091	0.0507	0.1051	0.0183	0.0178	0.0057	0.0044	0.0149	0.016	0.1471	0.0272	0.0996	0.0542	0.0039
13	rs80002189	102303126	0.89	0.118826527661215	0.89	0.529866637543626	1.26927031524592	0.845791923447996	0.0082	0.0096	0.0803	0.0113	0.0563	0.0267	0.0195	0.0253	0.004	0.0415	0.0439	0.0932	0.0084	0.0514	0.1016	0.0198	0.0184	0.0057	0.0041	0.0153	0.0163	0.1503	0.0272	0.0968	0.0552	0.0041
13	rs9557718	102304531	0.89	0.118826527661215	0.89	0.529866637543626	1.28866174200482	0.841770569934195	0.0083	0.0097	0.08	0.0114	0.0563	0.0269	0.0197	0.0251	0.004	0.0415	0.0438	0.0935	0.0082	0.0514	0.1015	0.0199	0.0185	0.0058	0.004	0.0153	0.0163	0.1505	0.0272	0.0965	0.0552	0.0041
13	rs9582515	102305789	0.89	0.118826527661215	0.89	0.529866637543626	1.28354286228043	0.88153629420795	0.0083	0.0097	0.0796	0.0114	0.0564	0.0269	0.0197	0.0252	0.0041	0.0415	0.0438	0.0938	0.0082	0.0518	0.1014	0.0201	0.0184	0.0058	0.004	0.0151	0.0163	0.1504	0.0272	0.0962	0.0552	0.0041
13	rs7983619	102306959	0.88	0.140769569262351	0.89	0.529866637543626	1.20224829614509	0.801473787100054	0.008	0.0096	0.0775	0.012	0.0574	0.0272	0.0205	0.0247	0.004	0.0411	0.0434	0.0943	0.0079	0.0514	0.1001	0.0217	0.0189	0.0058	0.0039	0.0153	0.0169	0.1514	0.0275	0.0945	0.0555	0.004
13	rs9554816	102307121	0.88	0.140769569262351	0.89	0.529866637543626	1.2434347417482	0.786052097290542	0.0075	0.0096	0.0776	0.0121	0.0577	0.0271	0.0206	0.0244	0.004	0.0409	0.043	0.0948	0.0078	0.0511	0.1001	0.0218	0.0191	0.0058	0.0039	0.0152	0.017	0.152	0.0273	0.0943	0.0557	0.004
13	rs17624462	102307243	0.88	0.140769569262351	0.89	0.529866637543626	1.21437161633993	0.774642011398038	0.0073	0.0096	0.0779	0.0121	0.0577	0.027	0.0207	0.0244	0.0039	0.0408	0.0429	0.0952	0.0076	0.0508	0.1002	0.0217	0.0193	0.0058	0.0038	0.0152	0.017	0.1525	0.0273	0.0941	0.0557	0.004
13	rs9518474	102307271	0.88	0.140769569262351	0.89	0.529866637543626	1.18778121061153	0.739276874187462	0.0073	0.0096	0.0779	0.0121	0.0578	0.027	0.0207	0.0243	0.0039	0.0406	0.043	0.0953	0.0075	0.0508	0.1002	0.0217	0.0193	0.0058	0.0038	0.0152	0.017	0.1526	0.0275	0.0941	0.0555	0.004
13	rs9518475	102307358	0.88	0.140769569262351	0.89	0.529866637543626	1.15477629286111	0.726370937834174	0.0073	0.0095	0.0784	0.0121	0.058	0.027	0.0207	0.0243	0.0039	0.0402	0.0431	0.0954	0.0074	0.0506	0.1	0.0216	0.0194	0.0058	0.0038	0.0152	0.017	0.1528	0.0275	0.094	0.0556	0.0039
13	rs4772405	102307691	0.88	0.140769569262351	0.89	0.529866637543626	1.02474064224561	0.668050087264565	0.0072	0.0093	0.0785	0.0122	0.0586	0.0268	0.0207	0.0238	0.0039	0.0402	0.0427	0.0968	0.007	0.0501	0.0989	0.0216	0.0195	0.0057	0.0037	0.0152	0.0169	0.1539	0.0276	0.0942	0.0555	0.0038
13	rs1025617	102307851	0.88	0.140769569262351	0.89	0.529866637543626	0.964459021341447	0.631103936124809	0.0071	0.0092	0.0786	0.0123	0.0587	0.0268	0.0208	0.0238	0.0038	0.0402	0.0427	0.0973	0.0068	0.05	0.0984	0.0216	0.0196	0.0056	0.0036	0.0151	0.0168	0.1544	0.0279	0.0942	0.0555	0.0037
13	rs9518476	102309536	0.88	0.140769569262351	0.89	0.529866637543626	0.749114110754827	0.472187762703132	0.0059	0.0077	0.0808	0.0125	0.0599	0.0263	0.0212	0.0228	0.0035	0.0403	0.0433	0.1027	0.0045	0.0487	0.093	0.0214	0.0192	0.0043	0.0025	0.0145	0.0159	0.1604	0.0307	0.0935	0.0558	0.0027
13	rs876100	102315962	0.88	0.140769569262351	0.89	0.529866637543626	0.747368382050478	0.465044999955938	0.0059	0.0076	0.0807	0.0125	0.0599	0.0264	0.0212	0.0226	0.0035	0.0402	0.0437	0.103	0.0044	0.0487	0.0929	0.0214	0.0192	0.0043	0.0025	0.0145	0.0159	0.1607	0.0307	0.0936	0.0559	0.0026
13	rs142050056	102319288	0.88	0.140769569262351	0.89	0.529866637543626	0.748506697991407	0.47421443637772	0.0059	0.0076	0.0807	0.0125	0.0598	0.0264	0.0212	0.0225	0.0035	0.0402	0.0439	0.1031	0.0044	0.0487	0.0929	0.0214	0.0192	0.0043	0.0026	0.0145	0.0159	0.1609	0.0305	0.0936	0.0559	0.0026
13	rs3783221	102332071	0.88	0.140769569262351	0.89	0.529866637543626	0.748734452435839	0.450045272735287	0.0058	0.0075	0.0805	0.0126	0.0597	0.0265	0.0212	0.0225	0.0034	0.0399	0.0442	0.1033	0.0043	0.0486	0.0929	0.0213	0.0192	0.0042	0.0028	0.0144	0.0159	0.161	0.0306	0.0936	0.0561	0.0026
13	rs9557726	102334369	0.88	0.140769569262351	0.9	0.479198205640863	0.760084452184714	0.454986217456668	0.0058	0.0075	0.0804	0.0125	0.0599	0.0264	0.0211	0.0224	0.0034	0.0401	0.0443	0.1034	0.0041	0.0486	0.0931	0.0212	0.019	0.0042	0.0028	0.0144	0.0159	0.1611	0.0306	0.0937	0.0564	0.0024
13	rs76443768	102335720	0.88	0.140769569262351	0.9	0.479198205640863	0.751774082987262	0.455922589071036	0.0058	0.0075	0.0804	0.0125	0.0599	0.0264	0.0211	0.0224	0.0034	0.0401	0.0444	0.1034	0.0041	0.0486	0.0931	0.0212	0.019	0.0042	0.0028	0.0144	0.0159	0.1611	0.0306	0.0937	0.0564	0.0024
13	rs112161871	102335810	0.88	0.140769569262351	0.9	0.479198205640863	0.7513938337765	0.455387457505408	0.0058	0.0075	0.0804	0.0125	0.0599	0.0264	0.0211	0.0224	0.0034	0.0401	0.0444	0.1034	0.0041	0.0486	0.0931	0.0212	0.019	0.0042	0.0028	0.0144	0.0159	0.1611	0.0306	0.0937	0.0564	0.0024
13	rs1540461	102348516	0.88	0.140769569262351	0.9	0.479198205640863	0.705271360517548	0.475296250137406	0.0062	0.0074	0.0798	0.0125	0.06	0.0262	0.021	0.0223	0.0034	0.0401	0.0448	0.1035	0.0041	0.0484	0.0933	0.0213	0.019	0.0043	0.0029	0.0144	0.0159	0.1608	0.0306	0.0938	0.0568	0.0024
13	rs3783228	102351378	0.88	0.140769569262351	0.9	0.479198205640863	0.719233408865608	0.486149347113537	0.0062	0.0074	0.0796	0.0125	0.0599	0.0262	0.021	0.0223	0.0034	0.0401	0.0448	0.1034	0.0041	0.0484	0.0933	0.0212	0.019	0.0045	0.0029	0.0144	0.0159	0.1608	0.0306	0.0938	0.0569	0.0024
13	rs9585759	102363801	0.88	0.140769569262351	0.9	0.479198205640863	0.65858861267377	0.468141202009075	0.0061	0.0073	0.0798	0.0124	0.0598	0.0258	0.0209	0.0223	0.0033	0.0402	0.0452	0.1037	0.0039	0.0485	0.0933	0.0212	0.019	0.0046	0.0029	0.0146	0.0161	0.1603	0.0306	0.0939	0.057	0.0024
13	rs2281987	102365110	0.88	0.140769569262351	0.91	0.431857736337621	0.644318416877784	0.463566107571362	0.006	0.0073	0.0798	0.0124	0.0598	0.0257	0.0209	0.0224	0.0033	0.0403	0.0453	0.1038	0.0038	0.0486	0.0933	0.0212	0.019	0.0046	0.0028	0.0147	0.0161	0.1602	0.0306	0.094	0.0571	0.0023
13	rs2281990	102366742	0.88	0.140769569262351	0.91	0.431857736337621	0.642899203708977	0.467602346928343	0.006	0.0073	0.0798	0.0124	0.0598	0.0256	0.021	0.0224	0.0033	0.0403	0.0454	0.1036	0.0038	0.0486	0.0933	0.0211	0.0189	0.0046	0.0028	0.0147	0.0162	0.1601	0.0306	0.0937	0.0573	0.0023
13	rs2281991	102366825	0.88	0.140769569262351	0.91	0.431857736337621	0.64325387360166	0.468275941070468	0.006	0.0073	0.0798	0.0124	0.0598	0.0256	0.021	0.0224	0.0033	0.0403	0.0454	0.1036	0.0038	0.0486	0.0933	0.0211	0.0189	0.0046	0.0028	0.0147	0.0162	0.1601	0.0306	0.0937	0.0573	0.0023
13	rs77745516	102371358	0.88	0.140769569262351	0.91	0.431857736337621	0.690698540300504	0.4626256363958	0.006	0.0072	0.0802	0.0122	0.0599	0.0256	0.0207	0.0224	0.0034	0.0402	0.0457	0.1038	0.0038	0.0482	0.0935	0.021	0.0188	0.0048	0.0027	0.0147	0.0162	0.1606	0.0305	0.0932	0.0574	0.0023
13	rs1836845	102381301	0.88	0.140769569262351	0.92	0.387761932740255	0.768895554294291	0.477597225300816	0.006	0.0072	0.0804	0.0121	0.0601	0.0256	0.0205	0.0224	0.0034	0.0401	0.0459	0.1039	0.0038	0.0479	0.0936	0.0209	0.0186	0.0049	0.0026	0.0147	0.0163	0.161	0.0303	0.0929	0.0576	0.0022
13	rs9518502	102388166	0.88	0.140769569262351	0.93	0.346822133743557	0.786727920411791	0.432007840536817	0.0059	0.0068	0.0805	0.0118	0.0599	0.0248	0.0201	0.0224	0.0035	0.0393	0.0465	0.1038	0.004	0.0476	0.0931	0.0204	0.0182	0.0055	0.0028	0.0149	0.0166	0.1618	0.0305	0.0933	0.0588	0.0022
13	rs2149258	102391917	0.88	0.140769569262351	0.93	0.346822133743557	0.873965934876583	0.428713670318754	0.0058	0.0068	0.0805	0.0116	0.0597	0.0244	0.0199	0.0224	0.0036	0.0392	0.0469	0.1036	0.0041	0.0475	0.0928	0.02	0.0179	0.0058	0.0029	0.015	0.0168	0.1625	0.0305	0.0934	0.0593	0.0022
13	rs72660320	102406360	0.88	0.140769569262351	0.96	0.241969076141015	0.812981565378202	0.369863050642784	0.006	0.0064	0.0809	0.0113	0.0598	0.0234	0.0192	0.0228	0.0037	0.0389	0.0477	0.1048	0.0043	0.0472	0.0924	0.0193	0.0171	0.0062	0.0031	0.0154	0.0169	0.1628	0.0307	0.0932	0.0594	0.0022
13	rs118162743	102406418	0.88	0.140769569262351	0.96	0.241969076141015	0.812745514085588	0.369610304469639	0.006	0.0064	0.0809	0.0113	0.0598	0.0234	0.0191	0.0228	0.0037	0.0389	0.0477	0.1048	0.0043	0.0472	0.0924	0.0193	0.0171	0.0062	0.0031	0.0154	0.0169	0.1629	0.0307	0.0932	0.0594	0.0022
13	rs117930662	102426957	0.87	0.165571370278195	0.96	0.241969076141015	0.898865411223581	0.351044096756812	0.0062	0.0062	0.0813	0.011	0.0599	0.0224	0.0181	0.0234	0.0039	0.0386	0.0486	0.1056	0.0047	0.0466	0.0916	0.0185	0.016	0.0066	0.0034	0.0159	0.017	0.1635	0.0305	0.0932	0.0597	0.0022
13	rs7999380	102430606	0.87	0.165571370278195	0.96	0.241969076141015	0.879898639480239	0.349799510442555	0.0063	0.0062	0.0813	0.011	0.059	0.0224	0.0181	0.0235	0.004	0.0385	0.0487	0.1057	0.0047	0.0465	0.0916	0.0185	0.0159	0.0067	0.0035	0.0159	0.017	0.1636	0.0305	0.0933	0.0602	0.0022
13	rs61966764	102437533	0.87	0.165571370278195	0.96	0.241969076141015	0.945091052509263	0.35154228611399	0.0063	0.006	0.0811	0.0109	0.0592	0.0225	0.0182	0.0236	0.004	0.039	0.0486	0.1058	0.0048	0.0465	0.0914	0.0181	0.0158	0.0067	0.0035	0.0159	0.0171	0.1641	0.0307	0.0926	0.0602	0.0023
13	rs78121489	102438831	0.87	0.165571370278195	0.96	0.241969076141015	0.953996984449185	0.360167738665319	0.0063	0.006	0.0811	0.0109	0.0592	0.0225	0.0182	0.0236	0.004	0.039	0.0486	0.1058	0.0048	0.0465	0.0914	0.0181	0.0158	0.0067	0.0035	0.0159	0.0171	0.1641	0.0307	0.0926	0.0602	0.0023
13	rs1410478	102440934	0.87	0.165571370278195	0.96	0.241969076141015	0.917918805404508	0.372393188269182	0.0063	0.006	0.081	0.0109	0.0593	0.0222	0.0182	0.0237	0.004	0.0391	0.0487	0.1057	0.0048	0.0465	0.0914	0.0181	0.0158	0.0067	0.0035	0.0159	0.0171	0.1642	0.0308	0.0926	0.0601	0.0023
13	rs117196928	102443193	0.87	0.165571370278195	0.96	0.241969076141015	0.91974212361377	0.368852358568281	0.0063	0.006	0.081	0.0109	0.0593	0.0222	0.0182	0.0237	0.004	0.0391	0.0487	0.1057	0.0048	0.0465	0.0914	0.0181	0.0158	0.0067	0.0035	0.0159	0.0171	0.1642	0.0308	0.0926	0.0601	0.0023
13	rs1328356	102443923	0.87	0.165571370278195	0.96	0.241969076141015	0.924307020076965	0.392035786290617	0.0063	0.006	0.081	0.0109	0.0593	0.0222	0.0183	0.0237	0.004	0.0392	0.0487	0.1057	0.0048	0.0465	0.0914	0.0181	0.0158	0.0067	0.0035	0.0159	0.0171	0.1642	0.0308	0.0926	0.0601	0.0023
13	rs75577528	102447018	0.87	0.165571370278195	0.96	0.241969076141015	0.856752619217203	0.350546110054238	0.0062	0.006	0.0784	0.0113	0.0593	0.0225	0.0185	0.0243	0.0041	0.0392	0.0487	0.1058	0.0049	0.0465	0.0911	0.0186	0.0162	0.0067	0.0035	0.016	0.0171	0.1642	0.0309	0.0928	0.0602	0.0022
13	rs117698832	102450567	0.87	0.165571370278195	0.97	0.212655582583661	0.843918165156957	0.365195160757507	0.0061	0.006	0.0785	0.0112	0.0594	0.0224	0.0183	0.0243	0.0041	0.0397	0.0487	0.1059	0.0049	0.0468	0.0911	0.018	0.0161	0.0067	0.0035	0.016	0.0172	0.1642	0.0309	0.0928	0.0599	0.0023
13	rs74121035	102452426	0.87	0.165571370278195	0.97	0.212655582583661	0.861586754819847	0.379503284695167	0.0061	0.006	0.0785	0.0112	0.0594	0.0224	0.0183	0.0244	0.0041	0.0397	0.0487	0.1058	0.0049	0.0467	0.091	0.018	0.0161	0.0067	0.0035	0.016	0.0172	0.1642	0.0309	0.0929	0.0599	0.0023
13	rs7328940	102458159	0.87	0.165571370278195	0.97	0.212655582583661	0.939396043213799	0.339518771510102	0.0061	0.0062	0.0779	0.0111	0.0592	0.0221	0.0184	0.0248	0.0044	0.0405	0.0484	0.1045	0.005	0.0459	0.0895	0.0182	0.0164	0.0068	0.0036	0.0161	0.0173	0.165	0.031	0.0936	0.0605	0.0025
13	rs74603430	102460160	0.87	0.165571370278195	0.98	0.18597139562509	0.963106435864126	0.394607281352128	0.0062	0.0062	0.0779	0.0112	0.0591	0.0223	0.0186	0.0249	0.0045	0.0409	0.0494	0.1035	0.0051	0.0454	0.0887	0.0184	0.0165	0.0065	0.0036	0.0161	0.0173	0.1652	0.0312	0.0934	0.0606	0.0026
13	rs1322701	102460341	0.87	0.165571370278195	0.98	0.18597139562509	0.967928591663053	0.391136863018232	0.0062	0.0062	0.0778	0.0112	0.0591	0.0223	0.0186	0.0249	0.0045	0.0409	0.0494	0.1034	0.0052	0.0453	0.0887	0.0184	0.0165	0.0065	0.0036	0.0161	0.0173	0.1652	0.0312	0.0934	0.0606	0.0026
13	rs4772417	102461917	0.87	0.165571370278195	0.98	0.18597139562509	0.968690891513509	0.368726076957863	0.0062	0.0062	0.0779	0.0112	0.059	0.0223	0.0187	0.0249	0.0045	0.0406	0.0495	0.1035	0.0052	0.0452	0.089	0.0185	0.0166	0.0065	0.0037	0.016	0.0173	0.1651	0.0312	0.0933	0.0605	0.0026
13	rs9557739	102463325	0.87	0.165571370278195	0.98	0.18597139562509	0.991246774028336	0.368978652385791	0.0062	0.0062	0.078	0.0112	0.059	0.0223	0.0187	0.0249	0.0046	0.0407	0.0496	0.1033	0.0052	0.0451	0.0888	0.0185	0.0166	0.0065	0.0037	0.016	0.0174	0.1651	0.0312	0.0933	0.0606	0.0026
13	rs12869252	102463398	0.87	0.165571370278195	0.98	0.18597139562509	0.995012488247415	0.379630592788121	0.0062	0.0063	0.078	0.0112	0.059	0.0223	0.0187	0.0249	0.0046	0.0407	0.0496	0.1033	0.0052	0.0451	0.0888	0.0185	0.0166	0.0065	0.0037	0.016	0.0174	0.1651	0.0313	0.0933	0.0606	0.0026
13	rs2181506	102474737	0.87	0.165571370278195	0.98	0.18597139562509	0.880875499671551	0.364691529659476	0.0063	0.0063	0.0774	0.0113	0.0588	0.0225	0.0182	0.0246	0.0046	0.041	0.0502	0.1052	0.0051	0.0442	0.0891	0.0186	0.0166	0.0061	0.0034	0.016	0.0174	0.1653	0.0312	0.0928	0.0601	0.0027
13	rs1980697	102478726	0.87	0.165571370278195	0.98	0.18597139562509	0.821657119035016	0.345825384522591	0.0064	0.0064	0.0762	0.0115	0.0582	0.0224	0.0181	0.0243	0.0045	0.0408	0.0507	0.1079	0.0052	0.0435	0.0887	0.0183	0.0166	0.0063	0.0031	0.0159	0.0174	0.1658	0.0316	0.0926	0.0599	0.0028
13	rs2984829	102482026	0.88	0.140769569262351	0.98	0.18597139562509	0.81494980612182	0.22831455349627	0.0066	0.0063	0.0743	0.0118	0.0573	0.0223	0.018	0.024	0.0043	0.0404	0.0512	0.111	0.0054	0.0423	0.0888	0.0181	0.0166	0.0065	0.0028	0.0156	0.0177	0.1665	0.0321	0.0933	0.0589	0.0028
13	rs75468852	102482322	0.88	0.140769569262351	0.98	0.18597139562509	0.808423137824531	0.216194353903294	0.0066	0.0063	0.0743	0.0118	0.0573	0.0223	0.018	0.024	0.0043	0.0403	0.0512	0.111	0.0054	0.0423	0.0888	0.0181	0.0166	0.0065	0.0028	0.0156	0.0177	0.1665	0.0321	0.0933	0.0589	0.0028
13	rs79233750	102489763	0.88	0.140769569262351	0.98	0.18597139562509	0.729784491077023	0.220282308031626	0.0067	0.0064	0.0731	0.0119	0.0569	0.0221	0.0184	0.0244	0.0042	0.0401	0.0517	0.1116	0.0055	0.0421	0.0886	0.0179	0.0167	0.0066	0.0028	0.0152	0.0178	0.1667	0.032	0.0935	0.0587	0.0029
13	rs118120153	102489893	0.88	0.140769569262351	0.98	0.18597139562509	0.727458923301896	0.220282308031626	0.0067	0.0064	0.0731	0.0119	0.0569	0.0221	0.0184	0.0244	0.0042	0.0401	0.0517	0.1116	0.0055	0.0421	0.0886	0.0179	0.0167	0.0066	0.0028	0.0152	0.0178	0.1668	0.032	0.0935	0.0587	0.0029
13	rs1407787	102492232	0.88	0.140769569262351	0.98	0.18597139562509	0.833789652991852	0.237323412800166	0.0067	0.0064	0.0728	0.012	0.0565	0.022	0.0185	0.0244	0.0044	0.0401	0.0519	0.1116	0.0057	0.042	0.0887	0.0178	0.0167	0.0067	0.0029	0.0151	0.0179	0.167	0.032	0.0936	0.0584	0.0029
13	rs79736668	102497454	0.88	0.140769569262351	0.98	0.18597139562509	0.763756736507707	0.183409950093433	0.0067	0.0064	0.0718	0.012	0.0562	0.0218	0.0186	0.0246	0.0043	0.0401	0.0517	0.1124	0.0057	0.0419	0.0887	0.0179	0.0168	0.0068	0.0029	0.0151	0.0182	0.167	0.0321	0.0938	0.058	0.003
13	rs2984842	102499539	0.88	0.140769569262351	0.99	0.161794913519683	0.614884665081091	0.118927376045535	0.0065	0.0066	0.0692	0.0122	0.0555	0.0216	0.019	0.025	0.004	0.0402	0.0513	0.1142	0.0056	0.0418	0.0888	0.0182	0.0171	0.007	0.0029	0.0151	0.0189	0.1668	0.0326	0.0944	0.057	0.0032
13	rs1322708	102506447	0.88	0.140769569262351	0.99	0.161794913519683	0.381551424296362	0.0222563817634736	0.006	0.0063	0.0681	0.0122	0.056	0.0206	0.0194	0.0275	0.0029	0.0393	0.0483	0.118	0.0045	0.0413	0.0875	0.0179	0.0175	0.0064	0.0027	0.0151	0.02	0.1694	0.0333	0.094	0.0579	0.0029
13	rs4335654	102509316	0.88	0.140769569262351	0.99	0.161794913519683	0.391268585431579	0.0177542473041961	0.006	0.0062	0.0679	0.0122	0.0557	0.0205	0.0194	0.0276	0.0028	0.0396	0.0483	0.118	0.0045	0.0411	0.0877	0.0175	0.0174	0.0063	0.0027	0.0151	0.02	0.1698	0.0333	0.0941	0.058	0.0029
13	rs9518587	102511355	0.88	0.140769569262351	0.99	0.161794913519683	0.367235404166945	0.0214237149968602	0.006	0.0066	0.0677	0.0123	0.0557	0.0203	0.0192	0.0274	0.0028	0.0394	0.0483	0.1185	0.0043	0.0411	0.0879	0.0172	0.0175	0.0061	0.0027	0.015	0.0201	0.1697	0.0333	0.0943	0.0585	0.0029
13	rs7999817	102517317	0.88	0.140769569262351	0.99	0.161794913519683	0.29205441834448	0.0168252886230051	0.0058	0.0067	0.0678	0.0124	0.0546	0.0189	0.0184	0.0278	0.0023	0.0387	0.0487	0.1207	0.004	0.0413	0.088	0.0169	0.0178	0.0059	0.0026	0.0145	0.0198	0.1685	0.0335	0.097	0.0591	0.0029
13	rs869802	102529512	0.88	0.140769569262351	0.99	0.161794913519683	0.307631694642598	0.00983710265062258	0.0058	0.0068	0.0678	0.0126	0.0543	0.019	0.0184	0.0278	0.0023	0.0384	0.0484	0.1215	0.004	0.0408	0.088	0.017	0.0178	0.0059	0.0026	0.0145	0.0202	0.1681	0.0334	0.0975	0.0589	0.003
13	rs9585805	102551035	0.89	0.118826527661215	0.99	0.161794913519683	0.310352246838894	0.0017010467081069	0.0051	0.0076	0.0685	0.0125	0.0506	0.0185	0.0179	0.0287	0.0018	0.0364	0.0489	0.1251	0.0041	0.0415	0.0896	0.0179	0.0182	0.0057	0.0021	0.014	0.0215	0.1655	0.0324	0.0998	0.0579	0.0026
13	rs71441527	102551395	0.89	0.118826527661215	0.99	0.161794913519683	0.311096409690476	0.00171194974991832	0.0051	0.0076	0.0685	0.0125	0.0506	0.0185	0.0179	0.0287	0.0018	0.0364	0.0489	0.1251	0.0041	0.0415	0.0896	0.0179	0.0182	0.0057	0.0021	0.014	0.0215	0.1655	0.0324	0.0998	0.0579	0.0026
13	rs72662436	102563902	0.89	0.118826527661215	0.99	0.161794913519683	0.317785927883935	0.00189169660552258	0.0051	0.0076	0.0686	0.0125	0.0505	0.0185	0.018	0.0287	0.0018	0.0363	0.0489	0.1252	0.0041	0.0415	0.0896	0.0179	0.0182	0.0056	0.0021	0.014	0.0216	0.1655	0.0323	0.0999	0.0579	0.0026
13	rs116829857	102568303	0.89	0.118826527661215	0.99	0.161794913519683	0.309955744348692	0.00177818469145065	0.0051	0.0076	0.0686	0.0125	0.0503	0.0185	0.018	0.0291	0.0018	0.0363	0.0489	0.1253	0.0041	0.0415	0.0895	0.018	0.0182	0.0056	0.002	0.014	0.0217	0.1654	0.0322	0.1	0.0579	0.0026
13	rs117078917	102568610	0.89	0.118826527661215	1	0.139999700676332	0.308668958479576	0.00180057461537007	0.0051	0.0076	0.0686	0.0125	0.0503	0.0185	0.018	0.0291	0.0018	0.0363	0.0489	0.1253	0.0041	0.0415	0.0895	0.018	0.0182	0.0056	0.002	0.014	0.0217	0.1654	0.0322	0.1	0.0579	0.0026
13	rs76179436	102571146	0.89	0.118826527661215	1	0.139999700676332	0.306645539200479	0.00167935710784455	0.0051	0.0077	0.0686	0.0125	0.0503	0.0185	0.018	0.0291	0.0017	0.0363	0.0489	0.1254	0.0041	0.0415	0.0895	0.018	0.0181	0.0056	0.002	0.014	0.0217	0.1654	0.0323	0.1	0.0578	0.0026
13	rs1555524	102578026	0.89	0.118826527661215	1	0.139999700676332	0.301788730214409	0.001552472048814	0.005	0.0077	0.0686	0.0126	0.0501	0.0184	0.0179	0.0292	0.0017	0.0362	0.0489	0.1257	0.0041	0.0415	0.0894	0.018	0.0181	0.0056	0.002	0.014	0.0217	0.1654	0.0321	0.1003	0.0577	0.0026
13	rs76016775	102588360	0.89	0.118826527661215	1	0.139999700676332	0.332673280098557	0.00230704516604234	0.0046	0.0078	0.0688	0.0124	0.0496	0.0182	0.0178	0.0294	0.0017	0.0362	0.0497	0.126	0.004	0.0412	0.0899	0.018	0.018	0.0054	0.002	0.014	0.0219	0.1654	0.0321	0.1005	0.0573	0.0025
13	rs17502818	102592075	0.89	0.118826527661215	1	0.139999700676332	0.332776123898602	0.00247796409953082	0.0045	0.0079	0.0689	0.0124	0.0494	0.0182	0.0178	0.0294	0.0016	0.0363	0.05	0.126	0.004	0.0412	0.09	0.0179	0.018	0.0054	0.002	0.014	0.0219	0.1654	0.0322	0.1007	0.0572	0.0025
13	rs16959479	102592550	0.89	0.118826527661215	1	0.139999700676332	0.336334368437118	0.00235891856504344	0.0045	0.0079	0.0688	0.0124	0.0494	0.0182	0.0178	0.0294	0.0016	0.0363	0.05	0.126	0.004	0.0412	0.09	0.0179	0.018	0.0054	0.002	0.014	0.0219	0.1654	0.0324	0.1007	0.0572	0.0025
13	rs113140157	102605685	0.88	0.140769569262351	1	0.139999700676332	0.308125399804028	0.00174489209216735	0.0045	0.008	0.0704	0.0122	0.0497	0.0179	0.0176	0.0291	0.0016	0.036	0.05	0.1274	0.004	0.0408	0.0913	0.0178	0.0178	0.0054	0.0019	0.0139	0.0221	0.164	0.0328	0.1002	0.0556	0.0026
13	rs75507154	102606249	0.88	0.140769569262351	1	0.139999700676332	0.313733309767436	0.00120493899349091	0.0046	0.008	0.0705	0.0122	0.0497	0.0179	0.0176	0.0291	0.0016	0.036	0.05	0.1275	0.004	0.0408	0.0912	0.0178	0.0177	0.0056	0.0019	0.0139	0.0221	0.1639	0.0329	0.1002	0.0554	0.0026
13	rs17631205	102607422	0.88	0.140769569262351	1	0.139999700676332	0.303256154992593	0.00191486845099023	0.0047	0.008	0.0709	0.0122	0.0499	0.0178	0.0175	0.0291	0.0016	0.0359	0.0501	0.1279	0.004	0.0407	0.0916	0.0178	0.0177	0.0056	0.0019	0.0138	0.0221	0.1634	0.033	0.1001	0.0548	0.0026
13	rs76345524	102615221	0.88	0.140769569262351	1	0.139999700676332	0.300227636031881	0.00198532563296954	0.0047	0.0081	0.071	0.0121	0.0501	0.0177	0.0175	0.029	0.0016	0.0358	0.0502	0.1282	0.004	0.0407	0.0921	0.0178	0.0176	0.0056	0.0018	0.0138	0.0221	0.1629	0.0332	0.1002	0.0544	0.0027
13	rs12864397	102615673	0.88	0.140769569262351	1	0.139999700676332	0.295763427463334	0.00147096667397565	0.0047	0.0081	0.071	0.0121	0.0501	0.0177	0.0175	0.029	0.0016	0.0358	0.0503	0.128	0.004	0.0408	0.0921	0.0178	0.0176	0.0056	0.0018	0.0138	0.0222	0.1628	0.0332	0.1002	0.0544	0.0027
13	rs4335655	102625296	0.88	0.140769569262351	1	0.139999700676332	0.314781361819639	0.00151141186524608	0.0049	0.0085	0.071	0.0119	0.0499	0.0173	0.0174	0.0292	0.0016	0.0351	0.0507	0.1287	0.0041	0.0407	0.0948	0.0174	0.017	0.0055	0.0016	0.0138	0.0224	0.1591	0.0337	0.1007	0.0549	0.003
13	rs9513969	102625342	0.88	0.140769569262351	1.01	0.120454976543865	0.315331075526464	0.00163644324845074	0.0049	0.0085	0.071	0.0119	0.0499	0.0173	0.0174	0.0292	0.0015	0.0351	0.0507	0.1287	0.0041	0.0407	0.0948	0.0174	0.017	0.0055	0.0016	0.0138	0.0224	0.159	0.0337	0.1007	0.0549	0.003
13	rs9585824	102627889	0.88	0.140769569262351	1.01	0.120454976543865	0.382545192163959	0.00395081037694735	0.0049	0.0085	0.0696	0.012	0.05	0.0176	0.0176	0.0293	0.0015	0.035	0.0505	0.129	0.004	0.0402	0.0953	0.0178	0.0175	0.0055	0.0016	0.0138	0.0225	0.1592	0.0335	0.1008	0.0549	0.003
13	rs75197268	102628784	0.88	0.140769569262351	1.01	0.120454976543865	0.38309785204637	0.00266958007594206	0.0049	0.0085	0.0697	0.012	0.05	0.0177	0.0176	0.0293	0.0015	0.0349	0.0505	0.1289	0.004	0.0401	0.0955	0.0178	0.0176	0.0054	0.0015	0.0138	0.0226	0.1589	0.0335	0.1009	0.0548	0.003
13	rs72662480	102636213	0.88	0.140769569262351	1.01	0.120454976543865	0.443595894658899	0.00403778469643202	0.0049	0.0086	0.0705	0.0124	0.0503	0.018	0.0178	0.0293	0.0014	0.0342	0.0506	0.1284	0.0038	0.0387	0.0964	0.018	0.0175	0.0054	0.0014	0.0139	0.0231	0.1582	0.0336	0.1008	0.0545	0.0031
13	rs117709305	102637976	0.88	0.140769569262351	1	0.139999700676332	0.44353640620872	0.0032605000908621	0.0049	0.0086	0.0705	0.0124	0.0503	0.018	0.0178	0.0294	0.0014	0.0342	0.0506	0.1283	0.0038	0.0387	0.0965	0.018	0.0175	0.0054	0.0014	0.014	0.0231	0.1582	0.0336	0.1008	0.0545	0.0031
13	rs1581743	102639371	0.88	0.140769569262351	1	0.139999700676332	0.443239022909887	0.00291283292196839	0.0049	0.0086	0.0705	0.0124	0.0503	0.018	0.0178	0.0294	0.0014	0.0342	0.0506	0.1283	0.0038	0.0386	0.0965	0.018	0.0176	0.0054	0.0014	0.014	0.0231	0.1582	0.0336	0.1008	0.0545	0.0031
13	rs76787683	102655920	0.88	0.140769569262351	1	0.139999700676332	0.43507007676053	0.00189169660552258	0.0049	0.0086	0.0706	0.0125	0.0502	0.018	0.0178	0.0295	0.0014	0.0341	0.0506	0.1285	0.0038	0.0385	0.0964	0.018	0.0177	0.0053	0.0014	0.0141	0.0231	0.1578	0.0337	0.101	0.0544	0.0031
13	rs61966485	102658975	0.88	0.140769569262351	0.99	0.161794913519683	0.43507007676053	0.00174489209216735	0.0048	0.0086	0.0706	0.0125	0.0502	0.0181	0.0178	0.0295	0.0014	0.0341	0.0506	0.1285	0.0038	0.0385	0.0964	0.018	0.0177	0.0052	0.0013	0.0141	0.0231	0.1577	0.0337	0.101	0.0544	0.0031
13	rs16959565	102658995	0.88	0.140769569262351	0.99	0.161794913519683	0.43507007676053	0.00175595068060187	0.0048	0.0086	0.0706	0.0125	0.0502	0.0181	0.0178	0.0295	0.0014	0.0341	0.0506	0.1285	0.0038	0.0385	0.0964	0.018	0.0177	0.0052	0.0013	0.0141	0.0231	0.1577	0.0337	0.101	0.0544	0.0031
13	rs142375050	102660728	0.88	0.140769569262351	0.99	0.161794913519683	0.434245536966653	0.0017010467081069	0.0048	0.0086	0.0706	0.0125	0.0502	0.0181	0.0178	0.0295	0.0014	0.0341	0.0506	0.1286	0.0038	0.0385	0.0964	0.018	0.0177	0.0052	0.0013	0.0141	0.0231	0.1576	0.0337	0.101	0.0544	0.0032
13	rs115419470	102675490	0.88	0.140769569262351	0.99	0.161794913519683	0.434186670872733	0.00225580778728023	0.0048	0.0086	0.0708	0.0126	0.0501	0.0181	0.0178	0.0295	0.0013	0.034	0.0506	0.1287	0.0039	0.0384	0.0965	0.018	0.0178	0.0051	0.0013	0.0142	0.0231	0.1574	0.0336	0.1011	0.0543	0.0031
13	rs11617740	102680126	0.88	0.140769569262351	0.99	0.161794913519683	0.438375967601549	0.00393353821229958	0.0048	0.0086	0.0708	0.0126	0.0498	0.0181	0.0178	0.0295	0.0013	0.034	0.0506	0.1287	0.0039	0.0384	0.0966	0.018	0.0178	0.0051	0.0013	0.0142	0.0232	0.1573	0.0336	0.1011	0.0546	0.0032
13	rs9557788	102680801	0.88	0.140769569262351	0.97	0.212655582583661	0.440507708943543	0.00435936825361986	0.0048	0.0086	0.0708	0.0126	0.0498	0.0181	0.0178	0.0295	0.0013	0.0341	0.0506	0.1287	0.0039	0.0384	0.0966	0.018	0.0178	0.0051	0.0013	0.0142	0.0232	0.1573	0.0336	0.1011	0.0546	0.0032
13	rs9557793	102697015	0.88	0.140769569262351	0.97	0.212655582583661	0.495570512432103	0.001552472048814	0.0049	0.0086	0.0707	0.0125	0.0498	0.018	0.0177	0.0296	0.0013	0.0341	0.0507	0.129	0.0039	0.0376	0.097	0.0179	0.0177	0.0051	0.0013	0.0142	0.0231	0.1575	0.0338	0.101	0.0546	0.0032
13	rs56794627	102735642	0.88	0.140769569262351	0.97	0.212655582583661	0.505665635670478	0.0026835674621607	0.005	0.0088	0.0705	0.0123	0.0504	0.0175	0.0168	0.0299	0.0016	0.0342	0.0511	0.1302	0.004	0.0374	0.0985	0.0183	0.0171	0.0051	0.0017	0.0141	0.0224	0.1545	0.0343	0.1014	0.0542	0.0037
13	rs2445943	102741766	0.88	0.140769569262351	0.97	0.212655582583661	0.499281704020484	0.00785356208723923	0.0055	0.0095	0.0711	0.0119	0.0506	0.0158	0.0156	0.03	0.0021	0.0335	0.0513	0.1322	0.0043	0.0385	0.1016	0.0178	0.0156	0.0054	0.0023	0.0139	0.0207	0.1486	0.0357	0.1035	0.0534	0.0045
13	rs79181669	102747469	0.88	0.140769569262351	0.96	0.241969076141015	0.492686289026334	0.00848908689746889	0.0055	0.0095	0.071	0.0118	0.0506	0.0157	0.0156	0.0301	0.0021	0.0334	0.0513	0.1322	0.0043	0.0389	0.1017	0.0178	0.0155	0.0054	0.0023	0.0139	0.0206	0.1485	0.0358	0.1034	0.0535	0.0045
13	rs9518632	102751718	0.88	0.140769569262351	0.95	0.274028283204826	0.479004604720755	0.0160639782731499	0.0055	0.0095	0.0708	0.0117	0.0507	0.0156	0.0155	0.0301	0.0021	0.0333	0.0513	0.1323	0.0043	0.0395	0.1018	0.0178	0.0154	0.0054	0.0024	0.0139	0.0206	0.1483	0.0359	0.1033	0.0536	0.0045
13	rs679126	102755108	0.88	0.140769569262351	0.95	0.274028283204826	0.475674893002247	0.0166789357694632	0.0055	0.0095	0.0708	0.0117	0.0508	0.0156	0.0154	0.0302	0.0021	0.0333	0.0513	0.1323	0.0043	0.0395	0.1018	0.0177	0.0154	0.0054	0.0024	0.0139	0.0206	0.1483	0.0359	0.1033	0.0536	0.0045
13	rs582322	102764358	0.87	0.165571370278195	0.95	0.274028283204826	0.44759056730448	0.0320535272151164	0.0055	0.0097	0.0703	0.0114	0.0519	0.0153	0.0145	0.0304	0.0022	0.0328	0.051	0.1323	0.0042	0.0413	0.1022	0.0174	0.0151	0.0054	0.0028	0.0138	0.0205	0.148	0.0371	0.1024	0.0531	0.0045
13	rs662273	102772678	0.87	0.165571370278195	0.95	0.274028283204826	0.440863495225676	0.0371143329247355	0.0055	0.0098	0.0701	0.0112	0.0521	0.0151	0.0143	0.0304	0.0023	0.0327	0.0511	0.1322	0.0042	0.0419	0.1025	0.0173	0.0148	0.0054	0.0028	0.0139	0.0205	0.148	0.0367	0.1024	0.0534	0.0046
13	rs1457306	102777010	0.87	0.165571370278195	0.94	0.308944172156586	0.44878642075035	0.042113585892031	0.0056	0.01	0.0699	0.011	0.0519	0.0149	0.0142	0.0303	0.0023	0.0325	0.0511	0.1325	0.0042	0.0423	0.1028	0.0172	0.0146	0.0055	0.0029	0.0138	0.0205	0.1478	0.0367	0.1025	0.0537	0.0045
13	rs117632176	102779944	0.87	0.165571370278195	0.93	0.346822133743557	0.459559014390112	0.0469774772647228	0.0056	0.0101	0.0698	0.0109	0.0516	0.0148	0.0142	0.0302	0.0023	0.0325	0.0512	0.1327	0.0042	0.0425	0.1029	0.0172	0.0144	0.0055	0.0029	0.0137	0.0205	0.1478	0.0372	0.1025	0.0538	0.0045
13	rs17588797	102787102	0.87	0.165571370278195	0.93	0.346822133743557	0.477030081720149	0.0553430878808383	0.0057	0.0102	0.0696	0.0106	0.0513	0.0147	0.0142	0.0301	0.0023	0.0323	0.0513	0.133	0.0042	0.043	0.1032	0.0171	0.0142	0.0054	0.0029	0.0135	0.0204	0.1477	0.0375	0.1025	0.0541	0.0044
13	rs75679365	102789746	0.87	0.165571370278195	0.92	0.387761932740255	0.485759975201042	0.0710181248424649	0.0057	0.0102	0.0697	0.0106	0.0513	0.0146	0.0142	0.0301	0.0023	0.0324	0.0513	0.1329	0.0042	0.0431	0.103	0.0172	0.0141	0.0054	0.0029	0.0135	0.0203	0.1477	0.0375	0.1026	0.0542	0.0044
13	rs79324530	102794651	0.87	0.165571370278195	0.92	0.387761932740255	0.489373225056811	0.0865092214414839	0.0057	0.0102	0.0697	0.0105	0.051	0.0146	0.0142	0.03	0.0023	0.0323	0.0515	0.1329	0.0041	0.0433	0.1032	0.0171	0.014	0.0053	0.0029	0.0135	0.0203	0.1476	0.0377	0.1027	0.0542	0.0044
13	rs1563584	102795242	0.87	0.165571370278195	0.92	0.387761932740255	0.489310818087905	0.0862792547225027	0.0057	0.0102	0.0697	0.0105	0.051	0.0146	0.0142	0.03	0.0023	0.0323	0.0515	0.1329	0.0041	0.0433	0.1032	0.0171	0.014	0.0053	0.0029	0.0135	0.0203	0.1476	0.0377	0.1027	0.0542	0.0044
13	rs667051	102815925	0.87	0.165571370278195	0.92	0.387761932740255	0.525308392867226	0.125239297911218	0.0058	0.0104	0.0698	0.0104	0.051	0.0145	0.0141	0.0299	0.0024	0.0323	0.0517	0.133	0.0041	0.0434	0.1034	0.017	0.0139	0.0054	0.0029	0.0134	0.0203	0.1471	0.038	0.1026	0.0543	0.0044
13	rs9518645	102819223	0.87	0.165571370278195	0.92	0.387761932740255	0.538100576212746	0.114103670437991	0.0058	0.0105	0.0699	0.0104	0.051	0.0144	0.0141	0.0298	0.0025	0.0323	0.0518	0.133	0.0041	0.0434	0.1034	0.017	0.0139	0.0054	0.0029	0.0134	0.0203	0.1469	0.0381	0.1025	0.0544	0.0044
13	rs17589077	102820000	0.87	0.165571370278195	0.92	0.387761932740255	0.531718705712057	0.0878169919829966	0.0058	0.0105	0.0699	0.0104	0.051	0.0144	0.0141	0.0298	0.0025	0.0323	0.0517	0.133	0.0041	0.0435	0.1034	0.017	0.0139	0.0051	0.0029	0.0134	0.0202	0.1468	0.0381	0.1028	0.0544	0.0044
13	rs61965268	102836051	0.86	0.193417951625055	0.92	0.387761932740255	0.511769566586304	0.0959064362335864	0.0058	0.0109	0.0707	0.01	0.052	0.0137	0.0139	0.0302	0.0029	0.0318	0.0505	0.132	0.004	0.0445	0.1039	0.0173	0.0133	0.0052	0.0029	0.0134	0.0198	0.1452	0.0394	0.1035	0.0542	0.0045
13	rs7322577	102836774	0.86	0.193417951625055	0.92	0.387761932740255	0.521827438941907	0.12462027839919	0.0058	0.0109	0.0707	0.01	0.052	0.0137	0.0139	0.0302	0.0029	0.0318	0.0505	0.132	0.004	0.0446	0.1039	0.0173	0.0133	0.0052	0.0029	0.0134	0.0198	0.1451	0.0394	0.1035	0.0542	0.0045
13	rs76245724	102839271	0.86	0.193417951625055	0.92	0.387761932740255	0.52375994266831	0.113676676337854	0.0058	0.0109	0.0707	0.01	0.052	0.0136	0.0139	0.0303	0.0029	0.0318	0.0505	0.132	0.004	0.0447	0.104	0.0173	0.0133	0.0052	0.0029	0.0134	0.0197	0.1451	0.0395	0.1035	0.0541	0.0045
13	rs9554855	102845294	0.86	0.193417951625055	0.93	0.346822133743557	0.545635416988401	0.101236627245305	0.0057	0.011	0.0708	0.01	0.0521	0.0135	0.0138	0.0303	0.0029	0.0318	0.0505	0.1321	0.004	0.0448	0.104	0.0173	0.0132	0.0052	0.0029	0.0134	0.0197	0.1449	0.0397	0.1035	0.054	0.0045
13	rs589987	102845975	0.86	0.193417951625055	0.92	0.387761932740255	0.553815283440025	0.103202680493299	0.0057	0.011	0.0708	0.01	0.0521	0.0135	0.0138	0.0303	0.0029	0.0315	0.0504	0.132	0.004	0.0448	0.104	0.0173	0.0134	0.0052	0.0029	0.0134	0.0197	0.1449	0.0397	0.1035	0.054	0.0045
13	rs117836304	102846852	0.86	0.193417951625055	0.92	0.387761932740255	0.547411633824688	0.0885899300173812	0.0057	0.011	0.0708	0.01	0.0522	0.0136	0.0138	0.0303	0.0028	0.0315	0.0504	0.132	0.0039	0.0448	0.104	0.0173	0.0134	0.0052	0.0029	0.0133	0.0197	0.1449	0.0397	0.1035	0.0541	0.0045
13	rs10083250	102847463	0.86	0.193417951625055	0.92	0.387761932740255	0.545898388463262	0.0900659459725021	0.0057	0.011	0.0708	0.01	0.0523	0.0136	0.0138	0.0303	0.0028	0.0315	0.0504	0.1319	0.0039	0.0448	0.104	0.0173	0.0133	0.0052	0.0029	0.0133	0.0197	0.1448	0.0397	0.1035	0.0542	0.0045
13	rs9518656	102860188	0.86	0.193417951625055	0.92	0.387761932740255	0.493187310438423	0.0856672111235445	0.0056	0.0114	0.0721	0.0105	0.0525	0.0143	0.0137	0.0304	0.0027	0.0314	0.0501	0.1312	0.0037	0.0453	0.1046	0.0172	0.0129	0.0051	0.0029	0.0129	0.0191	0.1436	0.0403	0.1029	0.0551	0.0042
13	rs4772452	102863327	0.86	0.193417951625055	0.91	0.431857736337621	0.483151564858854	0.0756067560778512	0.0055	0.0114	0.0723	0.0105	0.0525	0.0143	0.0136	0.0304	0.0027	0.0314	0.0501	0.1312	0.0037	0.0453	0.1046	0.0172	0.0129	0.0051	0.0029	0.0129	0.019	0.1433	0.0403	0.1029	0.0552	0.0042
13	rs4772453	102876021	0.85	0.2244882202137	0.91	0.431857736337621	0.467644166930836	0.0596148816825513	0.0052	0.0118	0.0736	0.0102	0.0532	0.0147	0.0134	0.0301	0.0027	0.0311	0.0501	0.1314	0.0037	0.0459	0.1046	0.0174	0.0125	0.0051	0.0028	0.0132	0.0183	0.1412	0.041	0.1032	0.0554	0.0037
13	rs9518664	102877633	0.85	0.2244882202137	0.91	0.431857736337621	0.463988208294004	0.0637503875308753	0.0052	0.0118	0.0736	0.0102	0.0532	0.0147	0.0134	0.0301	0.0027	0.0311	0.0501	0.1314	0.0037	0.046	0.1045	0.0173	0.0125	0.0051	0.0028	0.0132	0.0183	0.1411	0.041	0.1032	0.0554	0.0037
13	rs7996616	102895276	0.85	0.2244882202137	0.91	0.431857736337621	0.461680010416922	0.0554067937494629	0.0053	0.0119	0.0736	0.0102	0.0533	0.0149	0.0136	0.0301	0.0026	0.031	0.0501	0.1314	0.0037	0.046	0.1045	0.0173	0.0126	0.005	0.0028	0.0133	0.0183	0.1407	0.0411	0.1033	0.0554	0.0036
13	rs12430941	102898489	0.85	0.2244882202137	0.91	0.431857736337621	0.457744819208075	0.0541386848519797	0.0053	0.0119	0.0736	0.0101	0.0533	0.0149	0.0136	0.0301	0.0026	0.031	0.0501	0.1314	0.0037	0.046	0.1045	0.0173	0.0126	0.005	0.0028	0.0133	0.0182	0.1406	0.0411	0.1033	0.0555	0.0036
13	rs112894494	102907383	0.85	0.2244882202137	0.91	0.431857736337621	0.462104782346419	0.0546444086596844	0.0052	0.012	0.0737	0.0101	0.0535	0.0149	0.0136	0.0301	0.0024	0.031	0.05	0.1313	0.0037	0.0461	0.1044	0.0172	0.0126	0.005	0.0027	0.0133	0.0183	0.1402	0.0412	0.1034	0.0556	0.0036
13	rs17589594	102911164	0.85	0.2244882202137	0.91	0.431857736337621	0.462286885874003	0.0549615158225344	0.0052	0.012	0.0738	0.0101	0.0535	0.015	0.0136	0.0301	0.0024	0.031	0.05	0.1313	0.0037	0.0461	0.1044	0.0172	0.0126	0.005	0.0027	0.0133	0.0183	0.1401	0.0413	0.1034	0.0557	0.0035
13	rs72647446	102917291	0.85	0.2244882202137	0.91	0.431857736337621	0.445978653934602	0.0571387447713497	0.0052	0.0121	0.074	0.01	0.0537	0.0151	0.0135	0.0301	0.0023	0.031	0.0499	0.1311	0.0038	0.0463	0.1045	0.0171	0.0126	0.0049	0.0026	0.0133	0.0183	0.1395	0.0414	0.1035	0.0561	0.0034
13	rs1537935	102923425	0.85	0.2244882202137	0.91	0.431857736337621	0.436131335849252	0.0584363811717899	0.0053	0.0121	0.0741	0.01	0.0537	0.0151	0.0136	0.0303	0.0023	0.0309	0.0498	0.131	0.0038	0.0464	0.1045	0.017	0.0126	0.0049	0.0026	0.0133	0.0183	0.1391	0.0415	0.1037	0.0563	0.0033
13	rs117874340	102939797	0.85	0.2244882202137	0.91	0.431857736337621	0.424062356031103	0.0566231882187791	0.0053	0.0121	0.0741	0.0101	0.0538	0.0151	0.0137	0.0304	0.0023	0.0307	0.0496	0.1311	0.0038	0.0467	0.1047	0.0172	0.0128	0.0048	0.0026	0.0134	0.0185	0.137	0.0415	0.1038	0.0569	0.0032
13	rs112814402	102940217	0.85	0.2244882202137	0.9	0.479198205640863	0.423946005127537	0.0564946124290138	0.0053	0.0121	0.074	0.0101	0.0538	0.0151	0.0137	0.0304	0.0023	0.0307	0.0495	0.1311	0.0038	0.0467	0.1047	0.0172	0.0128	0.0048	0.0026	0.0134	0.0185	0.137	0.0415	0.1039	0.057	0.0032
13	rs113566355	102966748	0.85	0.2244882202137	0.9	0.479198205640863	0.39356304525067	0.0520741171203467	0.0055	0.012	0.074	0.0101	0.0535	0.0151	0.0138	0.0305	0.0022	0.0304	0.0492	0.1309	0.0038	0.0471	0.1051	0.0172	0.0128	0.0048	0.0026	0.0136	0.0187	0.1362	0.0411	0.1042	0.0577	0.0031
13	rs77851162	102981975	0.84	0.258953137461488	0.9	0.479198205640863	0.384481271638392	0.0515171046324881	0.0057	0.0119	0.074	0.0101	0.0533	0.0151	0.0138	0.0306	0.0022	0.0301	0.0489	0.1307	0.0038	0.0473	0.1054	0.0173	0.0128	0.0047	0.0026	0.0137	0.0188	0.1357	0.0409	0.1044	0.0583	0.003
13	rs9557855	102992916	0.84	0.258953137461488	0.9	0.479198205640863	0.387923053650507	0.0514553751947247	0.0057	0.0118	0.074	0.0102	0.0532	0.0151	0.0139	0.0307	0.0022	0.03	0.0488	0.1306	0.0038	0.0475	0.1053	0.0173	0.0128	0.0047	0.0026	0.0138	0.0189	0.1353	0.0408	0.1046	0.0586	0.0029
13	rs1360974	102996713	0.84	0.258953137461488	0.9	0.479198205640863	0.390430841312955	0.051393677963029	0.0057	0.0118	0.0743	0.0102	0.0532	0.0151	0.0139	0.0307	0.0022	0.0299	0.0489	0.1306	0.0039	0.0472	0.1054	0.0174	0.0128	0.0047	0.0026	0.0138	0.0189	0.135	0.0408	0.1048	0.0585	0.0029
13	rs77856551	102996720	0.84	0.258953137461488	0.92	0.387761932740255	0.377918836979138	0.048350110809401	0.0057	0.0118	0.0743	0.0104	0.0539	0.0151	0.014	0.0308	0.0021	0.0299	0.0479	0.1306	0.0039	0.047	0.1053	0.0173	0.0128	0.0045	0.0025	0.0138	0.0189	0.1353	0.0411	0.1048	0.0585	0.0029
13	rs118135452	103002171	0.84	0.258953137461488	0.92	0.387761932740255	0.345184948094127	0.0416065213949359	0.0059	0.0117	0.0743	0.0106	0.054	0.0153	0.0143	0.0307	0.002	0.0298	0.0474	0.1303	0.0039	0.0475	0.1055	0.0175	0.0128	0.0044	0.0025	0.014	0.019	0.1345	0.0409	0.1043	0.0588	0.0028
13	rs9585895	103002381	0.84	0.258953137461488	0.92	0.387761932740255	0.346444035915565	0.0417189648434239	0.0059	0.0117	0.0744	0.0106	0.054	0.0153	0.0144	0.0307	0.002	0.0298	0.0474	0.1303	0.004	0.0475	0.1056	0.0175	0.0128	0.0044	0.0025	0.014	0.019	0.1344	0.0409	0.1043	0.0589	0.0028
13	rs4772463	103003377	0.83	0.29697514221559	0.92	0.387761932740255	0.317886338440811	0.0361066857100497	0.0061	0.0116	0.0745	0.0108	0.0539	0.0155	0.0148	0.0306	0.002	0.03	0.0466	0.1301	0.004	0.0481	0.1057	0.0177	0.0129	0.0042	0.0026	0.0141	0.0192	0.1334	0.0408	0.104	0.0591	0.0028
13	rs77415017	103007429	0.83	0.29697514221559	0.92	0.387761932740255	0.265148389062787	0.0479305133119256	0.0061	0.0114	0.0753	0.011	0.0539	0.0154	0.0152	0.03	0.0021	0.0306	0.0457	0.1303	0.004	0.0487	0.1057	0.0178	0.0129	0.0038	0.0025	0.0139	0.0191	0.1337	0.0416	0.1026	0.0589	0.0025
13	rs77850433	103016073	0.83	0.29697514221559	0.92	0.387761932740255	0.270325508417904	0.0528208439220502	0.0061	0.0114	0.0753	0.0111	0.0539	0.0154	0.0153	0.03	0.0021	0.0306	0.0456	0.1303	0.004	0.0488	0.1058	0.0178	0.0129	0.0038	0.0025	0.0139	0.0191	0.1338	0.0416	0.1026	0.0589	0.0025
13	rs76244678	103018693	0.83	0.29697514221559	0.93	0.346822133743557	0.273606098786806	0.0413820422838874	0.0061	0.0114	0.0753	0.0111	0.054	0.0154	0.0153	0.03	0.0021	0.0306	0.0456	0.1303	0.004	0.0488	0.1058	0.0179	0.0129	0.0038	0.0025	0.0139	0.0191	0.1338	0.0416	0.1025	0.0589	0.0025
13	rs34083565	103020547	0.83	0.29697514221559	0.93	0.346822133743557	0.27588262502448	0.0456808493126426	0.0061	0.0114	0.0753	0.0112	0.054	0.0155	0.0153	0.03	0.0021	0.0306	0.0456	0.1303	0.004	0.0485	0.1058	0.0179	0.0129	0.0038	0.0025	0.0138	0.0191	0.1338	0.0416	0.1025	0.0589	0.0025
13	rs4598764	103023623	0.83	0.29697514221559	0.93	0.346822133743557	0.280372213267481	0.038242683594239	0.0061	0.0114	0.0754	0.0112	0.054	0.0155	0.0154	0.0299	0.0021	0.0307	0.0456	0.1303	0.004	0.0484	0.1058	0.0179	0.0129	0.0038	0.0025	0.0138	0.0191	0.1338	0.0416	0.1025	0.0589	0.0025
13	rs1537923	103049968	0.84	0.258953137461488	0.93	0.346822133743557	0.290616102108611	0.0439386527055919	0.0061	0.0109	0.0759	0.0116	0.0539	0.0155	0.0155	0.0295	0.0021	0.0306	0.0455	0.1304	0.004	0.0484	0.1061	0.0187	0.0129	0.0037	0.0025	0.0135	0.0191	0.1334	0.0413	0.1028	0.0586	0.0022
13	rs80181797	103051907	0.84	0.258953137461488	0.93	0.346822133743557	0.295376915435134	0.036054001570451	0.0061	0.0111	0.0763	0.0117	0.0542	0.0155	0.0156	0.0299	0.002	0.0304	0.0451	0.1302	0.0039	0.0481	0.107	0.0189	0.0131	0.0036	0.0024	0.0135	0.0189	0.1329	0.0412	0.1031	0.0577	0.0021
13	rs68132773	103054280	0.85	0.2244882202137	0.93	0.346822133743557	0.352351092228862	0.0223825980978101	0.0061	0.011	0.0776	0.012	0.0549	0.0153	0.0154	0.0302	0.0019	0.0285	0.0446	0.1316	0.0037	0.0477	0.1105	0.0189	0.0132	0.0042	0.0021	0.0134	0.0187	0.1313	0.0416	0.1033	0.0551	0.002
13	rs4772468	103062637	0.86	0.193417951625055	0.93	0.346822133743557	0.511450788306547	0.0191349102805073	0.0063	0.0107	0.0803	0.0135	0.0542	0.0165	0.016	0.0297	0.0016	0.0248	0.0466	0.1312	0.0033	0.0478	0.1146	0.0189	0.0147	0.0045	0.0015	0.0134	0.0185	0.1276	0.0426	0.1023	0.0515	0.0018
13	rs17690152	103065062	0.86	0.193417951625055	0.93	0.346822133743557	0.511897104492413	0.0156014283986724	0.0063	0.0107	0.0804	0.0135	0.0542	0.0165	0.0161	0.0297	0.0016	0.0248	0.0466	0.1313	0.0033	0.0478	0.1146	0.0189	0.0147	0.0046	0.0015	0.0134	0.0185	0.1277	0.0426	0.1022	0.0514	0.0018
13	rs117883870	103068369	0.86	0.193417951625055	0.93	0.346822133743557	0.516434537546384	0.0159209423280434	0.0063	0.0107	0.0805	0.0135	0.0542	0.0165	0.0161	0.0297	0.0016	0.0247	0.0465	0.1314	0.0034	0.0478	0.1147	0.019	0.0148	0.0046	0.0015	0.0134	0.0185	0.1276	0.0426	0.1021	0.0513	0.0018
13	rs2149070	103071142	0.86	0.193417951625055	0.93	0.346822133743557	0.519191852928441	0.013389583117561	0.0063	0.0107	0.0805	0.0135	0.0542	0.0165	0.0161	0.0297	0.0016	0.0247	0.0466	0.1315	0.0033	0.0476	0.1146	0.0189	0.0148	0.0046	0.0015	0.0135	0.0185	0.1277	0.0427	0.1022	0.0512	0.0018
13	rs118092598	103073568	0.86	0.193417951625055	0.93	0.346822133743557	0.529772288273402	0.0225091570538421	0.0063	0.0107	0.0805	0.0135	0.0542	0.0165	0.0161	0.0297	0.0016	0.0246	0.0466	0.1317	0.0033	0.0475	0.1147	0.0189	0.0148	0.0046	0.0015	0.0135	0.0185	0.1276	0.0427	0.1021	0.0513	0.0018
13	rs2209843	103075222	0.86	0.193417951625055	0.93	0.346822133743557	0.542222229111145	0.0147651151954679	0.0064	0.0107	0.0806	0.0135	0.0542	0.0164	0.0161	0.0297	0.0016	0.0246	0.0466	0.1318	0.0033	0.0473	0.1147	0.019	0.0148	0.0045	0.0015	0.0135	0.0185	0.1276	0.0426	0.102	0.0513	0.0018
13	rs72649427	103075312	0.86	0.193417951625055	0.93	0.346822133743557	0.541698020829953	0.0178673698449994	0.0064	0.0107	0.0806	0.0135	0.0542	0.0164	0.0161	0.0297	0.0016	0.0246	0.0465	0.1318	0.0033	0.0473	0.1147	0.019	0.0148	0.0045	0.0015	0.0135	0.0185	0.1276	0.0426	0.102	0.0513	0.0018
13	rs74960960	103082120	0.86	0.193417951625055	0.93	0.346822133743557	0.541829050447349	0.0212179386400768	0.0063	0.0107	0.0806	0.0135	0.0542	0.0164	0.0162	0.0297	0.0015	0.0246	0.046	0.1321	0.0031	0.0477	0.1149	0.0189	0.0147	0.0045	0.0016	0.0135	0.0186	0.128	0.0427	0.1019	0.0511	0.0018
13	rs4415888	103097100	0.86	0.193417951625055	0.93	0.346822133743557	0.544649806286065	0.0198839116395791	0.0063	0.0107	0.0809	0.0136	0.0542	0.0164	0.0162	0.0297	0.0014	0.0245	0.0455	0.1322	0.003	0.0477	0.115	0.0188	0.0147	0.0045	0.0016	0.0135	0.0186	0.1285	0.0427	0.1017	0.0511	0.0018
13	rs55665569	103104112	0.86	0.193417951625055	0.94	0.308944172156586	0.552227612285065	0.0261454331419271	0.0063	0.0107	0.081	0.0135	0.0541	0.0163	0.0161	0.0297	0.0014	0.0245	0.0455	0.1322	0.0029	0.0477	0.115	0.019	0.0147	0.0045	0.0016	0.0135	0.0185	0.1284	0.0427	0.1018	0.0511	0.0018
13	rs17590704	103122677	0.86	0.193417951625055	0.94	0.308944172156586	0.508967579007337	0.0260547753255892	0.0062	0.0106	0.0811	0.0134	0.054	0.0163	0.0161	0.0298	0.0015	0.0247	0.0455	0.1324	0.0027	0.0476	0.1151	0.0188	0.0146	0.0046	0.0016	0.0135	0.0186	0.1283	0.0425	0.1025	0.0508	0.0018
13	rs61551526	103123677	0.86	0.193417951625055	0.94	0.308944172156586	0.495131085796812	0.02388036763644	0.0062	0.0105	0.0812	0.0133	0.054	0.0163	0.0161	0.0298	0.0015	0.0248	0.0455	0.1325	0.0026	0.0476	0.1151	0.0188	0.0146	0.0046	0.0016	0.0135	0.0187	0.1283	0.0425	0.1027	0.0508	0.0018
13	rs16960161	103131872	0.87	0.165571370278195	0.94	0.308944172156586	0.424120537434261	0.0308173030052022	0.006	0.0103	0.0809	0.0131	0.0538	0.0165	0.0161	0.0298	0.0016	0.0253	0.0455	0.1334	0.0024	0.0477	0.1151	0.0185	0.0146	0.0043	0.0015	0.0137	0.0187	0.1279	0.0427	0.1031	0.0505	0.0018
13	rs1952334	103132433	0.87	0.165571370278195	0.94	0.308944172156586	0.423306358877565	0.0321034439921945	0.006	0.0103	0.0809	0.0131	0.0538	0.0165	0.0161	0.0298	0.0016	0.0253	0.0455	0.1334	0.0024	0.0477	0.1151	0.0185	0.0146	0.0043	0.0015	0.0137	0.0187	0.1279	0.0427	0.1031	0.0505	0.0018
13	rs61965601	103140429	0.87	0.165571370278195	0.94	0.308944172156586	0.393731198364726	0.055279413573728	0.0057	0.0102	0.0811	0.0125	0.0538	0.0166	0.0161	0.0298	0.0016	0.0253	0.0455	0.1336	0.0024	0.048	0.1149	0.0183	0.0146	0.0043	0.0015	0.0137	0.0188	0.1279	0.0429	0.1033	0.0505	0.0018
13	rs16960174	103141372	0.87	0.165571370278195	0.94	0.308944172156586	0.38942674591938	0.0507784792821353	0.0057	0.0102	0.0812	0.0125	0.0538	0.0166	0.0161	0.0299	0.0016	0.0253	0.0455	0.1336	0.0023	0.048	0.1148	0.0182	0.0146	0.0043	0.0015	0.0137	0.0188	0.1279	0.043	0.1033	0.0505	0.0019
13	rs79866129	103145014	0.87	0.165571370278195	0.94	0.308944172156586	0.284332556789489	0.0560455860480293	0.0058	0.0099	0.0823	0.0124	0.0536	0.0166	0.0164	0.031	0.0017	0.0256	0.0456	0.1325	0.0022	0.0487	0.1148	0.0164	0.0147	0.0044	0.0016	0.014	0.0187	0.127	0.0435	0.1032	0.0503	0.002
13	rs75520529	103146298	0.87	0.165571370278195	0.94	0.308944172156586	0.278965029840371	0.0530707769912157	0.0058	0.0098	0.0823	0.0124	0.0536	0.0166	0.0164	0.031	0.0017	0.0257	0.0456	0.1325	0.0022	0.0487	0.1148	0.0163	0.0147	0.0044	0.0016	0.0141	0.0187	0.127	0.0436	0.1032	0.0503	0.002
13	rs9557865	103149079	0.87	0.165571370278195	0.94	0.308944172156586	0.276768094757621	0.0517024860776062	0.0057	0.0098	0.0824	0.0124	0.0537	0.0166	0.0165	0.031	0.0017	0.0257	0.0457	0.1323	0.0022	0.0488	0.1148	0.0162	0.0147	0.0045	0.0016	0.0141	0.0187	0.1269	0.0437	0.1033	0.0503	0.0019
13	rs7324714	103159647	0.88	0.140769569262351	0.94	0.308944172156586	0.221417924268233	0.0638180488440038	0.0056	0.009	0.0831	0.0119	0.0543	0.0171	0.0164	0.031	0.0016	0.0266	0.0454	0.1315	0.002	0.0502	0.1147	0.0159	0.015	0.0043	0.0015	0.0139	0.0185	0.1254	0.044	0.1044	0.0497	0.0019
13	rs34644481	103171215	0.88	0.140769569262351	0.94	0.308944172156586	0.215926463487442	0.0621356168740305	0.0056	0.009	0.0832	0.0119	0.0544	0.0171	0.0164	0.0311	0.0016	0.0267	0.0454	0.1312	0.002	0.0502	0.1147	0.0158	0.0151	0.0043	0.0015	0.0139	0.0184	0.1253	0.0441	0.1044	0.0498	0.002
13	rs11620148	103180589	0.87	0.165571370278195	0.94	0.308944172156586	0.212765516984936	0.0596806478881288	0.0056	0.0089	0.0833	0.0119	0.0544	0.0172	0.0165	0.0312	0.0017	0.0267	0.0454	0.131	0.002	0.0502	0.1148	0.0158	0.0151	0.0043	0.0015	0.0139	0.0184	0.1253	0.0441	0.1044	0.0498	0.002
13	rs9518763	103181533	0.87	0.165571370278195	0.94	0.308944172156586	0.212442798273427	0.0572679468469331	0.0056	0.0089	0.0833	0.0119	0.0544	0.0172	0.0165	0.0312	0.0017	0.0267	0.0454	0.131	0.002	0.0502	0.1148	0.0158	0.0151	0.0043	0.0014	0.0139	0.0184	0.1253	0.0441	0.1044	0.0498	0.002
13	rs9518764	103183515	0.87	0.165571370278195	0.95	0.274028283204826	0.211114496703811	0.0587627352439238	0.0056	0.0089	0.0834	0.0119	0.0544	0.0172	0.0165	0.0312	0.0017	0.0267	0.0453	0.131	0.002	0.0502	0.1148	0.0158	0.0151	0.0043	0.0014	0.0138	0.0184	0.1253	0.0441	0.1044	0.0498	0.002
13	rs7993988	103187140	0.88	0.140769569262351	0.95	0.274028283204826	0.212321849803633	0.0614013765815832	0.0056	0.0087	0.0835	0.0117	0.0547	0.0172	0.0164	0.0312	0.0016	0.0267	0.0454	0.1309	0.0019	0.0502	0.1148	0.0158	0.0151	0.0043	0.0015	0.0139	0.0184	0.1254	0.0441	0.1042	0.0498	0.0019
13	rs9518768	103194007	0.88	0.140769569262351	0.95	0.274028283204826	0.271016810350607	0.0475721379941489	0.0057	0.0086	0.0849	0.012	0.0546	0.0175	0.0166	0.0314	0.0016	0.0262	0.0449	0.1312	0.0018	0.0502	0.1152	0.0155	0.0151	0.0048	0.0015	0.0134	0.0181	0.1242	0.0441	0.1037	0.0499	0.0021
13	rs9585940	103203070	0.88	0.140769569262351	0.96	0.241969076141015	0.293737240654758	0.0472743959780184	0.0057	0.0086	0.0852	0.0124	0.0547	0.0175	0.0169	0.0315	0.0016	0.0257	0.0448	0.1312	0.0018	0.0501	0.1152	0.0153	0.0152	0.0048	0.0016	0.0134	0.0182	0.1237	0.0441	0.1035	0.0499	0.0021
13	rs9518778	103203715	0.88	0.140769569262351	0.96	0.241969076141015	0.3025708873527	0.0488919502188762	0.0057	0.0086	0.0853	0.0124	0.0548	0.0176	0.0169	0.0315	0.0016	0.0257	0.0448	0.1312	0.0018	0.05	0.1152	0.0152	0.0152	0.0048	0.0016	0.0134	0.0181	0.1236	0.0441	0.1035	0.05	0.0021
13	rs116883951	103215520	0.88	0.140769569262351	0.96	0.241969076141015	0.377424852321892	0.0470367950796664	0.0058	0.0088	0.0866	0.0125	0.0563	0.0178	0.0173	0.0319	0.0016	0.0252	0.0449	0.131	0.002	0.0487	0.115	0.0138	0.015	0.0049	0.0016	0.0135	0.017	0.1223	0.0445	0.1041	0.051	0.0019
13	rs1927017	103219033	0.88	0.140769569262351	0.96	0.241969076141015	0.384758258860891	0.0467997217724181	0.0058	0.0088	0.0868	0.0125	0.0565	0.0178	0.0173	0.0319	0.0015	0.0252	0.0449	0.1309	0.002	0.0486	0.1149	0.0137	0.015	0.0049	0.0016	0.0135	0.017	0.1222	0.0445	0.1042	0.051	0.0019
13	rs17634322	103220546	0.88	0.140769569262351	0.96	0.241969076141015	0.391156833812086	0.0476914650292326	0.0057	0.0088	0.0867	0.0126	0.0565	0.0179	0.0173	0.0319	0.0015	0.0252	0.0449	0.131	0.002	0.0486	0.115	0.0136	0.015	0.0049	0.0015	0.0135	0.017	0.1222	0.0446	0.1042	0.051	0.0019
13	rs17591314	103222899	0.88	0.140769569262351	0.96	0.241969076141015	0.399300559839209	0.0509626999900096	0.0057	0.0087	0.0867	0.0126	0.0569	0.0179	0.0173	0.0318	0.0015	0.0252	0.0447	0.131	0.0021	0.0487	0.1149	0.0135	0.015	0.0049	0.0016	0.0135	0.017	0.1221	0.0447	0.104	0.051	0.0019
13	rs17591348	103223307	0.88	0.140769569262351	0.94	0.308944172156586	0.400826310711603	0.0542649254622272	0.0057	0.0087	0.0867	0.0126	0.0569	0.018	0.0173	0.0318	0.0015	0.0252	0.0447	0.131	0.0021	0.0487	0.1149	0.0135	0.015	0.0049	0.0016	0.0135	0.017	0.1221	0.0447	0.104	0.051	0.0019
13	rs9518787	103225662	0.88	0.140769569262351	0.94	0.308944172156586	0.411015345164212	0.0596148816825513	0.0057	0.0086	0.0865	0.0125	0.0569	0.018	0.0173	0.0318	0.0015	0.0252	0.0447	0.1311	0.0022	0.0487	0.115	0.0135	0.015	0.0049	0.0016	0.0135	0.017	0.1219	0.0448	0.1039	0.051	0.002
13	rs9514035	103229164	0.88	0.140769569262351	0.94	0.308944172156586	0.417109424248297	0.0565588846410579	0.0058	0.0085	0.0865	0.0125	0.057	0.0181	0.0173	0.0317	0.0015	0.0252	0.0446	0.1311	0.0022	0.0488	0.1149	0.0134	0.015	0.0049	0.0016	0.0135	0.017	0.1217	0.0449	0.1038	0.0511	0.002
13	rs77167563	103232871	0.88	0.140769569262351	0.94	0.308944172156586	0.430251641864703	0.0613348109297567	0.0058	0.0084	0.0863	0.0126	0.0572	0.0182	0.0175	0.0315	0.0016	0.0254	0.0446	0.1311	0.0026	0.049	0.1146	0.0133	0.015	0.005	0.0018	0.0134	0.017	0.1206	0.0454	0.1032	0.0512	0.0021
13	rs1887354	103235266	0.89	0.118826527661215	0.94	0.308944172156586	0.467644166930836	0.0304264771857121	0.0061	0.0083	0.0859	0.0127	0.0576	0.0186	0.018	0.0309	0.0018	0.0263	0.0444	0.1314	0.0038	0.0497	0.1141	0.0129	0.015	0.0053	0.0023	0.0135	0.017	0.1176	0.0467	0.1012	0.0507	0.0028
13	rs78018806	103238877	0.89	0.118826527661215	0.94	0.308944172156586	0.467949461570005	0.0481700866478443	0.006	0.0084	0.0857	0.0127	0.057	0.0186	0.0177	0.0309	0.0018	0.0264	0.0446	0.1324	0.0041	0.0501	0.1135	0.0127	0.0151	0.0054	0.0024	0.0134	0.0169	0.118	0.0468	0.1001	0.0509	0.0029
13	rs74109900	103248199	0.89	0.118826527661215	0.94	0.308944172156586	0.471191549896635	0.0508398538774905	0.006	0.0084	0.0856	0.0127	0.0568	0.0185	0.0175	0.0309	0.0018	0.0264	0.0447	0.1328	0.0043	0.0504	0.1133	0.0126	0.0151	0.0054	0.0024	0.0133	0.0169	0.1181	0.0469	0.0995	0.0511	0.003
13	rs61965628	103255041	0.89	0.118826527661215	0.94	0.308944172156586	0.472724617676554	0.055789691174824	0.0061	0.0085	0.0855	0.0128	0.0566	0.0185	0.0174	0.0309	0.0018	0.0264	0.0448	0.1332	0.0044	0.0505	0.1131	0.0125	0.0151	0.0054	0.0024	0.0133	0.0169	0.1183	0.047	0.099	0.0511	0.0031
13	rs17634531	103261443	0.88	0.140769569262351	0.94	0.308944172156586	0.458530539403466	0.0559815651319115	0.0061	0.0085	0.0854	0.0127	0.0565	0.0185	0.0174	0.0311	0.0018	0.0264	0.0448	0.1332	0.0046	0.0505	0.113	0.0125	0.015	0.0054	0.0025	0.0133	0.0169	0.1183	0.0467	0.0989	0.0512	0.0031
13	rs9557893	103268084	0.88	0.140769569262351	0.94	0.308944172156586	0.465875373055051	0.0774311560206169	0.0061	0.0084	0.0852	0.0128	0.0561	0.0186	0.0172	0.0311	0.0019	0.0264	0.0447	0.1339	0.0047	0.0506	0.113	0.0124	0.0152	0.0055	0.0025	0.0131	0.0168	0.1186	0.0468	0.0982	0.0516	0.0032
13	rs73578863	103271457	0.88	0.140769569262351	0.93	0.346822133743557	0.466119150343152	0.0788295673986601	0.0062	0.0084	0.0852	0.0128	0.056	0.0187	0.0172	0.031	0.0019	0.0265	0.0447	0.1339	0.0047	0.0505	0.113	0.0125	0.0153	0.0055	0.0025	0.0131	0.0168	0.1186	0.0468	0.0979	0.0516	0.0032
13	rs9582607	103273267	0.88	0.140769569262351	0.93	0.346822133743557	0.465997253925749	0.0749543415105019	0.0062	0.0084	0.0852	0.0128	0.056	0.0187	0.0172	0.031	0.0019	0.0265	0.0447	0.1339	0.0047	0.0505	0.113	0.0125	0.0154	0.0055	0.0025	0.0131	0.0168	0.1186	0.0468	0.0979	0.0516	0.0032
13	rs61965651	103288290	0.88	0.140769569262351	0.93	0.346822133743557	0.469538558177729	0.0761886257580679	0.0062	0.0084	0.0852	0.0128	0.056	0.0187	0.0172	0.031	0.0019	0.0265	0.0447	0.1339	0.0047	0.0505	0.113	0.0125	0.0154	0.0055	0.0025	0.0131	0.0168	0.1185	0.0467	0.0979	0.0516	0.0032
13	rs619602	103291748	0.88	0.140769569262351	0.93	0.346822133743557	0.469538558177729	0.0762614879656374	0.0062	0.0084	0.0852	0.0128	0.056	0.0187	0.0172	0.031	0.0019	0.0265	0.0447	0.1339	0.0047	0.0505	0.113	0.0125	0.0154	0.0055	0.0025	0.0131	0.0168	0.1185	0.0467	0.0979	0.0516	0.0032
13	rs72651386	103321437	0.88	0.140769569262351	0.93	0.346822133743557	0.478819325147005	0.0698192862789994	0.0062	0.0084	0.0852	0.0127	0.0561	0.0188	0.0172	0.031	0.0019	0.0265	0.0447	0.134	0.0046	0.0505	0.113	0.0125	0.0154	0.0055	0.0025	0.013	0.017	0.1184	0.0468	0.0977	0.0515	0.0032
13	rs663324	103322461	0.88	0.140769569262351	0.93	0.346822133743557	0.478757573012963	0.0696086068536865	0.0062	0.0084	0.0852	0.0127	0.0561	0.0188	0.0172	0.031	0.0019	0.0265	0.0447	0.134	0.0046	0.0505	0.113	0.0125	0.0154	0.0055	0.0025	0.013	0.017	0.1184	0.0468	0.0977	0.0515	0.0032
13	rs678994	103327897	0.88	0.140769569262351	0.93	0.346822133743557	0.478819325147005	0.0693281128621609	0.0062	0.0084	0.0852	0.0127	0.0561	0.0188	0.0172	0.031	0.0019	0.0265	0.0447	0.134	0.0046	0.0505	0.113	0.0125	0.0154	0.0055	0.0025	0.013	0.017	0.1184	0.0468	0.0977	0.0515	0.0032
13	rs76551508	103330256	0.88	0.140769569262351	0.93	0.346822133743557	0.480859311452074	0.0804614915184349	0.0062	0.0084	0.0851	0.0127	0.0564	0.0189	0.0172	0.031	0.0019	0.0265	0.0446	0.134	0.0046	0.0505	0.1128	0.0125	0.0153	0.0055	0.0025	0.013	0.017	0.1184	0.0468	0.0979	0.0513	0.0032
13	rs655123	103331985	0.88	0.140769569262351	0.93	0.346822133743557	0.480797431934113	0.0806105214512356	0.0062	0.0084	0.0851	0.0127	0.0564	0.0189	0.0172	0.031	0.0019	0.0265	0.0446	0.134	0.0046	0.0505	0.1128	0.0125	0.0153	0.0055	0.0025	0.013	0.017	0.1184	0.0468	0.0979	0.0513	0.0032
13	rs10508094	103333413	0.88	0.140769569262351	0.93	0.346822133743557	0.476475460134919	0.0797922432827434	0.0062	0.0084	0.0851	0.0127	0.0564	0.0189	0.0171	0.031	0.0019	0.0265	0.0446	0.134	0.0046	0.0505	0.1128	0.0125	0.0153	0.0055	0.0025	0.013	0.017	0.1183	0.0468	0.098	0.0514	0.0032
13	rs687450	103335896	0.89	0.118826527661215	0.93	0.346822133743557	0.468621451452229	0.0811330067505299	0.0062	0.0084	0.0851	0.0127	0.0564	0.0189	0.0169	0.031	0.0019	0.0265	0.0446	0.134	0.0046	0.0505	0.1127	0.0125	0.0153	0.0055	0.0025	0.013	0.017	0.1182	0.0468	0.0982	0.0514	0.0032
13	rs116871763	103340691	0.89	0.118826527661215	0.93	0.346822133743557	0.59940846077731	0.0786080873123045	0.006	0.0086	0.0861	0.0133	0.0562	0.0215	0.0169	0.0308	0.0024	0.0281	0.0425	0.1368	0.0051	0.0489	0.1127	0.0127	0.0152	0.0054	0.0027	0.0124	0.0147	0.1158	0.0473	0.0966	0.0517	0.0036
13	rs9585961	103341043	0.88	0.140769569262351	0.93	0.346822133743557	0.712237190081873	0.031754780831074	0.0059	0.0088	0.0861	0.0137	0.056	0.022	0.017	0.0308	0.0026	0.0287	0.0421	0.1368	0.0052	0.0482	0.1133	0.0127	0.0151	0.0057	0.0027	0.0115	0.0141	0.1158	0.0473	0.0965	0.0519	0.0037
13	rs895997	103341585	0.88	0.140769569262351	0.93	0.346822133743557	0.767743766278684	0.122418878471943	0.0058	0.0091	0.0877	0.0139	0.0551	0.022	0.0166	0.031	0.0027	0.0296	0.0415	0.138	0.0054	0.0464	0.1144	0.0129	0.0146	0.0053	0.0027	0.0113	0.0133	0.1158	0.0473	0.096	0.0519	0.0037
13	rs895998	103341682	0.88	0.140769569262351	0.93	0.346822133743557	0.745321330789305	0.0547711565714703	0.0058	0.0091	0.088	0.0139	0.0551	0.0219	0.0165	0.0311	0.0027	0.0299	0.0416	0.1379	0.0053	0.0461	0.1145	0.0128	0.0145	0.0053	0.0027	0.0112	0.0133	0.1158	0.0472	0.0962	0.0522	0.0037
13	rs896001	103342039	0.87	0.165571370278195	0.92	0.387761932740255	0.719531792837194	0.0409905139367434	0.0055	0.0092	0.0884	0.0139	0.0549	0.0214	0.0159	0.0311	0.0026	0.0308	0.0416	0.1373	0.0051	0.0462	0.1155	0.0126	0.0146	0.0054	0.0025	0.0111	0.0131	0.1161	0.047	0.0965	0.0526	0.0035
13	rs16960383	103343308	0.87	0.165571370278195	0.92	0.387761932740255	0.905939329549677	0.0396608360676342	0.0049	0.0092	0.0888	0.0137	0.055	0.0206	0.0154	0.0311	0.0023	0.0317	0.0406	0.139	0.005	0.0455	0.1184	0.0121	0.0145	0.0054	0.0022	0.0106	0.0125	0.1166	0.0464	0.0968	0.0527	0.0033
13	rs9518810	103343428	0.87	0.165571370278195	0.92	0.387761932740255	0.897880202473661	0.0415503506278953	0.0049	0.0092	0.0889	0.0137	0.055	0.0205	0.0154	0.0312	0.0023	0.0318	0.0405	0.139	0.005	0.0455	0.1184	0.0121	0.0145	0.0054	0.0022	0.0106	0.0125	0.1165	0.0464	0.0968	0.0527	0.0033
13	rs7984675	103344076	0.86	0.193417951625055	0.92	0.387761932740255	0.885195431168657	0.0334647283977128	0.0049	0.0092	0.089	0.0136	0.055	0.0204	0.0152	0.0313	0.0022	0.0321	0.0399	0.1394	0.0049	0.0455	0.1191	0.0122	0.0145	0.0054	0.0021	0.0105	0.0126	0.1167	0.0462	0.0968	0.0525	0.0032
13	rs79353592	103349486	0.85	0.2244882202137	0.92	0.387761932740255	0.800042632648595	0.0258739064348485	0.0045	0.0093	0.0865	0.0139	0.0548	0.0199	0.0147	0.0305	0.0019	0.0344	0.0405	0.139	0.0048	0.0453	0.1202	0.0122	0.0154	0.0048	0.0016	0.0104	0.0124	0.1173	0.0445	0.1001	0.0526	0.003
13	rs4772498	103350564	0.85	0.2244882202137	0.92	0.387761932740255	0.773741281310362	0.0183999281530763	0.0045	0.0093	0.0864	0.0139	0.0549	0.0199	0.0147	0.0305	0.0018	0.0344	0.0405	0.1391	0.0048	0.0453	0.1203	0.0122	0.0154	0.0048	0.0016	0.0104	0.0124	0.1173	0.0445	0.1002	0.0526	0.003
13	rs61965989	103351676	0.85	0.2244882202137	0.92	0.387761932740255	0.776670509681588	0.010959521571443	0.0045	0.0093	0.0864	0.0139	0.0549	0.0199	0.0147	0.0303	0.0018	0.0345	0.0404	0.1391	0.0048	0.0453	0.1204	0.0122	0.0155	0.0048	0.0016	0.0104	0.0124	0.1174	0.0444	0.1003	0.0526	0.003
13	rs604026	103352683	0.85	0.2244882202137	0.92	0.387761932740255	0.786262495838047	0.00813002667673375	0.0045	0.0094	0.0863	0.0139	0.0549	0.0199	0.0147	0.0301	0.0018	0.0345	0.0404	0.1391	0.0048	0.0454	0.1205	0.0122	0.0155	0.0048	0.0015	0.0105	0.0124	0.1176	0.0444	0.1003	0.0526	0.0029
13	rs9554891	103363005	0.85	0.2244882202137	0.92	0.387761932740255	0.857960070612033	0.0099212389085038	0.0042	0.0094	0.086	0.0139	0.055	0.0202	0.0145	0.0295	0.0015	0.034	0.0408	0.138	0.0051	0.0458	0.1235	0.012	0.015	0.0044	0.0014	0.0105	0.0123	0.1184	0.0447	0.1006	0.0521	0.0023
13	rs9557927	103369780	0.84	0.258953137461488	0.92	0.387761932740255	0.87843420681989	0.00736365905494674	0.0042	0.0095	0.086	0.0141	0.055	0.0203	0.0145	0.0295	0.0015	0.034	0.0409	0.1379	0.0051	0.046	0.1233	0.012	0.0151	0.0044	0.0014	0.0105	0.0123	0.1182	0.0447	0.1007	0.052	0.0022
13	rs61966002	103373434	0.85	0.2244882202137	0.92	0.387761932740255	0.88095692532604	0.00955930625727686	0.0041	0.0095	0.0867	0.0141	0.0544	0.0203	0.0145	0.0291	0.0013	0.0343	0.0411	0.1378	0.005	0.0462	0.1242	0.012	0.0151	0.0043	0.0013	0.0105	0.0122	0.1169	0.0444	0.1024	0.0515	0.0021
13	rs55828924	103373517	0.85	0.2244882202137	0.92	0.387761932740255	0.881038354155135	0.00964221567569379	0.0041	0.0095	0.0867	0.0141	0.0544	0.0203	0.0145	0.0291	0.0013	0.0343	0.0411	0.1378	0.005	0.0462	0.1242	0.012	0.0151	0.0043	0.0013	0.0105	0.0122	0.1169	0.0444	0.1024	0.0515	0.0021
13	rs61966003	103375252	0.85	0.2244882202137	0.92	0.387761932740255	0.881526993789701	0.00906958857596834	0.0041	0.0095	0.0867	0.0142	0.0544	0.0204	0.0145	0.029	0.0014	0.0344	0.0411	0.1378	0.005	0.0461	0.1242	0.012	0.0151	0.0043	0.0013	0.0105	0.0122	0.1169	0.0444	0.1024	0.0515	0.0021
13	rs2167091	103375852	0.85	0.2244882202137	0.93	0.346822133743557	0.882341647069401	0.00915028632356226	0.0041	0.0095	0.0867	0.0142	0.0544	0.0204	0.0145	0.029	0.0014	0.0344	0.0411	0.1378	0.005	0.0461	0.1242	0.0121	0.0151	0.0043	0.0013	0.0105	0.0122	0.1169	0.0444	0.1024	0.0515	0.0021
13	rs17507827	103384712	0.85	0.2244882202137	0.94	0.308944172156586	0.801371596336209	0.00972549329185568	0.0041	0.0094	0.0873	0.0142	0.0544	0.0204	0.0146	0.029	0.0014	0.0343	0.041	0.1377	0.0046	0.0459	0.1242	0.0121	0.0152	0.0042	0.0013	0.0105	0.0122	0.117	0.0443	0.1026	0.0514	0.0021
13	rs9300756	103384824	0.85	0.2244882202137	0.94	0.308944172156586	0.799964487982339	0.0099212389085038	0.0041	0.0094	0.0873	0.0142	0.0543	0.0204	0.0146	0.029	0.0014	0.0341	0.041	0.1378	0.0046	0.0459	0.1242	0.0121	0.0152	0.0042	0.0013	0.0105	0.0122	0.117	0.0443	0.1027	0.0515	0.0021
13	rs17592438	103385534	0.85	0.2244882202137	0.94	0.308944172156586	0.787969636514793	0.00997753407502322	0.004	0.0094	0.0873	0.0142	0.0543	0.0204	0.0146	0.029	0.0014	0.0341	0.041	0.1377	0.0045	0.0459	0.1242	0.0121	0.0152	0.0042	0.0013	0.0105	0.0122	0.117	0.0443	0.1027	0.0514	0.0021
13	rs146513369	103387196	0.85	0.2244882202137	0.94	0.308944172156586	0.74002565745044	0.0100622832198251	0.004	0.0095	0.0875	0.0144	0.0542	0.0205	0.015	0.029	0.0015	0.0341	0.0407	0.1372	0.0043	0.046	0.1243	0.0122	0.0153	0.0042	0.0013	0.0105	0.0123	0.1167	0.0443	0.1032	0.051	0.0021
13	rs17507841	103388015	0.85	0.2244882202137	0.95	0.274028283204826	0.719979471604245	0.0109004539062345	0.0039	0.0096	0.0876	0.0145	0.0541	0.0205	0.0153	0.029	0.0015	0.0343	0.0405	0.1369	0.0042	0.046	0.1244	0.0122	0.0153	0.0042	0.0013	0.0105	0.0123	0.1165	0.0443	0.1035	0.0508	0.0021
13	rs9518825	103388370	0.85	0.2244882202137	0.96	0.241969076141015	0.719830231641929	0.0133242071152657	0.0039	0.0097	0.0877	0.0145	0.0541	0.0205	0.0154	0.029	0.0015	0.0343	0.0404	0.1367	0.0041	0.046	0.1244	0.0122	0.0153	0.0042	0.0013	0.0105	0.0123	0.1165	0.0444	0.1036	0.0506	0.0021
13	rs17592459	103388880	0.84	0.258953137461488	0.96	0.241969076141015	0.720576568496642	0.0114984464347352	0.0038	0.0097	0.0878	0.0145	0.054	0.0205	0.0154	0.029	0.0016	0.0344	0.0403	0.1366	0.0041	0.0459	0.1245	0.0123	0.0153	0.0042	0.0013	0.0105	0.0123	0.1164	0.0444	0.1037	0.0504	0.0022
13	rs74471135	103390386	0.84	0.258953137461488	0.95	0.274028283204826	0.726259913655386	0.0128710787915008	0.0038	0.0099	0.0878	0.0146	0.0539	0.0204	0.0156	0.029	0.0017	0.0347	0.0401	0.1364	0.0043	0.0459	0.1244	0.0123	0.0154	0.0042	0.0014	0.0105	0.0122	0.1162	0.0444	0.1037	0.0503	0.0022
13	rs7322112	103391634	0.84	0.258953137461488	0.95	0.274028283204826	0.678949322645448	0.0117421898049741	0.0038	0.0098	0.0877	0.0146	0.0538	0.0204	0.0157	0.0291	0.0018	0.0349	0.0399	0.1363	0.0044	0.046	0.1245	0.0123	0.0155	0.0042	0.0017	0.0105	0.0122	0.116	0.0444	0.1035	0.0502	0.0022
13	rs74435572	103392127	0.84	0.258953137461488	0.95	0.274028283204826	0.678440538789086	0.0100339926587391	0.0038	0.0097	0.0876	0.0146	0.0537	0.0204	0.0157	0.0292	0.0018	0.0349	0.0398	0.1363	0.0043	0.046	0.1246	0.0124	0.0155	0.0042	0.0015	0.0105	0.0123	0.116	0.0444	0.1036	0.0501	0.0022
13	rs12585626	103392562	0.84	0.258953137461488	0.95	0.274028283204826	0.699072372797638	0.0111377005746952	0.0037	0.0097	0.0877	0.0147	0.0537	0.0204	0.0158	0.0293	0.0018	0.035	0.0398	0.1364	0.0042	0.046	0.1247	0.0124	0.0155	0.0041	0.0014	0.0105	0.0124	0.1159	0.0444	0.1036	0.0501	0.0023
13	rs79592880	103392709	0.84	0.258953137461488	0.95	0.274028283204826	0.701062244563408	0.0139183705268933	0.0037	0.0098	0.0877	0.0147	0.0536	0.0204	0.0157	0.0293	0.0018	0.035	0.0398	0.1364	0.0042	0.046	0.1247	0.0124	0.0155	0.0041	0.0014	0.0105	0.0125	0.1159	0.0444	0.1036	0.0501	0.0023
13	rs117074021	103392741	0.84	0.258953137461488	0.95	0.274028283204826	0.700988500639536	0.0149374574516289	0.0037	0.0098	0.0877	0.0147	0.0536	0.0204	0.0157	0.0293	0.0018	0.035	0.0398	0.1364	0.0042	0.046	0.1247	0.0124	0.0155	0.0041	0.0014	0.0105	0.0125	0.1159	0.0444	0.1036	0.0501	0.0023
13	rs1449707	103394003	0.84	0.258953137461488	0.96	0.241969076141015	0.714392361314644	0.0110484281145663	0.0037	0.0098	0.0877	0.0147	0.0535	0.0204	0.0158	0.0293	0.0018	0.0352	0.0397	0.1366	0.0039	0.046	0.1249	0.0124	0.0156	0.0041	0.0012	0.0105	0.0128	0.1158	0.0444	0.1037	0.0499	0.0021
13	rs9585986	103394613	0.84	0.258953137461488	0.96	0.241969076141015	0.720576568496642	0.0123943459075691	0.0037	0.0098	0.0876	0.0148	0.0534	0.0204	0.0158	0.0293	0.0017	0.0352	0.0397	0.1366	0.0039	0.046	0.125	0.0124	0.0157	0.0041	0.0012	0.0105	0.0128	0.1157	0.0444	0.1037	0.0499	0.0021
13	rs6491708	103396716	0.84	0.258953137461488	0.95	0.274028283204826	0.757487934665953	0.0116199937661145	0.0036	0.0098	0.0876	0.0148	0.0534	0.0204	0.0158	0.029	0.0017	0.0355	0.0396	0.137	0.0039	0.046	0.1251	0.0125	0.0157	0.0041	0.0012	0.0105	0.0128	0.1154	0.0444	0.1037	0.0499	0.0021
13	rs7339187	103397387	0.84	0.258953137461488	0.95	0.274028283204826	0.757869531646151	0.0125839499693849	0.0036	0.0098	0.0876	0.0148	0.0534	0.0204	0.0158	0.029	0.0017	0.0355	0.0397	0.137	0.0039	0.046	0.1251	0.0125	0.0157	0.0041	0.0012	0.0105	0.0128	0.1154	0.0444	0.1037	0.0499	0.0021
13	rs9582626	103397583	0.84	0.258953137461488	0.95	0.274028283204826	0.758938450577207	0.0129353284743232	0.0036	0.0098	0.0876	0.0148	0.0534	0.0204	0.0158	0.029	0.0017	0.0355	0.0396	0.1371	0.0039	0.046	0.1251	0.0125	0.0157	0.0041	0.0012	0.0105	0.0128	0.1154	0.0443	0.1037	0.0499	0.0021
13	rs75285783	103397890	0.84	0.258953137461488	0.96	0.241969076141015	0.759702367613289	0.0135208170880892	0.0036	0.0098	0.0876	0.0148	0.0534	0.0204	0.0158	0.029	0.0017	0.0355	0.0396	0.1371	0.0039	0.046	0.1251	0.0125	0.0157	0.0041	0.0012	0.0105	0.0127	0.1154	0.0443	0.1037	0.0499	0.0021
13	rs9300759	103397937	0.84	0.258953137461488	0.96	0.241969076141015	0.759702367613289	0.0135208170880892	0.0036	0.0099	0.0876	0.0148	0.0534	0.0204	0.0158	0.029	0.0017	0.0355	0.0396	0.1371	0.0039	0.046	0.1251	0.0125	0.0157	0.0041	0.0012	0.0105	0.0127	0.1154	0.0443	0.1037	0.0499	0.0021
13	rs17592564	103400033	0.84	0.258953137461488	0.96	0.241969076141015	0.76866513644207	0.0140521706072025	0.0036	0.0099	0.0876	0.0148	0.0533	0.0204	0.0157	0.029	0.0017	0.0355	0.0396	0.1371	0.0039	0.046	0.1251	0.0125	0.0157	0.0041	0.0012	0.0107	0.0127	0.1153	0.0445	0.1037	0.0499	0.002
13	rs12583104	103400729	0.84	0.258953137461488	0.96	0.241969076141015	0.771201388752972	0.0139517604891262	0.0036	0.0099	0.0876	0.0148	0.0533	0.0205	0.0157	0.029	0.0017	0.0355	0.0396	0.1371	0.0039	0.046	0.1251	0.0125	0.0157	0.0041	0.0012	0.0107	0.0128	0.1153	0.0445	0.1037	0.0499	0.0021
13	rs8002798	103406845	0.84	0.258953137461488	0.96	0.241969076141015	0.794736312609397	0.0128710787915008	0.0037	0.0099	0.0874	0.0148	0.0532	0.0205	0.016	0.029	0.0017	0.0355	0.0395	0.137	0.004	0.0459	0.125	0.0126	0.0158	0.0042	0.0012	0.0106	0.0128	0.1151	0.0445	0.1034	0.0498	0.0024
13	rs117985198	103409457	0.84	0.258953137461488	0.96	0.241969076141015	0.80309284518723	0.013096657248813	0.0037	0.0099	0.0872	0.0149	0.0532	0.0205	0.016	0.029	0.0018	0.0356	0.0394	0.137	0.004	0.0459	0.1251	0.0127	0.0159	0.0042	0.0012	0.0106	0.0128	0.1151	0.0444	0.1033	0.0498	0.0024
13	rs2893114	103410330	0.84	0.258953137461488	0.96	0.241969076141015	0.809915200227296	0.0126156918882927	0.0037	0.0099	0.0871	0.0149	0.0531	0.0205	0.0161	0.029	0.0018	0.0357	0.0394	0.137	0.004	0.0459	0.1251	0.0127	0.0159	0.0042	0.0012	0.0106	0.0128	0.115	0.0444	0.1033	0.0498	0.0024
13	rs9585989	103410710	0.84	0.258953137461488	0.96	0.241969076141015	0.811015372761469	0.0125205871691302	0.0037	0.0099	0.087	0.0149	0.0531	0.0205	0.0161	0.029	0.0018	0.0357	0.0394	0.137	0.004	0.0459	0.1251	0.0127	0.0159	0.0042	0.0012	0.0106	0.0128	0.115	0.0444	0.1033	0.0498	0.0024
13	rs1375719	103410782	0.84	0.258953137461488	0.96	0.241969076141015	0.802466752073215	0.0118342623098004	0.0037	0.0099	0.0873	0.0149	0.0531	0.0205	0.0161	0.029	0.0018	0.0357	0.0394	0.137	0.004	0.0459	0.1249	0.0127	0.0159	0.0042	0.0012	0.0106	0.0128	0.115	0.0444	0.1033	0.0498	0.0024
13	rs12855785	103410914	0.84	0.258953137461488	0.96	0.241969076141015	0.804580660710273	0.011895846493186	0.0037	0.0099	0.0873	0.0149	0.0531	0.0206	0.016	0.029	0.0018	0.0356	0.0394	0.137	0.004	0.0459	0.1249	0.0127	0.0159	0.0042	0.0012	0.0106	0.0128	0.115	0.0444	0.1033	0.0497	0.0024
13	rs7337114	103413043	0.84	0.258953137461488	0.96	0.241969076141015	0.752534834447369	0.00885619889445047	0.0037	0.0098	0.0871	0.015	0.0529	0.0206	0.0161	0.029	0.0018	0.0358	0.0394	0.1372	0.0041	0.0459	0.1246	0.0128	0.016	0.0042	0.0012	0.0106	0.0128	0.1153	0.0442	0.1036	0.0496	0.0022
13	rs8002062	103430929	0.84	0.258953137461488	0.96	0.241969076141015	0.70416261043678	0.0314573291534159	0.0036	0.0099	0.088	0.0154	0.0527	0.0212	0.0162	0.0288	0.0016	0.0352	0.0385	0.1381	0.0043	0.0449	0.1248	0.0129	0.0166	0.0042	0.0015	0.0112	0.0127	0.116	0.0433	0.1042	0.0476	0.002
13	rs111300036	103440747	0.84	0.258953137461488	0.96	0.241969076141015	0.700546109722051	0.0267383323651783	0.0036	0.0099	0.0881	0.0156	0.0525	0.0212	0.0162	0.0289	0.0016	0.0352	0.0384	0.1382	0.0043	0.0449	0.1245	0.0129	0.0166	0.0042	0.0015	0.0112	0.0126	0.1159	0.0432	0.1043	0.0478	0.002
13	rs7329172	103442251	0.84	0.258953137461488	0.96	0.241969076141015	0.700988500639536	0.0252009633961589	0.0036	0.0099	0.0881	0.0156	0.0525	0.0211	0.0162	0.0289	0.0016	0.0352	0.0384	0.1382	0.0043	0.0449	0.1245	0.0129	0.0166	0.0042	0.0015	0.0112	0.0126	0.1159	0.0432	0.1044	0.0478	0.002
13	rs60612408	103447041	0.84	0.258953137461488	0.96	0.241969076141015	0.706158919654905	0.0279897283905579	0.0036	0.0099	0.0881	0.0156	0.0524	0.0212	0.0162	0.0289	0.0016	0.0352	0.0384	0.1383	0.0043	0.0448	0.1244	0.0129	0.0167	0.0042	0.0015	0.0112	0.0125	0.116	0.0432	0.1045	0.0477	0.002
13	rs7994595	103450973	0.84	0.258953137461488	0.96	0.241969076141015	0.708009596311742	0.0292201243966722	0.0036	0.0099	0.0881	0.0157	0.0525	0.0212	0.0162	0.029	0.0016	0.0352	0.0384	0.1383	0.0043	0.0447	0.1243	0.0129	0.0167	0.0042	0.0015	0.0113	0.0125	0.1161	0.0432	0.1045	0.0477	0.002
13	rs77352825	103457230	0.84	0.258953137461488	0.96	0.241969076141015	0.706010958631718	0.0302319339430998	0.0036	0.0099	0.0881	0.0157	0.0524	0.0213	0.0163	0.029	0.0016	0.0352	0.0384	0.1383	0.0042	0.0447	0.1243	0.013	0.0167	0.0042	0.0014	0.0113	0.0125	0.1161	0.0431	0.1047	0.0476	0.0019
13	rs7320965	103461855	0.84	0.258953137461488	0.97	0.212655582583661	0.695614542762168	0.0364235263634658	0.0036	0.0099	0.088	0.0157	0.0522	0.0213	0.0164	0.0291	0.0016	0.0352	0.0384	0.1384	0.0042	0.0446	0.1242	0.0131	0.0167	0.0042	0.0014	0.0113	0.0125	0.1162	0.0431	0.1047	0.0475	0.0019
13	rs9557934	103468631	0.84	0.258953137461488	0.97	0.212655582583661	0.697600020432666	0.0414942138465787	0.0036	0.0099	0.088	0.0158	0.0522	0.0213	0.0164	0.0292	0.0016	0.0353	0.0384	0.1384	0.0042	0.0446	0.124	0.0131	0.0168	0.0042	0.0014	0.0114	0.0124	0.1163	0.043	0.1048	0.0474	0.0019
13	rs80322894	103476981	0.84	0.258953137461488	0.97	0.212655582583661	0.70283313586098	0.0414381110616784	0.0034	0.01	0.0883	0.0166	0.0524	0.0212	0.0175	0.0296	0.0016	0.0356	0.0383	0.1387	0.0041	0.0445	0.1225	0.0136	0.0167	0.0041	0.0013	0.0114	0.0117	0.1164	0.0427	0.1048	0.0468	0.0018
13	rs16960583	103479360	0.84	0.258953137461488	0.97	0.212655582583661	0.715731507274527	0.0566875231518936	0.0034	0.01	0.0884	0.0168	0.0525	0.0211	0.0177	0.0297	0.0016	0.0357	0.0383	0.1388	0.0041	0.0445	0.1219	0.0137	0.0167	0.004	0.0013	0.0114	0.0115	0.1165	0.0426	0.1049	0.0467	0.0017
13	rs117544252	103479399	0.84	0.258953137461488	0.97	0.212655582583661	0.714317996948809	0.0469774772647228	0.0034	0.01	0.0883	0.0168	0.0525	0.0211	0.0177	0.0297	0.0016	0.0357	0.0383	0.1387	0.0041	0.0445	0.1219	0.0137	0.0167	0.004	0.0013	0.0114	0.0115	0.1165	0.0425	0.1048	0.0467	0.0017
13	rs9557938	103479882	0.84	0.258953137461488	0.97	0.212655582583661	0.710381605228507	0.033312189063451	0.0034	0.01	0.0882	0.0169	0.0525	0.021	0.0178	0.0298	0.0016	0.0358	0.0385	0.1386	0.0041	0.0445	0.1218	0.0138	0.0167	0.004	0.0013	0.0114	0.0115	0.1165	0.0425	0.1047	0.0468	0.0017
13	rs1408047	103484918	0.84	0.258953137461488	0.97	0.212655582583661	0.698630521664078	0.0511472113061697	0.0032	0.01	0.0881	0.0169	0.0527	0.021	0.0181	0.0298	0.0015	0.036	0.0388	0.1381	0.004	0.0445	0.1216	0.0139	0.017	0.004	0.0014	0.0114	0.0113	0.1167	0.0423	0.1046	0.0471	0.0016
13	rs7325708	103499491	0.84	0.258953137461488	0.97	0.212655582583661	0.808266147575208	0.0396608360676342	0.0033	0.01	0.0864	0.0176	0.0527	0.0208	0.0186	0.0298	0.0017	0.0357	0.0389	0.1392	0.004	0.0433	0.1218	0.0139	0.0166	0.004	0.0016	0.0111	0.0108	0.1173	0.0423	0.1054	0.0471	0.0016
13	rs11069498	103503322	0.84	0.258953137461488	0.97	0.212655582583661	0.83434655678424	0.0463271606423536	0.0033	0.01	0.0863	0.0178	0.0527	0.0207	0.0188	0.0298	0.0018	0.0355	0.039	0.1396	0.0037	0.043	0.1219	0.014	0.0166	0.004	0.0016	0.0111	0.0108	0.1174	0.0423	0.1055	0.0471	0.0015
13	rs1047768	103504517	0.84	0.258953137461488	0.97	0.212655582583661	0.837611612814713	0.0559815651319115	0.0033	0.01	0.0863	0.0178	0.0527	0.0207	0.0188	0.0298	0.0018	0.0355	0.039	0.1396	0.0036	0.043	0.1219	0.014	0.0166	0.004	0.0016	0.0111	0.0108	0.1174	0.0423	0.1055	0.047	0.0015
13	rs1047769	103513944	0.85	0.2244882202137	0.97	0.212655582583661	0.808580141210138	0.056301984089823	0.0033	0.01	0.0864	0.0178	0.0526	0.0207	0.0189	0.0299	0.0018	0.0354	0.039	0.1395	0.0036	0.043	0.1217	0.014	0.0167	0.004	0.0016	0.0113	0.0108	0.1174	0.0422	0.1055	0.047	0.0015
13	rs2227869	103515085	0.85	0.2244882202137	0.98	0.18597139562509	0.807402936058541	0.0550250321670733	0.0033	0.01	0.0864	0.0178	0.0526	0.0207	0.0189	0.0299	0.0018	0.0354	0.039	0.1395	0.0036	0.043	0.1216	0.014	0.0167	0.004	0.0016	0.0113	0.0108	0.1174	0.0422	0.1055	0.047	0.0015
13	rs4150326	103516241	0.85	0.2244882202137	0.98	0.18597139562509	0.807010698603789	0.0563661621431068	0.0033	0.01	0.0864	0.0178	0.0526	0.0207	0.0189	0.0299	0.0018	0.0354	0.039	0.1395	0.0036	0.043	0.1216	0.014	0.0167	0.004	0.0016	0.0113	0.0108	0.1174	0.0422	0.1055	0.047	0.0015
13	rs4150336	103519251	0.85	0.2244882202137	0.98	0.18597139562509	0.805912870852432	0.0545177874489787	0.0033	0.01	0.0864	0.0178	0.0526	0.0207	0.0189	0.0299	0.0018	0.0354	0.039	0.1395	0.0036	0.043	0.1216	0.014	0.0167	0.004	0.0016	0.0113	0.0108	0.1174	0.0422	0.1055	0.047	0.0015
13	rs4150339	103520251	0.85	0.2244882202137	0.98	0.18597139562509	0.790300141920533	0.0533212210170156	0.0033	0.01	0.0864	0.0178	0.0526	0.0206	0.0189	0.0299	0.0018	0.0354	0.039	0.1395	0.0036	0.043	0.1216	0.014	0.0166	0.004	0.0016	0.0112	0.011	0.1174	0.0422	0.1055	0.047	0.0015
13	rs4150342	103520565	0.85	0.2244882202137	0.98	0.18597139562509	0.790611101291508	0.0526960692044139	0.0033	0.01	0.0864	0.0178	0.0526	0.0206	0.0189	0.0299	0.0018	0.0354	0.039	0.1395	0.0036	0.043	0.1216	0.014	0.0166	0.004	0.0016	0.0112	0.011	0.1174	0.0422	0.1055	0.047	0.0015
13	rs4150383	103527230	0.85	0.2244882202137	0.98	0.18597139562509	0.712831431308929	0.0402678246936832	0.0033	0.0099	0.0864	0.0182	0.0526	0.0208	0.0192	0.0301	0.0018	0.0355	0.0393	0.1383	0.0035	0.0431	0.121	0.0144	0.0169	0.0039	0.0016	0.0114	0.0109	0.1178	0.0419	0.105	0.0468	0.0015
13	rs17655	103528002	0.85	0.2244882202137	0.98	0.18597139562509	0.700914760173827	0.0315563357147511	0.0033	0.0099	0.0864	0.0183	0.0525	0.0208	0.0193	0.0302	0.0018	0.0356	0.0394	0.1382	0.0035	0.0432	0.1209	0.0145	0.0169	0.0039	0.0017	0.0114	0.0109	0.1179	0.0419	0.1048	0.0467	0.0016
13	rs4150393	103528658	0.85	0.2244882202137	0.98	0.18597139562509	0.696202569041575	0.0251563994761228	0.0033	0.0099	0.0864	0.0183	0.0525	0.0208	0.0193	0.0303	0.0018	0.0355	0.0394	0.1381	0.0035	0.0432	0.1208	0.0145	0.0169	0.0039	0.0017	0.0114	0.0109	0.1179	0.0418	0.1048	0.0467	0.0016
13	rs55709645	103538789	0.85	0.2244882202137	0.98	0.18597139562509	0.690185827638182	0.0237935319566994	0.0033	0.0099	0.0864	0.0183	0.0527	0.0208	0.0195	0.0303	0.0018	0.0354	0.0395	0.138	0.0035	0.0432	0.1207	0.0146	0.0168	0.0039	0.0017	0.0114	0.011	0.118	0.0418	0.1045	0.0466	0.0016
13	rs7995552	103549587	0.85	0.2244882202137	0.97	0.212655582583661	0.664336292825973	0.0219632108936365	0.0033	0.01	0.0865	0.0183	0.0527	0.0207	0.0195	0.0305	0.0018	0.0355	0.0397	0.1377	0.0035	0.0432	0.1204	0.0147	0.0168	0.0039	0.0017	0.0115	0.0112	0.118	0.0418	0.1042	0.0467	0.0016
13	rs7999760	103555432	0.86	0.193417951625055	0.98	0.18597139562509	0.606156933457451	0.018361634423628	0.0034	0.01	0.0865	0.0183	0.0526	0.0205	0.0196	0.0307	0.0018	0.0358	0.0399	0.1372	0.0036	0.0434	0.1198	0.0148	0.0168	0.0039	0.0017	0.0117	0.0114	0.118	0.0418	0.1037	0.0465	0.0016
13	rs9518869	103556301	0.86	0.193417951625055	0.98	0.18597139562509	0.597898293007614	0.0174169953569396	0.0034	0.01	0.0865	0.0183	0.0526	0.0205	0.0197	0.0308	0.0018	0.0358	0.04	0.1371	0.0036	0.0434	0.1197	0.0149	0.0168	0.0039	0.0017	0.0117	0.0115	0.118	0.0418	0.1036	0.0465	0.0016
13	rs76042005	103556647	0.86	0.193417951625055	0.98	0.18597139562509	0.58764870409554	0.0160998361772707	0.0034	0.01	0.0866	0.0183	0.0526	0.0205	0.0197	0.0308	0.0018	0.0359	0.04	0.1369	0.0036	0.0434	0.1196	0.0149	0.0168	0.0039	0.0017	0.0118	0.0116	0.1181	0.0417	0.1034	0.0465	0.0016
13	rs9557951	103557357	0.86	0.193417951625055	0.97	0.212655582583661	0.385534360738159	0.0167520334009652	0.0035	0.0104	0.0868	0.0183	0.0526	0.0201	0.0206	0.0317	0.002	0.0372	0.0404	0.1335	0.0039	0.0437	0.1165	0.0159	0.017	0.0041	0.0017	0.0125	0.0136	0.1194	0.0414	0.1001	0.0464	0.0018
13	rs76481933	103560141	0.86	0.193417951625055	0.97	0.212655582583661	0.0751188348796026	0.0106366640117926	0.0038	0.0101	0.0869	0.018	0.052	0.0191	0.0204	0.0332	0.0024	0.0387	0.0408	0.1285	0.0042	0.0446	0.1119	0.0174	0.0173	0.0045	0.0018	0.0144	0.0177	0.1209	0.04	0.0976	0.0466	0.0022
13	rs9554905	103560473	0.86	0.193417951625055	0.97	0.212655582583661	0.0746046497010386	0.011107902440145	0.0038	0.0101	0.087	0.018	0.052	0.0191	0.0204	0.0332	0.0024	0.0387	0.0408	0.1284	0.0042	0.0446	0.1119	0.0174	0.0173	0.0045	0.0018	0.0144	0.0177	0.121	0.04	0.0976	0.0466	0.0022
13	rs77530340	103564469	0.86	0.193417951625055	0.99	0.161794913519683	0.0681873589274764	0.0208092628186829	0.0038	0.0101	0.0869	0.0179	0.052	0.0192	0.0204	0.0333	0.0024	0.0389	0.0409	0.1281	0.0042	0.0447	0.1116	0.0175	0.0171	0.0046	0.0018	0.0145	0.018	0.1208	0.0399	0.0975	0.0467	0.0022
13	rs12431124	103564566	0.86	0.193417951625055	0.98	0.18597139562509	0.0692207197372193	0.018361634423628	0.0038	0.0101	0.0869	0.0179	0.052	0.0192	0.0204	0.0334	0.0024	0.039	0.0409	0.1281	0.0042	0.0447	0.1116	0.0175	0.0171	0.0046	0.0018	0.0145	0.018	0.1208	0.0399	0.0975	0.0467	0.0022
13	rs8001540	103565095	0.86	0.193417951625055	0.98	0.18597139562509	0.0718382135107172	0.0189790100433625	0.0038	0.0101	0.0869	0.0179	0.0521	0.0192	0.0204	0.0334	0.0024	0.039	0.0409	0.128	0.0041	0.0448	0.1116	0.0176	0.0172	0.0046	0.0017	0.0145	0.018	0.1208	0.0399	0.0974	0.0468	0.0022
13	rs75185526	103568603	0.86	0.193417951625055	0.98	0.18597139562509	0.0652654255367443	0.0104049540046055	0.0038	0.0101	0.0871	0.0179	0.052	0.0192	0.0205	0.0336	0.0024	0.0391	0.041	0.1279	0.0042	0.0447	0.1115	0.0179	0.0171	0.0047	0.0017	0.0145	0.0179	0.1208	0.0397	0.0973	0.0465	0.0022
13	rs61967482	103575029	0.86	0.193417951625055	0.98	0.18597139562509	0.0660522162340712	0.0131614704382217	0.0038	0.01	0.0875	0.0177	0.052	0.0192	0.0206	0.0339	0.0024	0.0393	0.041	0.1277	0.0043	0.0445	0.1113	0.0183	0.017	0.0048	0.0018	0.0146	0.0176	0.1209	0.0395	0.0971	0.0459	0.0023
13	rs9300766	103576668	0.86	0.193417951625055	0.98	0.18597139562509	0.0679255748179331	0.0138517107630703	0.0038	0.01	0.0876	0.0177	0.052	0.0192	0.0206	0.034	0.0024	0.0393	0.041	0.1277	0.0043	0.0445	0.1113	0.0183	0.017	0.0048	0.0018	0.0146	0.0176	0.1209	0.0395	0.0971	0.0459	0.0023
13	rs9518874	103577244	0.86	0.193417951625055	0.98	0.18597139562509	0.0633062324429756	0.00802891816174692	0.0038	0.01	0.0876	0.0176	0.0519	0.0192	0.0206	0.034	0.0024	0.0394	0.041	0.1277	0.0043	0.0445	0.111	0.0184	0.0171	0.0048	0.0018	0.0146	0.0177	0.1211	0.0395	0.0967	0.046	0.0023
13	rs9557957	103580421	0.85	0.2244882202137	0.98	0.18597139562509	0.0687737117499539	0.0100057429421696	0.0039	0.0101	0.0882	0.0177	0.0507	0.0193	0.02	0.0347	0.0027	0.0404	0.0403	0.1286	0.0046	0.0447	0.1078	0.0187	0.0177	0.0046	0.0017	0.0145	0.0184	0.1244	0.0389	0.0935	0.0465	0.0023
13	rs701543	103581614	0.85	0.2244882202137	0.98	0.18597139562509	0.0701409463693435	0.00997753407502322	0.0039	0.0101	0.0882	0.0177	0.0507	0.0193	0.02	0.0347	0.0027	0.0404	0.0404	0.1287	0.0046	0.0447	0.1077	0.0187	0.0177	0.0046	0.0017	0.0145	0.0184	0.1245	0.0389	0.0935	0.0465	0.0023
13	rs783446	103582416	0.85	0.2244882202137	0.98	0.18597139562509	0.0696696186152309	0.00818082769224919	0.0039	0.0101	0.0881	0.0177	0.0507	0.0193	0.02	0.0347	0.0027	0.0404	0.0403	0.1288	0.0046	0.0447	0.1076	0.0184	0.0177	0.0046	0.0017	0.0145	0.0184	0.1245	0.0389	0.0935	0.0465	0.0023
13	rs9554910	103587653	0.85	0.2244882202137	0.97	0.212655582583661	0.0700177916495844	0.00741190806594664	0.0039	0.0101	0.088	0.0177	0.0507	0.0192	0.02	0.0347	0.0027	0.0405	0.0404	0.1289	0.0046	0.0449	0.1076	0.0184	0.0178	0.0046	0.0017	0.0145	0.0184	0.1245	0.039	0.0934	0.0465	0.0023
13	rs701549	103595882	0.85	0.2244882202137	0.97	0.212655582583661	0.0773296545097356	0.00652336745166556	0.004	0.0101	0.0875	0.0175	0.0509	0.0193	0.0201	0.0347	0.0027	0.0405	0.0406	0.1298	0.0043	0.0451	0.1073	0.0187	0.0181	0.0044	0.0015	0.0142	0.0185	0.124	0.0391	0.0931	0.0466	0.0022
13	rs4772513	103602005	0.85	0.2244882202137	0.97	0.212655582583661	0.0779437966505664	0.00638851388535974	0.004	0.0101	0.0874	0.0175	0.0509	0.0193	0.0201	0.0346	0.0027	0.0405	0.0406	0.1299	0.0043	0.0451	0.1072	0.0187	0.0181	0.0044	0.0015	0.0142	0.0186	0.124	0.0391	0.0931	0.0467	0.0022
13	rs7322462	103604832	0.84	0.258953137461488	0.96	0.241969076141015	0.0782299982991545	0.00636618263033342	0.004	0.0101	0.0874	0.0175	0.0509	0.0193	0.0201	0.0346	0.0027	0.0405	0.0406	0.1299	0.0043	0.0451	0.1072	0.0187	0.0181	0.0044	0.0015	0.0142	0.0186	0.124	0.0391	0.0931	0.0467	0.0022
13	rs7329348	103605324	0.84	0.258953137461488	0.96	0.241969076141015	0.0782961407434345	0.00636618263033342	0.004	0.0101	0.0874	0.0175	0.0509	0.0193	0.0201	0.0346	0.0027	0.0405	0.0406	0.1299	0.0043	0.0451	0.1072	0.0187	0.0181	0.0044	0.0015	0.0142	0.0186	0.124	0.0391	0.0931	0.0467	0.0022
13	rs811462	103605428	0.84	0.258953137461488	0.96	0.241969076141015	0.0782079588118062	0.00636618263033342	0.004	0.0101	0.0874	0.0175	0.0509	0.0193	0.0201	0.0346	0.0027	0.0405	0.0406	0.1299	0.0043	0.0451	0.1072	0.0187	0.0181	0.0044	0.0015	0.0142	0.0186	0.124	0.0391	0.0931	0.0467	0.0022
13	rs75277655	103613235	0.85	0.2244882202137	0.95	0.274028283204826	0.0826043188838564	0.00861927449289774	0.004	0.0101	0.0879	0.017	0.0509	0.0194	0.0207	0.0345	0.0026	0.0402	0.0402	0.1305	0.0043	0.0453	0.1069	0.0185	0.0181	0.0043	0.0015	0.0141	0.0186	0.124	0.039	0.0933	0.0467	0.0021
13	rs701561	103622537	0.85	0.2244882202137	0.95	0.274028283204826	0.0863080065205623	0.0086716370030195	0.0039	0.0101	0.0879	0.017	0.051	0.0194	0.0208	0.0344	0.0026	0.0401	0.0401	0.1306	0.0043	0.0453	0.1068	0.0185	0.0182	0.0043	0.0015	0.0141	0.0187	0.124	0.039	0.0933	0.0467	0.002
13	rs72655597	103627868	0.85	0.2244882202137	0.95	0.274028283204826	0.0799167086244583	0.00775426394954749	0.004	0.0101	0.088	0.0169	0.0508	0.0194	0.0206	0.0344	0.0026	0.0401	0.0401	0.1305	0.0043	0.0457	0.1069	0.0184	0.0183	0.0042	0.0015	0.0141	0.0187	0.124	0.039	0.0935	0.0467	0.002
13	rs10508097	103629471	0.85	0.2244882202137	0.95	0.274028283204826	0.0798273574542592	0.00782867581540536	0.004	0.0101	0.088	0.0169	0.0508	0.0194	0.0205	0.0344	0.0026	0.0401	0.0401	0.1305	0.0043	0.0457	0.1069	0.0184	0.0183	0.0042	0.0015	0.0141	0.0187	0.124	0.039	0.0935	0.0467	0.002
13	rs35814842	103632845	0.85	0.2244882202137	0.95	0.274028283204826	0.0794705943994427	0.00825733759770314	0.004	0.0101	0.0881	0.0169	0.0508	0.0194	0.0205	0.0344	0.0026	0.0401	0.04	0.1305	0.0043	0.0457	0.1069	0.0183	0.0183	0.0042	0.0015	0.0141	0.0187	0.124	0.039	0.0936	0.0467	0.002
13	rs113475555	103647351	0.85	0.2244882202137	0.95	0.274028283204826	0.0771766077690399	0.0084114672849878	0.004	0.0101	0.0882	0.0168	0.0507	0.0194	0.0205	0.0344	0.0026	0.0401	0.04	0.1304	0.0043	0.0457	0.1069	0.0183	0.0184	0.0042	0.0015	0.0141	0.0186	0.1241	0.039	0.0937	0.0467	0.002
13	rs117275024	103652990	0.85	0.2244882202137	0.95	0.274028283204826	0.0759376368403832	0.00885619889445047	0.004	0.0101	0.0883	0.0168	0.0506	0.0195	0.0205	0.0344	0.0025	0.0401	0.0399	0.1303	0.0044	0.0457	0.1067	0.0183	0.0185	0.0042	0.0015	0.0141	0.0186	0.1242	0.0391	0.0938	0.0467	0.002
13	rs9557983	103653075	0.85	0.2244882202137	0.95	0.274028283204826	0.0758727859972255	0.00888272903441235	0.004	0.0101	0.0883	0.0168	0.0506	0.0195	0.0205	0.0344	0.0025	0.0401	0.0399	0.1303	0.0044	0.0457	0.1067	0.0183	0.0185	0.0042	0.0015	0.0141	0.0186	0.1242	0.0391	0.0938	0.0467	0.002
13	rs35479020	103656882	0.85	0.2244882202137	0.95	0.274028283204826	0.0758295719781355	0.00955930625727686	0.004	0.0101	0.0883	0.0168	0.0506	0.0195	0.0205	0.0344	0.0025	0.04	0.0399	0.1303	0.0044	0.0457	0.1067	0.0183	0.0185	0.0042	0.0015	0.0141	0.0186	0.1242	0.0391	0.0938	0.0467	0.002
13	rs9557985	103658646	0.85	0.2244882202137	0.95	0.274028283204826	0.0749257477521971	0.010347434181497	0.004	0.0101	0.0883	0.0168	0.0505	0.0195	0.0205	0.0344	0.0025	0.04	0.0399	0.1303	0.0044	0.0457	0.1066	0.0183	0.0185	0.0042	0.0015	0.0141	0.0186	0.1242	0.0391	0.094	0.0466	0.002
13	rs79495534	103667351	0.85	0.2244882202137	0.95	0.274028283204826	0.0974870735773749	0.0150760480584709	0.004	0.0101	0.0891	0.0169	0.0506	0.0192	0.0205	0.0343	0.0022	0.0399	0.0403	0.1301	0.0046	0.0458	0.1055	0.0184	0.0189	0.0039	0.0015	0.0138	0.0184	0.1246	0.0392	0.0939	0.0467	0.0018
13	rs9557989	103669200	0.85	0.2244882202137	0.95	0.274028283204826	0.0965771481950983	0.0167886413174673	0.004	0.0101	0.0892	0.0169	0.0506	0.0192	0.0205	0.0343	0.0022	0.0399	0.0403	0.1301	0.0046	0.0457	0.1054	0.0184	0.019	0.0039	0.0015	0.0138	0.0184	0.1247	0.0392	0.0939	0.0467	0.0018
13	rs9586039	103673365	0.85	0.2244882202137	0.95	0.274028283204826	0.138464475483302	0.150154294629113	0.0039	0.0101	0.0891	0.0169	0.0506	0.0191	0.0205	0.0343	0.0022	0.0399	0.0403	0.1299	0.0048	0.0457	0.1053	0.0184	0.0189	0.004	0.0015	0.0138	0.0183	0.1249	0.0392	0.094	0.0466	0.0018
13	rs58614846	103682572	0.85	0.2244882202137	0.95	0.274028283204826	0.162075558298139	0.166834099254973	0.0039	0.0101	0.0892	0.0168	0.0506	0.019	0.0203	0.0342	0.0022	0.0399	0.0405	0.1297	0.0049	0.0456	0.1051	0.0186	0.0187	0.004	0.0014	0.0137	0.0182	0.1253	0.0393	0.0942	0.0465	0.0018
13	rs9514085	103686762	0.87	0.165571370278195	0.95	0.274028283204826	0.31869022262138	0.0943136355729378	0.0044	0.0107	0.0857	0.0166	0.0516	0.02	0.0215	0.0305	0.002	0.041	0.0447	0.1306	0.0058	0.0438	0.0978	0.0207	0.0219	0.0038	0.0017	0.0124	0.0164	0.1257	0.0365	0.1	0.0458	0.002
13	rs3803258	103696987	0.86	0.193417951625055	0.95	0.274028283204826	0.496449928659993	0.720534841019551	0.0047	0.0109	0.0853	0.0162	0.051	0.0204	0.0217	0.0288	0.002	0.0408	0.0461	0.1304	0.0061	0.0423	0.095	0.0211	0.023	0.0038	0.0018	0.0122	0.0157	0.1275	0.036	0.1028	0.046	0.0022
13	rs2301159	103697728	0.86	0.193417951625055	0.95	0.274028283204826	0.463744975427878	0.464507078363435	0.0047	0.0109	0.0853	0.0161	0.051	0.0204	0.0217	0.0287	0.002	0.0408	0.0461	0.1305	0.0061	0.0422	0.095	0.021	0.023	0.0038	0.0018	0.0122	0.0157	0.1277	0.036	0.1029	0.046	0.0022
13	rs279942	103698110	0.86	0.193417951625055	0.95	0.274028283204826	0.464170673794732	0.413387878526973	0.0047	0.0109	0.0853	0.0161	0.051	0.0204	0.0216	0.0287	0.002	0.0408	0.0461	0.1306	0.0061	0.0422	0.095	0.0209	0.023	0.0038	0.0018	0.0122	0.0157	0.1277	0.0361	0.103	0.046	0.0022
13	Affx-8866416	103698168	0.86	0.193417951625055	0.95	0.274028283204826	0.463623382340429	0.407014605699748	0.0047	0.0109	0.0853	0.0161	0.051	0.0203	0.0216	0.0287	0.002	0.0407	0.0461	0.1305	0.0061	0.0422	0.095	0.021	0.023	0.0038	0.0018	0.0122	0.0157	0.1277	0.0361	0.103	0.046	0.0022
13	rs2301157	103698363	0.86	0.193417951625055	0.95	0.274028283204826	0.470272872114362	0.398860376355069	0.0047	0.0109	0.0853	0.016	0.051	0.0203	0.0216	0.0287	0.002	0.0406	0.0461	0.1308	0.006	0.0421	0.0949	0.0212	0.023	0.0038	0.0018	0.0122	0.0157	0.1277	0.036	0.1032	0.0461	0.0022
13	rs56398830	103701690	0.87	0.165571370278195	0.94	0.308944172156586	0.53119932993019	0.405846948868144	0.0047	0.0113	0.0852	0.016	0.0509	0.0203	0.0214	0.0287	0.0019	0.0405	0.0462	0.1312	0.006	0.0421	0.0948	0.021	0.0229	0.0037	0.0017	0.0122	0.0157	0.1279	0.0361	0.1033	0.0458	0.0021
13	rs9554931	103702664	0.87	0.165571370278195	0.94	0.308944172156586	0.541632511635031	0.351916060996341	0.0047	0.0115	0.0852	0.016	0.0509	0.0203	0.0214	0.0287	0.0019	0.0405	0.0462	0.1314	0.006	0.0421	0.0948	0.0209	0.0229	0.0037	0.0017	0.0122	0.0157	0.1279	0.0361	0.1033	0.0457	0.0021
13	rs117118986	103702962	0.87	0.165571370278195	0.94	0.308944172156586	0.549454348695864	0.359916887784937	0.0047	0.0115	0.0852	0.016	0.0509	0.0203	0.0214	0.0287	0.0019	0.0405	0.0462	0.1314	0.006	0.0421	0.0948	0.0209	0.0229	0.0037	0.0017	0.0122	0.0157	0.1279	0.0361	0.1033	0.0457	0.0021
13	rs279938	103703481	0.87	0.165571370278195	0.94	0.308944172156586	0.556665218343585	0.33828612531729	0.0047	0.0116	0.0852	0.016	0.0509	0.0203	0.0214	0.0287	0.0019	0.0405	0.0462	0.1315	0.006	0.0421	0.0947	0.0209	0.0229	0.0037	0.0017	0.0122	0.0157	0.1279	0.036	0.1032	0.0457	0.0021
13	rs8000956	103703579	0.87	0.165571370278195	0.94	0.308944172156586	0.552293722448581	0.330672900779806	0.0047	0.0116	0.0852	0.016	0.0509	0.0203	0.0214	0.0287	0.0019	0.0405	0.0462	0.1315	0.006	0.0421	0.0947	0.021	0.0229	0.0037	0.0017	0.0122	0.0157	0.1277	0.036	0.1032	0.0457	0.0022
13	rs7337216	103704000	0.87	0.165571370278195	0.94	0.308944172156586	0.57215985922919	0.343595694495478	0.0047	0.0116	0.0852	0.016	0.0508	0.0203	0.0214	0.0287	0.0019	0.0405	0.046	0.1315	0.006	0.0421	0.0947	0.021	0.0229	0.0039	0.0017	0.0122	0.0157	0.1277	0.036	0.1032	0.0457	0.0022
13	rs16961178	103704193	0.87	0.165571370278195	0.94	0.308944172156586	0.579373037733868	0.34594937803244	0.0047	0.0116	0.0852	0.016	0.0508	0.0203	0.0214	0.0287	0.0019	0.0405	0.046	0.1315	0.0061	0.0421	0.0947	0.021	0.0229	0.004	0.0017	0.0121	0.0157	0.1277	0.036	0.1032	0.0457	0.0022
13	rs188096	103705044	0.87	0.165571370278195	0.94	0.308944172156586	0.621712516913728	0.379630592788121	0.0047	0.0116	0.0852	0.016	0.0508	0.0203	0.0214	0.0287	0.0019	0.0405	0.046	0.1315	0.0062	0.042	0.0946	0.021	0.0229	0.004	0.0017	0.0121	0.0158	0.1278	0.036	0.1032	0.0457	0.0022
13	rs67736127	103705132	0.87	0.165571370278195	0.95	0.274028283204826	0.631807901242237	0.377467982045048	0.0047	0.0116	0.0853	0.016	0.0508	0.0203	0.0214	0.0287	0.0019	0.0405	0.046	0.1315	0.0062	0.042	0.0946	0.021	0.0229	0.004	0.0017	0.0121	0.0158	0.1278	0.036	0.1032	0.0457	0.0022
13	rs78604305	103709130	0.87	0.165571370278195	0.94	0.308944172156586	0.700324960956887	0.464372623407387	0.0047	0.0117	0.0855	0.0159	0.0505	0.0202	0.0213	0.0285	0.002	0.0406	0.0459	0.1317	0.0063	0.0414	0.0946	0.0211	0.023	0.004	0.0018	0.0121	0.0158	0.1282	0.0357	0.1035	0.0457	0.0023
13	rs7324197	103709260	0.87	0.165571370278195	0.94	0.308944172156586	0.693851795604067	0.457528975407928	0.0047	0.0116	0.0855	0.0159	0.0505	0.0202	0.0213	0.0285	0.002	0.0407	0.0459	0.1317	0.0063	0.0413	0.0946	0.0211	0.023	0.004	0.0018	0.0121	0.0158	0.1282	0.0357	0.1035	0.0457	0.0023
13	rs60380298	103710635	0.87	0.165571370278195	0.94	0.308944172156586	0.722518647064929	0.541892371134442	0.0047	0.0116	0.0855	0.0158	0.0505	0.0202	0.0212	0.0285	0.0023	0.0407	0.0459	0.1317	0.0063	0.0413	0.0946	0.021	0.0229	0.004	0.0018	0.0121	0.0157	0.1282	0.0357	0.1035	0.0456	0.0023
13	rs9300782	103714143	0.87	0.165571370278195	0.94	0.308944172156586	0.774974053405671	0.371760198408926	0.0048	0.0114	0.0853	0.0155	0.05	0.0202	0.0209	0.0282	0.0024	0.0412	0.0457	0.1317	0.0065	0.0418	0.0945	0.0215	0.023	0.0044	0.0018	0.0118	0.0154	0.1285	0.0353	0.1042	0.0454	0.0022
13	rs9514091	103714254	0.87	0.165571370278195	0.94	0.308944172156586	0.758022193988343	0.352040677913651	0.0049	0.0114	0.0853	0.0154	0.05	0.0202	0.0209	0.0282	0.0025	0.0412	0.0457	0.1317	0.0065	0.0418	0.0945	0.0215	0.0229	0.0044	0.0018	0.0118	0.0154	0.1285	0.0354	0.1042	0.0454	0.0023
13	rs111518273	103714530	0.87	0.165571370278195	0.94	0.308944172156586	0.768434748711073	0.363307560459478	0.0049	0.0115	0.0853	0.0154	0.0499	0.0202	0.0209	0.0282	0.0025	0.0412	0.0456	0.1317	0.0065	0.0418	0.0945	0.0215	0.0229	0.0045	0.0018	0.0118	0.0154	0.1285	0.0353	0.1042	0.0453	0.0023
13	rs10508101	103716769	0.87	0.165571370278195	0.93	0.346822133743557	0.809522437331043	0.347190016737816	0.0049	0.0115	0.0852	0.0153	0.0496	0.0202	0.0208	0.0281	0.0025	0.0415	0.0456	0.1318	0.0066	0.0418	0.0944	0.0214	0.0229	0.0047	0.0018	0.0118	0.0154	0.1287	0.0353	0.1042	0.0453	0.0023
13	rs55971546	103718308	0.87	0.165571370278195	0.93	0.346822133743557	0.831960946015866	0.347810815150384	0.0049	0.0115	0.0852	0.0152	0.0495	0.0202	0.0208	0.0281	0.0026	0.0416	0.0456	0.1318	0.0066	0.0418	0.0946	0.0214	0.0228	0.0047	0.0018	0.0118	0.0154	0.1287	0.0353	0.1042	0.0453	0.0023
13	rs7987433	103719056	0.87	0.165571370278195	0.93	0.346822133743557	0.842079997719586	0.385116099283249	0.005	0.0115	0.0852	0.0152	0.0495	0.0202	0.0208	0.0281	0.0026	0.0416	0.0456	0.1318	0.0066	0.0418	0.0946	0.0214	0.0228	0.0047	0.0018	0.0117	0.0154	0.1288	0.0353	0.1042	0.0453	0.0023
13	rs3759504	103720259	0.87	0.165571370278195	0.93	0.346822133743557	0.854581027293297	0.324935430844425	0.005	0.0115	0.0852	0.0151	0.049	0.0203	0.0207	0.0281	0.0026	0.0417	0.0455	0.1321	0.0066	0.0418	0.0946	0.0215	0.0228	0.0047	0.0018	0.0116	0.0153	0.129	0.0353	0.1046	0.0453	0.0023
13	rs7319981	103723722	0.87	0.165571370278195	0.93	0.346822133743557	0.909484997626798	0.346817690895416	0.0051	0.0115	0.0851	0.0147	0.0489	0.0204	0.0205	0.028	0.0027	0.0415	0.0455	0.133	0.0067	0.0418	0.0947	0.0212	0.0228	0.0047	0.0018	0.0116	0.0152	0.1289	0.0353	0.1049	0.0451	0.0024
13	rs117038608	103726862	0.87	0.165571370278195	0.93	0.346822133743557	0.919990874891366	0.33557888955873	0.0051	0.0115	0.085	0.0147	0.0489	0.0204	0.0205	0.0281	0.0027	0.0415	0.0455	0.133	0.0067	0.0418	0.0946	0.0212	0.0228	0.0047	0.0018	0.0116	0.0153	0.1288	0.0353	0.1049	0.0451	0.0024
13	rs78616205	103728343	0.87	0.165571370278195	0.93	0.346822133743557	0.923144152468693	0.31680774331765	0.0051	0.0115	0.0849	0.0147	0.0489	0.0205	0.0205	0.0281	0.0027	0.0416	0.0455	0.133	0.0067	0.0418	0.0946	0.0212	0.0228	0.0047	0.0018	0.0116	0.0153	0.1288	0.0353	0.1049	0.0452	0.0024
13	rs117503177	103735675	0.87	0.165571370278195	0.93	0.346822133743557	0.923144152468693	0.355660053271068	0.0051	0.0115	0.0848	0.0146	0.0491	0.0204	0.0204	0.0283	0.0027	0.0417	0.0452	0.1331	0.0066	0.0418	0.0946	0.0213	0.0227	0.0047	0.0018	0.0115	0.0153	0.1287	0.0353	0.1049	0.0453	0.0024
13	rs9518921	103735838	0.87	0.165571370278195	0.92	0.387761932740255	0.922147894544156	0.350421645068265	0.0051	0.0115	0.0848	0.0146	0.0491	0.0204	0.0204	0.0283	0.0027	0.0417	0.0452	0.1331	0.0066	0.0418	0.0946	0.0213	0.0227	0.0047	0.0018	0.0115	0.0153	0.1287	0.0353	0.1049	0.0453	0.0024
13	rs9518929	103749909	0.87	0.165571370278195	0.92	0.387761932740255	0.990220775317644	0.4233259481498	0.0051	0.0116	0.0843	0.0145	0.0492	0.0203	0.0203	0.0284	0.0027	0.0418	0.0459	0.1331	0.0066	0.0416	0.0946	0.0212	0.0226	0.0046	0.0018	0.0114	0.0153	0.1291	0.0349	0.1052	0.0454	0.0024
13	rs385748	103753906	0.87	0.165571370278195	0.92	0.387761932740255	1.00677488799008	0.392164250536285	0.0051	0.0116	0.084	0.0144	0.0492	0.0203	0.0202	0.0284	0.0027	0.0418	0.0461	0.1334	0.0066	0.0416	0.0946	0.0212	0.0226	0.0046	0.0018	0.0114	0.0152	0.1291	0.0348	0.1053	0.0453	0.0024
13	rs61966083	103754836	0.87	0.165571370278195	0.92	0.387761932740255	1.00780785665874	0.407533858690854	0.0051	0.0116	0.084	0.0144	0.0492	0.0203	0.0202	0.0284	0.0027	0.0418	0.0461	0.1334	0.0066	0.0416	0.0947	0.0212	0.0226	0.0046	0.0018	0.0114	0.0152	0.1291	0.0348	0.1053	0.0453	0.0024
13	rs11617498	103775734	0.87	0.165571370278195	0.92	0.387761932740255	1.02656166398363	0.557187455664751	0.0051	0.0116	0.0837	0.0143	0.0492	0.0202	0.0202	0.0285	0.0027	0.0419	0.0473	0.1335	0.0066	0.0412	0.0949	0.0211	0.0225	0.0046	0.0018	0.0113	0.0151	0.1293	0.034	0.1055	0.0453	0.0025
13	rs10508103	103779398	0.87	0.165571370278195	0.92	0.387761932740255	1.01039216648957	0.551702869343221	0.0051	0.0116	0.0837	0.0143	0.0492	0.0202	0.0201	0.0285	0.0027	0.0419	0.0474	0.1335	0.0066	0.0412	0.0949	0.0211	0.0225	0.0046	0.0018	0.0113	0.0151	0.1293	0.034	0.1055	0.0453	0.0025
13	rs76767479	103781910	0.87	0.165571370278195	0.91	0.431857736337621	1.01746968764746	0.564379599491159	0.0051	0.0116	0.0836	0.0143	0.0492	0.0202	0.0201	0.0285	0.0027	0.042	0.0475	0.1335	0.0066	0.0412	0.0949	0.021	0.0225	0.0046	0.0018	0.0113	0.0151	0.1293	0.034	0.1056	0.0453	0.0025
13	rs2699332	103784788	0.87	0.165571370278195	0.91	0.431857736337621	1.00574235119636	0.502134642320138	0.0051	0.0115	0.0836	0.0143	0.0493	0.0202	0.02	0.0285	0.0027	0.042	0.0476	0.1334	0.0066	0.0412	0.0949	0.021	0.0225	0.0046	0.0018	0.0113	0.0151	0.1293	0.034	0.1056	0.0453	0.0025
13	rs78910921	103785408	0.87	0.165571370278195	0.91	0.431857736337621	1.02370064747233	0.535748135494498	0.0051	0.0115	0.0836	0.0142	0.0493	0.0202	0.02	0.0285	0.0027	0.042	0.0476	0.1334	0.0066	0.0412	0.0949	0.021	0.0225	0.0046	0.0018	0.0113	0.0151	0.1293	0.0341	0.1056	0.0453	0.0025
13	rs117015820	103791642	0.87	0.165571370278195	0.91	0.431857736337621	1.04851589413599	0.602966854583027	0.0051	0.0116	0.0833	0.0142	0.0496	0.02	0.0199	0.0283	0.0026	0.0421	0.048	0.1332	0.0066	0.0413	0.0948	0.0209	0.0224	0.0046	0.0018	0.0113	0.0151	0.1293	0.0343	0.1057	0.0455	0.0025
13	rs16961431	103808366	0.87	0.165571370278195	0.91	0.431857736337621	1.01341060047354	0.472052731375092	0.0051	0.0114	0.0826	0.014	0.0502	0.0198	0.0197	0.0283	0.0025	0.0421	0.0486	0.1331	0.0065	0.0414	0.0943	0.0208	0.0223	0.0046	0.0018	0.0114	0.0152	0.129	0.0348	0.1057	0.0458	0.0025
13	rs4771446	103811939	0.87	0.165571370278195	0.91	0.431857736337621	1.00832450288456	0.467871754230935	0.0051	0.0114	0.0826	0.014	0.0502	0.0198	0.0196	0.0283	0.0025	0.0421	0.0486	0.1331	0.0065	0.0414	0.0943	0.0208	0.0223	0.0046	0.0018	0.0114	0.0152	0.129	0.0348	0.1058	0.0458	0.0025
13	rs9518942	103813112	0.87	0.165571370278195	0.91	0.431857736337621	1.0097889197047	0.459539044897554	0.0051	0.0114	0.0826	0.014	0.0502	0.0198	0.0196	0.0283	0.0025	0.0421	0.0486	0.1331	0.0065	0.0414	0.0943	0.0208	0.0223	0.0046	0.0018	0.0114	0.0152	0.129	0.0348	0.1058	0.0458	0.0025
13	rs7999223	103817639	0.87	0.165571370278195	0.91	0.431857736337621	0.990135295060328	0.43967623370103	0.0051	0.0114	0.0825	0.014	0.0502	0.0198	0.0197	0.0283	0.0025	0.0421	0.0486	0.1331	0.0065	0.0414	0.0943	0.0209	0.0223	0.0046	0.0018	0.0114	0.0153	0.129	0.0348	0.1058	0.0458	0.0025
13	rs723603	103828420	0.88	0.140769569262351	0.9	0.479198205640863	0.71142046780927	0.300023504892742	0.0051	0.0113	0.0815	0.0137	0.0502	0.02	0.0199	0.0283	0.0021	0.0428	0.0483	0.1299	0.0065	0.0414	0.0925	0.0213	0.022	0.0046	0.002	0.0124	0.0155	0.1304	0.0357	0.1066	0.0469	0.0027
13	rs16961479	103828605	0.88	0.140769569262351	0.9	0.479198205640863	0.657656747381102	0.246779211477227	0.005	0.0111	0.0813	0.0138	0.0496	0.0199	0.0199	0.0284	0.0021	0.0428	0.0482	0.1297	0.0064	0.0417	0.0931	0.0214	0.0218	0.0045	0.002	0.0128	0.0155	0.1306	0.0358	0.1066	0.0469	0.0027
13	rs9300791	103828892	0.88	0.140769569262351	0.9	0.479198205640863	0.398172260992913	0.224503833117382	0.0049	0.0108	0.0811	0.0139	0.0488	0.0196	0.02	0.0286	0.002	0.0429	0.0486	0.1285	0.0062	0.0421	0.0942	0.0215	0.0215	0.0044	0.002	0.0136	0.0156	0.1307	0.0359	0.1067	0.0467	0.0027
13	rs1750413	103832760	0.89	0.118826527661215	0.9	0.479198205640863	0.305611877345832	0.294332320499874	0.0044	0.011	0.0811	0.0129	0.0484	0.017	0.0179	0.0293	0.0015	0.0427	0.0509	0.1252	0.0046	0.0419	0.0971	0.0199	0.0199	0.0038	0.0015	0.0165	0.0144	0.133	0.0354	0.1118	0.0489	0.0026
13	rs12431070	103840521	0.89	0.118826527661215	0.9	0.479198205640863	0.281641930639212	0.259188771051762	0.0043	0.0111	0.0812	0.0125	0.0482	0.0169	0.0179	0.0293	0.0016	0.0426	0.051	0.1253	0.0044	0.0418	0.0973	0.0198	0.0197	0.0038	0.0015	0.0168	0.0143	0.1331	0.0354	0.1124	0.049	0.0026
13	rs72661448	103848812	0.89	0.118826527661215	0.9	0.479198205640863	0.24594460082764	0.240980459697896	0.0043	0.0111	0.0812	0.0124	0.0482	0.0169	0.0179	0.0294	0.0016	0.0426	0.051	0.1252	0.0043	0.0418	0.0973	0.0198	0.0196	0.0038	0.0015	0.0169	0.0143	0.1331	0.0354	0.1125	0.0491	0.0026
13	rs72661450	103850401	0.89	0.118826527661215	0.9	0.479198205640863	0.22811795444238	0.169196738310377	0.0043	0.0111	0.0812	0.0124	0.0482	0.0169	0.0179	0.0294	0.0017	0.0426	0.051	0.1252	0.0043	0.0419	0.0973	0.0198	0.0196	0.0038	0.0015	0.0169	0.0143	0.1331	0.0354	0.1126	0.0491	0.0026
13	rs1002347	103850776	0.89	0.118826527661215	0.89	0.529866637543626	0.220222925791614	0.163507035332616	0.0043	0.0111	0.0812	0.0124	0.0482	0.0169	0.0179	0.0294	0.0017	0.0426	0.051	0.1252	0.0043	0.0419	0.0973	0.0198	0.0196	0.0038	0.0015	0.0169	0.0143	0.1331	0.0354	0.1126	0.0491	0.0026
13	rs1475342	103852668	0.89	0.118826527661215	0.89	0.529866637543626	0.218949512630447	0.133933836573593	0.0043	0.0111	0.0813	0.0124	0.0482	0.017	0.0179	0.0294	0.0017	0.0426	0.051	0.1251	0.0043	0.042	0.0973	0.0198	0.0195	0.0038	0.0014	0.0169	0.0143	0.1331	0.0354	0.1126	0.0491	0.0026
13	rs9518951	103855868	0.89	0.118826527661215	0.89	0.529866637543626	0.185310473998376	0.0857436209346151	0.0043	0.0111	0.0814	0.0125	0.0478	0.0172	0.0179	0.0301	0.0017	0.0427	0.051	0.1248	0.0042	0.0422	0.0973	0.0197	0.0194	0.0037	0.0014	0.0169	0.0142	0.1331	0.0355	0.1126	0.0489	0.0026
13	rs1730649	103857979	0.89	0.118826527661215	0.89	0.529866637543626	0.14626335758775	0.0388398252600058	0.0042	0.011	0.0812	0.013	0.0476	0.0173	0.0182	0.0303	0.0016	0.0425	0.051	0.1244	0.0039	0.0425	0.0973	0.0195	0.0193	0.0036	0.0014	0.017	0.014	0.1337	0.0353	0.1129	0.049	0.0024
13	rs1406655	103865045	0.89	0.118826527661215	0.89	0.529866637543626	0.127482715606007	0.0263727285209235	0.0038	0.011	0.0806	0.0138	0.0474	0.0176	0.0185	0.0302	0.0016	0.0423	0.0508	0.1243	0.0036	0.0424	0.0969	0.0201	0.0192	0.0037	0.0014	0.0172	0.0138	0.1341	0.035	0.1134	0.0494	0.0023
13	rs1406656	103865491	0.89	0.118826527661215	0.89	0.529866637543626	0.119187652287031	0.0156014283986724	0.0037	0.011	0.0806	0.0138	0.0474	0.0176	0.0185	0.0302	0.0016	0.0423	0.0508	0.1243	0.0036	0.0424	0.0968	0.0201	0.0192	0.0037	0.0014	0.0173	0.0137	0.1341	0.035	0.1135	0.0494	0.0023
13	rs72661475	103866439	0.89	0.118826527661215	0.9	0.479198205640863	0.118471189279254	0.0156014283986724	0.0037	0.011	0.0806	0.0138	0.0474	0.0177	0.0185	0.0302	0.0016	0.0423	0.051	0.124	0.0035	0.0425	0.0968	0.0201	0.0192	0.0037	0.0014	0.0173	0.0138	0.1342	0.035	0.1133	0.0495	0.0022
13	rs912969	103867104	0.89	0.118826527661215	0.9	0.479198205640863	0.118413986410667	0.00805413359388956	0.0037	0.011	0.0806	0.0139	0.0474	0.0177	0.0185	0.0302	0.0016	0.0423	0.051	0.1239	0.0035	0.0425	0.0968	0.0202	0.0192	0.0037	0.0014	0.0173	0.0138	0.1342	0.035	0.1133	0.0495	0.0022
13	rs77084941	103871770	0.89	0.118826527661215	0.9	0.479198205640863	0.087889778428759	0.0133242071152657	0.0037	0.0109	0.0803	0.0139	0.0479	0.018	0.018	0.0302	0.0016	0.0426	0.0513	0.1232	0.0032	0.0428	0.097	0.0202	0.0188	0.0037	0.0014	0.0175	0.0141	0.1345	0.0349	0.1131	0.0496	0.0021
13	rs79883212	103874858	0.89	0.118826527661215	0.9	0.479198205640863	0.0619713481377028	0.0155308614229182	0.0037	0.0107	0.0802	0.0139	0.0485	0.0181	0.018	0.0303	0.0017	0.0424	0.0518	0.1219	0.0026	0.0438	0.0972	0.0203	0.0182	0.0035	0.0014	0.0177	0.0143	0.1347	0.0348	0.1134	0.0498	0.0017
13	rs1569268	103874890	0.89	0.118826527661215	0.9	0.479198205640863	0.0612921268677749	0.0144574109197485	0.0037	0.0107	0.0802	0.0139	0.0485	0.0181	0.018	0.0303	0.0017	0.0424	0.0518	0.1217	0.0026	0.0438	0.0972	0.0203	0.0182	0.0035	0.0014	0.0177	0.0143	0.1347	0.0348	0.1136	0.0498	0.0017
13	rs74945875	103877495	0.89	0.118826527661215	0.9	0.479198205640863	0.0509544451875015	0.0137852112631742	0.0037	0.0106	0.0803	0.0139	0.0493	0.0184	0.0183	0.0298	0.0017	0.0412	0.0512	0.1218	0.0027	0.0437	0.0975	0.0204	0.0177	0.0036	0.0014	0.0179	0.0142	0.135	0.0346	0.1145	0.0493	0.0017
13	rs76142844	103877523	0.89	0.118826527661215	0.89	0.529866637543626	0.0527707508911015	0.0154604531783686	0.0037	0.0106	0.0803	0.0139	0.0493	0.0184	0.0183	0.0298	0.0017	0.0412	0.0512	0.1218	0.0027	0.0437	0.0975	0.0205	0.0174	0.0036	0.0014	0.0179	0.0142	0.135	0.0346	0.1146	0.0493	0.0017
13	rs7989223	103879633	0.88	0.140769569262351	0.88	0.583941145430028	0.0426210272720231	0.00986510719793148	0.0038	0.0106	0.0805	0.014	0.0503	0.0186	0.0186	0.0295	0.0018	0.0401	0.0507	0.1214	0.0027	0.0439	0.0977	0.0206	0.017	0.0035	0.0014	0.018	0.0145	0.1354	0.0343	0.1149	0.0491	0.0016
13	rs9586086	103881964	0.88	0.140769569262351	0.88	0.583941145430028	0.0362634589391984	0.00975333429757288	0.0038	0.0106	0.0801	0.0141	0.0504	0.0205	0.0188	0.0295	0.0019	0.0395	0.0503	0.1213	0.0027	0.0438	0.0974	0.0206	0.0174	0.0035	0.0014	0.0178	0.0147	0.1351	0.0341	0.1147	0.0489	0.0016
13	rs72661486	103883812	0.88	0.140769569262351	0.86	0.702596200902853	0.0388266163115057	0.0106075576292017	0.0038	0.0107	0.08	0.0141	0.0505	0.0211	0.0189	0.0294	0.0018	0.0394	0.0502	0.121	0.0027	0.0438	0.0974	0.0207	0.0175	0.0035	0.0014	0.0179	0.0148	0.135	0.0341	0.1145	0.0489	0.0016
13	rs35928218	103887725	0.88	0.140769569262351	0.86	0.702596200902853	0.0398156869187269	0.010347434181497	0.0038	0.0107	0.0799	0.0141	0.0506	0.0215	0.0189	0.0294	0.0018	0.0393	0.0501	0.1209	0.0027	0.0437	0.0975	0.0208	0.0175	0.0035	0.0015	0.018	0.0148	0.135	0.0341	0.1145	0.0489	0.0016
13	rs17360458	103894358	0.88	0.140769569262351	0.86	0.702596200902853	0.0446557335273063	0.0100339926587391	0.0038	0.0107	0.0797	0.0142	0.0505	0.022	0.0189	0.0295	0.0018	0.0392	0.0502	0.1207	0.0027	0.0436	0.0973	0.0208	0.0175	0.0034	0.0016	0.018	0.0149	0.135	0.0341	0.114	0.0489	0.0016
13	rs1569271	103896139	0.88	0.140769569262351	0.86	0.702596200902853	0.0467713060489614	0.0109004539062345	0.0038	0.0107	0.0798	0.0142	0.0505	0.0221	0.0189	0.0295	0.0018	0.0392	0.0502	0.1206	0.0027	0.0435	0.0973	0.0208	0.0175	0.0034	0.0016	0.018	0.0148	0.135	0.0341	0.114	0.0489	0.0016
13	rs4772532	103901222	0.88	0.140769569262351	0.86	0.702596200902853	0.0475600507856129	0.0116199937661145	0.0038	0.0107	0.0799	0.0142	0.0505	0.0221	0.0191	0.0296	0.0018	0.0393	0.0501	0.1204	0.0027	0.0436	0.0972	0.0208	0.0175	0.0034	0.0016	0.018	0.0147	0.135	0.034	0.1141	0.0489	0.0016
13	rs9300797	103902493	0.88	0.140769569262351	0.86	0.702596200902853	0.0368063363612075	0.0123000889687837	0.004	0.0107	0.0807	0.0141	0.0503	0.0219	0.0198	0.0294	0.0019	0.0401	0.0495	0.1186	0.0027	0.0442	0.0979	0.0214	0.0175	0.0036	0.0017	0.0185	0.0145	0.1342	0.0327	0.1141	0.0488	0.0016
13	rs2806334	103902603	0.88	0.140769569262351	0.86	0.702596200902853	0.0414253706868944	0.0131939373645986	0.004	0.0107	0.0808	0.0142	0.0503	0.0221	0.02	0.0294	0.0019	0.0401	0.0494	0.1183	0.0027	0.0442	0.0978	0.0213	0.0174	0.0037	0.0017	0.0186	0.0144	0.1343	0.0325	0.1142	0.0487	0.0017
13	rs2699353	103902905	0.89	0.118826527661215	0.86	0.702596200902853	0.0429014013136808	0.0216304487048716	0.0042	0.0105	0.0809	0.0141	0.0506	0.0221	0.0199	0.0297	0.0018	0.0403	0.0493	0.118	0.0027	0.0443	0.098	0.021	0.0172	0.0036	0.0017	0.0186	0.0143	0.1351	0.0321	0.1143	0.0486	0.0014
13	rs116934329	103905531	0.88	0.140769569262351	0.86	0.702596200902853	0.0352848126666353	0.0240981167671086	0.0044	0.0104	0.0809	0.014	0.0509	0.022	0.0197	0.0302	0.0018	0.0405	0.0496	0.1162	0.0026	0.0439	0.0982	0.0206	0.0171	0.0037	0.0017	0.0186	0.0142	0.1358	0.0318	0.1144	0.0494	0.0014
13	rs9554938	103908076	0.88	0.140769569262351	0.86	0.702596200902853	0.033532370763053	0.0243606587246182	0.0045	0.0103	0.081	0.014	0.0509	0.022	0.0197	0.0303	0.0018	0.0406	0.0496	0.1161	0.0026	0.0439	0.0982	0.0206	0.0171	0.0037	0.0017	0.0186	0.0142	0.1358	0.0318	0.1144	0.0495	0.0014
13	rs77818152	103917051	0.88	0.140769569262351	0.86	0.702596200902853	0.0311847643169895	0.0321533966589417	0.0046	0.0103	0.0809	0.0139	0.051	0.022	0.0197	0.0304	0.0018	0.0407	0.0497	0.1157	0.0026	0.0438	0.0982	0.0204	0.0169	0.0038	0.0017	0.0187	0.0142	0.1357	0.0319	0.1142	0.0499	0.0014
13	rs79729870	103924094	0.88	0.140769569262351	0.86	0.702596200902853	0.0306427387949444	0.0355814236323044	0.0047	0.0103	0.0809	0.0139	0.0511	0.022	0.0197	0.0304	0.0018	0.0407	0.0497	0.1156	0.0026	0.0438	0.0982	0.0204	0.0169	0.0038	0.0018	0.0187	0.0141	0.1356	0.0319	0.1142	0.05	0.0014
13	rs116891600	103926835	0.88	0.140769569262351	0.85	0.767309033253442	0.0303625894998186	0.0314573291534159	0.0047	0.0103	0.0809	0.0139	0.0511	0.022	0.0197	0.0305	0.0018	0.0408	0.0498	0.1156	0.0026	0.0438	0.0982	0.0203	0.0169	0.0038	0.0018	0.0187	0.0141	0.1355	0.0319	0.1141	0.0501	0.0014
13	rs1529276	103928007	0.88	0.140769569262351	0.85	0.767309033253442	0.0300264871155753	0.0315068144255003	0.0047	0.0103	0.0809	0.0139	0.0511	0.022	0.0197	0.0305	0.0018	0.0408	0.0498	0.1156	0.0026	0.0437	0.0982	0.0203	0.0168	0.0038	0.0018	0.0187	0.0141	0.1355	0.0319	0.1141	0.0502	0.0014
13	rs7323677	103928684	0.88	0.140769569262351	0.85	0.767309033253442	0.0293848953152321	0.0282244174042036	0.0047	0.0103	0.0809	0.0139	0.0511	0.022	0.0197	0.0305	0.0018	0.0408	0.0498	0.1156	0.0026	0.0438	0.0982	0.0203	0.0168	0.0038	0.0018	0.0187	0.0141	0.1355	0.0319	0.1141	0.0502	0.0014
13	rs77814269	103929435	0.88	0.140769569262351	0.81	1.06340942734078	0.0347448691810973	0.0394960144567185	0.0047	0.0104	0.0808	0.0138	0.0511	0.022	0.0195	0.0307	0.0018	0.0408	0.0499	0.1155	0.0026	0.0439	0.0983	0.0202	0.0168	0.0038	0.0018	0.0188	0.0141	0.1353	0.0319	0.1142	0.0502	0.0014
13	rs2774501	103931105	0.88	0.140769569262351	0.8	1.14699780192835	0.035466082938844	0.0404340865136578	0.0047	0.0104	0.0808	0.0138	0.0511	0.022	0.0194	0.0308	0.0018	0.0408	0.0498	0.1154	0.0027	0.044	0.0983	0.0201	0.0168	0.0038	0.0018	0.0188	0.0141	0.1352	0.0319	0.1142	0.0502	0.0015
13	rs78303992	103936853	0.89	0.118826527661215	0.79	1.23450020912344	0.0388542431017539	0.0373815974340886	0.0049	0.0104	0.081	0.0138	0.051	0.0219	0.0193	0.0309	0.0019	0.041	0.0496	0.1153	0.0028	0.0438	0.0985	0.0201	0.0167	0.0039	0.0018	0.0187	0.0139	0.135	0.0318	0.1143	0.0502	0.0015
13	rs77194263	103941427	0.89	0.118826527661215	0.79	1.23450020912344	0.0406791868018438	0.0337196725197628	0.0049	0.0105	0.0811	0.0138	0.0509	0.0218	0.0193	0.0311	0.002	0.0412	0.0495	0.1151	0.0029	0.0437	0.0988	0.02	0.0167	0.0039	0.0018	0.0186	0.0137	0.1349	0.0317	0.1143	0.0502	0.0015
13	rs9554952	103955992	0.88	0.140769569262351	0.79	1.23450020912344	0.0393956781503548	0.027106308487739	0.0051	0.0106	0.0814	0.0137	0.0508	0.0216	0.0191	0.0315	0.0022	0.0416	0.0492	0.1147	0.0032	0.0434	0.0993	0.0199	0.0166	0.004	0.0018	0.0184	0.0133	0.1344	0.0316	0.1144	0.0504	0.0016
13	rs78857195	103957035	0.89	0.118826527661215	0.79	1.23450020912344	0.0412955569217085	0.0268760456943843	0.0052	0.0106	0.0815	0.0137	0.0508	0.0216	0.0191	0.0316	0.0022	0.0416	0.0492	0.1147	0.0033	0.0434	0.0993	0.0199	0.0166	0.004	0.0018	0.0184	0.0133	0.1344	0.0315	0.1144	0.0503	0.0016
13	rs61966109	103958870	0.88	0.140769569262351	0.79	1.23450020912344	0.0467085923535774	0.0412700067924072	0.0052	0.0106	0.0816	0.0137	0.0507	0.0217	0.0192	0.0316	0.0022	0.0417	0.0495	0.1144	0.0033	0.0434	0.0993	0.0199	0.0167	0.004	0.0018	0.0182	0.0132	0.1343	0.0315	0.1145	0.0504	0.0016
13	rs9558052	103960181	0.88	0.140769569262351	0.79	1.23450020912344	0.0462244947138217	0.0488919502188762	0.0052	0.0106	0.0817	0.0137	0.0507	0.0218	0.0192	0.0316	0.0022	0.0417	0.0495	0.1143	0.0033	0.0434	0.0994	0.0198	0.0167	0.004	0.0018	0.018	0.0132	0.1343	0.0315	0.1146	0.0504	0.0016
13	rs9514115	103962849	0.88	0.140769569262351	0.79	1.23450020912344	0.0579879466990439	0.102791874711138	0.0052	0.0106	0.0817	0.0137	0.0507	0.0218	0.0192	0.0316	0.0022	0.0417	0.0495	0.1143	0.0033	0.0434	0.0994	0.0198	0.0166	0.004	0.0018	0.0179	0.0131	0.1342	0.0314	0.1145	0.0504	0.0016
13	rs1360354	103968332	0.89	0.118826527661215	0.79	1.23450020912344	0.0699152703974206	0.127281264844169	0.0056	0.0107	0.0814	0.0138	0.0506	0.0221	0.0195	0.0318	0.0024	0.042	0.0492	0.1138	0.0035	0.0439	0.0994	0.0201	0.0162	0.0041	0.0019	0.0175	0.0132	0.1334	0.0305	0.1142	0.051	0.0018
13	rs4771450	103969491	0.89	0.118826527661215	0.78	1.32595579198345	0.0854423105093658	0.162046727378136	0.0057	0.0107	0.0814	0.0138	0.0506	0.0221	0.0193	0.032	0.0025	0.0419	0.0493	0.1137	0.0035	0.0439	0.0993	0.0204	0.0158	0.004	0.0019	0.0172	0.0133	0.1331	0.0302	0.1148	0.0512	0.0018
13	rs117058854	103973958	0.89	0.118826527661215	0.77	1.42140104222308	0.0939537453270856	0.186258923627492	0.0057	0.0107	0.0811	0.0139	0.0506	0.0222	0.0194	0.0321	0.0025	0.042	0.0492	0.1137	0.0036	0.0439	0.0992	0.0205	0.0159	0.004	0.0019	0.0172	0.0133	0.133	0.0304	0.1147	0.0511	0.0018
13	rs74436687	103979555	0.89	0.118826527661215	0.77	1.42140104222308	0.100068549387965	0.205241821329961	0.0057	0.0107	0.0809	0.014	0.0505	0.0223	0.0195	0.0322	0.0025	0.0421	0.0492	0.1136	0.0036	0.0439	0.0991	0.0205	0.0159	0.0039	0.0019	0.0172	0.0133	0.1329	0.0305	0.1146	0.0511	0.0018
13	rs7327043	103985740	0.89	0.118826527661215	0.77	1.42140104222308	0.0960237179644031	0.203242205344153	0.0057	0.0107	0.0806	0.0141	0.0506	0.0224	0.0197	0.0322	0.0025	0.0422	0.0491	0.1134	0.0037	0.044	0.0992	0.0206	0.0159	0.0039	0.0021	0.0172	0.0133	0.1327	0.0305	0.1146	0.0511	0.0019
13	rs72665111	103993749	0.9	0.0995502148251544	0.77	1.42140104222308	0.134939067150081	0.261921657587252	0.006	0.0106	0.0804	0.0148	0.0513	0.0225	0.0199	0.0323	0.0026	0.0438	0.0492	0.1111	0.0038	0.0444	0.0982	0.0203	0.0164	0.0038	0.0022	0.0169	0.0132	0.1306	0.0315	0.1147	0.0509	0.0019
13	rs7997783	103995665	0.9	0.0995502148251544	0.77	1.42140104222308	0.115321984252571	0.242426021465358	0.006	0.0107	0.0804	0.0148	0.0513	0.0225	0.02	0.0323	0.0026	0.0438	0.0492	0.111	0.0038	0.0444	0.0982	0.0203	0.0164	0.0038	0.0022	0.0169	0.0132	0.1305	0.0315	0.1147	0.0509	0.0019
13	rs117492488	103996660	0.9	0.0995502148251544	0.77	1.42140104222308	0.23869917781911	0.248908903717352	0.0062	0.0107	0.0802	0.0151	0.0515	0.0227	0.02	0.0323	0.0025	0.0439	0.0489	0.1097	0.0038	0.0444	0.0977	0.0206	0.0166	0.0041	0.0022	0.017	0.0133	0.1298	0.0317	0.1146	0.0511	0.002
13	rs9558055	103997457	0.91	0.0827439743829911	0.77	1.42140104222308	0.171837717250641	0.325544399730845	0.0065	0.0108	0.08	0.0156	0.0518	0.0231	0.0202	0.0322	0.0025	0.0441	0.0486	0.1079	0.004	0.0446	0.0973	0.0214	0.017	0.0044	0.0022	0.0171	0.0133	0.1285	0.0316	0.1144	0.0515	0.0021
13	rs1330779	103999443	0.9	0.0995502148251544	0.77	1.42140104222308	0.159123085419892	0.161852369110184	0.0069	0.0108	0.0767	0.0175	0.0525	0.0239	0.0224	0.0326	0.0023	0.0461	0.0485	0.1053	0.0041	0.0447	0.0941	0.0226	0.0189	0.0051	0.0021	0.0181	0.0132	0.1249	0.0322	0.1124	0.0523	0.0024
13	rs8002886	104002288	0.9	0.0995502148251544	0.77	1.42140104222308	0.159772633728271	0.16978921223035	0.007	0.0107	0.0762	0.0176	0.0526	0.024	0.0225	0.0327	0.0024	0.0463	0.0485	0.105	0.0041	0.0448	0.0938	0.0227	0.0189	0.0051	0.0021	0.018	0.0131	0.1248	0.0325	0.1125	0.0523	0.0025
13	rs1330758	104003022	0.9	0.0995502148251544	0.77	1.42140104222308	0.166669272330753	0.149398206452259	0.007	0.0107	0.076	0.0176	0.0526	0.024	0.0226	0.0327	0.0024	0.0461	0.0484	0.1046	0.0044	0.0449	0.0937	0.0227	0.019	0.0051	0.0021	0.018	0.0132	0.1246	0.0327	0.1126	0.0524	0.0025
13	rs72665117	104005695	0.9	0.0995502148251544	0.77	1.42140104222308	0.172552885065736	0.147138196921556	0.0073	0.0107	0.0753	0.0178	0.0526	0.0241	0.0228	0.0328	0.0024	0.0464	0.0484	0.1029	0.0045	0.0448	0.0931	0.023	0.0197	0.0052	0.0021	0.018	0.0132	0.1243	0.0329	0.1133	0.0524	0.0026
13	rs9586144	104011988	0.9	0.0995502148251544	0.76	1.52086998948804	0.14441863727434	0.130591867625126	0.0073	0.0108	0.0751	0.0178	0.0526	0.0241	0.0229	0.0328	0.0024	0.0466	0.0484	0.1022	0.0046	0.0448	0.0929	0.0231	0.0199	0.0052	0.0021	0.0181	0.0133	0.1241	0.033	0.1136	0.0523	0.0027
13	rs1360349	104018063	0.9	0.0995502148251544	0.76	1.52086998948804	0.152113880507689	0.139142797431966	0.0074	0.0108	0.075	0.0178	0.0526	0.0241	0.023	0.0328	0.0024	0.0466	0.0484	0.1022	0.0046	0.0448	0.0929	0.0231	0.0199	0.0052	0.0021	0.0181	0.0133	0.1241	0.033	0.1136	0.0523	0.0027
13	rs117222438	104020082	0.9	0.0995502148251544	0.75	1.62439437893061	0.177243551941815	0.157501188250261	0.0073	0.0108	0.075	0.0178	0.0526	0.0241	0.023	0.0328	0.0023	0.0466	0.0483	0.1022	0.0046	0.0448	0.0929	0.0232	0.02	0.0052	0.0021	0.018	0.0132	0.1241	0.033	0.1136	0.0524	0.0027
13	rs74787825	104022315	0.9	0.0995502148251544	0.75	1.62439437893061	0.188685671653914	0.145077461714473	0.0073	0.0107	0.075	0.0179	0.0526	0.0241	0.023	0.0329	0.0023	0.0466	0.0483	0.1022	0.0046	0.0448	0.0928	0.0232	0.02	0.0052	0.0021	0.018	0.0133	0.124	0.033	0.1136	0.0524	0.0027
13	rs9300812	104038402	0.88	0.140769569262351	0.75	1.62439437893061	0.162974440408728	0.176554119740517	0.0074	0.0098	0.0728	0.019	0.053	0.0258	0.0267	0.034	0.0019	0.0459	0.0459	0.1001	0.0049	0.0461	0.0905	0.025	0.0219	0.005	0.0019	0.0181	0.0135	0.1208	0.0342	0.1119	0.0536	0.0026
13	rs1330772	104038700	0.88	0.140769569262351	0.74	1.73200383724441	0.188949652486342	0.191898573815898	0.0072	0.0098	0.0724	0.0191	0.0533	0.0258	0.0269	0.0342	0.0019	0.0462	0.0459	0.1004	0.0049	0.0463	0.0902	0.0246	0.0221	0.0047	0.0019	0.0184	0.0132	0.1205	0.0342	0.1122	0.0537	0.0026
13	rs117309654	104042670	0.88	0.140769569262351	0.74	1.73200383724441	0.236467488727302	0.207036478098003	0.0071	0.0097	0.0727	0.0193	0.0528	0.026	0.0274	0.0344	0.0017	0.0458	0.0461	0.1003	0.0047	0.0463	0.0904	0.0248	0.0221	0.0046	0.0017	0.0186	0.0131	0.12	0.0344	0.1114	0.0544	0.0026
13	rs9586155	104043975	0.88	0.140769569262351	0.74	1.73200383724441	0.210472159917466	0.201144429922278	0.0071	0.0097	0.0727	0.0194	0.0527	0.026	0.0274	0.0344	0.0017	0.0458	0.0461	0.1003	0.0047	0.0463	0.0905	0.0248	0.022	0.0046	0.0017	0.0186	0.0131	0.12	0.0345	0.1114	0.0545	0.0026
13	rs1360345	104044275	0.88	0.140769569262351	0.74	1.73200383724441	0.220840577006836	0.206508097723319	0.007	0.0097	0.0727	0.0194	0.0527	0.0261	0.0275	0.0344	0.0017	0.0458	0.0461	0.1003	0.0047	0.0463	0.0905	0.0249	0.0221	0.0046	0.0017	0.0186	0.0131	0.1199	0.0344	0.1114	0.0545	0.0026
13	rs80040651	104049791	0.87	0.165571370278195	0.74	1.73200383724441	0.278918189258108	0.240647261244145	0.0068	0.0096	0.0726	0.0196	0.0525	0.0262	0.028	0.0346	0.0016	0.0458	0.0465	0.1005	0.0047	0.0463	0.0901	0.025	0.0223	0.0044	0.0016	0.0188	0.0131	0.1182	0.0345	0.1114	0.0552	0.0024
13	rs78749382	104055889	0.87	0.165571370278195	0.74	1.73200383724441	0.25952973475207	0.237433968677813	0.0068	0.0096	0.0725	0.0196	0.0525	0.0261	0.028	0.0346	0.0016	0.0457	0.0465	0.1007	0.0047	0.0462	0.0901	0.025	0.0224	0.0044	0.0016	0.0188	0.0132	0.1183	0.0345	0.1115	0.0552	0.0024
13	rs9586179	104060087	0.87	0.165571370278195	0.74	1.73200383724441	0.225858329102914	0.246891155610143	0.0067	0.0096	0.0722	0.0197	0.0524	0.0261	0.0281	0.0348	0.0017	0.0456	0.0468	0.1007	0.0046	0.0461	0.0902	0.025	0.0226	0.0044	0.0015	0.0188	0.0132	0.1185	0.0346	0.111	0.0552	0.0022
13	rs7987096	104061073	0.87	0.165571370278195	0.74	1.73200383724441	0.228537777495648	0.251044388737988	0.0067	0.0096	0.0722	0.0197	0.0524	0.0262	0.0281	0.0348	0.0017	0.0456	0.0468	0.1007	0.0046	0.0461	0.0902	0.025	0.0226	0.0044	0.0015	0.0188	0.0132	0.1183	0.0346	0.1111	0.0552	0.0022
13	rs12429182	104066574	0.87	0.165571370278195	0.74	1.73200383724441	0.283717697703456	0.286209319573421	0.0074	0.0091	0.0722	0.0201	0.0502	0.0265	0.0297	0.0344	0.0019	0.0454	0.0471	0.1028	0.0052	0.046	0.089	0.0254	0.023	0.0038	0.0017	0.0186	0.0136	0.1154	0.0356	0.1094	0.0562	0.0025
13	rs28685797	104067148	0.86	0.193417951625055	0.74	1.73200383724441	0.20198694663557	0.286443794630137	0.0078	0.0092	0.0727	0.0199	0.0495	0.0264	0.0295	0.034	0.002	0.0456	0.0472	0.1037	0.0055	0.0462	0.0888	0.0254	0.0232	0.0035	0.0018	0.0185	0.0137	0.115	0.0359	0.1077	0.0571	0.0026
13	rs9558064	104067272	0.86	0.193417951625055	0.75	1.62439437893061	0.21698593122245	0.296581149140287	0.008	0.0092	0.0724	0.0198	0.0487	0.0263	0.0298	0.0346	0.0021	0.0456	0.0473	0.1047	0.0054	0.0468	0.0878	0.0258	0.0233	0.0036	0.0019	0.0184	0.0138	0.1149	0.0353	0.1072	0.0575	0.0027
13	rs1888322	104073612	0.85	0.2244882202137	0.75	1.62439437893061	0.270371565526841	0.269943438854539	0.0083	0.0087	0.0747	0.0193	0.0469	0.0258	0.0298	0.0343	0.0021	0.0459	0.0458	0.1076	0.0053	0.0477	0.0871	0.0252	0.0224	0.0035	0.0019	0.0181	0.0134	0.116	0.0357	0.1078	0.0573	0.0023
13	rs76726292	104075874	0.85	0.2244882202137	0.75	1.62439437893061	0.272726100477185	0.264892375237076	0.0083	0.0087	0.0747	0.0193	0.0469	0.0257	0.0298	0.0344	0.0021	0.0459	0.0458	0.1076	0.0053	0.0477	0.0872	0.0252	0.0223	0.0035	0.0019	0.0181	0.0134	0.116	0.0357	0.1079	0.0574	0.0023
13	rs73584602	104081037	0.85	0.2244882202137	0.75	1.62439437893061	0.26061211226897	0.252734369064526	0.0083	0.0087	0.0747	0.0193	0.0467	0.0257	0.0298	0.0344	0.0021	0.0459	0.0456	0.1075	0.0053	0.0477	0.0872	0.0252	0.0222	0.0035	0.0019	0.0182	0.0134	0.1161	0.0357	0.108	0.0575	0.0023
13	rs77964126	104083330	0.85	0.2244882202137	0.75	1.62439437893061	0.253531540869502	0.243762834060844	0.0083	0.0086	0.0747	0.0192	0.0467	0.0256	0.0297	0.0344	0.0021	0.0459	0.0455	0.1075	0.0053	0.0478	0.0873	0.0252	0.0222	0.0035	0.0019	0.0184	0.0135	0.1158	0.0357	0.1081	0.0577	0.0023
13	rs7324647	104085848	0.85	0.2244882202137	0.75	1.62439437893061	0.257910765567059	0.219742984921617	0.0084	0.0086	0.0748	0.0191	0.0467	0.0255	0.0297	0.0344	0.0022	0.0459	0.0452	0.1076	0.0053	0.0479	0.0875	0.025	0.0221	0.0033	0.0019	0.0184	0.0135	0.1159	0.0358	0.1082	0.0578	0.0023
13	rs79063287	104089121	0.84	0.258953137461488	0.75	1.62439437893061	0.271847632017841	0.209791280897878	0.0085	0.0086	0.0748	0.0189	0.0468	0.0254	0.0295	0.0345	0.0022	0.0459	0.0451	0.108	0.0053	0.0478	0.0877	0.025	0.022	0.0032	0.002	0.0185	0.0135	0.1153	0.0359	0.1082	0.058	0.0023
13	rs1571628	104090166	0.84	0.258953137461488	0.76	1.52086998948804	0.272633558062196	0.196555111932767	0.0085	0.0086	0.0749	0.0189	0.0468	0.0254	0.0296	0.0345	0.0022	0.0459	0.0451	0.1081	0.0053	0.0478	0.0877	0.0249	0.022	0.0032	0.002	0.0185	0.0135	0.1152	0.036	0.1083	0.0579	0.0023
13	rs9514131	104090848	0.84	0.258953137461488	0.82	0.983693090035176	0.292102427457863	0.196035857813429	0.0085	0.0087	0.0749	0.0188	0.0468	0.0254	0.0296	0.0345	0.0022	0.0459	0.045	0.1079	0.0056	0.048	0.0871	0.0249	0.022	0.0033	0.002	0.0185	0.0136	0.115	0.0361	0.1083	0.0581	0.0024
13	rs596188	104090978	0.84	0.258953137461488	0.82	0.983693090035176	0.298039615727122	0.207353721949946	0.0085	0.0087	0.0749	0.0188	0.0468	0.0254	0.0295	0.0345	0.0022	0.0459	0.045	0.1079	0.0056	0.048	0.087	0.0249	0.022	0.0033	0.002	0.0185	0.0136	0.115	0.0361	0.1083	0.0581	0.0024
13	rs3916933	104093708	0.85	0.2244882202137	0.81	1.06340942734078	0.26464731776937	0.175553532120701	0.0085	0.0085	0.0753	0.0182	0.0463	0.0249	0.0289	0.0343	0.0027	0.0453	0.0447	0.1087	0.0055	0.0481	0.0872	0.0249	0.0218	0.0035	0.002	0.0185	0.0135	0.1151	0.0368	0.1085	0.0583	0.0026
13	rs9514132	104096563	0.84	0.258953137461488	0.81	1.06340942734078	0.246645033420517	0.0616012571642129	0.0085	0.008	0.0752	0.0167	0.0447	0.0241	0.0273	0.0346	0.0033	0.0429	0.0445	0.1114	0.0058	0.0474	0.0886	0.0236	0.0211	0.0046	0.0023	0.0184	0.0134	0.1186	0.0381	0.1098	0.0573	0.0029
13	rs16962413	104103877	0.84	0.258953137461488	0.81	1.06340942734078	0.230432292615237	0.0636151556926606	0.0087	0.0079	0.0754	0.0165	0.0446	0.0242	0.0271	0.0346	0.0032	0.0426	0.0445	0.111	0.0058	0.0472	0.089	0.0231	0.021	0.0051	0.0023	0.0185	0.0134	0.1191	0.0385	0.1096	0.0572	0.003
13	rs2065550	104104376	0.84	0.258953137461488	0.81	1.06340942734078	0.222533759099435	0.0522603661538832	0.0087	0.0079	0.0754	0.0165	0.0446	0.0242	0.0271	0.0346	0.0032	0.0426	0.0445	0.1109	0.0058	0.0472	0.089	0.0231	0.021	0.0051	0.0023	0.0185	0.0134	0.1191	0.0385	0.1096	0.0572	0.003
13	rs4436655	104115790	0.84	0.258953137461488	0.81	1.06340942734078	0.221459195601799	0.0419442590987126	0.0088	0.0079	0.0756	0.0164	0.0444	0.0242	0.027	0.0349	0.0032	0.0423	0.0446	0.1105	0.0058	0.0469	0.0895	0.0228	0.0209	0.0054	0.0023	0.0184	0.0135	0.1191	0.0388	0.1096	0.057	0.003
13	rs80332160	104119762	0.84	0.258953137461488	0.81	1.06340942734078	0.25764147386344	0.0391672998305156	0.0088	0.0079	0.0758	0.0163	0.0441	0.0243	0.0268	0.0349	0.0033	0.0422	0.0446	0.1105	0.0059	0.0466	0.0895	0.0226	0.0209	0.0057	0.0024	0.0184	0.0136	0.1189	0.0392	0.1096	0.0571	0.003
13	rs9519046	104123461	0.84	0.258953137461488	0.81	1.06340942734078	0.325464563918572	0.0509626999900096	0.0089	0.008	0.0763	0.0162	0.0435	0.0245	0.0265	0.035	0.0034	0.0418	0.0446	0.1105	0.006	0.0459	0.0896	0.022	0.0207	0.0064	0.0025	0.0183	0.0139	0.1185	0.04	0.1098	0.0576	0.0029
13	rs9582713	104124649	0.83	0.29697514221559	0.81	1.06340942734078	0.319847673492759	0.0364235263634658	0.0089	0.008	0.0766	0.0162	0.0433	0.0246	0.0265	0.0351	0.0034	0.0418	0.0446	0.1105	0.006	0.0458	0.0896	0.0217	0.0207	0.0066	0.0026	0.0183	0.014	0.1184	0.0401	0.1098	0.0576	0.0028
13	rs112158686	104124698	0.83	0.29697514221559	0.81	1.06340942734078	0.332878984254634	0.0361066857100497	0.0089	0.008	0.0766	0.0162	0.043	0.0246	0.0265	0.0351	0.0034	0.0418	0.0446	0.1105	0.006	0.0458	0.0899	0.0217	0.0207	0.0066	0.0026	0.0183	0.014	0.1184	0.0402	0.1098	0.0577	0.0028
13	rs72665140	104124750	0.83	0.29697514221559	0.82	0.983693090035176	0.332673280098557	0.0369543923713855	0.0089	0.008	0.0766	0.0162	0.043	0.0246	0.0265	0.0351	0.0034	0.0415	0.0447	0.1105	0.006	0.0458	0.0899	0.0217	0.0207	0.0066	0.0026	0.0183	0.014	0.1185	0.0402	0.1098	0.0577	0.0028
13	rs9284203	104125859	0.84	0.258953137461488	0.82	0.983693090035176	0.350341136075277	0.038242683594239	0.0088	0.0079	0.0773	0.0161	0.0427	0.0245	0.0263	0.0348	0.0034	0.0412	0.0445	0.1104	0.0059	0.046	0.0899	0.0215	0.0205	0.0066	0.0025	0.0182	0.0141	0.1185	0.0405	0.1103	0.0581	0.0028
13	rs113126492	104126453	0.84	0.258953137461488	0.83	0.907803730152893	0.364966442159159	0.0378110296705107	0.0088	0.0079	0.0774	0.0162	0.0427	0.0245	0.0264	0.0348	0.0034	0.0412	0.0445	0.1104	0.0059	0.046	0.0898	0.0215	0.0204	0.0066	0.0025	0.0181	0.0141	0.1185	0.0403	0.1103	0.0581	0.0028
13	rs17376096	104135153	0.84	0.258953137461488	0.83	0.907803730152893	0.378852815375189	0.0380265792643698	0.0087	0.0079	0.078	0.0162	0.0424	0.0245	0.0264	0.0348	0.0034	0.0411	0.0443	0.1106	0.0059	0.046	0.0899	0.0212	0.0206	0.0066	0.0025	0.0179	0.0142	0.1186	0.0405	0.1104	0.058	0.0028
13	rs16962524	104137962	0.84	0.258953137461488	0.83	0.907803730152893	0.376054397054912	0.0329575116390723	0.0087	0.0079	0.078	0.0163	0.0424	0.0245	0.0264	0.0348	0.0034	0.0411	0.0442	0.1106	0.0059	0.046	0.0899	0.0211	0.0206	0.0066	0.0025	0.0179	0.0142	0.1187	0.0405	0.1105	0.058	0.0028
13	rs1333270	104139825	0.84	0.258953137461488	0.83	0.907803730152893	0.350658103419934	0.0318044820468864	0.0087	0.0079	0.0781	0.0162	0.0423	0.0245	0.0263	0.0348	0.0034	0.0411	0.0442	0.1106	0.0059	0.046	0.0899	0.0211	0.0206	0.0066	0.0026	0.0179	0.0142	0.1187	0.0405	0.1105	0.058	0.0028
13	rs72648519	104149978	0.84	0.258953137461488	0.82	0.983693090035176	0.351980391760497	0.0334647283977128	0.0086	0.0078	0.0786	0.0164	0.0422	0.0246	0.0264	0.0345	0.0035	0.0407	0.0438	0.1109	0.0059	0.0459	0.0902	0.0214	0.0204	0.0066	0.0025	0.0179	0.0141	0.1189	0.0405	0.1104	0.0579	0.0028
13	rs78882685	104152388	0.84	0.258953137461488	0.82	0.983693090035176	0.34476577901511	0.0332106743263381	0.0086	0.0078	0.0787	0.0164	0.0422	0.0246	0.0264	0.0344	0.0035	0.0406	0.0437	0.1109	0.0059	0.0459	0.0903	0.0215	0.0204	0.0066	0.0025	0.0178	0.0141	0.119	0.0405	0.1103	0.0579	0.0028
13	rs117847985	104161402	0.84	0.258953137461488	0.82	0.983693090035176	0.332262070472913	0.0340267784546026	0.0086	0.0078	0.0789	0.0165	0.0422	0.0246	0.0264	0.0342	0.0035	0.0404	0.0436	0.111	0.0059	0.0458	0.0905	0.0216	0.0204	0.0066	0.0025	0.0178	0.0141	0.1191	0.0405	0.1103	0.0579	0.0029
13	rs9554967	104161966	0.84	0.258953137461488	0.82	0.983693090035176	0.330773656987013	0.034644820351873	0.0085	0.0078	0.0789	0.0165	0.0422	0.0246	0.0264	0.0342	0.0035	0.0402	0.0436	0.111	0.0059	0.0459	0.0905	0.0216	0.0204	0.0066	0.0025	0.0179	0.0141	0.1191	0.0405	0.1103	0.0579	0.0029
13	rs1412954	104164546	0.84	0.258953137461488	0.82	0.983693090035176	0.338458008672585	0.037596035498479	0.0085	0.0078	0.0789	0.0165	0.0422	0.0246	0.0265	0.0342	0.0035	0.0401	0.0436	0.111	0.0059	0.0459	0.0905	0.0216	0.0203	0.0066	0.0025	0.0178	0.0141	0.1192	0.0405	0.1103	0.0579	0.0029
13	rs78206662	104171649	0.86	0.193417951625055	0.82	0.983693090035176	0.55368289564873	0.0377572290299167	0.0079	0.0074	0.0842	0.0162	0.0428	0.0244	0.0257	0.0343	0.0029	0.0406	0.0418	0.1131	0.0049	0.0463	0.092	0.0219	0.0187	0.0062	0.0018	0.0168	0.0143	0.1187	0.0423	0.108	0.0579	0.002
13	rs75392859	104177783	0.86	0.193417951625055	0.82	0.983693090035176	0.546358732325295	0.039221999549062	0.0079	0.0073	0.0843	0.0162	0.0428	0.0244	0.0256	0.0343	0.003	0.0406	0.0417	0.1131	0.0048	0.0463	0.092	0.0219	0.0187	0.0062	0.0018	0.0168	0.0143	0.1186	0.0424	0.1079	0.0579	0.002
13	rs76749861	104182693	0.86	0.193417951625055	0.82	0.983693090035176	0.535491375374419	0.0581108038099986	0.0079	0.0073	0.0845	0.0161	0.0428	0.0244	0.0256	0.0343	0.003	0.0406	0.0417	0.1131	0.0048	0.0463	0.0921	0.0219	0.0186	0.0062	0.0018	0.0168	0.0143	0.1186	0.0424	0.1078	0.0579	0.002
13	rs17311281	104183257	0.86	0.193417951625055	0.82	0.983693090035176	0.536729997288364	0.0582409414677348	0.0079	0.0073	0.0845	0.0161	0.0428	0.0244	0.0256	0.0344	0.003	0.0406	0.0417	0.1131	0.0048	0.0464	0.0921	0.0219	0.0186	0.0062	0.0018	0.0168	0.0143	0.1186	0.0424	0.1078	0.0579	0.002
13	rs75998368	104188905	0.86	0.193417951625055	0.82	0.983693090035176	0.518870875103744	0.0509626999900096	0.0078	0.0073	0.0847	0.0161	0.0428	0.0244	0.0255	0.0344	0.003	0.0406	0.0417	0.1131	0.0048	0.0463	0.0921	0.0219	0.0186	0.0062	0.0018	0.0168	0.0143	0.1186	0.0424	0.1077	0.0579	0.002
13	rs1333267	104190403	0.86	0.193417951625055	0.82	0.983693090035176	0.462408307695034	0.0240544915605297	0.0078	0.0073	0.0849	0.0162	0.0428	0.0244	0.0255	0.0344	0.003	0.0406	0.0417	0.113	0.0048	0.0463	0.0922	0.022	0.0186	0.0061	0.0018	0.0168	0.0143	0.1187	0.0425	0.1076	0.0579	0.002
13	rs7327044	104198793	0.86	0.193417951625055	0.82	0.983693090035176	0.456476972223118	0.0213824830985977	0.0078	0.0073	0.0852	0.0162	0.0427	0.0244	0.0254	0.0344	0.003	0.0407	0.0416	0.113	0.0047	0.0464	0.0922	0.0221	0.0185	0.006	0.0018	0.0167	0.0142	0.1189	0.0426	0.1076	0.0578	0.0019
13	rs12865842	104200525	0.86	0.193417951625055	0.82	0.983693090035176	0.462954898608808	0.0231899136322475	0.0078	0.0073	0.0852	0.0161	0.0427	0.0244	0.0254	0.0344	0.003	0.0407	0.0416	0.113	0.0047	0.0464	0.0922	0.0222	0.0185	0.006	0.0018	0.0166	0.0142	0.119	0.0426	0.1076	0.0578	0.0019
13	rs1333285	104203461	0.86	0.193417951625055	0.82	0.983693090035176	0.463744975427878	0.0231899136322475	0.0078	0.0073	0.0852	0.0161	0.0427	0.0244	0.0255	0.0344	0.003	0.0407	0.0416	0.1129	0.0047	0.0464	0.0922	0.0223	0.0185	0.006	0.0018	0.0166	0.0142	0.119	0.0427	0.1076	0.0578	0.0019
13	rs77885697	104218742	0.86	0.193417951625055	0.83	0.907803730152893	0.521312679036328	0.0351116939589534	0.0077	0.0072	0.086	0.0158	0.0428	0.0244	0.0254	0.0345	0.003	0.0407	0.0415	0.1128	0.0047	0.0467	0.0917	0.0224	0.0183	0.0059	0.0017	0.0166	0.0143	0.1192	0.043	0.1074	0.0576	0.0018
13	rs9558113	104220186	0.86	0.193417951625055	0.82	0.983693090035176	0.527311690955806	0.037328074890177	0.0077	0.0072	0.0862	0.0158	0.0428	0.0243	0.0254	0.0345	0.003	0.0407	0.0414	0.1127	0.0047	0.0467	0.0918	0.0224	0.0183	0.0059	0.0017	0.0166	0.0143	0.1192	0.043	0.1074	0.0575	0.0018
13	rs79521010	104231035	0.86	0.193417951625055	0.82	0.983693090035176	0.559189482575595	0.0391672998305156	0.0076	0.0071	0.0867	0.0157	0.0428	0.0245	0.0254	0.0344	0.003	0.0408	0.0413	0.1127	0.0048	0.0468	0.0916	0.0224	0.0182	0.0058	0.0018	0.0165	0.0144	0.1195	0.043	0.1074	0.0571	0.0018
13	rs9586219	104247180	0.86	0.193417951625055	0.81	1.06340942734078	0.570749137786607	0.0448059960137216	0.0076	0.0071	0.0871	0.0156	0.0428	0.0247	0.0254	0.0344	0.0031	0.0409	0.0411	0.1127	0.0049	0.0469	0.0917	0.0225	0.0181	0.0058	0.0018	0.0163	0.0145	0.1197	0.0431	0.1073	0.0567	0.0017
13	rs79696320	104257596	0.86	0.193417951625055	0.81	1.06340942734078	0.587036341520072	0.0549615158225344	0.0075	0.007	0.0869	0.0156	0.0428	0.025	0.0253	0.0343	0.003	0.041	0.041	0.1127	0.0049	0.047	0.0918	0.0226	0.018	0.0057	0.0018	0.0162	0.0145	0.12	0.0432	0.1072	0.0565	0.0016
13	rs117827679	104259452	0.86	0.193417951625055	0.81	1.06340942734078	0.588738080116161	0.0548345780143879	0.0075	0.007	0.0868	0.0155	0.0428	0.025	0.0253	0.0343	0.003	0.041	0.041	0.1127	0.0049	0.047	0.0918	0.0226	0.018	0.0057	0.0018	0.0162	0.0145	0.1201	0.0432	0.1072	0.0565	0.0016
13	rs1360609	104268943	0.86	0.193417951625055	0.81	1.06340942734078	0.583911118448328	0.0500445081939425	0.0075	0.007	0.0867	0.0155	0.0428	0.0252	0.0253	0.0344	0.003	0.0409	0.041	0.1127	0.0049	0.0471	0.0918	0.0227	0.0179	0.0057	0.0018	0.0161	0.0146	0.1202	0.0433	0.1071	0.0564	0.0016
13	rs1412948	104274533	0.87	0.165571370278195	0.81	1.06340942734078	0.464718280354725	0.0469774772647228	0.0073	0.0067	0.086	0.0155	0.044	0.0254	0.0252	0.0344	0.003	0.041	0.0411	0.1127	0.0048	0.0473	0.0919	0.0228	0.0179	0.0052	0.0017	0.016	0.0146	0.1205	0.0435	0.1067	0.0564	0.0016
13	rs16962820	104275811	0.87	0.165571370278195	0.81	1.06340942734078	0.463501804817973	0.0496185149648115	0.0073	0.0067	0.086	0.0155	0.0441	0.0254	0.0252	0.0344	0.003	0.041	0.0411	0.1127	0.0048	0.0473	0.0918	0.0228	0.0179	0.0052	0.0017	0.016	0.0145	0.1206	0.0434	0.1067	0.0564	0.0016
13	rs1984042	104287536	0.87	0.165571370278195	0.81	1.06340942734078	0.402808488833789	0.046150496103124	0.0071	0.0066	0.0862	0.0156	0.0447	0.0254	0.0252	0.0344	0.003	0.041	0.0412	0.1128	0.0047	0.0474	0.092	0.0228	0.0178	0.0049	0.0017	0.016	0.0145	0.1207	0.0434	0.1066	0.0562	0.0016
13	rs116981344	104290004	0.87	0.165571370278195	0.81	1.06340942734078	0.404795577243635	0.0495577887879755	0.007	0.0066	0.0863	0.0155	0.0449	0.0254	0.0252	0.0344	0.003	0.041	0.0412	0.1126	0.0047	0.0474	0.092	0.0228	0.0178	0.0048	0.0017	0.0159	0.0145	0.1207	0.0434	0.1066	0.0562	0.0016
13	rs111468994	104294249	0.87	0.165571370278195	0.81	1.06340942734078	0.396820423572716	0.0511472113061697	0.0068	0.0066	0.0866	0.0154	0.0454	0.0254	0.0251	0.0344	0.003	0.041	0.0413	0.1124	0.0047	0.0476	0.0921	0.0227	0.0177	0.0045	0.0016	0.0157	0.0145	0.121	0.0434	0.1065	0.0561	0.0016
13	Affx-8874677	104311492	0.87	0.165571370278195	0.81	1.06340942734078	0.385257090550773	0.04805023439048	0.0066	0.0066	0.0868	0.0153	0.0458	0.0255	0.025	0.0344	0.003	0.041	0.0414	0.1123	0.0047	0.0477	0.0923	0.0226	0.0176	0.0043	0.0016	0.0156	0.0145	0.1212	0.0434	0.1065	0.0561	0.0016
13	rs35028902	104311644	0.87	0.165571370278195	0.81	1.06340942734078	0.3857007713477	0.0476317850773616	0.0066	0.0066	0.0868	0.0153	0.0458	0.0255	0.025	0.0344	0.003	0.041	0.0414	0.1123	0.0047	0.0477	0.0923	0.0226	0.0176	0.0043	0.0016	0.0156	0.0145	0.1212	0.0434	0.1065	0.0561	0.0016
13	rs78539879	104320376	0.87	0.165571370278195	0.82	0.983693090035176	0.394909284491352	0.0523225133194896	0.0065	0.0066	0.0869	0.0152	0.046	0.0255	0.025	0.0345	0.003	0.041	0.0415	0.1122	0.0047	0.0478	0.0923	0.0226	0.0176	0.0041	0.0016	0.0156	0.0144	0.1212	0.0434	0.1063	0.056	0.0016
13	rs2026361	104331824	0.87	0.165571370278195	0.82	0.983693090035176	0.39676414725143	0.0494364340385127	0.0065	0.0066	0.0869	0.0151	0.046	0.0254	0.025	0.0345	0.003	0.041	0.0415	0.1121	0.0047	0.0478	0.0924	0.0226	0.0176	0.0041	0.0016	0.0155	0.0144	0.1213	0.0434	0.1063	0.056	0.0017
13	rs79907462	104333632	0.87	0.165571370278195	0.83	0.907803730152893	0.40088287618703	0.0619350029534226	0.0065	0.0066	0.0869	0.0151	0.046	0.0254	0.025	0.0345	0.003	0.041	0.0415	0.1121	0.0047	0.0478	0.0924	0.0226	0.0176	0.0041	0.0016	0.0155	0.0144	0.1213	0.0434	0.1063	0.0559	0.0017
13	rs117516905	104340128	0.87	0.165571370278195	0.84	0.835693000351761	0.406616636827107	0.0484101843611724	0.0065	0.0066	0.087	0.0151	0.0461	0.0254	0.025	0.0345	0.003	0.041	0.0415	0.1121	0.0047	0.0478	0.0927	0.0226	0.0176	0.0041	0.0017	0.0155	0.0145	0.1213	0.0433	0.1062	0.0558	0.0017
13	rs16963045	104345797	0.88	0.140769569262351	0.84	0.835693000351761	0.404000152943398	0.125416370993296	0.0065	0.0066	0.0872	0.0148	0.0462	0.0256	0.0247	0.0347	0.0031	0.0409	0.0416	0.1113	0.0049	0.048	0.0925	0.0229	0.0177	0.0045	0.0018	0.0155	0.0146	0.1212	0.0432	0.1062	0.0549	0.0019
13	rs61969980	104353000	0.88	0.140769569262351	0.84	0.835693000351761	0.410614483634348	0.239648551650658	0.0068	0.0068	0.0872	0.0145	0.0464	0.0256	0.0244	0.0351	0.0034	0.0411	0.0419	0.1115	0.005	0.0479	0.0913	0.0231	0.0175	0.0047	0.002	0.0156	0.0149	0.1211	0.043	0.1062	0.0534	0.0023
13	rs73594136	104355011	0.88	0.140769569262351	0.84	0.835693000351761	0.351874514277081	0.199158311975777	0.0069	0.0068	0.0872	0.0145	0.0463	0.0257	0.0244	0.0351	0.0034	0.0411	0.0419	0.1116	0.005	0.0478	0.0911	0.0233	0.0176	0.0047	0.0021	0.0156	0.0149	0.121	0.0429	0.1063	0.0532	0.0023
13	rs117078296	104355351	0.88	0.140769569262351	0.84	0.835693000351761	0.36216722369248	0.223961150903986	0.0069	0.0068	0.0872	0.0145	0.0463	0.0257	0.0244	0.0351	0.0034	0.0411	0.0419	0.1116	0.005	0.0478	0.0911	0.0233	0.0176	0.0047	0.0021	0.0156	0.0149	0.121	0.0429	0.1063	0.0532	0.0023
13	rs9519141	104362334	0.88	0.140769569262351	0.84	0.835693000351761	0.390319210634064	0.234895375970561	0.0071	0.0069	0.0873	0.0145	0.0461	0.0259	0.0244	0.0351	0.0035	0.0411	0.0418	0.1113	0.005	0.0477	0.0914	0.0234	0.0176	0.0047	0.0021	0.0156	0.015	0.1209	0.0429	0.1065	0.0528	0.0024
13	rs7330053	104362814	0.88	0.140769569262351	0.84	0.835693000351761	0.383263728912434	0.240869377161002	0.0071	0.0069	0.0873	0.0145	0.0461	0.0259	0.0244	0.0351	0.0035	0.0411	0.0418	0.1113	0.0051	0.0477	0.0914	0.0234	0.0176	0.0047	0.0021	0.0156	0.015	0.1209	0.0429	0.1065	0.0528	0.0024
13	rs9558161	104371262	0.89	0.118826527661215	0.84	0.835693000351761	0.441812951162548	0.334350420088052	0.0071	0.0069	0.0874	0.0145	0.0458	0.0261	0.0243	0.0349	0.0035	0.041	0.0422	0.1113	0.005	0.0479	0.0912	0.0234	0.0175	0.0048	0.0021	0.0155	0.015	0.1207	0.0429	0.1066	0.0524	0.0024
13	rs61970049	104372555	0.89	0.118826527661215	0.85	0.767309033253442	0.531978483878339	0.422539043765051	0.0071	0.007	0.0877	0.0145	0.0457	0.0261	0.0243	0.0349	0.0035	0.041	0.0422	0.1113	0.0051	0.0479	0.0911	0.0233	0.0175	0.0048	0.0021	0.0153	0.015	0.1207	0.0429	0.1066	0.0523	0.0024
13	rs77841822	104374778	0.89	0.118826527661215	0.87	0.641494868499257	0.558923518158825	0.433195395871847	0.0071	0.007	0.0879	0.0144	0.0452	0.0261	0.0243	0.0347	0.0036	0.0412	0.0421	0.1112	0.0051	0.0478	0.091	0.0233	0.0175	0.0049	0.0021	0.0151	0.0151	0.1208	0.0429	0.1072	0.0523	0.0025
13	rs16963144	104374888	0.89	0.118826527661215	0.87	0.641494868499257	0.561519202374068	0.405198647529321	0.0071	0.007	0.0879	0.0144	0.0452	0.0261	0.0243	0.0347	0.0036	0.0412	0.0421	0.1112	0.0051	0.0478	0.091	0.0233	0.0175	0.0049	0.0022	0.015	0.0151	0.1208	0.0429	0.1072	0.052	0.0026
13	rs1856982	104378382	0.89	0.118826527661215	0.87	0.641494868499257	0.510813516736425	0.459136845881945	0.0072	0.0071	0.0879	0.0143	0.0453	0.0261	0.0242	0.0346	0.0036	0.0412	0.042	0.1113	0.0052	0.0477	0.0908	0.0233	0.0176	0.005	0.0022	0.015	0.0152	0.1209	0.0429	0.1075	0.0519	0.0026
13	rs7332103	104380687	0.91	0.0827439743829911	0.87	0.641494868499257	0.678585888124303	0.23699184441006	0.007	0.0078	0.0866	0.0145	0.0454	0.0271	0.024	0.0334	0.0041	0.04	0.0433	0.11	0.0065	0.047	0.0926	0.0234	0.0179	0.0058	0.0022	0.0148	0.0154	0.1199	0.0432	0.1066	0.0511	0.003
13	rs61971303	104382328	0.91	0.0827439743829911	0.87	0.641494868499257	0.837691316385917	0.250369401154829	0.0068	0.0085	0.0857	0.0144	0.0452	0.0277	0.0239	0.0321	0.0044	0.0394	0.044	0.1093	0.0072	0.0462	0.0946	0.0233	0.0185	0.0063	0.0022	0.0146	0.0156	0.121	0.043	0.1053	0.0502	0.0033
13	rs72650457	104386898	0.9	0.0995502148251544	0.87	0.641494868499257	0.888788551525784	0.353661846823201	0.0067	0.009	0.0854	0.0145	0.0447	0.0279	0.0239	0.0309	0.0046	0.0398	0.0444	0.1085	0.0076	0.0454	0.0956	0.0232	0.0187	0.0065	0.0023	0.0145	0.016	0.1212	0.0431	0.1052	0.0495	0.0036
13	rs72650460	104387586	0.9	0.0995502148251544	0.87	0.641494868499257	0.886582955623667	0.340135581563719	0.0067	0.009	0.0854	0.0145	0.0447	0.0279	0.0239	0.0309	0.0046	0.0398	0.0444	0.1085	0.0076	0.0454	0.0955	0.0232	0.0187	0.0065	0.0023	0.0145	0.016	0.1212	0.0432	0.1052	0.0495	0.0036
13	rs3916936	104389187	0.9	0.0995502148251544	0.87	0.641494868499257	0.813689896201055	0.247675215918046	0.0067	0.0091	0.0855	0.0145	0.0447	0.0279	0.0239	0.0309	0.0046	0.0398	0.0445	0.1085	0.0076	0.0454	0.0952	0.0232	0.0187	0.0066	0.0023	0.0145	0.016	0.1213	0.0433	0.1052	0.0495	0.0036
13	rs67379109	104389265	0.9	0.0995502148251544	0.87	0.641494868499257	0.816604709747204	0.247115092261109	0.0067	0.0091	0.0855	0.0145	0.0447	0.0279	0.0239	0.0309	0.0046	0.0398	0.0445	0.1085	0.0076	0.0454	0.0952	0.0232	0.0187	0.0066	0.0023	0.0145	0.016	0.1213	0.0433	0.1052	0.0495	0.0036
13	rs76590605	104401195	0.9	0.0995502148251544	0.87	0.641494868499257	0.947608090739037	0.144984041816676	0.0061	0.0092	0.0859	0.0142	0.044	0.0283	0.0238	0.0306	0.0048	0.0402	0.0456	0.1077	0.0071	0.0447	0.0966	0.0235	0.0197	0.0065	0.0023	0.0141	0.0158	0.1219	0.0442	0.1041	0.0493	0.0033
13	rs74916480	104402695	0.9	0.0995502148251544	0.87	0.641494868499257	0.940316326682644	0.110873859212413	0.006	0.0093	0.0859	0.0142	0.044	0.0283	0.0238	0.0306	0.0048	0.0402	0.0456	0.1077	0.007	0.0447	0.0966	0.0235	0.0197	0.0065	0.0022	0.0141	0.0158	0.1219	0.0442	0.104	0.0493	0.0033
13	rs1018685	104403598	0.9	0.0995502148251544	0.87	0.641494868499257	0.940316326682644	0.110873859212413	0.006	0.0093	0.0859	0.0142	0.044	0.0283	0.0238	0.0306	0.0048	0.0402	0.0456	0.1077	0.007	0.0447	0.0966	0.0235	0.0197	0.0065	0.0022	0.0141	0.0158	0.1219	0.0442	0.104	0.0493	0.0033
13	rs1539092	104406078	0.9	0.0995502148251544	0.87	0.641494868499257	0.996297588998835	0.116506062240943	0.006	0.0093	0.0859	0.0142	0.0439	0.0283	0.0242	0.0305	0.0048	0.0404	0.0455	0.1076	0.007	0.0446	0.0966	0.0234	0.0197	0.0065	0.0022	0.0141	0.0158	0.1219	0.0441	0.104	0.0493	0.0033
13	rs1361576	104408028	0.9	0.0995502148251544	0.87	0.641494868499257	0.995098140531508	0.115302490246665	0.006	0.0093	0.0859	0.0142	0.0439	0.0283	0.0242	0.0305	0.0048	0.0404	0.0455	0.1076	0.007	0.0446	0.0966	0.0234	0.0197	0.0065	0.0022	0.0141	0.0158	0.1219	0.0441	0.104	0.0493	0.0033
13	rs72650497	104408698	0.9	0.0995502148251544	0.87	0.641494868499257	1.00806616628326	0.12462027839919	0.006	0.0093	0.0859	0.0142	0.0439	0.0283	0.0242	0.0305	0.0048	0.0404	0.0455	0.1076	0.007	0.0446	0.0966	0.0234	0.0197	0.0065	0.0022	0.014	0.0158	0.1219	0.0441	0.104	0.0493	0.0033
13	rs117790463	104410571	0.9	0.0995502148251544	0.87	0.641494868499257	1.02378729733354	0.117282286432709	0.006	0.0093	0.086	0.0142	0.0439	0.0283	0.0242	0.0305	0.0048	0.0404	0.0455	0.1076	0.007	0.0446	0.0966	0.0234	0.0197	0.0065	0.0022	0.014	0.0158	0.1219	0.0441	0.104	0.0493	0.0033
13	rs17399664	104427435	0.89	0.118826527661215	0.87	0.641494868499257	1.0516675199583	0.1593332279395	0.0058	0.0096	0.0865	0.0144	0.0444	0.0282	0.024	0.0306	0.0046	0.041	0.0456	0.1074	0.007	0.045	0.0967	0.0232	0.0199	0.0068	0.0023	0.0138	0.0154	0.1222	0.0441	0.1036	0.048	0.0032
13	rs1336602	104432427	0.89	0.118826527661215	0.87	0.641494868499257	1.00342072347505	0.118406938826225	0.0058	0.0096	0.0866	0.0144	0.0445	0.0282	0.0239	0.0306	0.0046	0.0411	0.0456	0.107	0.007	0.0454	0.0967	0.0232	0.0199	0.0068	0.0023	0.0137	0.0154	0.1224	0.0441	0.1035	0.0478	0.0032
13	rs73578668	104438593	0.89	0.118826527661215	0.87	0.641494868499257	1.02274769549519	0.102135909969483	0.0056	0.0096	0.0868	0.0144	0.0444	0.0281	0.0239	0.0306	0.0045	0.0412	0.0459	0.1075	0.0068	0.0456	0.0971	0.0229	0.0199	0.0067	0.0021	0.0137	0.0153	0.1226	0.0441	0.1033	0.0476	0.0031
13	rs9582742	104442036	0.89	0.118826527661215	0.87	0.641494868499257	0.997411891378355	0.0817318068571982	0.0056	0.0096	0.0868	0.0144	0.0444	0.0281	0.0239	0.0306	0.0045	0.0413	0.0461	0.1077	0.0067	0.0457	0.0974	0.0228	0.0199	0.0066	0.0021	0.0137	0.0152	0.1226	0.0441	0.1033	0.0475	0.003
13	rs34058044	104445233	0.89	0.118826527661215	0.87	0.641494868499257	1.01254781675593	0.0809089168701184	0.0056	0.0096	0.0868	0.0144	0.0444	0.028	0.0239	0.0306	0.0045	0.0413	0.0461	0.1077	0.0067	0.0457	0.0974	0.0228	0.0199	0.0066	0.002	0.0137	0.0152	0.1227	0.0441	0.1033	0.0476	0.003
13	rs72652511	104452966	0.89	0.118826527661215	0.87	0.641494868499257	1.02916539776902	0.0794955290774959	0.0055	0.0096	0.0867	0.0142	0.0444	0.0279	0.0238	0.0305	0.0044	0.0414	0.0463	0.1077	0.0067	0.046	0.0976	0.0226	0.02	0.0065	0.002	0.0136	0.0151	0.1227	0.044	0.1034	0.0478	0.0029
13	rs9300864	104457719	0.89	0.118826527661215	0.87	0.641494868499257	1.0335978774883	0.0737283500334822	0.0055	0.0096	0.0866	0.0141	0.0445	0.0277	0.0238	0.0304	0.0043	0.0416	0.0465	0.1077	0.0066	0.0464	0.098	0.0223	0.02	0.0064	0.0019	0.0135	0.0151	0.1228	0.0438	0.1036	0.0481	0.0028
13	rs9554995	104462527	0.89	0.118826527661215	0.87	0.641494868499257	1.07401199551885	0.0800150737202863	0.0055	0.0096	0.0867	0.0139	0.0445	0.0276	0.0238	0.0304	0.0044	0.0416	0.0465	0.1077	0.0067	0.0464	0.098	0.0223	0.02	0.0064	0.0019	0.0135	0.0151	0.1228	0.0437	0.1037	0.0481	0.0028
13	rs9519164	104464094	0.89	0.118826527661215	0.87	0.641494868499257	1.08241755765748	0.0831610867550122	0.0055	0.0096	0.0867	0.0139	0.0444	0.0276	0.0238	0.0303	0.0044	0.0417	0.0465	0.1077	0.0068	0.0464	0.0981	0.0223	0.0199	0.0063	0.0019	0.0135	0.0151	0.1228	0.0437	0.1037	0.0481	0.0028
13	rs9586269	104466614	0.89	0.118826527661215	0.87	0.641494868499257	1.09405132048339	0.0713014336840054	0.0055	0.0096	0.0868	0.0139	0.0444	0.0276	0.0238	0.0303	0.0044	0.0416	0.0465	0.1075	0.0068	0.0466	0.0981	0.0223	0.0198	0.0063	0.0019	0.0135	0.015	0.1228	0.0438	0.1038	0.0481	0.0028
13	rs80112458	104467029	0.89	0.118826527661215	0.86	0.702596200902853	1.0993963205568	0.0705234598699202	0.0055	0.0096	0.0868	0.0139	0.0444	0.0276	0.0238	0.0303	0.0044	0.0416	0.0465	0.1075	0.0068	0.0467	0.0981	0.0223	0.0197	0.0064	0.0019	0.0135	0.015	0.1228	0.0438	0.1038	0.0481	0.0028
13	rs117260596	104487246	0.89	0.118826527661215	0.86	0.702596200902853	1.20197121645799	0.0905340721375833	0.0055	0.0095	0.0869	0.0138	0.0425	0.0276	0.0237	0.0303	0.0044	0.0417	0.0465	0.1072	0.0069	0.0466	0.0996	0.0224	0.0195	0.0064	0.0019	0.0137	0.015	0.1231	0.0439	0.1039	0.0481	0.0029
13	rs148925336	104491972	0.89	0.118826527661215	0.86	0.702596200902853	1.21808279213474	0.0942342717704379	0.0055	0.0095	0.087	0.0138	0.0423	0.0276	0.0237	0.0303	0.0044	0.0417	0.0465	0.1072	0.0069	0.0466	0.0998	0.0224	0.0195	0.0064	0.0019	0.0137	0.015	0.1231	0.0439	0.1039	0.0481	0.0029
13	rs72652534	104502041	0.89	0.118826527661215	0.86	0.702596200902853	1.27512318063924	0.0794214207750481	0.0055	0.0094	0.087	0.0137	0.0414	0.0276	0.0237	0.0303	0.0044	0.0417	0.0465	0.107	0.0069	0.0466	0.1005	0.0225	0.0194	0.0064	0.002	0.0137	0.015	0.1232	0.044	0.104	0.0481	0.0029
13	rs9582755	104503948	0.89	0.118826527661215	0.86	0.702596200902853	1.26983627101805	0.0736564921435649	0.0055	0.0094	0.0871	0.0137	0.0412	0.0276	0.0237	0.0303	0.0044	0.0418	0.0465	0.107	0.0069	0.0466	0.1007	0.0225	0.0194	0.0064	0.002	0.0138	0.015	0.1233	0.044	0.104	0.0481	0.0029
13	rs12585781	104505850	0.89	0.118826527661215	0.86	0.702596200902853	1.33719513422279	0.0668939645962369	0.0055	0.0094	0.0872	0.0136	0.0411	0.0276	0.0238	0.0303	0.0044	0.0422	0.0462	0.1072	0.007	0.0465	0.1009	0.0226	0.0193	0.0064	0.002	0.0139	0.0152	0.1231	0.0442	0.1037	0.048	0.0029
13	rs58542144	104509488	0.89	0.118826527661215	0.86	0.702596200902853	1.31446789872262	0.0658619093009029	0.0055	0.0094	0.0874	0.0136	0.0411	0.0276	0.0237	0.0303	0.0044	0.0422	0.0461	0.107	0.0069	0.0465	0.1008	0.0226	0.0192	0.0064	0.002	0.0139	0.0152	0.1233	0.0441	0.1036	0.0479	0.0029
13	rs11840908	104513604	0.89	0.118826527661215	0.86	0.702596200902853	1.29245851270161	0.0632101872033475	0.0054	0.0094	0.0876	0.0136	0.041	0.0276	0.0237	0.0304	0.0044	0.0423	0.046	0.1069	0.0069	0.0465	0.1007	0.0227	0.0191	0.0064	0.002	0.0139	0.0152	0.1236	0.0441	0.1035	0.0478	0.0029
13	rs9519168	104516807	0.89	0.118826527661215	0.86	0.702596200902853	1.2850587567878	0.0634125350556216	0.0054	0.0094	0.088	0.0136	0.0409	0.0276	0.0236	0.0304	0.0043	0.0424	0.0458	0.1068	0.0069	0.0465	0.1005	0.0228	0.019	0.0064	0.002	0.014	0.0152	0.1242	0.044	0.1034	0.0476	0.0029
13	rs9519169	104517993	0.89	0.118826527661215	0.86	0.702596200902853	1.29578417757531	0.0709473706679503	0.0054	0.0094	0.088	0.0135	0.0409	0.0277	0.0236	0.0304	0.0043	0.0424	0.0457	0.1068	0.0069	0.0464	0.1005	0.0228	0.0189	0.0065	0.002	0.014	0.0152	0.1244	0.044	0.1034	0.0475	0.0029
13	rs17401731	104519202	0.89	0.118826527661215	0.86	0.702596200902853	1.29749578656669	0.0654509721872734	0.0054	0.0094	0.0881	0.0135	0.0409	0.0277	0.0236	0.0304	0.0043	0.0424	0.0457	0.1067	0.0069	0.0463	0.1005	0.0229	0.0189	0.0065	0.002	0.014	0.0152	0.1246	0.0439	0.1034	0.0474	0.0029
13	rs10454533	104520136	0.89	0.118826527661215	0.86	0.702596200902853	1.2986373369679	0.0620687150534246	0.0054	0.0094	0.0881	0.0135	0.0409	0.0277	0.0235	0.0304	0.0043	0.0424	0.0456	0.1067	0.0069	0.0463	0.1006	0.0229	0.0189	0.0065	0.002	0.0141	0.0152	0.1247	0.0439	0.1033	0.0473	0.0029
13	rs9558190	104521295	0.89	0.118826527661215	0.85	0.767309033253442	1.30339790667494	0.0627391045652538	0.0054	0.0094	0.0882	0.0135	0.0409	0.0277	0.0235	0.0304	0.0043	0.0424	0.0456	0.1067	0.0069	0.0463	0.1006	0.0229	0.0189	0.0066	0.002	0.0141	0.0152	0.1248	0.0439	0.1033	0.0473	0.0029
13	rs2184794	104525353	0.88	0.140769569262351	0.85	0.767309033253442	1.35619828226735	0.0671703131928342	0.0054	0.01	0.0885	0.0137	0.0409	0.0281	0.0228	0.0301	0.0041	0.0429	0.0459	0.1056	0.007	0.0467	0.1011	0.023	0.0189	0.0066	0.002	0.0139	0.0148	0.1252	0.0433	0.1022	0.048	0.0029
13	rs7323491	104527315	0.88	0.140769569262351	0.85	0.767309033253442	1.69961729263875	0.121192531147954	0.0051	0.0107	0.0902	0.0128	0.0402	0.0271	0.0224	0.0299	0.0039	0.0424	0.0457	0.1066	0.0071	0.0473	0.1042	0.0227	0.0182	0.0067	0.002	0.0137	0.0139	0.1263	0.0425	0.1006	0.0483	0.0028
13	rs17343035	104530956	0.88	0.140769569262351	0.85	0.767309033253442	1.69300698413399	0.11814704359979	0.0051	0.0108	0.0902	0.0128	0.0401	0.0271	0.0224	0.0299	0.0039	0.0424	0.0457	0.1066	0.0071	0.0474	0.1044	0.0227	0.0181	0.0068	0.002	0.0137	0.0139	0.1263	0.0424	0.1005	0.0484	0.0028
13	rs11838651	104532475	0.88	0.140769569262351	0.85	0.767309033253442	1.65540859210156	0.0735128629740161	0.0051	0.0109	0.0902	0.0128	0.0401	0.0271	0.0224	0.03	0.0039	0.0423	0.0457	0.1068	0.0071	0.0474	0.1045	0.0227	0.0181	0.0068	0.002	0.0137	0.014	0.1259	0.0424	0.1005	0.0485	0.0028
13	rs9586306	104539503	0.88	0.140769569262351	0.83	0.907803730152893	1.69363614652375	0.0913164243517505	0.0053	0.0111	0.0904	0.0128	0.0398	0.0269	0.0224	0.0301	0.0038	0.0421	0.0456	0.1065	0.0071	0.0475	0.1047	0.0226	0.018	0.0068	0.002	0.0136	0.0141	0.1259	0.0425	0.1007	0.0487	0.0028
13	rs61969302	104539730	0.88	0.140769569262351	0.83	0.907803730152893	1.69835748731702	0.0947108498544757	0.0053	0.0111	0.0904	0.0128	0.0398	0.0269	0.0224	0.0301	0.0038	0.0421	0.0456	0.1065	0.0071	0.0475	0.1047	0.0226	0.018	0.0068	0.002	0.0136	0.0141	0.1259	0.0425	0.1007	0.0487	0.0028
13	rs17344132	104541701	0.88	0.140769569262351	0.83	0.907803730152893	1.67887263482249	0.112824518922755	0.0054	0.0111	0.0904	0.0128	0.0398	0.0268	0.0223	0.0303	0.0038	0.0422	0.0456	0.1061	0.0071	0.0476	0.1048	0.0226	0.0179	0.0068	0.002	0.0134	0.0141	0.126	0.0425	0.1007	0.0487	0.0028
13	rs56767273	104552749	0.88	0.140769569262351	0.83	0.907803730152893	1.59865083318916	0.111466161670666	0.0057	0.0111	0.0907	0.0128	0.0397	0.0266	0.0222	0.0305	0.0037	0.0424	0.0454	0.1059	0.007	0.0478	0.1052	0.0226	0.0178	0.0067	0.002	0.0131	0.0142	0.1263	0.0423	0.1007	0.0487	0.0028
13	rs73582359	104556680	0.88	0.140769569262351	0.83	0.907803730152893	1.58961898696739	0.121017717592685	0.0057	0.0111	0.0907	0.0128	0.0398	0.0266	0.0222	0.0306	0.0037	0.0424	0.0454	0.1057	0.007	0.048	0.1051	0.0226	0.0177	0.0067	0.0019	0.0131	0.0142	0.1263	0.0423	0.1007	0.0488	0.0027
13	rs9586317	104559984	0.89	0.118826527661215	0.83	0.907803730152893	1.23782507552542	0.052758440569807	0.0058	0.0111	0.0912	0.013	0.0402	0.0265	0.0219	0.0305	0.0028	0.0421	0.0451	0.1057	0.0069	0.0494	0.1051	0.0229	0.0177	0.0064	0.0017	0.0137	0.0146	0.1259	0.042	0.1008	0.0482	0.0027
13	rs9519175	104561827	0.89	0.118826527661215	0.82	0.983693090035176	0.853455938842199	0.0585015898902488	0.0059	0.011	0.0922	0.0133	0.0419	0.0265	0.0213	0.03	0.0026	0.0426	0.0449	0.1051	0.0064	0.0493	0.1047	0.0229	0.018	0.0065	0.0019	0.0137	0.0148	0.1269	0.0415	0.0994	0.048	0.0026
13	rs9519177	104562936	0.89	0.118826527661215	0.83	0.907803730152893	0.832278858634771	0.06807173161209	0.0059	0.011	0.0923	0.0133	0.042	0.0264	0.0213	0.03	0.0026	0.0426	0.0449	0.1051	0.0064	0.0493	0.1047	0.0229	0.018	0.0065	0.0019	0.0137	0.0148	0.1269	0.0415	0.0993	0.048	0.0026
13	rs7984472	104569092	0.89	0.118826527661215	0.83	0.907803730152893	0.805756090916286	0.0615345997089099	0.0059	0.011	0.0923	0.0133	0.042	0.0262	0.0213	0.03	0.0026	0.0427	0.0449	0.105	0.0063	0.0493	0.1047	0.0229	0.018	0.0064	0.0019	0.0137	0.0148	0.127	0.0414	0.0993	0.0481	0.0026
13	rs17345911	104577019	0.89	0.118826527661215	0.83	0.907803730152893	0.820708773082588	0.052136168043876	0.0059	0.011	0.0925	0.0133	0.042	0.0261	0.0213	0.0301	0.0026	0.0427	0.0449	0.105	0.0062	0.0491	0.1047	0.023	0.0181	0.0064	0.0019	0.0136	0.0147	0.1273	0.0413	0.0993	0.0481	0.0026
13	rs12870609	104588742	0.9	0.0995502148251544	0.83	0.907803730152893	0.435246864501016	0.0117421898049741	0.0056	0.0113	0.0929	0.0142	0.0422	0.0245	0.0211	0.0305	0.0019	0.0421	0.0454	0.1044	0.0047	0.0482	0.1043	0.0241	0.0189	0.0052	0.0019	0.0134	0.0144	0.131	0.0419	0.0985	0.0488	0.0022
13	rs117066666	104588913	0.9	0.0995502148251544	0.83	0.907803730152893	0.434304407008485	0.0115591389873866	0.0056	0.0113	0.0929	0.0142	0.0422	0.0245	0.0211	0.0306	0.0019	0.0421	0.0454	0.1043	0.0046	0.0482	0.1043	0.0241	0.0189	0.0052	0.0019	0.0134	0.0143	0.1311	0.0419	0.0985	0.0488	0.0022
13	rs2806785	104592951	0.89	0.118826527661215	0.83	0.907803730152893	0.407300590653105	0.0341808106081697	0.0052	0.0111	0.0931	0.0146	0.0427	0.0243	0.0212	0.031	0.0015	0.042	0.0462	0.1041	0.004	0.0481	0.1045	0.0245	0.0192	0.0045	0.0018	0.0134	0.0141	0.132	0.0422	0.0978	0.0488	0.0019
13	rs12874114	104594978	0.89	0.118826527661215	0.83	0.907803730152893	0.391100964048278	0.0170459991428332	0.0051	0.0111	0.0931	0.0146	0.0428	0.0243	0.0212	0.031	0.0015	0.0418	0.046	0.1042	0.004	0.0482	0.1045	0.0246	0.0192	0.0045	0.0018	0.0135	0.0142	0.132	0.0421	0.0979	0.0488	0.0019
13	rs75035617	104601751	0.89	0.118826527661215	0.83	0.907803730152893	0.34476577901511	0.0240544915605297	0.0051	0.0109	0.0927	0.0149	0.0428	0.0246	0.0213	0.031	0.0015	0.0417	0.046	0.104	0.004	0.0483	0.1045	0.0247	0.0195	0.0045	0.0018	0.0135	0.0139	0.1321	0.0419	0.0977	0.0487	0.0022
13	rs16963863	104610404	0.89	0.118826527661215	0.83	0.907803730152893	0.339236684660293	0.018361634423628	0.0051	0.0109	0.0927	0.015	0.0428	0.0246	0.0213	0.031	0.0016	0.0417	0.0459	0.1039	0.004	0.0483	0.1046	0.0249	0.0195	0.0046	0.0018	0.0135	0.0138	0.1322	0.0418	0.0978	0.0487	0.002
13	rs2391059	104612594	0.89	0.118826527661215	0.83	0.907803730152893	0.341526157079247	0.0176790280693076	0.0051	0.0109	0.0927	0.015	0.0428	0.0246	0.0212	0.031	0.0016	0.0416	0.0459	0.1038	0.004	0.0483	0.1045	0.025	0.0195	0.0046	0.0018	0.0135	0.0138	0.1323	0.0418	0.0977	0.0487	0.002
13	rs74662825	104616303	0.89	0.118826527661215	0.83	0.907803730152893	0.329186446934127	0.0182469873782177	0.0051	0.0108	0.0926	0.0151	0.0428	0.0247	0.0211	0.031	0.0016	0.0417	0.0459	0.104	0.0041	0.0483	0.1046	0.0251	0.0193	0.0045	0.0018	0.0135	0.0139	0.1327	0.0416	0.0977	0.0486	0.0021
13	rs9519196	104617550	0.89	0.118826527661215	0.83	0.907803730152893	0.342099772784248	0.0157075763400536	0.005	0.0109	0.0928	0.0151	0.0429	0.0247	0.0208	0.0309	0.0016	0.0417	0.0459	0.1038	0.0041	0.0501	0.1041	0.0251	0.0193	0.0046	0.0018	0.0136	0.0139	0.1309	0.0418	0.0977	0.0486	0.0021
13	rs9300879	104619540	0.89	0.118826527661215	0.83	0.907803730152893	0.334011540655903	0.0158140810574749	0.005	0.0108	0.0929	0.0151	0.0429	0.0247	0.0207	0.0309	0.0017	0.0417	0.0459	0.1038	0.0041	0.0501	0.1038	0.0251	0.0194	0.0046	0.0018	0.0136	0.0139	0.1311	0.0417	0.0977	0.0486	0.0021
13	rs11069538	104628868	0.9	0.0995502148251544	0.83	0.907803730152893	0.323130629443071	0.0163519484473983	0.0051	0.0107	0.094	0.0151	0.0429	0.0246	0.02	0.0308	0.0018	0.0418	0.0458	0.1035	0.0042	0.0503	0.1024	0.0253	0.0195	0.0047	0.002	0.0135	0.0139	0.1322	0.0417	0.0977	0.0483	0.0022
13	rs7338623	104629672	0.9	0.0995502148251544	0.83	0.907803730152893	0.327450216651872	0.0142540712059596	0.005	0.0106	0.0941	0.0151	0.0429	0.0246	0.02	0.0308	0.0018	0.0418	0.0458	0.1034	0.0042	0.0503	0.1024	0.0253	0.0195	0.0047	0.0019	0.0135	0.0139	0.1322	0.0418	0.0977	0.0483	0.0022
13	rs116903161	104630813	0.9	0.0995502148251544	0.83	0.907803730152893	0.325413732762248	0.0206468682382012	0.005	0.0106	0.0942	0.0151	0.0428	0.0246	0.02	0.0308	0.0017	0.0418	0.0458	0.1034	0.0041	0.0503	0.1025	0.0254	0.0195	0.0046	0.0019	0.0135	0.0139	0.1322	0.0418	0.0977	0.0482	0.0022
13	rs2791266	104631482	0.9	0.0995502148251544	0.83	0.907803730152893	0.325617082298887	0.0210540076613062	0.005	0.0105	0.0943	0.0151	0.0429	0.0246	0.02	0.0308	0.0017	0.0418	0.0459	0.1034	0.0041	0.0503	0.1025	0.0254	0.0195	0.0046	0.0019	0.0135	0.0139	0.1322	0.0419	0.0977	0.0482	0.0022
13	rs75269187	104638949	0.9	0.0995502148251544	0.83	0.907803730152893	0.344661027917231	0.0213824830985977	0.0049	0.0103	0.0945	0.0151	0.043	0.0246	0.0198	0.0307	0.0017	0.042	0.0461	0.1033	0.0039	0.0503	0.1028	0.0255	0.0193	0.0046	0.0018	0.0134	0.0139	0.1324	0.042	0.0973	0.0484	0.0021
13	rs118160286	104643542	0.9	0.0995502148251544	0.83	0.907803730152893	0.365020381451583	0.0217549479529479	0.0048	0.0103	0.0946	0.015	0.0432	0.0246	0.0197	0.0306	0.0016	0.042	0.0463	0.1032	0.0038	0.0503	0.1029	0.0256	0.0192	0.0045	0.002	0.0134	0.0138	0.1327	0.0421	0.0971	0.0484	0.002
13	rs117890187	104663966	0.9	0.0995502148251544	0.84	0.835693000351761	0.550642085507205	0.0285072563271457	0.0045	0.0101	0.0953	0.0149	0.0437	0.0245	0.0191	0.0305	0.0014	0.0423	0.0471	0.1025	0.003	0.0503	0.1039	0.0262	0.0186	0.0044	0.0017	0.0131	0.0137	0.1341	0.0424	0.0957	0.0491	0.0017
13	rs9558236	104668464	0.9	0.0995502148251544	0.84	0.835693000351761	0.567664671663104	0.0287439639838225	0.0045	0.0101	0.0954	0.0149	0.0438	0.0245	0.019	0.0305	0.0014	0.0424	0.0472	0.1024	0.0029	0.0503	0.104	0.0262	0.0186	0.0044	0.0017	0.0131	0.0137	0.1342	0.0424	0.0956	0.0491	0.0017
13	rs118023769	104677363	0.91	0.0827439743829911	0.84	0.835693000351761	0.61920030714493	0.0463861150393925	0.0044	0.01	0.0958	0.0148	0.0439	0.0245	0.0189	0.0305	0.0013	0.0423	0.0473	0.1025	0.0028	0.0501	0.1043	0.0262	0.0186	0.0043	0.0015	0.013	0.0135	0.1347	0.0424	0.0953	0.0492	0.0016
13	rs72654694	104694556	0.91	0.0827439743829911	0.85	0.767309033253442	0.635542262097433	0.0409347176008474	0.0044	0.01	0.0959	0.0148	0.044	0.0245	0.0189	0.0305	0.0013	0.0422	0.0473	0.1025	0.0027	0.0501	0.1044	0.0263	0.0186	0.0043	0.0015	0.013	0.0135	0.1348	0.0424	0.0952	0.0492	0.0015
13	rs111257703	104698718	0.91	0.0827439743829911	0.84	0.835693000351761	0.642970130571291	0.0411581074576938	0.0044	0.01	0.0959	0.0148	0.0439	0.0245	0.0189	0.0305	0.0013	0.0422	0.0473	0.1025	0.0027	0.05	0.1044	0.0263	0.0186	0.0043	0.0014	0.0131	0.0135	0.1348	0.0425	0.0952	0.0493	0.0015
13	rs2669486	104711957	0.91	0.0827439743829911	0.83	0.907803730152893	0.686236344640298	0.0383509435708614	0.0043	0.0101	0.0959	0.0148	0.0439	0.0245	0.019	0.0305	0.0013	0.0423	0.0475	0.1023	0.0027	0.05	0.1043	0.0264	0.0186	0.0043	0.0014	0.0131	0.0135	0.1347	0.0426	0.0951	0.0493	0.0015
13	rs78653070	104713852	0.91	0.0827439743829911	0.83	0.907803730152893	0.684703176530009	0.0381886055427762	0.0043	0.0101	0.0959	0.0148	0.0439	0.0245	0.019	0.0305	0.0013	0.0423	0.0475	0.1023	0.0027	0.05	0.1043	0.0264	0.0186	0.0043	0.0014	0.0131	0.0135	0.1347	0.0426	0.0951	0.0493	0.0015
13	rs117862758	104714384	0.91	0.0827439743829911	0.82	0.983693090035176	0.659592827240831	0.0363177727283322	0.0044	0.0101	0.096	0.0148	0.0439	0.0246	0.0191	0.0304	0.0013	0.0421	0.0475	0.1023	0.0027	0.0501	0.1043	0.0264	0.0186	0.0043	0.0014	0.0131	0.0135	0.1347	0.0425	0.0951	0.0492	0.0016
13	rs16964038	104714446	0.91	0.0827439743829911	0.82	0.983693090035176	0.659018905624185	0.0363177727283322	0.0044	0.0101	0.096	0.0148	0.0439	0.0246	0.0191	0.0304	0.0013	0.0421	0.0475	0.1023	0.0027	0.0501	0.1043	0.0264	0.0186	0.0043	0.0014	0.0131	0.0135	0.1347	0.0425	0.0951	0.0492	0.0016
13	rs9582792	104721534	0.91	0.0827439743829911	0.82	0.983693090035176	0.650152050694014	0.0459741297644504	0.0043	0.01	0.096	0.0148	0.0438	0.0246	0.0191	0.0304	0.0014	0.042	0.0477	0.1023	0.0026	0.0501	0.1045	0.0264	0.0186	0.004	0.0014	0.0131	0.0135	0.1353	0.0423	0.095	0.0492	0.0015
13	rs8002717	104739030	0.91	0.0827439743829911	0.82	0.983693090035176	0.744942517914599	0.0586974023539478	0.0043	0.0099	0.0961	0.0148	0.0437	0.0249	0.0191	0.0303	0.0015	0.0417	0.0474	0.1004	0.0022	0.0501	0.1052	0.0265	0.0188	0.004	0.0014	0.013	0.0132	0.138	0.0418	0.0944	0.0496	0.0015
13	rs7140081	104748151	0.91	0.0827439743829911	0.82	0.983693090035176	0.727458923301896	0.0588934940657599	0.0043	0.0099	0.0962	0.0149	0.0439	0.0247	0.019	0.0302	0.0015	0.0417	0.0475	0.1003	0.0022	0.05	0.1052	0.0263	0.0188	0.004	0.0014	0.013	0.0131	0.1384	0.0418	0.0943	0.0496	0.0015
13	rs713607	104750929	0.91	0.0827439743829911	0.81	1.06340942734078	0.668156544270248	0.0789773617711192	0.0042	0.0097	0.0961	0.0151	0.0446	0.0248	0.0192	0.0302	0.0014	0.0416	0.0474	0.1004	0.0021	0.0498	0.1056	0.0263	0.0186	0.0039	0.0013	0.0132	0.0128	0.1384	0.0416	0.0941	0.0499	0.0015
13	rs2669502	104752946	0.91	0.0827439743829911	0.81	1.06340942734078	0.711494698087998	0.127103214246606	0.0039	0.0095	0.0966	0.0155	0.0453	0.0247	0.0193	0.0302	0.0012	0.0413	0.0473	0.0998	0.002	0.0493	0.1062	0.0264	0.0183	0.0035	0.0012	0.0128	0.0124	0.139	0.0414	0.0945	0.0506	0.0012
13	rs9586388	104754574	0.91	0.0827439743829911	0.81	1.06340942734078	0.73708242044718	0.162241167983665	0.0039	0.0094	0.0966	0.0156	0.0454	0.0247	0.0193	0.0301	0.0012	0.0413	0.0474	0.0997	0.002	0.0493	0.1063	0.0264	0.0184	0.0035	0.0012	0.0128	0.0124	0.1389	0.0414	0.0945	0.0505	0.0012
13	rs2806780	104756985	0.92	0.0682081798453755	0.81	1.06340942734078	0.589760220051438	0.383966154547333	0.0031	0.008	0.0973	0.0166	0.0477	0.0239	0.0201	0.029	0.0019	0.0399	0.0481	0.0994	0.0022	0.0478	0.1091	0.0262	0.0189	0.0029	0.0011	0.0131	0.012	0.1372	0.0407	0.093	0.0524	0.0016
13	rs74683176	104764422	0.92	0.0682081798453755	0.81	1.06340942734078	0.674811353520957	0.444321069904285	0.0031	0.0078	0.0973	0.0167	0.0471	0.024	0.0203	0.0291	0.0019	0.0406	0.0479	0.0995	0.0023	0.0477	0.1091	0.0265	0.0188	0.0027	0.001	0.0132	0.0119	0.1372	0.0405	0.0929	0.0523	0.0017
13	rs75004141	104772072	0.92	0.0682081798453755	0.8	1.14699780192835	0.677641367475587	0.452046641999105	0.0031	0.0077	0.0974	0.0166	0.0472	0.0238	0.0203	0.0292	0.0019	0.0407	0.0477	0.0997	0.0023	0.0477	0.109	0.0267	0.0186	0.0026	0.001	0.0132	0.0119	0.1374	0.0405	0.0929	0.0523	0.0017
13	rs9519229	104774301	0.92	0.0682081798453755	0.8	1.14699780192835	0.668156544270248	0.449511970866798	0.0031	0.0077	0.0974	0.0166	0.0473	0.0238	0.0203	0.0292	0.0019	0.0407	0.0478	0.0996	0.0023	0.0478	0.1089	0.0268	0.0186	0.0026	0.001	0.0132	0.0119	0.1374	0.0405	0.093	0.0523	0.0017
13	rs117011962	104779538	0.92	0.0682081798453755	0.8	1.14699780192835	0.688356101875656	0.445916567275182	0.0032	0.0076	0.0977	0.0167	0.0476	0.0235	0.0203	0.0292	0.0023	0.0401	0.0477	0.0995	0.0024	0.0481	0.1086	0.0267	0.0187	0.0026	0.001	0.013	0.012	0.1377	0.0404	0.0928	0.0521	0.0019
13	rs7332680	104785591	0.92	0.0682081798453755	0.8	1.14699780192835	0.675681559937051	0.414170130760809	0.0032	0.0076	0.0977	0.0167	0.0477	0.0235	0.0203	0.0292	0.0023	0.0401	0.0477	0.0995	0.0024	0.048	0.1085	0.0268	0.0187	0.0026	0.001	0.013	0.012	0.1377	0.0404	0.0928	0.0521	0.0019
13	rs34048655	104788373	0.92	0.0682081798453755	0.8	1.14699780192835	0.675101366292321	0.409092702419253	0.0032	0.0076	0.0977	0.0167	0.0477	0.0235	0.0203	0.0292	0.0023	0.0401	0.0477	0.0995	0.0024	0.048	0.1085	0.0268	0.0187	0.0026	0.001	0.013	0.012	0.1377	0.0404	0.0928	0.0521	0.0019
13	rs1996084	104789490	0.92	0.0682081798453755	0.8	1.14699780192835	0.674086566805362	0.413257542272414	0.0032	0.0076	0.0978	0.0167	0.0477	0.0235	0.0203	0.0292	0.0023	0.0401	0.0477	0.0995	0.0024	0.048	0.1085	0.0268	0.0187	0.0026	0.001	0.013	0.012	0.1377	0.0404	0.0928	0.0522	0.0019
13	rs17368053	104790542	0.92	0.0682081798453755	0.8	1.14699780192835	0.670395607741152	0.408313077332514	0.0032	0.0075	0.0978	0.0167	0.0477	0.0235	0.0203	0.0292	0.0023	0.04	0.0477	0.0995	0.0024	0.0478	0.1085	0.0268	0.0188	0.0026	0.001	0.013	0.012	0.1378	0.0404	0.0928	0.0521	0.0019
13	rs16964216	104796183	0.92	0.0682081798453755	0.8	1.14699780192835	0.672565655416136	0.396796699474093	0.0032	0.0075	0.0978	0.0167	0.0478	0.0235	0.0203	0.0293	0.0024	0.0401	0.0477	0.0993	0.0024	0.0479	0.1084	0.0268	0.0187	0.0026	0.001	0.013	0.012	0.1377	0.0404	0.0928	0.052	0.002
13	rs75689848	104796384	0.92	0.0682081798453755	0.79	1.23450020912344	0.667795721188048	0.385243930028369	0.0033	0.0075	0.0978	0.0167	0.0479	0.0235	0.0203	0.0293	0.0024	0.0401	0.0477	0.0993	0.0024	0.0479	0.1083	0.0268	0.0187	0.0026	0.001	0.013	0.0121	0.1377	0.0404	0.0928	0.052	0.002
13	rs77897694	104799320	0.92	0.0682081798453755	0.79	1.23450020912344	0.66685799245639	0.365950976306509	0.0034	0.0072	0.0976	0.0165	0.0485	0.0232	0.0203	0.0296	0.0025	0.0402	0.0479	0.099	0.0026	0.0479	0.1081	0.0267	0.0185	0.0026	0.001	0.0131	0.0124	0.1379	0.0406	0.0924	0.0515	0.0022
13	rs1513045	104800492	0.93	0.0557421353933153	0.8	1.14699780192835	0.662825342989311	0.352165307470376	0.0034	0.0072	0.0976	0.0165	0.0485	0.0232	0.0203	0.0297	0.0025	0.0402	0.0479	0.099	0.0026	0.0479	0.1083	0.0267	0.0185	0.0026	0.001	0.0131	0.0123	0.1379	0.0406	0.0923	0.0513	0.0022
13	rs9558252	104803653	0.93	0.0557421353933153	0.78	1.32595579198345	0.65894718130639	0.345577435925207	0.0034	0.0072	0.0975	0.0165	0.0487	0.0232	0.0203	0.0297	0.0025	0.0401	0.0479	0.099	0.0026	0.0479	0.1082	0.0267	0.0185	0.0026	0.001	0.0131	0.0124	0.138	0.0406	0.0923	0.0509	0.0022
13	rs4553462	104812006	0.93	0.0557421353933153	0.77	1.42140104222308	0.539603583571819	0.259643628469326	0.0038	0.007	0.0962	0.0158	0.0493	0.0225	0.0199	0.0311	0.0028	0.0396	0.0488	0.0998	0.0032	0.0465	0.1078	0.0266	0.0184	0.0025	0.0015	0.0127	0.0126	0.1401	0.04	0.0907	0.0511	0.0026
13	rs17368812	104818367	0.93	0.0557421353933153	0.77	1.42140104222308	0.524792001220007	0.137948383680462	0.0043	0.007	0.0953	0.0153	0.0498	0.0219	0.0196	0.0323	0.0033	0.0392	0.0493	0.1004	0.0037	0.0453	0.1073	0.0266	0.0183	0.0025	0.002	0.0124	0.0127	0.1416	0.0396	0.0893	0.0512	0.003
13	rs149066710	104818959	0.93	0.0557421353933153	0.77	1.42140104222308	0.531848587273068	0.14377156807406	0.0043	0.007	0.0953	0.0152	0.0498	0.0219	0.0196	0.0323	0.0034	0.0392	0.0493	0.1004	0.0037	0.0452	0.1072	0.0265	0.0182	0.0025	0.002	0.0124	0.0128	0.1417	0.0396	0.0892	0.0512	0.003
13	rs7327199	104819789	0.93	0.0557421353933153	0.77	1.42140104222308	0.565055703511878	0.149303791932718	0.0043	0.007	0.0952	0.0151	0.0499	0.0218	0.0196	0.0324	0.0034	0.0392	0.0494	0.1005	0.0038	0.0451	0.1071	0.0265	0.0182	0.0025	0.002	0.0123	0.0128	0.1418	0.0397	0.0891	0.0512	0.003
13	rs75389258	104821054	0.93	0.0557421353933153	0.77	1.42140104222308	0.596664011118062	0.156924214096603	0.0044	0.007	0.0951	0.0148	0.05	0.0218	0.0195	0.0326	0.0035	0.0392	0.0495	0.1006	0.0038	0.045	0.107	0.0265	0.0181	0.0025	0.002	0.0123	0.0129	0.1421	0.04	0.089	0.0509	0.0031
13	rs1923869	104822908	0.93	0.0557421353933153	0.77	1.42140104222308	0.568468561866801	0.162532983161867	0.0044	0.007	0.0951	0.0147	0.0501	0.0217	0.0194	0.0327	0.0035	0.0393	0.0495	0.1006	0.0039	0.045	0.107	0.0265	0.018	0.0025	0.002	0.0123	0.0129	0.1422	0.0401	0.089	0.0508	0.0031
13	rs36073793	104824743	0.93	0.0557421353933153	0.77	1.42140104222308	0.584046836569053	0.173956696920553	0.0044	0.007	0.0951	0.0147	0.0501	0.0217	0.0194	0.0327	0.0035	0.0392	0.0495	0.1006	0.0039	0.0449	0.1072	0.0265	0.018	0.0025	0.002	0.0123	0.0129	0.1422	0.0401	0.089	0.0507	0.0031
13	rs1923865	104827694	0.93	0.0557421353933153	0.77	1.42140104222308	0.546490292749373	0.177958244314392	0.0044	0.0069	0.0952	0.0146	0.0502	0.0217	0.0194	0.0328	0.0035	0.0392	0.0495	0.1007	0.0038	0.045	0.1073	0.0262	0.0181	0.0025	0.002	0.0123	0.0129	0.1422	0.0401	0.0889	0.0508	0.0031
13	rs9300901	104831392	0.93	0.0557421353933153	0.76	1.52086998948804	0.550642085507205	0.19968033298259	0.0044	0.0069	0.0952	0.0146	0.0502	0.0217	0.0194	0.0328	0.0035	0.0392	0.0495	0.1008	0.0038	0.045	0.1074	0.0261	0.0181	0.0025	0.002	0.0123	0.0129	0.1422	0.04	0.0889	0.0508	0.0031
13	rs17435361	104839649	0.93	0.0557421353933153	0.76	1.52086998948804	0.565724133635678	0.218020067032075	0.0044	0.0069	0.0952	0.0146	0.0502	0.0215	0.0194	0.0327	0.0035	0.0392	0.0496	0.101	0.0038	0.0449	0.1074	0.026	0.0181	0.0025	0.002	0.0122	0.0129	0.1423	0.04	0.0889	0.0508	0.0031
13	rs1923873	104842257	0.93	0.0557421353933153	0.76	1.52086998948804	0.635753941182139	0.147232115951566	0.0045	0.0069	0.095	0.0147	0.0504	0.0214	0.0193	0.0326	0.0036	0.0393	0.05	0.1007	0.0038	0.0449	0.1076	0.0259	0.0181	0.0025	0.002	0.0119	0.0129	0.1425	0.0399	0.0888	0.0505	0.0031
13	rs79306005	104842511	0.93	0.0557421353933153	0.76	1.52086998948804	0.676334545633113	0.202717078738739	0.0045	0.0069	0.095	0.0146	0.0504	0.0214	0.0193	0.0326	0.0036	0.0393	0.05	0.1007	0.0038	0.0448	0.1076	0.0259	0.0181	0.0025	0.002	0.0119	0.0129	0.1425	0.0399	0.0888	0.0505	0.0031
13	rs17435700	104844114	0.94	0.0451461751884772	0.76	1.52086998948804	0.599958049095159	0.0530707769912157	0.0048	0.0069	0.0972	0.0137	0.0522	0.0202	0.0184	0.0342	0.0037	0.0384	0.0483	0.0998	0.0039	0.0444	0.1082	0.0255	0.0176	0.0026	0.0022	0.0122	0.0129	0.145	0.0389	0.0878	0.0509	0.003
13	rs72657087	104847184	0.92	0.0682081798453755	0.76	1.52086998948804	1.01082314688273	0.0266467087961266	0.0051	0.0069	0.101	0.0125	0.0549	0.0182	0.017	0.0367	0.0039	0.0367	0.0454	0.0987	0.004	0.0436	0.1087	0.0248	0.017	0.0029	0.0025	0.0121	0.0129	0.1488	0.0377	0.0862	0.0517	0.0029
13	rs73594701	104861837	0.92	0.0682081798453755	0.76	1.52086998948804	0.953996984449185	0.0113474251115224	0.0052	0.0069	0.1012	0.0125	0.0551	0.0181	0.0169	0.0369	0.0039	0.0367	0.0453	0.0984	0.004	0.0436	0.1088	0.0248	0.017	0.0029	0.0025	0.0122	0.013	0.1491	0.0377	0.086	0.0517	0.0029
13	rs7983933	104870173	0.92	0.0682081798453755	0.75	1.62439437893061	0.955175821918094	0.00684379892176991	0.0052	0.007	0.1011	0.0124	0.0552	0.0179	0.0168	0.0371	0.004	0.0366	0.0452	0.0982	0.004	0.0436	0.1088	0.0248	0.017	0.0029	0.0026	0.0122	0.0131	0.1492	0.0376	0.0859	0.0519	0.0029
13	rs116936148	104870473	0.92	0.0682081798453755	0.75	1.62439437893061	0.950968452411217	0.00675142240247479	0.0052	0.007	0.1011	0.0124	0.0552	0.0179	0.0168	0.0371	0.004	0.0366	0.0452	0.0982	0.004	0.0436	0.1088	0.0248	0.017	0.0029	0.0026	0.0122	0.0132	0.1493	0.0376	0.0859	0.0519	0.0029
13	rs17436710	104875231	0.92	0.0682081798453755	0.76	1.52086998948804	0.888053096560056	0.000824344906932081	0.0053	0.007	0.1011	0.0124	0.0553	0.0179	0.0167	0.0373	0.004	0.0365	0.0451	0.098	0.004	0.0436	0.1087	0.0248	0.017	0.0029	0.0026	0.0122	0.0132	0.1494	0.0376	0.0857	0.0519	0.003
13	rs118172797	104878836	0.92	0.0682081798453755	0.76	1.52086998948804	0.918498788303464	0.000992349611491794	0.0053	0.007	0.1012	0.0125	0.0553	0.0178	0.0166	0.0374	0.004	0.0365	0.0451	0.098	0.004	0.0436	0.1087	0.0248	0.017	0.0029	0.0026	0.0122	0.0132	0.1494	0.0376	0.0857	0.052	0.003
13	rs7328907	104888815	0.92	0.0682081798453755	0.76	1.52086998948804	0.916510912315194	0.000642002391420103	0.0053	0.007	0.1013	0.0125	0.0554	0.0178	0.0166	0.0375	0.004	0.0364	0.0451	0.0978	0.004	0.0436	0.1088	0.0248	0.017	0.0028	0.0027	0.0122	0.0132	0.1493	0.0376	0.0857	0.052	0.0031
13	rs7334602	104889926	0.92	0.0682081798453755	0.76	1.52086998948804	0.920571403673007	0.00104953103180462	0.0053	0.007	0.1013	0.0125	0.0554	0.0178	0.0166	0.0375	0.004	0.0364	0.0451	0.0978	0.004	0.0436	0.1087	0.0248	0.017	0.0029	0.0027	0.0122	0.0132	0.1493	0.0376	0.0857	0.052	0.0031
13	rs76942216	104905522	0.92	0.0682081798453755	0.76	1.52086998948804	0.931380370350677	0.000774572620722422	0.0053	0.007	0.1013	0.0125	0.0554	0.0178	0.0166	0.0375	0.0041	0.0363	0.045	0.0978	0.004	0.0436	0.1087	0.0248	0.017	0.0029	0.0027	0.0123	0.0132	0.1493	0.0376	0.0857	0.0521	0.0031
13	rs9586453	104917789	0.91	0.0827439743829911	0.76	1.52086998948804	0.915600403608781	0.00262785862819005	0.0056	0.0067	0.1014	0.0125	0.0555	0.0177	0.0163	0.0383	0.0043	0.0358	0.0441	0.0975	0.0041	0.0438	0.1078	0.0249	0.0169	0.0029	0.0029	0.0126	0.0131	0.1493	0.0373	0.086	0.0525	0.0036
13	rs12430290	104919235	0.91	0.0827439743829911	0.76	1.52086998948804	0.899851073363204	0.00329174442220662	0.0056	0.0067	0.1015	0.0125	0.0556	0.0177	0.0163	0.0383	0.0042	0.0358	0.0441	0.0974	0.004	0.0438	0.1077	0.0249	0.0169	0.0029	0.0029	0.0127	0.0131	0.1494	0.0374	0.086	0.0524	0.0037
13	rs9582840	104921806	0.91	0.0827439743829911	0.76	1.52086998948804	0.877214632870729	0.00151141186524608	0.0056	0.0067	0.1015	0.0125	0.0556	0.0177	0.0162	0.0383	0.0041	0.0358	0.0441	0.0974	0.0041	0.0438	0.1076	0.0249	0.0169	0.0029	0.003	0.0127	0.0132	0.1495	0.0375	0.0859	0.0524	0.0037
13	rs117785340	104935862	0.91	0.0827439743829911	0.76	1.52086998948804	0.937305881030936	0.000853579995249317	0.0057	0.0066	0.1014	0.0123	0.0556	0.0177	0.0161	0.0387	0.0042	0.0356	0.0442	0.0975	0.0042	0.0437	0.1067	0.025	0.0168	0.003	0.003	0.013	0.0133	0.1499	0.0378	0.0854	0.0524	0.0039
13	rs78422940	104942046	0.9	0.0995502148251544	0.76	1.52086998948804	1.02638817683656	0.00605787529142239	0.0057	0.0066	0.1012	0.0122	0.0556	0.0178	0.016	0.0392	0.0043	0.0353	0.0441	0.0977	0.0043	0.0434	0.1058	0.0251	0.0168	0.003	0.003	0.0132	0.0136	0.1504	0.0382	0.0847	0.0523	0.0041
13	rs2163887	104946168	0.9	0.0995502148251544	0.76	1.52086998948804	0.961754633248017	0.00173387242126278	0.0058	0.0065	0.1011	0.0122	0.0555	0.0178	0.016	0.0393	0.0043	0.0352	0.0441	0.0977	0.0043	0.0434	0.1059	0.0251	0.0168	0.003	0.003	0.0133	0.0137	0.1502	0.0384	0.0849	0.0523	0.0041
13	rs17380241	104947361	0.9	0.0995502148251544	0.76	1.52086998948804	0.956608076059812	0.000540355628394033	0.0058	0.0066	0.1011	0.0123	0.0555	0.0178	0.016	0.0393	0.0043	0.0351	0.044	0.0977	0.0042	0.0434	0.1059	0.0251	0.0168	0.0029	0.0031	0.0133	0.0137	0.1501	0.0385	0.0849	0.0523	0.0041
13	rs9514241	104949369	0.9	0.0995502148251544	0.76	1.52086998948804	0.949707739859328	0.000251793392695133	0.0058	0.0068	0.101	0.0124	0.0555	0.0178	0.016	0.0393	0.0043	0.0351	0.044	0.0977	0.0042	0.0434	0.1058	0.0251	0.0168	0.0029	0.0031	0.0134	0.0137	0.15	0.0385	0.0849	0.0523	0.0041
13	rs55656331	104950775	0.9	0.0995502148251544	0.76	1.52086998948804	0.952987031334848	0.000479881531798769	0.0057	0.0067	0.1009	0.0125	0.0555	0.0178	0.016	0.0394	0.0042	0.035	0.0441	0.0977	0.004	0.0434	0.1058	0.0251	0.0168	0.0029	0.0031	0.0134	0.0137	0.1499	0.0386	0.085	0.0523	0.0042
13	rs117190301	104951670	0.9	0.0995502148251544	0.76	1.52086998948804	0.956608076059812	0.000726557379991347	0.0057	0.0067	0.1009	0.0125	0.0555	0.0178	0.016	0.0394	0.0042	0.035	0.0441	0.0977	0.0039	0.0435	0.1059	0.0251	0.0168	0.0029	0.0031	0.0134	0.0137	0.1499	0.0386	0.085	0.0524	0.0042
13	rs17380765	104952321	0.9	0.0995502148251544	0.76	1.52086998948804	0.954165352962105	0.000642002391420103	0.0058	0.0067	0.1008	0.0125	0.0556	0.0178	0.016	0.0394	0.0042	0.035	0.0441	0.0977	0.0038	0.0435	0.1059	0.025	0.0168	0.0029	0.0031	0.0134	0.0137	0.1499	0.0386	0.0851	0.0524	0.0042
13	rs79577162	104956816	0.9	0.0995502148251544	0.76	1.52086998948804	0.92123505218205	0.000479881531798769	0.0057	0.0066	0.1006	0.0127	0.0554	0.0179	0.016	0.0396	0.0041	0.0349	0.0443	0.0976	0.0037	0.0435	0.1061	0.025	0.0168	0.0029	0.0031	0.0134	0.0138	0.1497	0.0387	0.0852	0.0523	0.0042
13	rs7317194	104957538	0.9	0.0995502148251544	0.76	1.52086998948804	0.91659370457564	0.000389710352989708	0.0057	0.0065	0.1006	0.0127	0.0554	0.0179	0.016	0.0396	0.0041	0.0349	0.0443	0.0976	0.0037	0.0435	0.1061	0.025	0.0168	0.0029	0.0031	0.0134	0.0138	0.1497	0.0388	0.0852	0.0523	0.0042
13	rs9284215	104959708	0.9	0.0995502148251544	0.77	1.42140104222308	0.914524835301937	0.000385015800104711	0.0057	0.0065	0.1006	0.0127	0.0555	0.0179	0.016	0.0396	0.0041	0.0349	0.0443	0.0976	0.0037	0.0434	0.1061	0.025	0.0168	0.0029	0.0031	0.0134	0.0138	0.1498	0.0387	0.0853	0.0523	0.0042
13	rs76506143	104963889	0.9	0.0995502148251544	0.78	1.32595579198345	0.924888682644096	0.000611063947404755	0.0057	0.0065	0.1005	0.0127	0.0555	0.0179	0.016	0.0396	0.0041	0.0349	0.0443	0.0976	0.0037	0.0433	0.1062	0.025	0.0168	0.0029	0.0031	0.0134	0.0138	0.1498	0.0387	0.0853	0.0523	0.0042
13	rs117290171	104969762	0.9	0.0995502148251544	0.82	0.983693090035176	0.979303899099328	0.00273991852739317	0.0056	0.0065	0.1004	0.0126	0.0557	0.0176	0.016	0.0398	0.004	0.0351	0.0443	0.0974	0.0036	0.0433	0.1066	0.025	0.0168	0.0028	0.0031	0.0136	0.0139	0.1496	0.0386	0.0852	0.0523	0.0043
13	rs9586469	104977400	0.9	0.0995502148251544	0.83	0.907803730152893	1.06413604676808	0.0040553023027355	0.0056	0.0063	0.1007	0.0125	0.0561	0.0172	0.0161	0.0397	0.004	0.0354	0.0441	0.097	0.0034	0.0433	0.1073	0.0252	0.0168	0.0027	0.0031	0.014	0.0143	0.1485	0.0383	0.0861	0.0517	0.0044
13	rs72659009	104979404	0.9	0.0995502148251544	0.83	0.907803730152893	1.06545659414472	0.00522152476761984	0.0056	0.0063	0.1007	0.0124	0.0561	0.0172	0.0161	0.0397	0.004	0.0354	0.0441	0.0969	0.0034	0.0433	0.1073	0.0252	0.0169	0.0027	0.0031	0.014	0.0143	0.1484	0.0383	0.0861	0.0517	0.0044
13	rs117189080	104985815	0.9	0.0995502148251544	0.83	0.907803730152893	1.0684522692092	0.00416126763765552	0.0056	0.0062	0.1007	0.0124	0.056	0.0171	0.0161	0.0396	0.004	0.0355	0.0443	0.0969	0.0034	0.0433	0.1075	0.0252	0.0167	0.0027	0.0032	0.0141	0.0143	0.1483	0.0383	0.0864	0.0515	0.0044
13	rs16964622	104988015	0.9	0.0995502148251544	0.83	0.907803730152893	1.04904090022641	0.00337056561168834	0.0057	0.006	0.1007	0.0123	0.0558	0.017	0.0162	0.0397	0.0039	0.0356	0.0448	0.0964	0.0034	0.0435	0.108	0.0253	0.0167	0.0028	0.0033	0.0142	0.0145	0.1479	0.0381	0.087	0.0505	0.0045
13	rs962589	104988235	0.9	0.0995502148251544	0.83	0.907803730152893	1.04554286272013	0.00349879260604028	0.0057	0.006	0.1007	0.0123	0.0558	0.017	0.0162	0.0397	0.0039	0.0356	0.0448	0.0964	0.0034	0.0435	0.108	0.0253	0.0167	0.0028	0.0033	0.0142	0.0145	0.1479	0.0381	0.087	0.0505	0.0045
13	rs17382447	104992193	0.9	0.0995502148251544	0.83	0.907803730152893	1.08232894150698	0.00319849812721499	0.0057	0.006	0.1009	0.0123	0.0557	0.0167	0.0161	0.0399	0.0039	0.0357	0.0448	0.0966	0.0034	0.0432	0.1079	0.0254	0.0166	0.0028	0.0034	0.0143	0.0145	0.1478	0.038	0.0873	0.0504	0.0045
13	rs2116995	104992510	0.9	0.0995502148251544	0.83	0.907803730152893	1.12267751939945	0.00341834578833515	0.0057	0.006	0.1009	0.0123	0.0557	0.0166	0.0161	0.0399	0.0041	0.0356	0.0448	0.0966	0.0034	0.0432	0.1079	0.0253	0.0166	0.0029	0.0034	0.0143	0.0145	0.1478	0.0381	0.0872	0.0504	0.0045
13	rs9300917	105001266	0.9	0.0995502148251544	0.83	0.907803730152893	1.14433903482857	0.00255912447907442	0.0057	0.0059	0.1006	0.0123	0.0557	0.0166	0.0161	0.04	0.0042	0.0358	0.0449	0.0964	0.0034	0.0432	0.1079	0.0253	0.0169	0.0029	0.0034	0.0144	0.0145	0.1481	0.0381	0.0867	0.0504	0.0046
13	rs9519303	105009351	0.9	0.0995502148251544	0.83	0.907803730152893	1.1205203789034	0.00191486845099023	0.006	0.0058	0.1005	0.012	0.0552	0.017	0.0158	0.0399	0.0039	0.0363	0.0457	0.0957	0.0034	0.0428	0.1085	0.0256	0.0169	0.0029	0.0036	0.0146	0.0145	0.1475	0.0377	0.0866	0.051	0.0046
13	rs9514252	105010494	0.89	0.118826527661215	0.83	0.907803730152893	1.16306172250537	0.00220520544184607	0.0061	0.0056	0.1004	0.0118	0.0549	0.0174	0.0157	0.04	0.0036	0.0367	0.0465	0.0948	0.0034	0.0426	0.1092	0.0259	0.0169	0.0028	0.0037	0.0148	0.0144	0.1467	0.0373	0.0865	0.0518	0.0045
13	rs714669	105019310	0.89	0.118826527661215	0.83	0.907803730152893	1.32893108889342	0.0227633017649062	0.0056	0.0054	0.1003	0.0111	0.0544	0.0175	0.0159	0.0416	0.0027	0.0366	0.0468	0.0958	0.0033	0.0428	0.1094	0.0252	0.0167	0.0023	0.0037	0.0149	0.015	0.1484	0.0368	0.0863	0.0514	0.0042
13	rs714668	105019361	0.89	0.118826527661215	0.84	0.835693000351761	1.31934611264726	0.0233186363189109	0.0056	0.0054	0.1003	0.0111	0.0541	0.0175	0.0159	0.0416	0.0027	0.0366	0.0468	0.0958	0.0033	0.043	0.1094	0.0252	0.0168	0.0023	0.0037	0.0149	0.015	0.1484	0.0368	0.0863	0.0514	0.0042
13	rs1831426	105019939	0.89	0.118826527661215	0.84	0.835693000351761	1.31475466282091	0.0228908869856436	0.0056	0.0054	0.1003	0.0111	0.0541	0.0175	0.0159	0.0416	0.0027	0.0366	0.0468	0.0959	0.0033	0.0431	0.1093	0.0252	0.0167	0.0023	0.0038	0.0149	0.015	0.1485	0.0368	0.0863	0.0514	0.0042
13	rs56254425	105021295	0.89	0.118826527661215	0.84	0.835693000351761	1.3114105583758	0.0200433765327634	0.0056	0.0054	0.1003	0.0111	0.0541	0.0175	0.0159	0.0416	0.0027	0.0366	0.0468	0.0959	0.0033	0.0431	0.1093	0.0252	0.0167	0.0023	0.0038	0.0149	0.015	0.1485	0.0367	0.0863	0.0514	0.0042
13	rs74879334	105021665	0.89	0.118826527661215	0.84	0.835693000351761	1.30978744533781	0.0185919817495896	0.0056	0.0054	0.1003	0.0111	0.0541	0.0175	0.0159	0.0416	0.0027	0.0366	0.0468	0.0959	0.0033	0.0431	0.1094	0.0252	0.0167	0.0023	0.0038	0.0149	0.015	0.1485	0.0367	0.0863	0.0514	0.0041
13	rs76928275	105029600	0.88	0.140769569262351	0.84	0.835693000351761	1.2707797453142	0.0204447408194145	0.0052	0.0052	0.0993	0.0111	0.054	0.0174	0.0158	0.0416	0.0026	0.0367	0.0466	0.0963	0.0032	0.0436	0.1108	0.0251	0.0165	0.0023	0.0038	0.015	0.015	0.1496	0.0357	0.0869	0.0512	0.0039
13	rs11617701	105031365	0.88	0.140769569262351	0.84	0.835693000351761	1.25872356859284	0.0211358964270646	0.0052	0.0052	0.0992	0.0111	0.054	0.0174	0.0158	0.0416	0.0026	0.0367	0.0466	0.0963	0.0032	0.0437	0.111	0.0251	0.0164	0.0023	0.0038	0.015	0.015	0.1497	0.0355	0.087	0.0511	0.0039
13	rs4338642	105031795	0.88	0.140769569262351	0.85	0.767309033253442	1.26983627101805	0.0242729941931404	0.0051	0.0051	0.099	0.0111	0.0539	0.0174	0.0159	0.0419	0.0026	0.0367	0.0468	0.0962	0.0032	0.0435	0.111	0.0251	0.0165	0.0022	0.0037	0.015	0.015	0.15	0.0354	0.0869	0.0509	0.0038
13	rs4641596	105032178	0.88	0.140769569262351	0.85	0.767309033253442	1.09253879248733	0.0466813831772201	0.005	0.005	0.0984	0.0114	0.0537	0.0177	0.0162	0.0421	0.0024	0.0368	0.047	0.0959	0.0031	0.0439	0.1104	0.0252	0.0166	0.0022	0.0035	0.015	0.0149	0.15	0.0352	0.0875	0.0515	0.0036
13	rs16964688	105034094	0.87	0.165571370278195	0.85	0.767309033253442	0.657370139691189	0.134115369812306	0.0043	0.005	0.0957	0.0125	0.0526	0.0189	0.0175	0.0429	0.0017	0.0375	0.047	0.0974	0.0026	0.0448	0.1094	0.0255	0.0173	0.0021	0.0026	0.0147	0.0148	0.1509	0.0338	0.0877	0.0522	0.0027
13	rs1836046	105034335	0.87	0.165571370278195	0.85	0.767309033253442	0.646165520254059	0.151290994582661	0.0043	0.005	0.0956	0.0125	0.0526	0.0189	0.0176	0.0429	0.0017	0.0376	0.047	0.0973	0.0026	0.0449	0.1093	0.0255	0.0174	0.0021	0.0026	0.0147	0.0148	0.151	0.0337	0.0877	0.0522	0.0027
13	rs16964709	105035722	0.87	0.165571370278195	0.85	0.767309033253442	0.641906601321388	0.149020677207824	0.0043	0.005	0.0956	0.0125	0.0526	0.019	0.0176	0.0429	0.0017	0.0376	0.047	0.0973	0.0026	0.0449	0.1093	0.0254	0.0174	0.0021	0.0025	0.0147	0.0148	0.151	0.0337	0.0878	0.0522	0.0027
13	rs17450420	105039146	0.87	0.165571370278195	0.85	0.767309033253442	0.664336292825973	0.145357852045729	0.0042	0.005	0.0954	0.0125	0.0526	0.0189	0.0176	0.0429	0.0017	0.0376	0.047	0.0973	0.0026	0.0449	0.1093	0.0254	0.0173	0.0021	0.0026	0.0147	0.0148	0.151	0.0338	0.0878	0.0523	0.0027
13	rs115196994	105043536	0.87	0.165571370278195	0.85	0.767309033253442	0.664336292825973	0.141820772762153	0.0042	0.005	0.0954	0.0125	0.0526	0.019	0.0176	0.0429	0.0017	0.0376	0.047	0.0972	0.0026	0.0449	0.1093	0.0254	0.0173	0.0021	0.0026	0.0147	0.0148	0.1511	0.0338	0.0878	0.0523	0.0027
13	rs112965797	105049441	0.87	0.165571370278195	0.85	0.767309033253442	0.648015025198418	0.157597423766489	0.0042	0.0049	0.0953	0.0126	0.0526	0.0191	0.0177	0.043	0.0016	0.0376	0.0469	0.0972	0.0026	0.045	0.1093	0.0255	0.0174	0.0021	0.0026	0.0147	0.0147	0.1512	0.0338	0.0879	0.0523	0.0026
13	rs8002564	105058099	0.87	0.165571370278195	0.85	0.767309033253442	0.62143315224775	0.209366678391859	0.0041	0.0047	0.0951	0.0127	0.0526	0.0193	0.0178	0.0431	0.0016	0.0373	0.0468	0.097	0.0026	0.0453	0.1092	0.0255	0.0174	0.0021	0.0026	0.0147	0.0147	0.1515	0.0338	0.0881	0.0523	0.0024
13	rs17385266	105058516	0.87	0.165571370278195	0.85	0.767309033253442	0.623669680113269	0.225699239170223	0.0041	0.0047	0.0951	0.0127	0.0526	0.0194	0.0178	0.0431	0.0016	0.0373	0.0468	0.097	0.0026	0.0454	0.1092	0.0255	0.0174	0.0021	0.0026	0.0147	0.0147	0.1515	0.0338	0.0881	0.0523	0.0024
13	rs76378766	105067265	0.87	0.165571370278195	0.85	0.767309033253442	0.612870817488476	0.259643628469326	0.0041	0.0046	0.0949	0.0129	0.0525	0.0195	0.0179	0.0431	0.0016	0.0373	0.0468	0.0971	0.0026	0.0456	0.1092	0.0256	0.0176	0.002	0.0026	0.0148	0.0147	0.1516	0.0337	0.088	0.0522	0.0022
13	rs9300926	105069064	0.87	0.165571370278195	0.85	0.767309033253442	0.611691698157746	0.266266994424014	0.0041	0.0046	0.0949	0.0129	0.0525	0.0195	0.0179	0.0431	0.0016	0.0373	0.0468	0.0971	0.0026	0.0456	0.1092	0.0257	0.0176	0.002	0.0026	0.0148	0.0147	0.1516	0.0337	0.088	0.0522	0.0022
13	rs17385497	105069381	0.87	0.165571370278195	0.84	0.835693000351761	0.611483726675843	0.266496312868419	0.0041	0.0046	0.0949	0.0129	0.0525	0.0195	0.0179	0.0431	0.0016	0.0373	0.0468	0.0971	0.0026	0.0456	0.1092	0.0257	0.0176	0.002	0.0026	0.0148	0.0147	0.1516	0.0337	0.088	0.0522	0.0022
13	rs7999611	105070010	0.87	0.165571370278195	0.84	0.835693000351761	0.611483726675843	0.263748554311803	0.0041	0.0046	0.0949	0.0129	0.0525	0.0195	0.0179	0.0431	0.0016	0.0373	0.0468	0.0971	0.0026	0.0456	0.1092	0.0257	0.0176	0.002	0.0026	0.0148	0.0147	0.1516	0.0337	0.088	0.0522	0.0022
13	rs117581813	105074943	0.87	0.165571370278195	0.84	0.835693000351761	0.599958049095159	0.244878633616197	0.0041	0.0046	0.0948	0.0129	0.0525	0.0196	0.018	0.0431	0.0015	0.0372	0.0468	0.097	0.0026	0.0456	0.1092	0.0257	0.0176	0.002	0.0025	0.0147	0.0146	0.1516	0.0337	0.088	0.0523	0.0021
13	rs72659031	105078057	0.87	0.165571370278195	0.84	0.835693000351761	0.599751926209273	0.220714078183654	0.0041	0.0046	0.0946	0.013	0.0524	0.0198	0.0181	0.0431	0.0014	0.037	0.0467	0.0968	0.0027	0.0455	0.1094	0.026	0.0179	0.0021	0.0024	0.0144	0.0143	0.1517	0.0336	0.088	0.0525	0.0021
13	rs9519333	105080628	0.86	0.193417951625055	0.84	0.835693000351761	0.61920030714493	0.259643628469326	0.0041	0.0046	0.0943	0.0133	0.0523	0.0202	0.0183	0.0427	0.0013	0.0367	0.0462	0.0964	0.0028	0.0455	0.1096	0.0266	0.0182	0.0022	0.0024	0.0143	0.0143	0.1527	0.0334	0.0874	0.0528	0.002
13	rs4143027	105094942	0.86	0.193417951625055	0.84	0.835693000351761	0.635330615154892	0.263634257156955	0.0041	0.0047	0.0932	0.0138	0.0521	0.0204	0.0185	0.0425	0.0012	0.0363	0.0461	0.0959	0.0031	0.0457	0.1094	0.0274	0.0185	0.0022	0.0024	0.0145	0.0146	0.1529	0.0334	0.0868	0.0531	0.0019
13	rs9586510	105098768	0.86	0.193417951625055	0.84	0.835693000351761	0.628574904233699	0.282115512348375	0.0041	0.0047	0.0931	0.0138	0.0521	0.0205	0.0185	0.0425	0.0012	0.0363	0.046	0.0959	0.0031	0.0457	0.1093	0.0274	0.0185	0.0022	0.0024	0.0145	0.0147	0.1529	0.0334	0.0867	0.0531	0.0019
13	rs78508526	105100912	0.86	0.193417951625055	0.84	0.835693000351761	0.604707898258061	0.271326131684675	0.0042	0.0047	0.0929	0.0139	0.0521	0.0205	0.0185	0.0425	0.0012	0.0362	0.046	0.0958	0.0031	0.0457	0.1092	0.0274	0.0186	0.0022	0.0024	0.0145	0.0148	0.1528	0.0333	0.0868	0.0532	0.0019
13	rs73592829	105102739	0.86	0.193417951625055	0.84	0.835693000351761	0.59549938365333	0.270404093280546	0.0042	0.0047	0.0929	0.014	0.0521	0.0206	0.0185	0.0425	0.0012	0.0362	0.046	0.0957	0.0032	0.0457	0.1091	0.0275	0.0186	0.0022	0.0024	0.0146	0.0148	0.1528	0.0333	0.0868	0.0532	0.0019
13	rs1360191	105107413	0.86	0.193417951625055	0.85	0.767309033253442	0.593925387185419	0.283166483432737	0.0042	0.0047	0.0928	0.014	0.052	0.0206	0.0185	0.0425	0.0012	0.0362	0.046	0.0957	0.0032	0.0457	0.109	0.0275	0.0187	0.0022	0.0024	0.0146	0.0149	0.1528	0.0333	0.0868	0.0532	0.0019
13	rs114849603	105117506	0.86	0.193417951625055	0.84	0.835693000351761	0.458953892599326	0.322867444700443	0.0043	0.0045	0.0924	0.0148	0.0517	0.0208	0.0187	0.0424	0.001	0.0356	0.0458	0.0962	0.0032	0.046	0.1083	0.0269	0.0196	0.0022	0.0024	0.0147	0.015	0.1527	0.0336	0.0873	0.0525	0.0018
13	rs7993374	105118232	0.85	0.2244882202137	0.85	0.767309033253442	0.458591006729192	0.321652798092679	0.0043	0.0045	0.0924	0.0149	0.0518	0.0209	0.0188	0.0424	0.001	0.0358	0.0457	0.096	0.0032	0.046	0.1082	0.0269	0.0198	0.0022	0.0025	0.0148	0.015	0.1526	0.0337	0.0873	0.0521	0.0018
13	rs7993764	105118320	0.85	0.2244882202137	0.85	0.767309033253442	0.458651477955865	0.323961777495971	0.0043	0.0045	0.0924	0.0149	0.0518	0.0209	0.0188	0.0424	0.001	0.0358	0.0458	0.096	0.0032	0.046	0.1082	0.0269	0.0198	0.0022	0.0025	0.0148	0.015	0.1526	0.0337	0.0873	0.0521	0.0018
13	rs6491860	105128469	0.85	0.2244882202137	0.85	0.767309033253442	0.46776627313681	0.300142419931061	0.0043	0.0044	0.092	0.015	0.0517	0.021	0.0192	0.0424	0.0011	0.036	0.046	0.0954	0.0033	0.0458	0.1078	0.027	0.02	0.0022	0.0026	0.0147	0.0151	0.153	0.0335	0.0872	0.0519	0.0018
13	rs4772628	105129350	0.85	0.2244882202137	0.85	0.767309033253442	0.455873840775732	0.312465849071451	0.0043	0.0044	0.0922	0.015	0.0521	0.021	0.0191	0.0424	0.001	0.0359	0.0458	0.0953	0.0032	0.046	0.108	0.0269	0.0199	0.0021	0.0025	0.0148	0.0152	0.1531	0.0335	0.0873	0.0519	0.0018
13	rs1594857	105132684	0.85	0.2244882202137	0.85	0.767309033253442	0.450583140521084	0.306225787468141	0.0043	0.0044	0.0921	0.015	0.0521	0.021	0.0191	0.0424	0.001	0.0359	0.0458	0.0953	0.0032	0.0458	0.108	0.0269	0.0199	0.0021	0.0025	0.0148	0.0152	0.153	0.0336	0.0873	0.0521	0.0018
13	rs726039	105149453	0.85	0.2244882202137	0.85	0.767309033253442	0.421158346827269	0.303716441528849	0.0042	0.0044	0.0918	0.0153	0.0519	0.0211	0.0193	0.042	0.001	0.0359	0.0457	0.0946	0.0032	0.0463	0.1074	0.0268	0.0198	0.0023	0.0026	0.0149	0.0154	0.1524	0.0341	0.0877	0.0525	0.0019
13	rs117533356	105154029	0.85	0.2244882202137	0.85	0.767309033253442	0.415495314923875	0.289144455305643	0.0042	0.0044	0.0918	0.0153	0.052	0.0211	0.0193	0.0419	0.001	0.0358	0.0456	0.0946	0.0032	0.0463	0.1074	0.0268	0.0198	0.0023	0.0026	0.0148	0.0155	0.1524	0.0341	0.0877	0.0525	0.0019
13	rs9514277	105158722	0.85	0.2244882202137	0.85	0.767309033253442	0.401958382393094	0.23072049778309	0.0044	0.0047	0.0912	0.0154	0.0514	0.0211	0.0195	0.042	0.0011	0.036	0.0454	0.094	0.0032	0.0467	0.1075	0.0267	0.0198	0.0026	0.0028	0.0149	0.0156	0.1517	0.0344	0.0877	0.0526	0.002
13	rs9558310	105161900	0.85	0.2244882202137	0.85	0.767309033253442	0.317635343288885	0.213625497193365	0.0047	0.0047	0.0895	0.0163	0.0513	0.0216	0.0205	0.0417	0.0013	0.0366	0.0448	0.093	0.0032	0.047	0.1066	0.0268	0.0209	0.0027	0.003	0.015	0.0163	0.1512	0.034	0.087	0.0524	0.0023
13	rs9558326	105176694	0.84	0.258953137461488	0.85	0.767309033253442	0.270924581630825	0.200202812698414	0.0048	0.0048	0.089	0.0166	0.051	0.0216	0.0208	0.0416	0.0014	0.0368	0.0447	0.0929	0.0034	0.0468	0.1064	0.0267	0.0209	0.0031	0.0031	0.0152	0.0164	0.1508	0.0341	0.0868	0.0524	0.0023
13	rs35020067	105178822	0.84	0.258953137461488	0.85	0.767309033253442	0.263737596405375	0.200621126275782	0.0048	0.0048	0.089	0.0166	0.0512	0.0216	0.0208	0.0416	0.0014	0.0368	0.0447	0.0929	0.0034	0.0469	0.1064	0.0267	0.0209	0.0031	0.0031	0.0152	0.0163	0.1507	0.0341	0.0868	0.0523	0.0023
13	rs9555065	105187874	0.85	0.2244882202137	0.85	0.767309033253442	0.235911376355572	0.175753492053832	0.0049	0.0048	0.0886	0.0167	0.0514	0.0217	0.0208	0.0416	0.0015	0.0369	0.0449	0.0931	0.0035	0.0469	0.1056	0.0268	0.0209	0.0032	0.0031	0.0153	0.0163	0.1508	0.034	0.0864	0.0523	0.0024
13	rs79889781	105191303	0.85	0.2244882202137	0.85	0.767309033253442	0.335920809404927	0.229407151379004	0.0043	0.0049	0.0885	0.0167	0.0491	0.0217	0.0208	0.0416	0.0015	0.0369	0.045	0.0935	0.0035	0.0468	0.1055	0.0268	0.0209	0.0032	0.0031	0.0153	0.0164	0.1507	0.0367	0.0865	0.0523	0.0023
13	rs9519365	105200190	0.85	0.2244882202137	0.85	0.767309033253442	0.301154017791969	0.205347245176615	0.0044	0.005	0.0881	0.0167	0.0495	0.0217	0.0208	0.0416	0.0016	0.0369	0.0451	0.0937	0.0035	0.0468	0.1047	0.0268	0.021	0.0033	0.0031	0.0154	0.0163	0.1503	0.0368	0.0864	0.0523	0.0024
13	rs9519379	105219213	0.84	0.258953137461488	0.85	0.767309033253442	0.251313016652114	0.242426021465358	0.0046	0.0052	0.0851	0.0168	0.0502	0.0218	0.0211	0.0418	0.0018	0.0382	0.0457	0.0926	0.0036	0.0472	0.1033	0.0272	0.0218	0.0035	0.0032	0.0156	0.0164	0.1489	0.0372	0.0869	0.052	0.0022
13	rs16964917	105220252	0.84	0.258953137461488	0.85	0.767309033253442	0.243632233321334	0.269252913958168	0.0047	0.0052	0.0851	0.0168	0.0503	0.0218	0.0212	0.0419	0.0017	0.0384	0.0455	0.0926	0.0036	0.0472	0.1033	0.0274	0.0219	0.0033	0.0031	0.0157	0.0164	0.1488	0.0373	0.0869	0.0521	0.0022
13	rs1434338	105225558	0.84	0.258953137461488	0.85	0.767309033253442	0.223030691468536	0.227332663539369	0.0049	0.0053	0.0842	0.0171	0.0505	0.0221	0.0213	0.0412	0.0018	0.0385	0.0457	0.0926	0.004	0.0476	0.1017	0.0277	0.0225	0.0031	0.0033	0.0158	0.0166	0.148	0.0375	0.0874	0.051	0.0026
13	rs9300949	105228335	0.85	0.2244882202137	0.85	0.767309033253442	0.211235057599219	0.278969794203787	0.0049	0.0055	0.084	0.0171	0.0507	0.023	0.0214	0.0412	0.0018	0.0387	0.0456	0.0925	0.0039	0.0475	0.1018	0.028	0.0225	0.0031	0.0033	0.0158	0.0168	0.1478	0.0375	0.0869	0.05	0.0027
13	rs892533	105233680	0.85	0.2244882202137	0.85	0.767309033253442	0.158441030196244	0.200307363625647	0.0058	0.0055	0.084	0.017	0.0507	0.023	0.0215	0.041	0.0018	0.0387	0.0455	0.0922	0.0037	0.0473	0.1017	0.0279	0.0225	0.0031	0.0034	0.0158	0.0169	0.1477	0.0373	0.0866	0.0508	0.0027
13	rs1865351	105243810	0.85	0.2244882202137	0.85	0.767309033253442	0.126736241921176	0.233024680425355	0.006	0.0057	0.0836	0.0177	0.0513	0.0246	0.0224	0.0408	0.0021	0.0388	0.0453	0.0892	0.0039	0.0472	0.1005	0.0282	0.0229	0.0033	0.0035	0.0162	0.0175	0.146	0.0376	0.0859	0.0508	0.0027
13	rs9514296	105247086	0.85	0.2244882202137	0.85	0.767309033253442	0.127782049595289	0.243428411070079	0.0061	0.0055	0.0828	0.0186	0.052	0.0252	0.0232	0.0406	0.0022	0.0392	0.0454	0.0882	0.004	0.0475	0.0998	0.0279	0.0244	0.0034	0.0038	0.0164	0.0178	0.1439	0.0376	0.0843	0.0508	0.0029
13	rs17391567	105251762	0.85	0.2244882202137	0.85	0.767309033253442	0.10440338490002	0.243762834060844	0.0061	0.0056	0.082	0.0192	0.0523	0.0252	0.0235	0.0406	0.0023	0.0395	0.0456	0.087	0.0041	0.0475	0.0995	0.0277	0.0246	0.0035	0.0038	0.0166	0.0182	0.1438	0.0377	0.0835	0.0505	0.003
13	rs79201034	105252693	0.85	0.2244882202137	0.85	0.767309033253442	0.102587631125694	0.245437141713546	0.0061	0.0057	0.0819	0.0193	0.0523	0.0252	0.0235	0.0406	0.0023	0.0396	0.0456	0.0869	0.0042	0.0475	0.0995	0.0277	0.0246	0.0035	0.0038	0.0166	0.0183	0.1438	0.0377	0.0835	0.0505	0.0031
13	rs78373488	105264633	0.85	0.2244882202137	0.85	0.767309033253442	0.104324026451067	0.256125040364968	0.0062	0.0058	0.081	0.0199	0.0525	0.0252	0.0237	0.0408	0.0024	0.0398	0.0456	0.0861	0.0043	0.0476	0.0992	0.0276	0.0248	0.0036	0.0039	0.0168	0.0186	0.1437	0.0378	0.0829	0.0504	0.0032
13	rs1434344	105269066	0.85	0.2244882202137	0.85	0.767309033253442	0.108636063274952	0.259643628469326	0.0062	0.0058	0.0809	0.02	0.0526	0.0252	0.0238	0.0407	0.0024	0.0398	0.0457	0.0857	0.0043	0.0477	0.0992	0.0276	0.0249	0.0036	0.0039	0.0168	0.0187	0.1436	0.0378	0.0828	0.0504	0.0032
13	rs9582888	105276347	0.84	0.258953137461488	0.85	0.767309033253442	0.0958229658868539	0.278737208904261	0.0065	0.006	0.0789	0.0205	0.0534	0.0254	0.0247	0.0406	0.0029	0.0413	0.0458	0.0845	0.0049	0.0483	0.0962	0.0283	0.0253	0.0038	0.0042	0.017	0.0191	0.141	0.038	0.0816	0.0511	0.0038
13	rs2217751	105277320	0.83	0.29697514221559	0.86	0.702596200902853	0.0794483307834244	0.301451419550361	0.0068	0.0056	0.0779	0.0208	0.0545	0.0257	0.0253	0.0404	0.0035	0.0425	0.0461	0.0828	0.0052	0.0488	0.0944	0.0278	0.0254	0.0041	0.0044	0.0174	0.0197	0.1398	0.0378	0.0811	0.051	0.0041
13	rs9670013	105278090	0.82	0.338707801994422	0.86	0.702596200902853	0.0454662762199579	0.297410966297307	0.0071	0.0057	0.0766	0.0208	0.0549	0.0259	0.0252	0.0396	0.0037	0.0433	0.0466	0.083	0.0054	0.0495	0.0938	0.0279	0.0251	0.0043	0.0044	0.0178	0.02	0.1377	0.038	0.0808	0.0514	0.0042
13	rs61966034	105278468	0.82	0.338707801994422	0.87	0.641494868499257	0.0367664238580307	0.302881368181338	0.0074	0.0056	0.0761	0.0208	0.0553	0.026	0.0253	0.0389	0.0038	0.0437	0.047	0.0829	0.0055	0.0496	0.0936	0.0279	0.025	0.0044	0.0045	0.0181	0.0202	0.1362	0.038	0.0806	0.0515	0.0043
13	rs622219	105279219	0.81	0.384295662080596	0.87	0.641494868499257	0.0242080845752696	0.363307560459478	0.0079	0.0056	0.0749	0.0212	0.056	0.0265	0.0259	0.038	0.0039	0.0445	0.0478	0.0825	0.0058	0.0498	0.0929	0.0284	0.0248	0.0047	0.0047	0.0187	0.0206	0.133	0.0378	0.0802	0.052	0.0044
13	rs7993399	105287228	0.81	0.384295662080596	0.87	0.641494868499257	0.0262270264245801	0.380139944566492	0.0079	0.0056	0.0747	0.0213	0.0562	0.0266	0.0261	0.0378	0.0039	0.0445	0.0481	0.0825	0.0058	0.0497	0.093	0.0284	0.0247	0.0044	0.0048	0.0189	0.0207	0.1324	0.0379	0.0801	0.0521	0.0044
13	rs79136582	105294035	0.81	0.384295662080596	0.87	0.641494868499257	0.0257269586035806	0.383966154547333	0.0078	0.0056	0.0746	0.0214	0.0563	0.0265	0.0261	0.0377	0.0039	0.0445	0.0482	0.0825	0.0058	0.0499	0.093	0.0284	0.0245	0.0045	0.0048	0.019	0.0207	0.1323	0.0379	0.0801	0.0522	0.0044
13	rs4772637	105302943	0.81	0.384295662080596	0.87	0.641494868499257	0.0250403649664569	0.378739687126192	0.0078	0.0056	0.0745	0.0214	0.0562	0.0265	0.0262	0.0376	0.0039	0.0444	0.0481	0.0826	0.0058	0.0498	0.0932	0.0284	0.0245	0.0045	0.0048	0.019	0.0207	0.1324	0.0379	0.0802	0.0522	0.0044
13	rs1764777	105311484	0.8	0.433874260405774	0.87	0.641494868499257	0.0297503225470219	0.372646469071057	0.0077	0.0054	0.0738	0.0214	0.0564	0.0265	0.0262	0.0374	0.0039	0.0444	0.0481	0.0826	0.0058	0.0498	0.0934	0.0282	0.0242	0.0044	0.0048	0.0192	0.0207	0.1328	0.0378	0.0806	0.0523	0.0047
13	rs34084929	105312845	0.8	0.433874260405774	0.87	0.641494868499257	0.0301652444672035	0.379503284695167	0.0077	0.0055	0.0738	0.0214	0.0564	0.0265	0.0265	0.0375	0.0039	0.0444	0.048	0.0824	0.0058	0.0498	0.0934	0.0282	0.0242	0.0044	0.0048	0.0193	0.0207	0.1325	0.0379	0.0807	0.0523	0.0047
13	rs117417229	105314019	0.8	0.433874260405774	0.87	0.641494868499257	0.0324105982365144	0.380139944566492	0.0077	0.0055	0.0738	0.0213	0.0563	0.0265	0.0266	0.0375	0.0039	0.0444	0.0479	0.0824	0.0058	0.0499	0.0934	0.0282	0.0242	0.0044	0.0048	0.0193	0.0207	0.1324	0.038	0.0807	0.0523	0.0047
13	rs773329	105319175	0.8	0.433874260405774	0.87	0.641494868499257	0.0531801894335886	0.405069021324154	0.0076	0.0055	0.0738	0.0214	0.056	0.0266	0.0275	0.0375	0.0039	0.0442	0.0474	0.0819	0.0057	0.0499	0.0935	0.0283	0.0241	0.0044	0.0048	0.0195	0.0206	0.132	0.0385	0.0806	0.0524	0.0047
13	rs11618496	105322643	0.8	0.433874260405774	0.87	0.641494868499257	0.0569969759057257	0.41247575970419	0.0076	0.0055	0.0738	0.0214	0.056	0.0266	0.0275	0.0375	0.0039	0.0442	0.0474	0.0819	0.0057	0.0499	0.0935	0.0282	0.0241	0.0044	0.0048	0.0195	0.0206	0.1319	0.0384	0.0806	0.0527	0.0047
13	rs7993516	105324204	0.8	0.433874260405774	0.87	0.641494868499257	0.058551505983648	0.417825945837008	0.0076	0.0055	0.0738	0.0214	0.056	0.0266	0.0275	0.0375	0.0039	0.0443	0.0474	0.0819	0.0057	0.0499	0.0935	0.0282	0.0241	0.0044	0.0048	0.0195	0.0206	0.1318	0.0384	0.0806	0.0527	0.0047
13	rs59006384	105330451	0.79	0.487570276707753	0.87	0.641494868499257	0.0530947147741486	0.45244719715075	0.0073	0.0057	0.0731	0.0218	0.0564	0.0264	0.0277	0.0369	0.004	0.0452	0.0475	0.082	0.0053	0.0505	0.0937	0.0275	0.0241	0.0042	0.0047	0.02	0.0208	0.1302	0.0384	0.0809	0.0536	0.0045
13	rs798880	105330626	0.79	0.487570276707753	0.87	0.641494868499257	0.0496528148931608	0.460343720140596	0.0073	0.0057	0.0731	0.0219	0.0564	0.0264	0.0277	0.0368	0.004	0.0452	0.0475	0.082	0.0053	0.0506	0.0937	0.0274	0.0241	0.0042	0.0047	0.02	0.0208	0.13	0.0384	0.0809	0.0536	0.0045
13	rs773312	105332456	0.79	0.487570276707753	0.87	0.641494868499257	0.0375299027480834	0.498160165831876	0.0075	0.0055	0.0718	0.0223	0.0568	0.0261	0.0276	0.035	0.004	0.0462	0.0481	0.0831	0.0052	0.0513	0.0949	0.0267	0.0241	0.0042	0.0045	0.0202	0.0212	0.1292	0.0374	0.0804	0.0544	0.0043
13	rs2065921	105335513	0.79	0.487570276707753	0.88	0.583941145430028	0.0450368285482564	0.517973955438827	0.0075	0.0056	0.0718	0.0223	0.0568	0.0261	0.0275	0.0349	0.004	0.0462	0.0484	0.0831	0.0052	0.0514	0.0951	0.0267	0.024	0.0042	0.0045	0.0202	0.0211	0.1293	0.0373	0.0803	0.0544	0.0043
13	rs8001938	105343152	0.79	0.487570276707753	0.88	0.583941145430028	0.0667656216722402	0.52448296337943	0.0074	0.0056	0.0717	0.0223	0.0569	0.0259	0.0275	0.0348	0.004	0.0462	0.0484	0.0833	0.0052	0.0514	0.0955	0.0264	0.024	0.0041	0.0045	0.0202	0.0211	0.1292	0.0372	0.0804	0.0545	0.0042
13	rs72664010	105345603	0.76	0.674502615793853	0.88	0.583941145430028	0.0260282627141175	0.383838442072956	0.0076	0.0063	0.0694	0.0213	0.0582	0.0226	0.0254	0.0342	0.0036	0.0465	0.0488	0.0894	0.0049	0.0526	0.1032	0.023	0.0226	0.0044	0.0038	0.0204	0.0182	0.1274	0.0368	0.0821	0.055	0.0043
13	rs9582893	105345716	0.76	0.674502615793853	0.88	0.583941145430028	0.0161399475213567	0.354410797068161	0.0077	0.0063	0.0692	0.0213	0.0581	0.0225	0.0251	0.0341	0.0036	0.0464	0.0491	0.0898	0.005	0.0527	0.1038	0.0229	0.0226	0.0044	0.0038	0.0201	0.018	0.1275	0.0368	0.0822	0.0552	0.0043
13	rs2152775	105348972	0.75	0.745768311887514	0.87	0.641494868499257	0.0251623636986552	0.349053368000104	0.0077	0.0063	0.069	0.0214	0.0575	0.0219	0.0245	0.0343	0.003	0.0462	0.0488	0.0918	0.0046	0.0536	0.1068	0.0224	0.0217	0.0043	0.0034	0.02	0.0175	0.1262	0.0371	0.0839	0.0545	0.0042
13	rs60846958	105350042	0.75	0.745768311887514	0.87	0.641494868499257	0.0224433612171736	0.320075775582771	0.0077	0.0063	0.0689	0.0214	0.0574	0.0219	0.0245	0.0343	0.003	0.0462	0.0488	0.0921	0.0046	0.0536	0.1067	0.0224	0.0216	0.0044	0.0034	0.02	0.0175	0.1258	0.0371	0.0845	0.0545	0.0042
13	rs7139896	105351999	0.75	0.745768311887514	0.87	0.641494868499257	0.0223496774609093	0.305149596986818	0.0077	0.0063	0.069	0.0214	0.0573	0.0219	0.0246	0.0344	0.0029	0.0463	0.0489	0.0922	0.0045	0.0536	0.1067	0.0223	0.0216	0.0044	0.0034	0.02	0.0175	0.1256	0.0372	0.0843	0.0545	0.0042
13	rs117052466	105354576	0.75	0.745768311887514	0.86	0.702596200902853	0.0253768817508355	0.316445241165028	0.0077	0.0063	0.0691	0.0214	0.0574	0.0218	0.0247	0.0344	0.0029	0.0463	0.0489	0.0922	0.0044	0.0537	0.1065	0.0223	0.0216	0.0045	0.0034	0.0199	0.0174	0.1255	0.0373	0.0842	0.0546	0.0042
13	rs773373	105356338	0.75	0.745768311887514	0.86	0.702596200902853	0.0260491345254186	0.309221134621702	0.0077	0.0063	0.0691	0.0214	0.0574	0.0218	0.0248	0.0344	0.0029	0.0464	0.0489	0.0922	0.0043	0.0537	0.1064	0.0223	0.0216	0.0045	0.0034	0.0199	0.0174	0.1254	0.0373	0.0842	0.0546	0.0042
13	rs323474	105357484	0.75	0.745768311887514	0.86	0.702596200902853	0.0285297225992778	0.311743930993851	0.0076	0.0063	0.0691	0.0214	0.0574	0.0218	0.0248	0.0345	0.0028	0.0465	0.0489	0.0923	0.0043	0.0538	0.1065	0.0223	0.0216	0.0045	0.0034	0.0199	0.0174	0.1255	0.0373	0.084	0.0546	0.0042
13	rs9514306	105359436	0.75	0.745768311887514	0.86	0.702596200902853	0.0360137752989958	0.315479169740318	0.0077	0.0063	0.069	0.0214	0.0575	0.0217	0.0248	0.0346	0.0028	0.0465	0.0489	0.0923	0.0043	0.0539	0.1066	0.0223	0.0215	0.0045	0.0034	0.0199	0.0174	0.1255	0.0372	0.084	0.0547	0.0042
13	rs9519452	105364795	0.75	0.745768311887514	0.87	0.641494868499257	0.0395633136824045	0.338902285951402	0.0076	0.0063	0.0688	0.0214	0.0577	0.0215	0.0247	0.0347	0.0027	0.0465	0.049	0.0924	0.0042	0.0542	0.1071	0.0222	0.0214	0.0044	0.0033	0.0198	0.0174	0.1257	0.0367	0.0838	0.055	0.0041
13	rs188911133	105368893	0.75	0.745768311887514	0.87	0.641494868499257	0.07119345961834	0.337670290038241	0.0077	0.0062	0.0687	0.0215	0.0572	0.0209	0.0244	0.034	0.0021	0.0463	0.0487	0.0938	0.0043	0.0546	0.1085	0.0223	0.0208	0.0043	0.003	0.0193	0.0171	0.1277	0.037	0.0833	0.0555	0.0038
13	rs72664021	105370401	0.74	0.82166312078733	0.87	0.641494868499257	0.110435091599307	0.351417719787432	0.0076	0.0061	0.0691	0.0215	0.0569	0.0208	0.0244	0.0337	0.0017	0.0465	0.0487	0.0942	0.0043	0.0544	0.1091	0.0223	0.0207	0.0044	0.0033	0.0192	0.0169	0.1275	0.037	0.0832	0.0559	0.0035
13	rs77599663	105372279	0.74	0.82166312078733	0.87	0.641494868499257	0.144096439476964	0.375816559261941	0.0076	0.006	0.0693	0.0215	0.0563	0.0206	0.0243	0.0335	0.0014	0.0465	0.0488	0.0946	0.0043	0.0544	0.1097	0.0224	0.0206	0.0044	0.003	0.0191	0.0168	0.1272	0.0373	0.0832	0.0567	0.0033
13	rs79206232	105376235	0.74	0.82166312078733	0.87	0.641494868499257	0.141502441028606	0.377213784879431	0.0076	0.006	0.0694	0.0215	0.0563	0.0206	0.0243	0.0335	0.0014	0.0465	0.0488	0.0946	0.0043	0.0544	0.1098	0.0224	0.0206	0.0044	0.003	0.0191	0.0168	0.1271	0.0373	0.0832	0.0568	0.0033
13	rs7325220	105378190	0.74	0.82166312078733	0.87	0.641494868499257	0.137617156063671	0.380649487249056	0.0076	0.006	0.0694	0.0215	0.0563	0.0207	0.0243	0.0335	0.0014	0.0465	0.0488	0.0946	0.0043	0.0544	0.1098	0.0224	0.0206	0.0044	0.003	0.0191	0.0168	0.1271	0.0373	0.0832	0.0568	0.0033
13	rs773357	105381283	0.74	0.82166312078733	0.87	0.641494868499257	0.136087392827292	0.384604894468253	0.0077	0.006	0.0693	0.0214	0.0562	0.0207	0.0243	0.0334	0.0014	0.0465	0.0488	0.0946	0.0043	0.0544	0.1099	0.0224	0.0206	0.0044	0.003	0.0191	0.0168	0.1271	0.0373	0.0832	0.0568	0.0033
13	rs75769396	105381285	0.74	0.82166312078733	0.87	0.641494868499257	0.138527363976633	0.384604894468253	0.0079	0.006	0.0693	0.0214	0.0562	0.0206	0.0243	0.0335	0.0014	0.0465	0.0488	0.0945	0.0043	0.0544	0.1097	0.0226	0.0206	0.0044	0.003	0.0191	0.0168	0.1271	0.0373	0.0831	0.0568	0.0033
13	rs10492586	105386089	0.74	0.82166312078733	0.86	0.702596200902853	0.143967680461326	0.374293974208262	0.0081	0.006	0.0693	0.0215	0.0561	0.0207	0.0243	0.0334	0.0014	0.0466	0.0488	0.0943	0.0044	0.0544	0.1099	0.0227	0.0207	0.0044	0.003	0.0191	0.0168	0.127	0.0373	0.083	0.0569	0.0034
13	rs773356	105389101	0.74	0.82166312078733	0.86	0.702596200902853	0.147402991080977	0.383200057415867	0.0081	0.0057	0.0694	0.0215	0.056	0.0209	0.0245	0.0333	0.0014	0.0465	0.0487	0.0937	0.0045	0.0545	0.1103	0.0232	0.0208	0.0043	0.003	0.0191	0.0166	0.1273	0.0371	0.0828	0.0565	0.0034
13	rs115956565	105390255	0.74	0.82166312078733	0.86	0.702596200902853	0.153781787258371	0.39512213763821	0.0081	0.0057	0.0696	0.0216	0.0559	0.021	0.0245	0.0332	0.0014	0.0467	0.0488	0.0936	0.0045	0.0545	0.1104	0.0232	0.0207	0.0042	0.003	0.0189	0.0167	0.1272	0.0372	0.0828	0.0565	0.0033
13	rs773354	105390934	0.74	0.82166312078733	0.86	0.702596200902853	0.154653348977594	0.392164250536285	0.0081	0.0057	0.0696	0.0216	0.0558	0.021	0.0245	0.0332	0.0013	0.0467	0.0487	0.0934	0.0045	0.0545	0.1105	0.0232	0.0207	0.0042	0.003	0.0189	0.0167	0.1275	0.0372	0.0828	0.0565	0.0033
13	rs16965269	105392589	0.74	0.82166312078733	0.86	0.702596200902853	0.154552635720142	0.38601116241541	0.0081	0.0057	0.0697	0.0216	0.0558	0.021	0.0245	0.0332	0.0013	0.0467	0.0487	0.0934	0.0044	0.0544	0.1107	0.023	0.0209	0.0041	0.003	0.0189	0.0167	0.1275	0.0371	0.0828	0.0564	0.0033
13	rs61967477	105393963	0.74	0.82166312078733	0.86	0.702596200902853	0.204424969933426	0.432271666213105	0.0079	0.0057	0.0687	0.0213	0.0553	0.0208	0.0241	0.0328	0.0013	0.0468	0.0487	0.0927	0.0049	0.0547	0.1119	0.0231	0.0208	0.0035	0.0029	0.0191	0.0168	0.1272	0.0373	0.0835	0.058	0.0031
13	rs112570591	105394168	0.74	0.82166312078733	0.86	0.702596200902853	0.210913648015099	0.438616383828987	0.0079	0.0057	0.0685	0.0213	0.0552	0.0209	0.0241	0.0328	0.0013	0.0468	0.0487	0.0928	0.005	0.0548	0.1118	0.0233	0.0209	0.0034	0.0029	0.0191	0.0169	0.127	0.0374	0.0834	0.0581	0.003
13	rs75274916	105409052	0.73	0.902267913485346	0.86	0.702596200902853	0.240380543327388	0.477055560307352	0.0083	0.0058	0.0674	0.0209	0.0549	0.0214	0.0244	0.033	0.0015	0.047	0.0488	0.0927	0.0056	0.0548	0.1111	0.024	0.0212	0.0032	0.0026	0.0195	0.0172	0.1251	0.0379	0.0828	0.0589	0.0027
13	rs1652889	105411172	0.73	0.902267913485346	0.86	0.702596200902853	0.237453153521935	0.478681032636326	0.0083	0.0058	0.0674	0.0209	0.0549	0.0215	0.0245	0.033	0.0015	0.047	0.0488	0.0927	0.0056	0.0548	0.111	0.0241	0.0212	0.0032	0.0026	0.0195	0.0172	0.1251	0.0379	0.0828	0.0588	0.0027
13	rs113296793	105414525	0.73	0.902267913485346	0.86	0.702596200902853	0.244896003335126	0.482207788969867	0.0083	0.0058	0.0675	0.0209	0.055	0.0215	0.0245	0.0329	0.0014	0.0471	0.0488	0.0924	0.0056	0.0548	0.111	0.0241	0.0213	0.0032	0.0029	0.0195	0.0172	0.1249	0.0379	0.0829	0.0588	0.0027
13	rs9558395	105426045	0.73	0.902267913485346	0.86	0.702596200902853	0.182857551498217	0.36167388691538	0.0086	0.0059	0.0669	0.0206	0.0551	0.0216	0.0246	0.0325	0.0018	0.0474	0.0473	0.0923	0.006	0.0546	0.1107	0.0245	0.0214	0.0037	0.0031	0.02	0.0172	0.1245	0.0383	0.0828	0.0582	0.0035
13	rs323457	105426578	0.73	0.902267913485346	0.86	0.702596200902853	0.179726187721043	0.365195160757507	0.0086	0.0059	0.0669	0.0206	0.0551	0.0217	0.0246	0.0325	0.0018	0.0475	0.0473	0.0923	0.006	0.0546	0.1107	0.0244	0.0215	0.0037	0.0031	0.02	0.0172	0.1245	0.0383	0.0828	0.0582	0.0035
13	rs79138878	105427147	0.73	0.902267913485346	0.86	0.702596200902853	0.179469700690861	0.363559080227462	0.0086	0.0059	0.0669	0.0206	0.0551	0.0217	0.0246	0.0325	0.0018	0.0475	0.0473	0.0923	0.006	0.0546	0.1107	0.0244	0.0215	0.0037	0.0031	0.02	0.0172	0.1245	0.0383	0.0828	0.0582	0.0035
13	rs9586637	105429934	0.73	0.902267913485346	0.86	0.702596200902853	0.17582869338628	0.3655730132301	0.0085	0.0059	0.0668	0.0206	0.0553	0.0217	0.0247	0.0325	0.0019	0.0473	0.0473	0.0923	0.006	0.0546	0.1104	0.0245	0.0216	0.0036	0.0031	0.02	0.0173	0.1244	0.0383	0.0827	0.0582	0.0035
13	rs12430161	105437332	0.73	0.902267913485346	0.86	0.702596200902853	0.188308923072106	0.359289978226633	0.0086	0.006	0.0662	0.0206	0.0553	0.0218	0.0249	0.0327	0.002	0.0474	0.0472	0.092	0.0062	0.0546	0.1105	0.0247	0.0216	0.0036	0.0033	0.0201	0.0174	0.1243	0.0382	0.0825	0.0581	0.0035
13	rs9555095	105445794	0.73	0.902267913485346	0.86	0.702596200902853	0.166564035444687	0.352663952025324	0.0085	0.0061	0.0656	0.0207	0.0553	0.0221	0.025	0.0329	0.0021	0.0472	0.0469	0.0918	0.0063	0.0546	0.1098	0.0251	0.0218	0.0039	0.0033	0.0202	0.0176	0.1245	0.0386	0.0816	0.0581	0.0036
13	rs17506081	105449418	0.73	0.902267913485346	0.86	0.702596200902853	0.127512629857175	0.357035683804713	0.0086	0.0061	0.0653	0.0209	0.0552	0.0223	0.0251	0.0332	0.0023	0.0469	0.0467	0.0918	0.0061	0.0545	0.1096	0.0254	0.022	0.004	0.0032	0.0205	0.0176	0.1243	0.0386	0.0813	0.0582	0.0034
13	rs2567001	105451515	0.73	0.902267913485346	0.85	0.767309033253442	0.127243554761743	0.357035683804713	0.0086	0.0061	0.0653	0.0209	0.0552	0.0223	0.0251	0.0332	0.0023	0.0469	0.0467	0.0918	0.0061	0.0545	0.1096	0.0254	0.022	0.004	0.0032	0.0205	0.0176	0.1243	0.0386	0.0813	0.0582	0.0034
13	rs7324676	105457282	0.73	0.902267913485346	0.85	0.767309033253442	0.123953276184662	0.356660361560978	0.0086	0.0061	0.0648	0.0211	0.0552	0.0225	0.0251	0.0336	0.0024	0.0467	0.0468	0.0918	0.0061	0.0545	0.1093	0.0256	0.022	0.0041	0.0032	0.0207	0.0177	0.124	0.0388	0.0808	0.0581	0.0035
13	rs323422	105458933	0.73	0.902267913485346	0.86	0.702596200902853	0.123600705245882	0.359916887784937	0.0086	0.0061	0.0648	0.0211	0.0552	0.0225	0.0251	0.0336	0.0024	0.0467	0.0468	0.0918	0.0061	0.0546	0.1093	0.0257	0.0221	0.0041	0.0032	0.0208	0.0177	0.124	0.0388	0.0808	0.058	0.0035
13	rs72649306	105462984	0.73	0.902267913485346	0.86	0.702596200902853	0.129526581129762	0.392806746455667	0.0087	0.006	0.0644	0.0212	0.0554	0.0227	0.0251	0.0338	0.0025	0.0468	0.0468	0.0911	0.0062	0.0546	0.1089	0.026	0.0223	0.0042	0.0032	0.0211	0.0177	0.1233	0.0389	0.0805	0.0578	0.0035
13	rs11620454	105464462	0.73	0.902267913485346	0.86	0.702596200902853	0.127333208170136	0.403902897055773	0.0087	0.006	0.0642	0.0212	0.0556	0.0229	0.0251	0.0339	0.0026	0.0468	0.0469	0.0907	0.0062	0.0548	0.1087	0.0262	0.0225	0.0043	0.0032	0.0212	0.0177	0.1229	0.0388	0.0803	0.0577	0.0036
13	rs7988801	105465817	0.73	0.902267913485346	0.86	0.702596200902853	0.135900780377898	0.441665287460295	0.0087	0.0059	0.0638	0.0213	0.0557	0.023	0.0253	0.0341	0.0026	0.0469	0.0469	0.0901	0.0063	0.055	0.1084	0.0264	0.0226	0.0044	0.0033	0.0215	0.0177	0.1226	0.0389	0.08	0.0578	0.0037
13	rs9555097	105466488	0.74	0.82166312078733	0.86	0.702596200902853	0.136585778434989	0.449778600898753	0.0087	0.0059	0.0639	0.0214	0.0557	0.0231	0.0254	0.034	0.0026	0.0468	0.047	0.0901	0.0063	0.055	0.1084	0.0265	0.0227	0.0044	0.0033	0.0216	0.0176	0.1225	0.0387	0.0799	0.0578	0.0037
13	rs3858794	105466684	0.74	0.82166312078733	0.86	0.702596200902853	0.140834513328143	0.462491324204394	0.0087	0.0059	0.0639	0.0213	0.0557	0.0231	0.0254	0.0341	0.0026	0.0468	0.047	0.09	0.0063	0.0552	0.1084	0.0265	0.0227	0.0044	0.0033	0.0216	0.0176	0.1224	0.0387	0.0798	0.0578	0.0037
13	rs74114649	105469953	0.74	0.82166312078733	0.86	0.702596200902853	0.148744680841544	0.54385099057193	0.009	0.0059	0.0639	0.0213	0.0557	0.023	0.0254	0.0341	0.0026	0.0468	0.0469	0.0901	0.0063	0.0549	0.1083	0.0265	0.0227	0.0044	0.0033	0.0215	0.0176	0.1227	0.0386	0.0796	0.0575	0.0037
13	rs9555101	105474461	0.74	0.82166312078733	0.86	0.702596200902853	0.155157496196603	0.544130935971366	0.009	0.0059	0.0638	0.0213	0.0557	0.023	0.0254	0.0341	0.0026	0.0468	0.0469	0.09	0.0063	0.0548	0.1083	0.0265	0.0227	0.0044	0.0033	0.0215	0.0176	0.123	0.0386	0.0795	0.0575	0.0037
13	rs7331878	105475530	0.74	0.82166312078733	0.86	0.702596200902853	0.134104791345096	0.416911174792667	0.0087	0.0058	0.0634	0.0218	0.0565	0.0236	0.0259	0.0339	0.0031	0.0464	0.047	0.0913	0.0063	0.0546	0.1078	0.0267	0.0228	0.0046	0.0033	0.0219	0.018	0.1213	0.038	0.0789	0.0565	0.0039
13	rs1855661	105478259	0.76	0.674502615793853	0.88	0.583941145430028	0.443952907883215	0.95628617099813	0.0075	0.005	0.061	0.0243	0.0612	0.0269	0.0293	0.0336	0.0038	0.048	0.048	0.0887	0.0061	0.0523	0.1038	0.0329	0.0258	0.0053	0.0033	0.0214	0.0204	0.116	0.0361	0.075	0.0514	0.0044
13	rs4772643	105482056	0.76	0.674502615793853	0.88	0.583941145430028	0.398736209606375	1.0777925311895	0.0074	0.005	0.0609	0.0248	0.0617	0.0273	0.0301	0.0333	0.0039	0.0483	0.0484	0.088	0.0062	0.0521	0.1028	0.0337	0.0262	0.0056	0.0034	0.0215	0.0209	0.1147	0.0359	0.0745	0.0513	0.0044
13	rs1855662	105482912	0.76	0.674502615793853	0.88	0.583941145430028	0.378138491170401	1.08136444178771	0.0074	0.005	0.0609	0.0247	0.0615	0.0274	0.0301	0.0333	0.0039	0.0483	0.0485	0.088	0.0062	0.0521	0.1028	0.0337	0.0263	0.0056	0.0034	0.0215	0.0209	0.1147	0.0359	0.0744	0.0514	0.0044
13	rs9519490	105486661	0.76	0.674502615793853	0.89	0.529866637543626	0.374631814912959	1.08623876813905	0.0074	0.005	0.0609	0.0248	0.0615	0.0274	0.0301	0.0333	0.004	0.0483	0.0486	0.088	0.0062	0.0521	0.1024	0.0337	0.0263	0.0056	0.0034	0.0216	0.021	0.1143	0.0359	0.0746	0.0514	0.0045
13	rs9514324	105487265	0.76	0.674502615793853	0.9	0.479198205640863	0.374795818902412	1.08640131581082	0.0074	0.005	0.0609	0.0248	0.0615	0.0274	0.0301	0.0333	0.004	0.0483	0.0486	0.088	0.0062	0.0521	0.1024	0.0337	0.0263	0.0056	0.0034	0.0216	0.021	0.1143	0.0359	0.0746	0.0514	0.0045
13	rs7320917	105490065	0.76	0.674502615793853	0.9	0.479198205640863	0.369837307028698	1.08136444178771	0.0076	0.0048	0.0608	0.0248	0.0618	0.0274	0.03	0.0333	0.004	0.0484	0.0486	0.0879	0.0061	0.0521	0.1024	0.0336	0.0263	0.0057	0.0034	0.0217	0.021	0.1143	0.0359	0.0749	0.0514	0.0044
13	rs75007655	105493920	0.75	0.745768311887514	0.9	0.479198205640863	0.296730884077926	1.01693242203159	0.0075	0.0048	0.0618	0.0242	0.0617	0.0273	0.0305	0.0343	0.0041	0.0485	0.0478	0.0876	0.0058	0.0517	0.1015	0.033	0.0261	0.0058	0.0037	0.0212	0.0214	0.1135	0.0365	0.077	0.0509	0.0042
13	rs11618317	105495263	0.75	0.745768311887514	0.9	0.479198205640863	0.26968115425873	0.984604003623867	0.0075	0.0048	0.0619	0.0241	0.0616	0.0272	0.0304	0.0347	0.0041	0.0484	0.0479	0.0877	0.0058	0.0516	0.1011	0.0329	0.026	0.0059	0.0038	0.0211	0.0214	0.1134	0.0368	0.0772	0.0508	0.0042
13	rs1335077	105502215	0.75	0.745768311887514	0.9	0.479198205640863	0.270325508417904	0.947727569778637	0.0072	0.0049	0.0621	0.0241	0.0617	0.0272	0.0305	0.0349	0.0041	0.0481	0.0474	0.0883	0.0057	0.0517	0.1005	0.0328	0.0261	0.006	0.0039	0.0209	0.0215	0.1137	0.0369	0.0774	0.0506	0.0042
13	rs79739931	105503372	0.75	0.745768311887514	0.9	0.479198205640863	0.270141322395751	0.944719827424863	0.0072	0.0049	0.062	0.0241	0.0617	0.0272	0.0304	0.035	0.0041	0.0481	0.0475	0.0882	0.0057	0.0516	0.1005	0.0328	0.026	0.0061	0.0039	0.0209	0.0215	0.1137	0.0369	0.0776	0.0506	0.0042
13	rs1832050	105505224	0.75	0.745768311887514	0.9	0.479198205640863	0.252864863930295	0.911761014656723	0.0073	0.005	0.0618	0.024	0.062	0.027	0.0303	0.0351	0.0042	0.0479	0.0475	0.0882	0.0056	0.0514	0.0998	0.0326	0.0259	0.0063	0.0039	0.0208	0.0215	0.1134	0.037	0.0789	0.0509	0.0043
13	rs8001367	105506572	0.75	0.745768311887514	0.89	0.529866637543626	0.278356432123817	0.952163469556475	0.0073	0.005	0.0612	0.0244	0.0617	0.0273	0.0306	0.0349	0.004	0.0475	0.0473	0.0882	0.0056	0.0512	0.0997	0.033	0.0262	0.0065	0.004	0.0206	0.0214	0.1135	0.0367	0.0793	0.051	0.0042
13	rs35526697	105506761	0.75	0.745768311887514	0.89	0.529866637543626	0.317083520542691	0.962159122960256	0.0072	0.005	0.0612	0.0245	0.0616	0.0273	0.0307	0.0349	0.004	0.0474	0.0472	0.0882	0.0055	0.0511	0.0996	0.0331	0.0263	0.0065	0.004	0.0206	0.0214	0.1135	0.0366	0.0793	0.051	0.0042
13	rs9519498	105514376	0.75	0.745768311887514	0.88	0.583941145430028	0.826960681888159	1.65644968243683	0.0067	0.0048	0.0621	0.0274	0.058	0.0296	0.0333	0.0338	0.0035	0.0451	0.0472	0.0888	0.0045	0.0486	0.0951	0.0363	0.0294	0.0076	0.0045	0.0199	0.022	0.1151	0.0353	0.0798	0.0507	0.0031
13	rs12862206	105515048	0.75	0.745768311887514	0.88	0.583941145430028	0.852010322618921	1.65889277261544	0.0067	0.0047	0.0621	0.0274	0.058	0.0295	0.0333	0.034	0.0035	0.045	0.047	0.0888	0.0045	0.0486	0.0951	0.0364	0.0294	0.0077	0.0045	0.0199	0.022	0.1151	0.0353	0.0798	0.0509	0.0031
13	rs2031638	105523811	0.75	0.745768311887514	0.88	0.583941145430028	0.923808573534495	1.76356538757667	0.0067	0.0045	0.0622	0.0275	0.0577	0.0297	0.0334	0.0339	0.0035	0.045	0.0471	0.0888	0.0044	0.0486	0.0951	0.0365	0.0296	0.0077	0.0045	0.0199	0.022	0.1152	0.0353	0.0798	0.0509	0.003
13	rs17471192	105526533	0.75	0.745768311887514	0.88	0.583941145430028	1.04335898447975	1.79036449957379	0.0067	0.0043	0.0621	0.0276	0.0578	0.0298	0.0335	0.0338	0.0035	0.0449	0.0473	0.0888	0.0044	0.0484	0.0952	0.0366	0.0296	0.0078	0.0045	0.0199	0.0222	0.1152	0.0353	0.0802	0.0509	0.0028
13	rs72649337	105526657	0.75	0.745768311887514	0.88	0.583941145430028	1.04388294709887	1.78665850304334	0.0067	0.0042	0.0621	0.0276	0.0578	0.0298	0.0335	0.0338	0.0035	0.0449	0.0473	0.0888	0.0044	0.0484	0.0952	0.0366	0.0296	0.0078	0.0045	0.0199	0.0222	0.1154	0.0352	0.0802	0.0509	0.0028
13	rs4772648	105529324	0.75	0.745768311887514	0.88	0.583941145430028	1.09600994821909	1.87110658364689	0.0067	0.0042	0.0621	0.0276	0.0578	0.0298	0.0336	0.0337	0.0035	0.0449	0.0474	0.0888	0.0044	0.0483	0.0952	0.0366	0.0296	0.0078	0.0045	0.0199	0.0222	0.1154	0.0352	0.0803	0.0509	0.0027
13	rs4772649	105529334	0.75	0.745768311887514	0.88	0.583941145430028	1.09600994821909	1.87004091152532	0.0067	0.0042	0.0621	0.0276	0.0578	0.0298	0.0336	0.0337	0.0035	0.0449	0.0474	0.0888	0.0044	0.0483	0.0952	0.0366	0.0296	0.0078	0.0045	0.0199	0.0222	0.1154	0.0352	0.0803	0.0509	0.0027
13	rs1326447	105544161	0.75	0.745768311887514	0.88	0.583941145430028	1.34046764765316	1.99421570910203	0.0063	0.0041	0.0622	0.0276	0.0579	0.0298	0.034	0.0335	0.0033	0.0448	0.0475	0.0882	0.0043	0.048	0.095	0.0367	0.0301	0.0078	0.0046	0.0201	0.0223	0.1155	0.0354	0.0803	0.0509	0.0025
13	rs17471783	105544607	0.75	0.745768311887514	0.88	0.583941145430028	1.34982049893568	1.97952891663422	0.0062	0.0041	0.062	0.0276	0.0579	0.0298	0.0341	0.0335	0.0033	0.0449	0.0476	0.088	0.0042	0.0478	0.0951	0.0367	0.0302	0.0078	0.0045	0.0202	0.0223	0.1155	0.0354	0.0804	0.0512	0.0025
13	rs1536361	105544868	0.75	0.745768311887514	0.88	0.583941145430028	1.33979364821113	1.94823520216541	0.0061	0.0041	0.062	0.0275	0.0577	0.0298	0.0341	0.0336	0.0032	0.0449	0.0475	0.088	0.0042	0.0477	0.0952	0.0367	0.0303	0.0077	0.0045	0.0202	0.0223	0.1155	0.0353	0.0806	0.0513	0.0024
13	rs4772655	105551996	0.75	0.745768311887514	0.88	0.583941145430028	1.2702136285392	2.05490837113654	0.006	0.0041	0.062	0.0274	0.0566	0.0302	0.0343	0.034	0.0032	0.0449	0.0472	0.0886	0.0041	0.0472	0.0951	0.0369	0.0306	0.0075	0.0044	0.0204	0.0225	0.1155	0.0351	0.0813	0.0514	0.0023
13	rs9586674	105564906	0.75	0.745768311887514	0.89	0.529866637543626	1.311028580788	2.15472403837053	0.006	0.0041	0.062	0.0274	0.0562	0.0304	0.0343	0.0341	0.0032	0.0449	0.0472	0.0888	0.0041	0.0471	0.095	0.037	0.0307	0.0075	0.0045	0.0205	0.0226	0.1154	0.035	0.0816	0.0514	0.0022
13	rs11069568	105565290	0.75	0.745768311887514	0.9	0.479198205640863	1.31379887475786	2.21948729871254	0.006	0.0041	0.0619	0.0274	0.0562	0.0304	0.0343	0.0341	0.003	0.0449	0.0469	0.0888	0.0041	0.0471	0.095	0.037	0.0307	0.0075	0.0045	0.0205	0.0226	0.1154	0.035	0.0816	0.0517	0.0022
13	rs9514331	105570635	0.75	0.745768311887514	0.9	0.479198205640863	1.29606938600255	2.19406037018597	0.006	0.0041	0.0619	0.0274	0.056	0.0304	0.0343	0.0342	0.003	0.0449	0.0468	0.089	0.0041	0.047	0.0948	0.0371	0.0308	0.0075	0.0044	0.0205	0.0226	0.1154	0.0351	0.0816	0.0516	0.0022
13	rs9558429	105581110	0.75	0.745768311887514	0.9	0.479198205640863	1.26173348061417	2.12487645132001	0.006	0.0041	0.0619	0.0275	0.0558	0.0306	0.0344	0.0341	0.003	0.045	0.0466	0.0892	0.0042	0.047	0.0946	0.0373	0.0308	0.0075	0.0044	0.0206	0.0226	0.1153	0.0352	0.0815	0.0515	0.0022
13	rs12561180	105589164	0.75	0.745768311887514	0.9	0.479198205640863	1.22179835316406	2.22003257365404	0.006	0.0041	0.0618	0.0275	0.0557	0.0309	0.0344	0.0341	0.003	0.045	0.0463	0.0896	0.0042	0.0471	0.0942	0.0375	0.031	0.0076	0.0043	0.0207	0.0224	0.1153	0.0354	0.0814	0.0512	0.0022
13	rs9514338	105593166	0.75	0.745768311887514	0.89	0.529866637543626	1.14542639624376	2.18734672944904	0.006	0.0041	0.0617	0.0276	0.0556	0.031	0.0345	0.0343	0.003	0.045	0.046	0.0897	0.0044	0.047	0.0943	0.0375	0.031	0.0076	0.0042	0.0208	0.0225	0.115	0.0354	0.0814	0.051	0.0023
13	rs9300978	105593424	0.75	0.745768311887514	0.89	0.529866637543626	1.09993139132983	2.15327562642093	0.006	0.0041	0.0617	0.0276	0.0556	0.0311	0.0345	0.0343	0.003	0.0451	0.0459	0.0898	0.0044	0.047	0.0942	0.0375	0.0311	0.0076	0.0042	0.0208	0.0225	0.1147	0.0354	0.0813	0.0509	0.0023
13	rs76466462	105595935	0.76	0.674502615793853	0.9	0.479198205640863	1.2714403369401	2.33399851078861	0.0063	0.0041	0.062	0.0278	0.0553	0.0311	0.0348	0.035	0.0032	0.0443	0.0452	0.089	0.0048	0.047	0.0936	0.0384	0.0315	0.0077	0.0043	0.0208	0.0228	0.1134	0.0354	0.0815	0.0506	0.0024
13	rs9555118	105600277	0.76	0.674502615793853	0.9	0.479198205640863	1.64231992583881	2.76207966332259	0.0069	0.0041	0.0624	0.0281	0.0545	0.0314	0.0354	0.0364	0.0035	0.0431	0.0442	0.0877	0.0055	0.0467	0.0925	0.0401	0.0322	0.008	0.0046	0.0208	0.0234	0.1111	0.0354	0.0817	0.05	0.0027
13	rs113324752	105602400	0.76	0.674502615793853	0.9	0.479198205640863	1.58654414709795	2.7912089377796	0.0071	0.0042	0.0628	0.0281	0.0546	0.0312	0.0354	0.0367	0.0035	0.043	0.044	0.0878	0.0056	0.0465	0.0919	0.0399	0.0321	0.008	0.0046	0.0208	0.0235	0.1109	0.0354	0.0817	0.0499	0.0027
13	rs56338568	105606166	0.76	0.674502615793853	0.89	0.529866637543626	1.48488820382458	2.6806666328215	0.0074	0.0044	0.0633	0.0279	0.0551	0.0308	0.0352	0.0371	0.0036	0.0429	0.0439	0.088	0.0057	0.0464	0.0909	0.0396	0.032	0.0081	0.0047	0.0209	0.0236	0.1107	0.0356	0.0815	0.05	0.0029
13	rs17407380	105613417	0.75	0.745768311887514	0.88	0.583941145430028	1.46941363027762	2.76095999598923	0.0074	0.0044	0.0634	0.0279	0.0552	0.0308	0.0352	0.0372	0.0036	0.0429	0.0439	0.0881	0.0057	0.0464	0.0908	0.0395	0.032	0.0081	0.0047	0.021	0.0236	0.1107	0.0357	0.0815	0.0501	0.0029
13	rs4438163	105613463	0.75	0.745768311887514	0.88	0.583941145430028	1.50002044862041	2.76711880077369	0.0074	0.0044	0.0634	0.0279	0.0552	0.0308	0.0352	0.0372	0.0037	0.0429	0.0438	0.0881	0.0057	0.0464	0.0908	0.0395	0.032	0.0081	0.0047	0.0209	0.0236	0.1106	0.0356	0.0815	0.0501	0.0029
13	rs76874819	105614512	0.75	0.745768311887514	0.88	0.583941145430028	1.49771191735407	2.72813937844075	0.0074	0.0044	0.0634	0.0279	0.0552	0.0307	0.0352	0.0372	0.0037	0.0429	0.0438	0.0881	0.0057	0.0465	0.0908	0.0395	0.032	0.0081	0.0047	0.0209	0.0236	0.1107	0.0357	0.0815	0.05	0.0029
13	rs61966183	105621109	0.75	0.745768311887514	0.88	0.583941145430028	1.51319375718314	2.77402596795222	0.0074	0.0044	0.0638	0.0279	0.0553	0.0305	0.035	0.0373	0.0037	0.0428	0.0439	0.088	0.0055	0.047	0.0911	0.0395	0.0319	0.0081	0.0047	0.0209	0.0236	0.1111	0.036	0.0812	0.0494	0.0029
13	rs9586691	105621672	0.75	0.745768311887514	0.88	0.583941145430028	1.52378277833621	2.81476140661438	0.0074	0.0044	0.0638	0.0279	0.0552	0.0305	0.035	0.0374	0.0037	0.0428	0.0437	0.088	0.0055	0.0471	0.0911	0.0395	0.0319	0.0081	0.0047	0.0209	0.0236	0.1111	0.036	0.0811	0.0493	0.0029
13	rs6491909	105626612	0.75	0.745768311887514	0.88	0.583941145430028	1.51752696472861	2.65594450213367	0.0074	0.0043	0.064	0.0279	0.0551	0.0304	0.035	0.0376	0.0037	0.0428	0.0437	0.088	0.0055	0.0473	0.091	0.0394	0.0318	0.0081	0.0047	0.0209	0.0236	0.111	0.036	0.0811	0.0493	0.0029
13	rs4414341	105628137	0.76	0.674502615793853	0.88	0.583941145430028	1.63195840469053	2.44553601787816	0.0073	0.0044	0.0649	0.0282	0.0549	0.0292	0.0349	0.0381	0.0036	0.0434	0.0433	0.0889	0.0055	0.0479	0.09	0.0394	0.0317	0.0081	0.0046	0.0207	0.0238	0.1107	0.0359	0.0815	0.0482	0.003
13	rs1359659	105629115	0.76	0.674502615793853	0.88	0.583941145430028	1.53085702873739	2.39042095079797	0.0076	0.0044	0.0652	0.0283	0.0545	0.0291	0.035	0.0378	0.0034	0.044	0.0436	0.0887	0.0054	0.048	0.0897	0.0395	0.032	0.0081	0.0045	0.0207	0.0238	0.1104	0.0355	0.0818	0.048	0.0032
13	rs7317425	105630208	0.77	0.607778593196603	0.88	0.583941145430028	1.52721735632741	2.45234411872613	0.0077	0.0043	0.0652	0.0283	0.0546	0.0291	0.035	0.0379	0.0032	0.0443	0.0433	0.0887	0.0052	0.0482	0.0897	0.0396	0.032	0.0081	0.0044	0.0208	0.024	0.1103	0.0355	0.0817	0.0476	0.0033
13	rs7335736	105630713	0.77	0.607778593196603	0.88	0.583941145430028	1.54666521509303	2.52590516192572	0.0078	0.0043	0.0652	0.0283	0.0547	0.029	0.035	0.038	0.0032	0.0444	0.0431	0.0886	0.0052	0.0482	0.0896	0.0396	0.0321	0.0081	0.0044	0.0209	0.0241	0.1102	0.0355	0.0817	0.0477	0.0033
13	rs78450784	105636948	0.77	0.607778593196603	0.88	0.583941145430028	1.53541103956082	2.32887753440464	0.0078	0.0043	0.065	0.0283	0.0548	0.0288	0.035	0.0378	0.0031	0.0447	0.0431	0.089	0.0051	0.0483	0.0898	0.0396	0.0319	0.0079	0.0044	0.0209	0.0238	0.1094	0.0359	0.0819	0.0476	0.0033
13	rs35054101	105637310	0.77	0.607778593196603	0.88	0.583941145430028	1.45618297372227	2.2631632075909	0.0078	0.0043	0.065	0.0283	0.0548	0.0288	0.035	0.0379	0.0031	0.0448	0.0432	0.089	0.0051	0.0483	0.0897	0.0396	0.0319	0.0079	0.0041	0.0209	0.0238	0.1094	0.0359	0.0818	0.048	0.0033
13	rs9519543	105639095	0.78	0.545501786478432	0.88	0.583941145430028	1.18704586250687	2.2256680877688	0.0076	0.0046	0.0653	0.0279	0.0556	0.0281	0.0348	0.0387	0.003	0.0464	0.0429	0.0894	0.0049	0.0491	0.0898	0.0388	0.0311	0.0075	0.0035	0.0212	0.0245	0.1089	0.0365	0.0807	0.0476	0.0033
13	rs17474505	105639771	0.79	0.487570276707753	0.88	0.583941145430028	0.943246987749872	1.95967179589692	0.0076	0.0047	0.0653	0.0273	0.0558	0.0275	0.0338	0.0386	0.0029	0.0467	0.0431	0.0911	0.0048	0.0495	0.0898	0.038	0.0304	0.0072	0.0033	0.0218	0.0242	0.1095	0.0367	0.0812	0.0476	0.0033
13	rs61966186	105641310	0.81	0.384295662080596	0.88	0.583941145430028	0.7315120301883	1.74455986556554	0.0076	0.0051	0.066	0.0265	0.0559	0.0274	0.0332	0.0378	0.0026	0.0476	0.0421	0.0917	0.0044	0.0484	0.0889	0.0371	0.0307	0.0065	0.0027	0.0234	0.0242	0.1115	0.0359	0.084	0.0468	0.0033
13	rs78487178	105648971	0.81	0.384295662080596	0.88	0.583941145430028	0.628013417625097	1.69665429163974	0.0077	0.0052	0.0661	0.0264	0.056	0.0274	0.0331	0.0376	0.0026	0.0479	0.0418	0.0918	0.0043	0.0483	0.0887	0.037	0.0307	0.0063	0.0026	0.0237	0.0243	0.1119	0.0358	0.0844	0.0466	0.0033
13	rs11069573	105651976	0.81	0.384295662080596	0.88	0.583941145430028	0.562585729343054	1.70173376154484	0.0076	0.0052	0.0661	0.0263	0.056	0.0275	0.0331	0.0376	0.0026	0.0479	0.0418	0.0917	0.0043	0.0484	0.0887	0.037	0.0307	0.0063	0.0026	0.0237	0.0243	0.1119	0.0358	0.0845	0.0466	0.0033
13	rs61966187	105653542	0.81	0.384295662080596	0.89	0.529866637543626	0.584250441230478	1.70033230290044	0.0076	0.0052	0.0661	0.0263	0.056	0.0274	0.033	0.0376	0.0026	0.0479	0.0418	0.0917	0.0043	0.0484	0.0887	0.037	0.0307	0.0063	0.0026	0.0237	0.0243	0.1119	0.0359	0.0845	0.0466	0.0033
13	rs6491913	105663527	0.81	0.384295662080596	0.89	0.529866637543626	0.521827438941907	1.70260976034514	0.0076	0.0053	0.0662	0.0263	0.0554	0.0273	0.0329	0.0383	0.0026	0.0479	0.0418	0.092	0.0042	0.0483	0.0888	0.0368	0.0306	0.0062	0.0026	0.0237	0.0243	0.112	0.0362	0.0847	0.0464	0.0033
13	rs9300984	105663982	0.81	0.384295662080596	0.9	0.479198205640863	0.50490511142219	1.68597728630533	0.0077	0.0053	0.0664	0.0263	0.0552	0.0272	0.0328	0.0383	0.0026	0.0479	0.0418	0.092	0.0042	0.0482	0.0887	0.0367	0.0304	0.0062	0.0026	0.0238	0.0244	0.1123	0.0361	0.0848	0.0463	0.0033
13	rs4595655	105665577	0.81	0.384295662080596	0.9	0.479198205640863	0.491184697842879	1.65732215233788	0.0077	0.0053	0.067	0.0261	0.0544	0.0272	0.0326	0.038	0.0026	0.0472	0.0417	0.0925	0.0042	0.0486	0.089	0.0367	0.0303	0.0062	0.0025	0.0237	0.0244	0.1127	0.0366	0.0849	0.0463	0.0033
13	rs4310724	105666683	0.82	0.338707801994422	0.9	0.479198205640863	0.317735728853463	1.31035182265275	0.0077	0.0056	0.0685	0.0251	0.0535	0.0264	0.0312	0.0373	0.0024	0.0478	0.041	0.0944	0.0038	0.0494	0.0905	0.0353	0.0288	0.0058	0.0023	0.0237	0.0239	0.1162	0.0359	0.0862	0.0464	0.0028
13	rs117405261	105668681	0.83	0.29697514221559	0.9	0.479198205640863	0.158475092041815	0.891223258530189	0.008	0.0056	0.0695	0.0223	0.053	0.025	0.0288	0.0365	0.0021	0.0479	0.0414	0.0973	0.0029	0.0492	0.092	0.0323	0.0269	0.0055	0.0025	0.0235	0.0226	0.1231	0.0369	0.0884	0.0467	0.0021
13	rs7987396	105669794	0.83	0.29697514221559	0.91	0.431857736337621	0.133550337172167	0.847958914269475	0.008	0.0057	0.0694	0.0223	0.053	0.025	0.0288	0.0366	0.0022	0.0479	0.0412	0.0973	0.0029	0.0492	0.0921	0.0323	0.0269	0.0054	0.0025	0.0235	0.0226	0.1234	0.0369	0.0884	0.0467	0.0021
13	rs72649393	105669912	0.83	0.29697514221559	0.91	0.431857736337621	0.135217851157683	0.846410946284498	0.008	0.0057	0.0694	0.0223	0.053	0.025	0.0287	0.0366	0.0022	0.0479	0.0412	0.0973	0.0029	0.0492	0.0921	0.0323	0.0269	0.0054	0.0025	0.0235	0.0226	0.1234	0.0369	0.0884	0.0467	0.0021
13	rs4128372	105675862	0.83	0.29697514221559	0.91	0.431857736337621	0.111341460947542	0.746200487783982	0.0081	0.0057	0.0694	0.022	0.0526	0.025	0.0286	0.0365	0.0022	0.049	0.0414	0.0977	0.003	0.0485	0.0921	0.032	0.0268	0.0053	0.0027	0.0236	0.0222	0.1241	0.0363	0.0885	0.0469	0.0021
13	rs6491915	105677415	0.83	0.29697514221559	0.91	0.431857736337621	0.105172452456557	0.74966758229767	0.0081	0.0057	0.0693	0.0222	0.0526	0.0249	0.0286	0.0364	0.0022	0.049	0.0414	0.0976	0.003	0.0484	0.0921	0.0319	0.0268	0.0053	0.0027	0.0236	0.0222	0.1243	0.0363	0.0885	0.0469	0.0021
13	rs3916955	105677596	0.83	0.29697514221559	0.91	0.431857736337621	0.109288141731252	0.729068029338685	0.0081	0.0057	0.0694	0.0222	0.0527	0.0248	0.0286	0.0364	0.0022	0.0492	0.0414	0.0976	0.003	0.0485	0.0921	0.0319	0.0267	0.0053	0.0027	0.0233	0.0221	0.1246	0.0364	0.0885	0.0468	0.0021
13	rs117657849	105677858	0.83	0.29697514221559	0.91	0.431857736337621	0.117273479250086	0.719787378856952	0.0082	0.0058	0.0695	0.0221	0.0526	0.0247	0.0285	0.0363	0.0023	0.0491	0.0415	0.0977	0.003	0.0484	0.0919	0.0318	0.0266	0.0053	0.0027	0.0233	0.022	0.1248	0.0363	0.0886	0.0472	0.0021
13	rs7326980	105680400	0.83	0.29697514221559	0.91	0.431857736337621	0.0654026675874664	0.489553860288026	0.0085	0.0063	0.0703	0.0213	0.0528	0.0241	0.0275	0.0358	0.0026	0.0482	0.0419	0.0987	0.0032	0.0477	0.0927	0.0312	0.0257	0.0053	0.0028	0.0232	0.0216	0.1266	0.036	0.0898	0.0466	0.0021
13	rs80117816	105681214	0.83	0.29697514221559	0.9	0.479198205640863	0.0625030518920837	0.430162271218528	0.0085	0.0063	0.0709	0.0211	0.0525	0.0239	0.0271	0.0354	0.0026	0.0483	0.0419	0.0992	0.0032	0.0478	0.0932	0.0308	0.0254	0.0053	0.0028	0.0231	0.0213	0.1274	0.0359	0.0901	0.0466	0.002
13	rs72651504	105681490	0.83	0.29697514221559	0.89	0.529866637543626	0.0628846761146747	0.407793553039966	0.0085	0.0064	0.0711	0.021	0.0524	0.0239	0.027	0.0353	0.0025	0.0483	0.0419	0.0994	0.0032	0.0479	0.0934	0.0307	0.0253	0.0053	0.0027	0.0231	0.0213	0.1276	0.0358	0.0901	0.0466	0.002
13	rs4147074	105682442	0.83	0.29697514221559	0.9	0.479198205640863	0.0488568484342622	0.361422738173099	0.0086	0.0064	0.0717	0.0208	0.0522	0.0237	0.0266	0.035	0.0025	0.0482	0.0418	0.0998	0.0031	0.048	0.0938	0.0303	0.0251	0.0053	0.0027	0.023	0.0211	0.1282	0.0357	0.0903	0.0465	0.002
13	rs74111120	105691617	0.83	0.29697514221559	0.9	0.479198205640863	0.040593687070074	0.297055244751062	0.0087	0.0064	0.0726	0.0205	0.0522	0.0234	0.026	0.0346	0.0026	0.0485	0.0416	0.1004	0.0031	0.0482	0.0943	0.0301	0.0247	0.0053	0.0027	0.0228	0.0208	0.1292	0.0356	0.0903	0.0464	0.0019
13	rs9586705	105695571	0.83	0.29697514221559	0.9	0.479198205640863	0.0389372048096054	0.282699237565896	0.0087	0.0064	0.0728	0.0205	0.0523	0.0233	0.026	0.0344	0.0026	0.0485	0.0416	0.1006	0.0031	0.0481	0.0946	0.03	0.0246	0.0053	0.0027	0.0226	0.0207	0.1293	0.0355	0.0903	0.0463	0.0019
13	rs4453344	105702193	0.83	0.29697514221559	0.9	0.479198205640863	0.0356219717810896	0.250706823069228	0.0087	0.0064	0.0731	0.0205	0.0526	0.0232	0.0258	0.0341	0.0026	0.0486	0.0415	0.1008	0.0031	0.0481	0.095	0.0299	0.0245	0.0053	0.0026	0.0223	0.0206	0.1296	0.0355	0.0903	0.0463	0.0019
13	rs75718187	105703507	0.83	0.29697514221559	0.89	0.529866637543626	0.0335074290869086	0.245437141713546	0.0087	0.0064	0.0732	0.0205	0.0526	0.0232	0.0258	0.0341	0.0026	0.0486	0.0415	0.1009	0.0031	0.0481	0.095	0.0299	0.0244	0.0053	0.0026	0.0223	0.0206	0.1296	0.0355	0.0904	0.0463	0.0019
13	rs117852914	105705505	0.83	0.29697514221559	0.89	0.529866637543626	0.0325325664812491	0.238540435944697	0.0088	0.0064	0.0733	0.0204	0.0527	0.0232	0.0257	0.034	0.0026	0.0486	0.0415	0.101	0.0031	0.0481	0.0951	0.0299	0.0244	0.0053	0.0026	0.0222	0.0206	0.1297	0.0355	0.0904	0.0464	0.0019
13	rs4772670	105709170	0.83	0.29697514221559	0.89	0.529866637543626	0.0247573453681688	0.23699184441006	0.0088	0.0064	0.0734	0.0204	0.0528	0.0231	0.0256	0.0339	0.0025	0.0487	0.0415	0.1012	0.0031	0.0481	0.0954	0.0298	0.0243	0.0051	0.0025	0.0221	0.0205	0.1297	0.0354	0.0902	0.0466	0.0019
13	rs4129015	105709550	0.83	0.29697514221559	0.89	0.529866637543626	0.0247271580774046	0.237544541087902	0.0088	0.0065	0.0734	0.0204	0.0528	0.0231	0.0256	0.0339	0.0025	0.0487	0.0415	0.1012	0.0031	0.0481	0.0954	0.0298	0.0242	0.0051	0.0025	0.0221	0.0205	0.1297	0.0354	0.0903	0.0466	0.0019
13	rs117194594	105712140	0.83	0.29697514221559	0.89	0.529866637543626	0.0280647557568013	0.230172975102048	0.0088	0.0064	0.0735	0.0204	0.0529	0.0231	0.0256	0.0339	0.0025	0.0487	0.0415	0.1013	0.0031	0.0481	0.0952	0.0297	0.0242	0.0051	0.0025	0.0221	0.0204	0.1297	0.0354	0.0903	0.0467	0.0018
13	rs9519577	105719391	0.83	0.29697514221559	0.89	0.529866637543626	0.0200115805209818	0.185443398408642	0.0091	0.0066	0.0735	0.0201	0.0527	0.023	0.0253	0.034	0.0026	0.0486	0.0419	0.1019	0.0032	0.0474	0.0955	0.0292	0.0239	0.0053	0.0025	0.022	0.0201	0.1302	0.0354	0.0905	0.047	0.0018
13	rs6491922	105728834	0.83	0.29697514221559	0.89	0.529866637543626	0.0136990937324937	0.135024392327929	0.0093	0.0064	0.0745	0.0198	0.0528	0.0225	0.0249	0.0339	0.0027	0.0483	0.0422	0.1026	0.0033	0.0473	0.0955	0.0283	0.0233	0.0054	0.0025	0.0218	0.02	0.1308	0.0354	0.0908	0.0472	0.0018
13	rs12585236	105739312	0.83	0.29697514221559	0.89	0.529866637543626	0.0124556175509095	0.13730679929143	0.0094	0.0064	0.0749	0.0199	0.0528	0.0224	0.0247	0.0338	0.0028	0.0482	0.0423	0.1028	0.0033	0.0474	0.0956	0.0282	0.0232	0.0054	0.0025	0.0217	0.0197	0.1312	0.0355	0.0903	0.0474	0.0018
13	rs61966259	105739866	0.83	0.29697514221559	0.89	0.529866637543626	0.0125472152720932	0.13951106584179	0.0094	0.0064	0.075	0.0199	0.0529	0.0224	0.0247	0.0338	0.0028	0.0482	0.0423	0.1028	0.0033	0.0474	0.0956	0.0281	0.0232	0.0054	0.0025	0.0217	0.0197	0.1313	0.0355	0.0902	0.0474	0.0018
13	rs9514362	105740613	0.83	0.29697514221559	0.9	0.479198205640863	0.0125105160018658	0.14817249413562	0.0094	0.0064	0.0751	0.0199	0.0529	0.0223	0.0247	0.0338	0.0028	0.0482	0.0423	0.1029	0.0033	0.0474	0.0956	0.0281	0.0232	0.0054	0.0025	0.0217	0.0196	0.1313	0.0355	0.0901	0.0474	0.0018
13	rs9519615	105761148	0.83	0.29697514221559	0.91	0.431857736337621	0.0102714113460234	0.100910383449072	0.0093	0.0064	0.0761	0.0195	0.0526	0.0214	0.0239	0.0339	0.0028	0.048	0.0425	0.1042	0.0033	0.0471	0.0969	0.0275	0.0225	0.0054	0.0028	0.0216	0.0191	0.1318	0.0351	0.0903	0.0477	0.0019
13	rs78441544	105778934	0.83	0.29697514221559	0.91	0.431857736337621	0.0102450941906306	0.0870467638780062	0.0093	0.0064	0.0762	0.0194	0.0526	0.0214	0.0239	0.0339	0.0028	0.048	0.0426	0.1043	0.0033	0.047	0.097	0.0275	0.0225	0.0054	0.0028	0.0215	0.0191	0.1318	0.035	0.0903	0.0477	0.0019
13	rs72651601	105783402	0.83	0.29697514221559	0.91	0.431857736337621	0.0114578324406203	0.0713723338817499	0.0093	0.0063	0.0766	0.0193	0.0525	0.0209	0.0236	0.034	0.0028	0.048	0.0427	0.1047	0.0034	0.0469	0.0975	0.0273	0.0222	0.0054	0.0029	0.0215	0.0189	0.132	0.0349	0.0903	0.0478	0.0019
13	rs7985775	105783707	0.83	0.29697514221559	0.92	0.387761932740255	0.0114064340863903	0.0717272723099275	0.0093	0.0063	0.0766	0.0193	0.0525	0.0209	0.0236	0.034	0.0028	0.048	0.0427	0.1048	0.0034	0.0469	0.0975	0.0273	0.0222	0.0054	0.0029	0.0215	0.0189	0.132	0.0349	0.0903	0.0478	0.0019
13	rs61969571	105784100	0.83	0.29697514221559	0.92	0.387761932740255	0.0113608922024587	0.0683500996985471	0.0093	0.0063	0.0766	0.0193	0.0525	0.0209	0.0236	0.034	0.0028	0.048	0.0427	0.1048	0.0034	0.0469	0.0975	0.0273	0.0222	0.0054	0.0029	0.0215	0.0188	0.132	0.0349	0.0903	0.0478	0.0019
13	rs3007291	105789520	0.83	0.29697514221559	0.92	0.387761932740255	0.0101664482836904	0.0674471379883101	0.0092	0.0065	0.0767	0.0192	0.0525	0.0208	0.0235	0.0339	0.0028	0.0479	0.0426	0.1048	0.0034	0.047	0.0977	0.0272	0.0222	0.0053	0.0029	0.0214	0.0187	0.1322	0.0349	0.0904	0.048	0.002
13	rs116936281	105794843	0.84	0.258953137461488	0.92	0.387761932740255	0.0101142717128485	0.0368479397445032	0.0093	0.0063	0.0774	0.0186	0.0523	0.0199	0.0224	0.0335	0.0029	0.0475	0.0427	0.105	0.0035	0.0477	0.0987	0.0267	0.022	0.0055	0.0033	0.0212	0.0186	0.1329	0.0349	0.0905	0.0482	0.0022
13	rs3007224	105798684	0.84	0.258953137461488	0.92	0.387761932740255	0.0105642809702708	0.037596035498479	0.0093	0.0063	0.0775	0.0185	0.0523	0.0198	0.0222	0.0335	0.0029	0.0474	0.0427	0.105	0.0035	0.0478	0.0991	0.0266	0.0219	0.0055	0.0033	0.0212	0.0186	0.133	0.035	0.0906	0.0481	0.0022
13	rs4349008	105803056	0.84	0.258953137461488	0.92	0.387761932740255	0.0114007338653431	0.035686195080302	0.0093	0.0063	0.0776	0.0183	0.0522	0.0198	0.0222	0.0335	0.0029	0.0473	0.0427	0.1052	0.0035	0.0478	0.0991	0.0267	0.022	0.0055	0.0034	0.0211	0.0186	0.133	0.0349	0.0906	0.048	0.0022
13	rs7981321	105807651	0.84	0.258953137461488	0.92	0.387761932740255	0.0114178409494569	0.0363177727283322	0.0093	0.0063	0.0776	0.0183	0.0522	0.0198	0.0222	0.0335	0.0029	0.0473	0.0427	0.1052	0.0035	0.0478	0.0991	0.0267	0.022	0.0055	0.0034	0.0211	0.0185	0.133	0.0349	0.0906	0.048	0.0022
13	rs17477015	105814056	0.84	0.258953137461488	0.92	0.387761932740255	0.0172132023132812	0.0267383323651783	0.0093	0.0063	0.0778	0.0182	0.0521	0.0196	0.022	0.0335	0.0031	0.0473	0.0427	0.1052	0.0035	0.0478	0.099	0.0266	0.0219	0.0055	0.0035	0.0211	0.0185	0.1331	0.0349	0.0907	0.0482	0.0022
13	rs72653243	105837080	0.84	0.258953137461488	0.92	0.387761932740255	0.0245165835087824	0.021838138548968	0.0094	0.0063	0.0781	0.018	0.052	0.0194	0.0218	0.0335	0.0033	0.0472	0.0427	0.1052	0.0035	0.0479	0.0988	0.0266	0.0217	0.0055	0.0037	0.0211	0.0184	0.1333	0.0348	0.0907	0.0483	0.0023
13	rs3015396	105839122	0.84	0.258953137461488	0.92	0.387761932740255	0.026521907270497	0.0237935319566994	0.0094	0.0063	0.0782	0.018	0.052	0.0194	0.0218	0.0335	0.0034	0.0472	0.0427	0.1052	0.0035	0.0479	0.0987	0.0266	0.0216	0.0055	0.0037	0.0211	0.0184	0.1333	0.0348	0.0907	0.0484	0.0023
13	rs3015345	105860621	0.84	0.258953137461488	0.92	0.387761932740255	0.0320224520576884	0.0230188137595001	0.0094	0.0062	0.0784	0.0179	0.0519	0.0193	0.0217	0.0335	0.0036	0.0472	0.0426	0.1052	0.0036	0.0479	0.0986	0.0266	0.0215	0.0055	0.0038	0.0212	0.0184	0.1334	0.0348	0.0908	0.0485	0.0023
13	rs9586767	105865263	0.85	0.2244882202137	0.92	0.387761932740255	0.0303393253988224	0.00332315108553433	0.0098	0.0063	0.083	0.0167	0.0505	0.0182	0.019	0.0319	0.0037	0.0453	0.0419	0.1065	0.0037	0.0486	0.0991	0.0258	0.0198	0.0052	0.0041	0.0209	0.0184	0.1363	0.0346	0.0936	0.0484	0.0026
13	rs3007282	105873445	0.85	0.2244882202137	0.93	0.346822133743557	0.0295900561176288	0.00154214926628541	0.0099	0.0063	0.0838	0.0164	0.0505	0.018	0.0185	0.0318	0.0037	0.0449	0.0419	0.1064	0.0037	0.0486	0.0993	0.0256	0.0194	0.0052	0.0041	0.0207	0.0183	0.137	0.0344	0.0941	0.0483	0.0027
13	rs35385739	105878358	0.85	0.2244882202137	0.93	0.346822133743557	0.0285297225992778	0.00145097423086392	0.0099	0.0063	0.084	0.0163	0.0504	0.0179	0.0184	0.0317	0.0037	0.0448	0.0422	0.1063	0.0037	0.0486	0.0994	0.0256	0.0194	0.0052	0.0041	0.0206	0.0183	0.1372	0.0344	0.0942	0.0483	0.0027
13	rs16966144	105883929	0.85	0.2244882202137	0.93	0.346822133743557	0.0316136291750667	0.00156283336055319	0.01	0.0063	0.0843	0.0161	0.0503	0.0178	0.0182	0.0317	0.0037	0.0445	0.0422	0.1062	0.0037	0.0486	0.0995	0.0256	0.0192	0.0052	0.0042	0.0206	0.0183	0.1376	0.0342	0.0946	0.0482	0.0028
13	rs11840135	105884833	0.85	0.2244882202137	0.93	0.346822133743557	0.0399845499139833	0.00154214926628541	0.01	0.0063	0.0849	0.0158	0.0499	0.0178	0.0175	0.0314	0.0038	0.0442	0.042	0.1063	0.0038	0.0487	0.0994	0.0257	0.019	0.0052	0.0042	0.0205	0.0183	0.1389	0.0339	0.0951	0.048	0.0029
13	rs3015358	105888343	0.84	0.258953137461488	0.93	0.346822133743557	0.0618578012696603	0.00383076358338138	0.0101	0.0065	0.0859	0.0148	0.0487	0.0181	0.0161	0.0308	0.0041	0.0435	0.0412	0.1073	0.0039	0.0491	0.0986	0.0259	0.0189	0.005	0.0044	0.02	0.0182	0.1422	0.0333	0.0965	0.0476	0.0032
13	rs77640545	105889659	0.84	0.258953137461488	0.93	0.346822133743557	0.0664875895267061	0.00324493877663223	0.0101	0.0065	0.086	0.0147	0.0485	0.018	0.0159	0.0306	0.0041	0.0434	0.0408	0.1076	0.0039	0.0493	0.0986	0.0258	0.0188	0.005	0.0043	0.02	0.0187	0.1426	0.0332	0.0967	0.0474	0.0032
13	rs77190087	105890316	0.84	0.258953137461488	0.93	0.346822133743557	0.0687939893076426	0.0036461613780984	0.0101	0.0065	0.0861	0.0147	0.0484	0.0179	0.0158	0.0304	0.0041	0.0432	0.0406	0.1078	0.0039	0.0494	0.0987	0.0257	0.0187	0.0049	0.0042	0.02	0.0187	0.143	0.033	0.0971	0.0475	0.0032
13	rs7324379	105896896	0.84	0.258953137461488	0.93	0.346822133743557	0.0433913588179891	0.00419691705718303	0.0103	0.0065	0.0869	0.0146	0.048	0.0177	0.0154	0.0301	0.0041	0.0429	0.0403	0.1086	0.0039	0.0496	0.0986	0.0254	0.0187	0.0049	0.0038	0.0201	0.0187	0.1441	0.0327	0.098	0.047	0.0033
13	rs3015363	105904340	0.84	0.258953137461488	0.93	0.346822133743557	0.0240400929336937	0.00484734726560563	0.0103	0.0065	0.0881	0.0145	0.047	0.0178	0.0155	0.0299	0.004	0.0423	0.0395	0.1098	0.0039	0.0505	0.0994	0.0249	0.0186	0.0049	0.0033	0.0199	0.0187	0.1439	0.0325	0.0991	0.046	0.0033
13	rs9582970	105905650	0.83	0.29697514221559	0.93	0.346822133743557	0.0137252618366673	0.0023329023023404	0.0103	0.006	0.0886	0.0145	0.0467	0.0178	0.0155	0.0296	0.0033	0.0425	0.0394	0.1101	0.0039	0.0506	0.0995	0.0247	0.0185	0.0049	0.0032	0.0198	0.0189	0.1446	0.0324	0.0993	0.0461	0.0033
13	rs9586776	105909261	0.83	0.29697514221559	0.93	0.346822133743557	0.0146098199064608	0.00249139089672747	0.0102	0.006	0.0888	0.0145	0.0464	0.0179	0.0154	0.0295	0.0033	0.0426	0.0393	0.1099	0.0039	0.0506	0.0991	0.0247	0.0184	0.005	0.0032	0.0199	0.0189	0.145	0.0324	0.0999	0.046	0.0032
13	rs4312176	105918333	0.83	0.29697514221559	0.93	0.346822133743557	0.0207200143807594	0.00396812343301607	0.0102	0.0061	0.089	0.0141	0.046	0.0178	0.015	0.0293	0.0034	0.0427	0.0389	0.1097	0.0038	0.0505	0.0994	0.0249	0.0186	0.005	0.0033	0.0198	0.0188	0.1456	0.0325	0.1004	0.046	0.0035
13	rs73564412	105922150	0.83	0.29697514221559	0.93	0.346822133743557	0.0220147473875301	0.00276833514524313	0.0101	0.006	0.0891	0.0141	0.0462	0.0178	0.015	0.0292	0.0034	0.0427	0.0387	0.1096	0.0038	0.0505	0.0995	0.0249	0.0187	0.0049	0.0032	0.0198	0.0188	0.1458	0.0326	0.1005	0.046	0.0034
13	rs9519636	105926369	0.83	0.29697514221559	0.93	0.346822133743557	0.0381539861691235	0.00291283292196839	0.01	0.0061	0.0892	0.0142	0.0456	0.0178	0.0149	0.0285	0.0034	0.0426	0.0383	0.1094	0.0035	0.0507	0.0999	0.025	0.0188	0.0047	0.0033	0.0198	0.0187	0.1463	0.0333	0.1009	0.0458	0.0032
13	rs7324140	105933701	0.83	0.29697514221559	0.93	0.346822133743557	0.0428570481300656	0.00318309897680004	0.0099	0.0061	0.0894	0.0142	0.0454	0.0176	0.0149	0.0284	0.0035	0.0423	0.0383	0.1096	0.0035	0.0508	0.1002	0.025	0.0185	0.0046	0.0033	0.0198	0.0189	0.1461	0.0334	0.1014	0.0458	0.0032
13	rs7999975	105936017	0.83	0.29697514221559	0.93	0.346822133743557	0.0436153248585286	0.00310671078339907	0.01	0.0061	0.0894	0.0142	0.0454	0.0176	0.0149	0.0284	0.0035	0.0423	0.0383	0.1096	0.0035	0.0507	0.1002	0.025	0.0185	0.0046	0.0033	0.0198	0.0189	0.1461	0.0334	0.1015	0.0458	0.0032
13	rs12428979	105938732	0.83	0.29697514221559	0.91	0.431857736337621	0.0496038325697416	0.00310671078339907	0.0099	0.006	0.0896	0.0141	0.0452	0.0171	0.0147	0.0282	0.0035	0.0424	0.0387	0.1092	0.0035	0.0507	0.1001	0.0247	0.0183	0.0047	0.0034	0.0199	0.0186	0.147	0.034	0.1015	0.0458	0.0032
13	rs4268626	105944382	0.82	0.338707801994422	0.91	0.431857736337621	0.0238533277757754	0.0143555612767348	0.0101	0.0059	0.09	0.0134	0.0445	0.0168	0.0146	0.0279	0.0036	0.0425	0.0389	0.1089	0.0046	0.05	0.1003	0.0234	0.0179	0.0047	0.0033	0.0196	0.0177	0.148	0.0345	0.1044	0.0455	0.0034
13	rs9586787	105945817	0.82	0.338707801994422	0.9	0.479198205640863	0.0232703724887023	0.0147995039598228	0.01	0.0059	0.09	0.0134	0.0444	0.0168	0.0146	0.028	0.0036	0.0422	0.0389	0.1079	0.0046	0.05	0.1004	0.0234	0.0179	0.0047	0.0033	0.0196	0.0176	0.148	0.0346	0.1055	0.0455	0.0034
13	rs9586789	105946343	0.82	0.338707801994422	0.9	0.479198205640863	0.0235605565654616	0.0153551385752214	0.01	0.0059	0.09	0.0134	0.0444	0.0168	0.0146	0.028	0.0036	0.0422	0.0389	0.1079	0.0046	0.05	0.1004	0.0234	0.018	0.0047	0.0033	0.0196	0.0176	0.148	0.0346	0.1055	0.0455	0.0034
13	rs61967702	105960318	0.82	0.338707801994422	0.9	0.479198205640863	0.0262795117343334	0.0180946713218615	0.0101	0.0059	0.0901	0.0133	0.0444	0.0169	0.0144	0.0281	0.0036	0.0419	0.0389	0.108	0.0045	0.05	0.1003	0.0234	0.0181	0.0048	0.0033	0.0195	0.0175	0.1483	0.0344	0.1056	0.0455	0.0034
13	rs17646185	105962196	0.82	0.338707801994422	0.9	0.479198205640863	0.0272262999154207	0.0184382608912496	0.0101	0.0059	0.0901	0.0132	0.0444	0.0169	0.0143	0.0282	0.0036	0.0418	0.0389	0.1081	0.0045	0.05	0.1002	0.0234	0.0182	0.0048	0.0033	0.0195	0.0174	0.1484	0.0343	0.1056	0.0455	0.0034
13	rs1324755	105963150	0.82	0.338707801994422	0.91	0.431857736337621	0.0267020882584208	0.0189401321400861	0.0101	0.0059	0.0901	0.0132	0.0444	0.0169	0.0142	0.0282	0.0036	0.0418	0.0389	0.1081	0.0045	0.0501	0.1002	0.0234	0.0182	0.0048	0.0033	0.0195	0.0174	0.1484	0.0342	0.1056	0.0455	0.0034
13	rs77018591	105965546	0.82	0.338707801994422	0.91	0.431857736337621	0.0308422745898309	0.0205254762791252	0.0101	0.0059	0.09	0.0132	0.0445	0.0169	0.0142	0.0281	0.0036	0.042	0.0389	0.1081	0.0045	0.0501	0.1003	0.0234	0.0182	0.0048	0.0033	0.0193	0.0173	0.1485	0.0343	0.1056	0.0455	0.0034
13	rs1324749	105974375	0.82	0.338707801994422	0.91	0.431857736337621	0.0413964990305983	0.0137852112631742	0.0096	0.0058	0.0892	0.0132	0.0462	0.0169	0.0139	0.0273	0.0035	0.0437	0.039	0.1083	0.0045	0.0502	0.1012	0.0233	0.018	0.0046	0.0033	0.0177	0.0159	0.1487	0.0355	0.1061	0.0457	0.0034
13	rs78546152	105976153	0.82	0.338707801994422	0.91	0.431857736337621	0.0429753930048551	0.0123628865352196	0.0096	0.0058	0.0894	0.0132	0.0462	0.0169	0.0138	0.0273	0.0035	0.0438	0.039	0.1082	0.0045	0.0502	0.1014	0.0232	0.0178	0.0046	0.0033	0.0177	0.0158	0.1487	0.0355	0.1061	0.0457	0.0034
13	rs16966373	105979010	0.82	0.338707801994422	0.9	0.479198205640863	0.0442919546263883	0.00942194244073991	0.0095	0.0058	0.0894	0.0131	0.0462	0.0169	0.0137	0.0272	0.0035	0.0438	0.039	0.1082	0.0044	0.0502	0.1014	0.0232	0.0177	0.0045	0.0033	0.0177	0.0158	0.1489	0.0356	0.106	0.0458	0.0034
13	rs74488554	105979837	0.82	0.338707801994422	0.9	0.479198205640863	0.0561946150751137	0.010841548984753	0.0095	0.0058	0.0897	0.0131	0.0463	0.0169	0.0132	0.027	0.0035	0.0441	0.039	0.1082	0.0044	0.0502	0.1019	0.0233	0.0175	0.0045	0.0033	0.0179	0.0156	0.1482	0.0358	0.1059	0.046	0.0034
13	rs1924764	105980441	0.82	0.338707801994422	0.91	0.431857736337621	0.0568358974722665	0.0131290437305973	0.0093	0.0058	0.0898	0.0131	0.0463	0.0169	0.0132	0.0271	0.0034	0.0443	0.0389	0.1085	0.0043	0.0502	0.102	0.0234	0.0174	0.0044	0.0033	0.018	0.0156	0.1479	0.0359	0.1059	0.0461	0.0033
13	rs3918339	105980800	0.82	0.338707801994422	0.91	0.431857736337621	0.0555405632312767	0.0100906146204947	0.0093	0.0058	0.09	0.0131	0.0463	0.0169	0.0132	0.0271	0.0034	0.0444	0.0389	0.1085	0.0043	0.0503	0.1022	0.0234	0.0173	0.0044	0.0032	0.0181	0.0155	0.1476	0.036	0.1058	0.0462	0.0033
13	rs11843062	105985355	0.82	0.338707801994422	0.91	0.431857736337621	0.0666662372426128	0.0154604531783686	0.0091	0.006	0.0892	0.0128	0.0467	0.0174	0.0127	0.0274	0.0032	0.0447	0.0382	0.1096	0.0044	0.0503	0.1012	0.0235	0.0168	0.0042	0.0032	0.0184	0.0157	0.1469	0.0363	0.1059	0.047	0.0034
13	rs1408603	105987441	0.82	0.338707801994422	0.91	0.431857736337621	0.0671242086990668	0.0117421898049741	0.0091	0.006	0.0891	0.0128	0.0467	0.0175	0.0127	0.0274	0.0032	0.0448	0.0382	0.1097	0.0044	0.0503	0.1012	0.0235	0.0167	0.0042	0.0032	0.0184	0.0157	0.1468	0.0364	0.1059	0.0471	0.0034
13	rs12861742	105988962	0.82	0.338707801994422	0.91	0.431857736337621	0.0726967617231868	0.0154604531783686	0.0091	0.006	0.0891	0.0124	0.0468	0.0175	0.0126	0.0274	0.0032	0.0448	0.0381	0.11	0.0044	0.0504	0.1013	0.0235	0.0166	0.0042	0.0032	0.0184	0.0156	0.1468	0.0364	0.1059	0.0471	0.0034
13	rs9586814	105991070	0.82	0.338707801994422	0.91	0.431857736337621	0.0860266312763397	0.0442269304815476	0.0091	0.0062	0.0898	0.0126	0.0469	0.018	0.0121	0.0277	0.0029	0.0462	0.0383	0.1112	0.0045	0.0507	0.0992	0.0224	0.0166	0.0043	0.0034	0.0179	0.0157	0.1463	0.0361	0.1048	0.0473	0.0039
13	rs9555162	105991938	0.82	0.338707801994422	0.91	0.431857736337621	0.105864946128445	0.0183999281530763	0.0087	0.0062	0.0907	0.0127	0.0467	0.018	0.0119	0.0276	0.0027	0.0464	0.0383	0.1126	0.0044	0.0514	0.0991	0.0222	0.0161	0.0043	0.0035	0.018	0.0159	0.1458	0.0355	0.1032	0.0476	0.0042
13	rs72632693	105992361	0.82	0.338707801994422	0.91	0.431857736337621	0.113195744821838	0.0491336170137202	0.0087	0.0063	0.0914	0.0127	0.0467	0.0177	0.012	0.0279	0.0027	0.0462	0.0385	0.1124	0.0043	0.0515	0.0991	0.0222	0.0157	0.0043	0.0035	0.018	0.0155	0.1461	0.0353	0.103	0.0476	0.0043
13	rs12856232	105993576	0.82	0.338707801994422	0.91	0.431857736337621	0.144032051390742	0.100421787636218	0.0086	0.0064	0.0916	0.0127	0.047	0.0177	0.012	0.028	0.0026	0.0461	0.0386	0.1122	0.0043	0.0515	0.0988	0.0225	0.0155	0.0043	0.0035	0.0181	0.0153	0.1462	0.0351	0.1029	0.0476	0.0043
13	rs9514380	105998444	0.81	0.384295662080596	0.91	0.431857736337621	0.163009070983206	0.0672394747727265	0.0086	0.0066	0.092	0.0126	0.0474	0.0176	0.0119	0.0282	0.0025	0.046	0.0388	0.1118	0.0043	0.0515	0.0981	0.023	0.015	0.0044	0.0036	0.0182	0.015	0.1464	0.0356	0.1026	0.0477	0.0043
13	rs912587	105998762	0.81	0.384295662080596	0.92	0.387761932740255	0.161351664944212	0.067655068710703	0.0086	0.0066	0.092	0.0126	0.0474	0.0176	0.0119	0.0282	0.0025	0.046	0.0388	0.1118	0.0043	0.0515	0.0981	0.023	0.015	0.0044	0.0036	0.0182	0.015	0.1464	0.0356	0.1026	0.0477	0.0043
13	rs189507786	106000462	0.81	0.384295662080596	0.92	0.387761932740255	0.172839435478394	0.0923374721587286	0.0086	0.0066	0.0919	0.0126	0.0476	0.0176	0.0119	0.0283	0.0025	0.046	0.0388	0.1118	0.0043	0.0515	0.0979	0.023	0.0151	0.0044	0.0036	0.0182	0.0149	0.1461	0.0356	0.1026	0.0478	0.0044
13	rs7981459	106001654	0.81	0.384295662080596	0.92	0.387761932740255	0.168817507765019	0.072439332491911	0.0086	0.0066	0.0919	0.0126	0.0476	0.0176	0.0119	0.0283	0.0025	0.046	0.0388	0.1118	0.0043	0.0515	0.0978	0.0231	0.0152	0.0044	0.0036	0.0182	0.0149	0.146	0.0356	0.1026	0.0479	0.0044
13	rs7332766	106007555	0.81	0.384295662080596	0.92	0.387761932740255	0.139535908321813	0.15778995744588	0.0086	0.0067	0.0913	0.0121	0.0475	0.0176	0.0121	0.0289	0.0027	0.0466	0.04	0.1116	0.0042	0.0515	0.098	0.0232	0.0156	0.0044	0.0034	0.0183	0.0146	0.1454	0.0357	0.1017	0.0477	0.0041
13	rs7999080	106015128	0.8	0.433874260405774	0.92	0.387761932740255	0.0957728191250501	0.105846842146596	0.0088	0.0072	0.09	0.0121	0.0474	0.0176	0.0126	0.0293	0.0027	0.0472	0.0406	0.1109	0.0041	0.0516	0.0974	0.0233	0.0161	0.0046	0.0034	0.0188	0.0143	0.1453	0.0359	0.1007	0.0475	0.0039
13	rs9586835	106028491	0.8	0.433874260405774	0.92	0.387761932740255	0.0883654912940199	0.0875085750450613	0.0091	0.0073	0.089	0.013	0.0471	0.018	0.013	0.0293	0.0029	0.0471	0.0408	0.1101	0.0042	0.0514	0.0966	0.0236	0.0165	0.0048	0.0035	0.0189	0.0144	0.145	0.0364	0.1	0.0474	0.0041
13	rs9634458	106028739	0.8	0.433874260405774	0.92	0.387761932740255	0.0878422967945644	0.0863558830275961	0.0091	0.0073	0.089	0.013	0.0471	0.018	0.013	0.0293	0.003	0.0471	0.0408	0.1101	0.0042	0.0514	0.0966	0.0236	0.0165	0.0048	0.0035	0.0189	0.0144	0.145	0.0364	0.1	0.0474	0.0041
13	rs7993734	106029554	0.8	0.433874260405774	0.92	0.387761932740255	0.087889778428759	0.0942342717704379	0.0091	0.0073	0.089	0.013	0.0471	0.018	0.013	0.0293	0.003	0.0471	0.0408	0.1101	0.0042	0.0514	0.0965	0.0236	0.0165	0.0048	0.0035	0.0189	0.0144	0.145	0.0364	0.1	0.0474	0.0041
13	rs2031408	106030898	0.8	0.433874260405774	0.92	0.387761932740255	0.0909625577119784	0.0915516510170901	0.0091	0.0073	0.089	0.013	0.0471	0.018	0.013	0.0293	0.003	0.0471	0.0408	0.1101	0.0042	0.0514	0.0965	0.0236	0.0165	0.0048	0.0033	0.0189	0.0144	0.145	0.0364	0.1	0.0474	0.0041
13	rs75286792	106033757	0.8	0.433874260405774	0.92	0.387761932740255	0.0980203377848887	0.18912286330841	0.0092	0.0074	0.0884	0.0133	0.0468	0.0183	0.0135	0.0295	0.0032	0.0472	0.0408	0.1091	0.0041	0.0514	0.0959	0.0239	0.0165	0.0055	0.0034	0.0189	0.0147	0.1444	0.0365	0.0996	0.0475	0.0043
13	rs12870376	106040985	0.8	0.433874260405774	0.92	0.387761932740255	0.0887711295364357	0.147702035241836	0.0093	0.0074	0.0881	0.0134	0.0468	0.0185	0.0138	0.0297	0.0033	0.0473	0.0408	0.1085	0.004	0.0514	0.0954	0.024	0.0165	0.0059	0.0035	0.019	0.0148	0.144	0.0366	0.0993	0.0475	0.0044
13	rs11616557	106043573	0.79	0.487570276707753	0.92	0.387761932740255	0.0888428351411599	0.185851008116084	0.0093	0.0075	0.0879	0.0135	0.0467	0.0186	0.014	0.0296	0.0033	0.0473	0.041	0.1082	0.004	0.0514	0.0952	0.0241	0.0165	0.0059	0.0035	0.019	0.0149	0.144	0.0366	0.0991	0.0475	0.0045
13	rs9586843	106046335	0.79	0.487570276707753	0.92	0.387761932740255	0.0832449882718762	0.181384203457618	0.0094	0.0076	0.0876	0.0135	0.0467	0.0187	0.0143	0.0297	0.0033	0.0474	0.0411	0.1081	0.004	0.0515	0.0949	0.0242	0.0165	0.006	0.0035	0.0191	0.0152	0.1433	0.0366	0.0988	0.0475	0.0046
13	rs7324448	106046514	0.79	0.487570276707753	0.94	0.308944172156586	0.0853723624312012	0.182801415270337	0.0094	0.0076	0.0875	0.0136	0.0468	0.0187	0.0143	0.0297	0.0033	0.0474	0.0411	0.1082	0.004	0.0516	0.0948	0.0243	0.0165	0.006	0.0035	0.0191	0.0153	0.1432	0.0366	0.0985	0.0475	0.0046
13	rs17706674	106056973	0.79	0.487570276707753	0.94	0.308944172156586	0.11467594897929	0.239315944137995	0.0095	0.0076	0.0874	0.0139	0.0464	0.0189	0.0149	0.0301	0.0034	0.0469	0.0407	0.1082	0.0041	0.0516	0.0947	0.0244	0.0167	0.0064	0.0038	0.0191	0.0157	0.1416	0.0364	0.0985	0.0473	0.0048
13	rs12870055	106057134	0.79	0.487570276707753	0.94	0.308944172156586	0.109806083305641	0.241869709248799	0.0096	0.0076	0.0874	0.0139	0.0464	0.0189	0.0149	0.0301	0.0034	0.0469	0.0407	0.1082	0.0041	0.0516	0.0947	0.0244	0.0167	0.0064	0.0038	0.0191	0.0157	0.1416	0.0364	0.0985	0.0473	0.0048
13	rs17655715	106059826	0.79	0.487570276707753	0.94	0.308944172156586	0.163633158402987	0.287264917912144	0.0096	0.0076	0.0874	0.014	0.0464	0.0188	0.015	0.0301	0.0034	0.0469	0.0405	0.108	0.0041	0.0516	0.0946	0.0244	0.0167	0.0064	0.0038	0.0191	0.0158	0.1413	0.0364	0.0985	0.0472	0.0048
13	rs72655036	106062179	0.79	0.487570276707753	0.94	0.308944172156586	0.203794216041943	0.363810649356654	0.0096	0.0076	0.0874	0.0141	0.0464	0.0186	0.0152	0.0302	0.0034	0.0469	0.0403	0.1078	0.0041	0.0517	0.0946	0.0245	0.0167	0.0066	0.0039	0.0191	0.016	0.1408	0.0363	0.0985	0.0471	0.0049
13	rs9555166	106062252	0.79	0.487570276707753	0.93	0.346822133743557	0.193087497524295	0.350172753147174	0.0096	0.0076	0.0874	0.0142	0.0464	0.0186	0.0152	0.0302	0.0034	0.0469	0.0403	0.1078	0.0041	0.0514	0.0946	0.0245	0.0167	0.0067	0.0039	0.0191	0.016	0.1409	0.0363	0.0985	0.0471	0.0049
13	rs1924762	106062530	0.79	0.487570276707753	0.92	0.387761932740255	0.22623406374796	0.392678223989459	0.0097	0.0077	0.0873	0.0142	0.0465	0.0187	0.0152	0.0302	0.0034	0.047	0.0403	0.1075	0.0042	0.0514	0.0945	0.0245	0.0167	0.0067	0.0039	0.0189	0.0161	0.1408	0.0363	0.0985	0.0471	0.0049
13	rs978714	106067173	0.75	0.745768311887514	0.92	0.387761932740255	0.131925809108804	0.50941902923141	0.0107	0.0087	0.0804	0.0203	0.044	0.0246	0.0224	0.0336	0.0046	0.045	0.0399	0.1008	0.005	0.0528	0.088	0.0275	0.021	0.0082	0.005	0.0223	0.0203	0.128	0.0362	0.0915	0.0447	0.0068
13	rs117600575	106067542	0.75	0.745768311887514	0.92	0.387761932740255	0.129013768972527	0.518803754650554	0.0107	0.0086	0.0801	0.0204	0.044	0.0245	0.0225	0.0336	0.0046	0.0448	0.04	0.1007	0.005	0.0529	0.0879	0.0275	0.021	0.0083	0.005	0.0224	0.0206	0.128	0.0362	0.0915	0.0446	0.0068
13	rs111466952	106068734	0.75	0.745768311887514	0.92	0.387761932740255	0.120339493024542	0.54231192807685	0.0108	0.0087	0.08	0.0207	0.0439	0.0244	0.0226	0.0335	0.0046	0.0447	0.0402	0.1004	0.005	0.0529	0.0879	0.0275	0.0211	0.0083	0.005	0.0225	0.0207	0.1279	0.0365	0.0913	0.0445	0.0069
13	rs4517638	106069209	0.75	0.745768311887514	0.92	0.387761932740255	0.116111472918938	0.55760989768444	0.0109	0.0087	0.0799	0.0208	0.0438	0.0243	0.0227	0.0335	0.0046	0.0446	0.0402	0.1003	0.005	0.0528	0.0879	0.0274	0.0211	0.0083	0.005	0.0226	0.0207	0.1279	0.0366	0.0913	0.0444	0.0069
13	rs9519664	106071215	0.74	0.82166312078733	0.92	0.387761932740255	0.11915894301367	0.581674842469676	0.011	0.0087	0.0796	0.021	0.0438	0.0242	0.0227	0.0337	0.0046	0.0446	0.0401	0.1004	0.0049	0.0528	0.088	0.0274	0.021	0.0083	0.005	0.0227	0.0208	0.128	0.0366	0.0914	0.0444	0.0069
13	rs79558118	106071315	0.74	0.82166312078733	0.92	0.387761932740255	0.119302531683859	0.581959420941947	0.011	0.0087	0.0796	0.021	0.0438	0.0242	0.0227	0.0337	0.0046	0.0446	0.0401	0.1003	0.0049	0.0528	0.088	0.0274	0.021	0.0083	0.005	0.0227	0.0208	0.128	0.0366	0.0914	0.0444	0.0069
13	rs117990115	106079009	0.74	0.82166312078733	0.92	0.387761932740255	0.12295591233002	0.604258785631052	0.011	0.0087	0.0795	0.0211	0.044	0.0241	0.0225	0.0337	0.0047	0.0446	0.04	0.0998	0.0049	0.0529	0.0879	0.0276	0.0214	0.0083	0.005	0.0228	0.0208	0.128	0.0366	0.0914	0.0443	0.0069
13	rs9558550	106079830	0.74	0.82166312078733	0.92	0.387761932740255	0.121788821081857	0.605407720328788	0.011	0.0087	0.0795	0.0211	0.044	0.0241	0.0225	0.0337	0.0047	0.0446	0.04	0.0997	0.0049	0.0529	0.0879	0.0276	0.0214	0.0083	0.005	0.0228	0.0208	0.128	0.0366	0.0914	0.0443	0.0069
13	rs79084715	106084892	0.74	0.82166312078733	0.92	0.387761932740255	0.115829133024715	0.627190072470587	0.0111	0.0088	0.0794	0.0211	0.0439	0.0242	0.0227	0.034	0.0047	0.0444	0.04	0.0992	0.0049	0.0529	0.0882	0.0277	0.0216	0.0083	0.005	0.0228	0.0208	0.1276	0.0365	0.0915	0.0442	0.0069
13	rs6491957	106088103	0.74	0.82166312078733	0.91	0.431857736337621	0.108527618232476	0.654120175913925	0.0111	0.0088	0.0792	0.021	0.0438	0.0248	0.0225	0.0336	0.0047	0.0443	0.0404	0.0985	0.005	0.0532	0.0882	0.0277	0.0217	0.0084	0.005	0.0229	0.0208	0.1273	0.0364	0.0918	0.0442	0.007
13	rs17713136	106090603	0.74	0.82166312078733	0.92	0.387761932740255	0.107150817587697	0.673051813858281	0.0112	0.0088	0.079	0.021	0.0439	0.0248	0.0227	0.0337	0.0048	0.0442	0.0405	0.0983	0.0051	0.0531	0.0881	0.0277	0.0218	0.0084	0.0051	0.023	0.0209	0.1271	0.0364	0.0915	0.0443	0.007
13	rs17656626	106091849	0.74	0.82166312078733	0.92	0.387761932740255	0.10645310817448	0.673640811493685	0.0112	0.0088	0.0789	0.021	0.0439	0.0248	0.0227	0.0337	0.0048	0.0443	0.0405	0.0983	0.0051	0.0531	0.0881	0.0277	0.0218	0.0084	0.0051	0.023	0.0209	0.127	0.0364	0.0915	0.0443	0.007
13	rs11618212	106096812	0.74	0.82166312078733	0.92	0.387761932740255	0.0998882717738552	0.75012007068293	0.0113	0.0089	0.0782	0.0211	0.0439	0.0249	0.0229	0.0339	0.005	0.0443	0.0406	0.0983	0.0052	0.0532	0.0878	0.0275	0.022	0.0086	0.0051	0.023	0.0211	0.1265	0.0364	0.0912	0.0443	0.0071
13	rs7987581	106097764	0.74	0.82166312078733	0.91	0.431857736337621	0.112031150318849	0.74213491276711	0.0113	0.0089	0.0779	0.0211	0.0437	0.0249	0.023	0.0339	0.005	0.0445	0.0406	0.0984	0.0053	0.0532	0.0877	0.0276	0.0221	0.0086	0.0051	0.0231	0.0211	0.1262	0.0364	0.0914	0.0443	0.0071
13	rs9301029	106098250	0.74	0.82166312078733	0.92	0.387761932740255	0.112335445998431	0.856948652887409	0.0113	0.009	0.0773	0.0212	0.0439	0.025	0.0235	0.0343	0.0052	0.0441	0.0409	0.0982	0.0055	0.0538	0.0877	0.0273	0.0225	0.0088	0.0051	0.0233	0.0214	0.1243	0.0361	0.0907	0.0448	0.0073
13	rs7992563	106098389	0.74	0.82166312078733	0.91	0.431857736337621	0.156303814953888	0.966767172949843	0.0114	0.0092	0.0772	0.0214	0.0444	0.0249	0.0238	0.0348	0.0054	0.0442	0.0411	0.0976	0.0056	0.0539	0.0874	0.0271	0.0226	0.0089	0.0051	0.0234	0.0215	0.1224	0.0359	0.0902	0.0448	0.0077
13	rs4772686	106098978	0.73	0.902267913485346	0.91	0.431857736337621	0.23869917781911	1.4360215213751	0.0113	0.0093	0.0767	0.0224	0.0457	0.025	0.0246	0.0361	0.0061	0.0442	0.0422	0.0947	0.0062	0.0537	0.0878	0.0275	0.0237	0.0092	0.0055	0.0243	0.023	0.1152	0.0365	0.0867	0.0461	0.0087
13	rs55793613	106099109	0.72	0.987657439684474	0.91	0.431857736337621	0.246688846778303	1.42221125877872	0.0115	0.0091	0.076	0.0226	0.0462	0.0251	0.0246	0.0363	0.0061	0.0444	0.0421	0.0957	0.006	0.0534	0.0879	0.0273	0.024	0.0092	0.0055	0.0242	0.0232	0.1135	0.0366	0.0859	0.0472	0.0088
13	rs118130470	106101137	0.72	0.987657439684474	0.91	0.431857736337621	0.468865927866356	1.17432339097851	0.0106	0.008	0.0773	0.023	0.0479	0.0245	0.0251	0.0376	0.006	0.0445	0.0432	0.0912	0.0057	0.0494	0.0884	0.026	0.0227	0.0095	0.004	0.026	0.0249	0.1121	0.0373	0.0893	0.0492	0.0087
13	rs79596970	106103031	0.72	0.987657439684474	0.91	0.431857736337621	0.461012897290208	1.13323629638374	0.0106	0.008	0.0774	0.0231	0.0479	0.0245	0.0251	0.0377	0.0061	0.0445	0.0432	0.091	0.0057	0.0494	0.0884	0.0259	0.0224	0.0095	0.004	0.026	0.025	0.1121	0.0373	0.0895	0.0492	0.0087
13	rs2039934	106112452	0.72	0.987657439684474	0.91	0.431857736337621	0.4708852270326	1.11001816313969	0.0106	0.0079	0.0774	0.0232	0.048	0.0246	0.0252	0.0377	0.006	0.0444	0.0431	0.0911	0.0057	0.0493	0.0884	0.0259	0.0225	0.0095	0.004	0.0261	0.025	0.1119	0.0373	0.0896	0.0492	0.0087
13	rs41274242	106114896	0.72	0.987657439684474	0.9	0.479198205640863	0.478201977616938	1.11311970439984	0.0105	0.0079	0.0774	0.0232	0.048	0.0246	0.0253	0.0377	0.006	0.0444	0.0431	0.0911	0.0057	0.0492	0.0884	0.0259	0.0225	0.0095	0.004	0.0261	0.025	0.1119	0.0374	0.0896	0.0492	0.0087
13	rs1341401	106115157	0.72	0.987657439684474	0.89	0.529866637543626	0.478078554465567	1.12783270519644	0.0105	0.0079	0.0774	0.0232	0.048	0.0246	0.0253	0.0377	0.006	0.0444	0.0431	0.0911	0.0057	0.0492	0.0884	0.0259	0.0225	0.0095	0.004	0.026	0.025	0.1119	0.0374	0.0897	0.0492	0.0087
13	rs2391191	106119446	0.72	0.987657439684474	0.89	0.529866637543626	0.456356314689751	1.08152685362301	0.0105	0.0079	0.0774	0.0233	0.0482	0.0246	0.0254	0.0379	0.006	0.0446	0.0431	0.0912	0.0057	0.0491	0.0885	0.0259	0.0226	0.0092	0.0039	0.026	0.025	0.1115	0.0375	0.0897	0.0492	0.0087
13	rs78075535	106119599	0.72	0.987657439684474	0.89	0.529866637543626	0.454909642994521	1.06239379206197	0.0105	0.0079	0.0774	0.0233	0.0482	0.0246	0.0254	0.0379	0.006	0.0446	0.0431	0.0912	0.0057	0.0491	0.0885	0.0259	0.0226	0.0092	0.0039	0.026	0.025	0.1115	0.0375	0.0897	0.0492	0.0087
13	rs9301030	106126308	0.72	0.987657439684474	0.88	0.583941145430028	0.546029896609354	1.06757610361699	0.0104	0.0077	0.0776	0.0236	0.0482	0.0246	0.0256	0.0379	0.0061	0.0455	0.0427	0.0915	0.0058	0.0482	0.0885	0.026	0.0225	0.0092	0.0038	0.026	0.0249	0.1117	0.0375	0.0894	0.0494	0.0086
13	rs118103551	106126916	0.72	0.987657439684474	0.88	0.583941145430028	0.547675008493861	1.08103963173597	0.0104	0.0077	0.0775	0.0236	0.0482	0.0246	0.0256	0.0379	0.0061	0.0455	0.0427	0.0915	0.0058	0.0482	0.0886	0.026	0.0225	0.0092	0.0038	0.026	0.0249	0.1117	0.0375	0.0894	0.0493	0.0086
13	rs117430942	106129006	0.72	0.987657439684474	0.87	0.641494868499257	0.673362130493629	1.08428854862754	0.0104	0.0077	0.0775	0.0236	0.0481	0.0244	0.0256	0.038	0.0061	0.0456	0.0427	0.0916	0.0058	0.0482	0.0886	0.0261	0.0228	0.0092	0.0035	0.0261	0.0249	0.1117	0.0375	0.0894	0.0493	0.0086
13	rs9519683	106129524	0.72	0.987657439684474	0.87	0.641494868499257	0.669600715011541	1.08152685362301	0.0104	0.0077	0.0778	0.0236	0.0481	0.0244	0.0256	0.038	0.0061	0.0454	0.0426	0.0918	0.0058	0.0481	0.0886	0.0261	0.0229	0.0092	0.0035	0.0261	0.0249	0.1116	0.0374	0.0894	0.0492	0.0086
13	rs9582999	106129624	0.72	0.987657439684474	0.86	0.702596200902853	0.669167316249062	1.0828263116336	0.0104	0.0077	0.0778	0.0235	0.0481	0.0244	0.0256	0.038	0.0061	0.0454	0.0426	0.0918	0.0058	0.0481	0.0886	0.0261	0.0229	0.0092	0.0035	0.0261	0.0249	0.1116	0.0374	0.0894	0.0492	0.0086
13	rs117511547	106131658	0.72	0.987657439684474	0.86	0.702596200902853	0.686163301793846	1.10577653039425	0.0103	0.0076	0.0778	0.0236	0.0481	0.0245	0.0258	0.0379	0.0061	0.0456	0.0424	0.0918	0.0057	0.0479	0.0888	0.0261	0.0228	0.0093	0.0034	0.0262	0.0249	0.1114	0.0375	0.0894	0.0493	0.0086
13	rs9558571	106138366	0.72	0.987657439684474	0.87	0.641494868499257	0.70438429831582	1.12734170333434	0.0103	0.0075	0.0778	0.0236	0.0482	0.0246	0.026	0.038	0.0061	0.0454	0.0423	0.0919	0.0057	0.0477	0.0889	0.0262	0.0227	0.0093	0.0034	0.0262	0.025	0.1113	0.0375	0.0895	0.0493	0.0085
13	rs118086470	106139435	0.72	0.987657439684474	0.87	0.641494868499257	0.70268548555137	1.12865112831824	0.0102	0.0075	0.0778	0.0236	0.0482	0.0247	0.026	0.038	0.0061	0.0454	0.0423	0.0919	0.0057	0.0477	0.0889	0.0262	0.0227	0.0093	0.0034	0.0262	0.025	0.1113	0.0375	0.0895	0.0493	0.0085
13	rs74911762	106140208	0.72	0.987657439684474	0.87	0.641494868499257	0.698630521664078	1.09355787419192	0.0102	0.0075	0.0779	0.0236	0.0485	0.0246	0.0259	0.0379	0.0061	0.0454	0.0423	0.092	0.0057	0.0477	0.0887	0.0262	0.0227	0.0093	0.0034	0.0262	0.025	0.1113	0.0375	0.0896	0.0494	0.0085
13	rs7329925	106140736	0.72	0.987657439684474	0.88	0.583941145430028	0.697600020432666	1.0828263116336	0.0102	0.0075	0.0779	0.0236	0.0485	0.0246	0.0259	0.0379	0.0061	0.0454	0.0423	0.0919	0.0057	0.0477	0.0887	0.0262	0.0227	0.0093	0.0034	0.0262	0.025	0.1113	0.0375	0.0896	0.0494	0.0085
13	rs74114232	106143936	0.72	0.987657439684474	0.88	0.583941145430028	0.704901690863004	1.05511418944446	0.0102	0.0075	0.0779	0.0236	0.0485	0.0246	0.0259	0.0379	0.0061	0.0453	0.0423	0.0918	0.0057	0.0476	0.0887	0.0262	0.0227	0.0093	0.0033	0.0262	0.025	0.1113	0.0374	0.0896	0.0499	0.0085
13	rs3916970	106154231	0.73	0.902267913485346	0.88	0.583941145430028	0.631104431351328	0.83698109773355	0.0097	0.0071	0.0789	0.0235	0.0494	0.0253	0.0262	0.038	0.0058	0.0459	0.0427	0.0912	0.0052	0.0478	0.0887	0.0266	0.0228	0.0088	0.0029	0.0261	0.0245	0.1109	0.0364	0.0901	0.0501	0.008
13	rs778330	106154560	0.74	0.82166312078733	0.87	0.641494868499257	0.552888881429352	0.665699287722865	0.0091	0.0069	0.0805	0.0235	0.0504	0.025	0.0262	0.0374	0.0054	0.046	0.0435	0.0923	0.0049	0.0477	0.0903	0.0266	0.0229	0.0087	0.0026	0.0261	0.0246	0.1087	0.036	0.0897	0.0502	0.0073
13	rs9301036	106155326	0.75	0.745768311887514	0.88	0.583941145430028	0.568267539455585	0.448445869188165	0.0076	0.0066	0.0835	0.0229	0.0532	0.0241	0.0257	0.0368	0.0044	0.0462	0.0448	0.0953	0.0039	0.0482	0.0946	0.0257	0.0229	0.0082	0.0017	0.0259	0.0249	0.1041	0.0365	0.0882	0.0508	0.0063
13	rs7331364	106156486	0.75	0.745768311887514	0.88	0.583941145430028	0.656653867794245	0.299666844821367	0.0074	0.0065	0.0854	0.0214	0.0545	0.0227	0.025	0.036	0.0042	0.0457	0.0453	0.0968	0.0038	0.048	0.0964	0.0252	0.022	0.0085	0.0016	0.0252	0.0248	0.1036	0.0361	0.0893	0.0516	0.0061
13	rs10492527	106161105	0.76	0.674502615793853	0.88	0.583941145430028	0.662322038290999	0.276878674942021	0.0073	0.0065	0.0861	0.0211	0.0545	0.0223	0.0247	0.0356	0.0041	0.0454	0.0455	0.0974	0.0037	0.0481	0.0967	0.0252	0.0218	0.0085	0.0015	0.0254	0.0246	0.1034	0.0361	0.0891	0.0522	0.0059
13	rs61968211	106169093	0.76	0.674502615793853	0.88	0.583941145430028	0.644105444203531	0.299072695081142	0.0072	0.0065	0.0864	0.0209	0.0545	0.0221	0.0246	0.0357	0.0041	0.0452	0.0459	0.0977	0.0037	0.0481	0.0968	0.0253	0.0216	0.0085	0.0015	0.0254	0.0244	0.1034	0.0361	0.089	0.0525	0.0059
13	rs2111803	106178669	0.76	0.674502615793853	0.88	0.583941145430028	0.633849986820935	0.267414200360068	0.0072	0.0064	0.0868	0.0208	0.0545	0.0222	0.0247	0.0355	0.004	0.0451	0.0459	0.0977	0.0037	0.0482	0.0969	0.0253	0.0216	0.0085	0.0015	0.0254	0.0243	0.1034	0.0362	0.0888	0.0526	0.0058
13	rs4772691	106183307	0.76	0.674502615793853	0.88	0.583941145430028	0.642970130571291	0.271556793075828	0.0072	0.0064	0.087	0.0208	0.0546	0.0222	0.0248	0.0354	0.004	0.0451	0.046	0.0978	0.0037	0.0482	0.097	0.0253	0.0215	0.0085	0.0014	0.0254	0.0243	0.1035	0.0362	0.0887	0.0526	0.0058
13	rs61969464	106187837	0.76	0.674502615793853	0.89	0.529866637543626	0.614398285993125	0.250256959150218	0.0073	0.0064	0.0868	0.0208	0.0545	0.0224	0.0248	0.0354	0.0039	0.045	0.0461	0.0976	0.0037	0.0482	0.0967	0.0253	0.0215	0.0085	0.0014	0.0254	0.0243	0.1037	0.0361	0.0887	0.0529	0.0057
13	rs117706386	106188947	0.76	0.674502615793853	0.89	0.529866637543626	0.604018443534101	0.257712213404858	0.0073	0.0064	0.0868	0.0208	0.0545	0.0224	0.0249	0.0355	0.0039	0.045	0.0462	0.0975	0.0037	0.0482	0.0967	0.0255	0.0215	0.0085	0.0014	0.0254	0.0243	0.1037	0.0361	0.0887	0.0526	0.0057
13	rs9558588	106193991	0.76	0.674502615793853	0.89	0.529866637543626	0.590851408742961	0.266266994424014	0.0073	0.0064	0.0867	0.0208	0.0545	0.0225	0.0249	0.0355	0.0039	0.045	0.0463	0.0974	0.0037	0.0482	0.0965	0.0255	0.0214	0.0085	0.0014	0.0254	0.0242	0.1039	0.036	0.0887	0.0528	0.0057
13	rs9514399	106194234	0.76	0.674502615793853	0.89	0.529866637543626	0.591738687915431	0.267873511848278	0.0073	0.0064	0.0867	0.0208	0.0546	0.0225	0.0249	0.0355	0.0039	0.0449	0.0462	0.0974	0.0037	0.0482	0.0965	0.0255	0.0214	0.0085	0.0014	0.0254	0.0243	0.1039	0.036	0.0888	0.0528	0.0057
13	rs72656602	106195324	0.76	0.674502615793853	0.9	0.479198205640863	0.583707568750061	0.26294879905751	0.0073	0.0064	0.0867	0.0208	0.0546	0.0225	0.0248	0.0354	0.0039	0.045	0.0462	0.0974	0.0037	0.0483	0.0965	0.0254	0.0214	0.0085	0.0014	0.0253	0.0242	0.1039	0.0361	0.0888	0.0527	0.0057
13	rs116878614	106196888	0.76	0.674502615793853	0.9	0.479198205640863	0.583639726179889	0.263063003381915	0.0073	0.0064	0.0867	0.0208	0.0546	0.0225	0.0248	0.0354	0.0039	0.045	0.0462	0.0974	0.0037	0.0483	0.0965	0.0254	0.0214	0.0085	0.0014	0.0253	0.0242	0.1039	0.0361	0.0888	0.0527	0.0057
13	rs2052383	106199528	0.77	0.607778593196603	0.91	0.431857736337621	0.416474937518472	0.262149802672913	0.0069	0.0058	0.0864	0.0198	0.055	0.0215	0.0241	0.0345	0.0034	0.0449	0.0478	0.0994	0.0034	0.0489	0.0976	0.0242	0.021	0.008	0.0014	0.0256	0.0239	0.105	0.037	0.0887	0.0536	0.0051
13	rs796603	106201873	0.78	0.545501786478432	0.92	0.387761932740255	0.297069890890202	0.395894769485772	0.0063	0.0049	0.0861	0.0185	0.057	0.0207	0.0235	0.0324	0.0026	0.0452	0.0505	0.1005	0.0028	0.0487	0.1005	0.0226	0.0201	0.0063	0.0014	0.0262	0.0233	0.1075	0.038	0.0893	0.0536	0.0042
13	rs17717687	106201922	0.78	0.545501786478432	0.92	0.387761932740255	0.297263701473392	0.396281241577212	0.0063	0.0049	0.0861	0.0185	0.057	0.0207	0.0235	0.0324	0.0026	0.0452	0.0505	0.1005	0.0028	0.0487	0.1005	0.0226	0.0201	0.0063	0.0014	0.0262	0.0233	0.1075	0.038	0.0893	0.0536	0.0042
13	rs58648173	106204277	0.78	0.545501786478432	0.92	0.387761932740255	0.29740910350919	0.401832065863168	0.0063	0.0049	0.086	0.0185	0.057	0.0207	0.0234	0.0324	0.0026	0.0452	0.0505	0.1005	0.0028	0.0487	0.1005	0.0226	0.0201	0.0063	0.0014	0.0262	0.0233	0.1076	0.038	0.0893	0.0536	0.0042
13	rs80104239	106205803	0.77	0.607778593196603	0.92	0.387761932740255	0.294363601241434	0.409352667664287	0.0063	0.0049	0.086	0.0184	0.057	0.0207	0.0234	0.0324	0.0026	0.0452	0.0505	0.1005	0.0028	0.0487	0.1005	0.0226	0.0201	0.0063	0.0014	0.0262	0.0233	0.1077	0.038	0.0892	0.0537	0.0042
13	rs117001584	106211789	0.77	0.607778593196603	0.92	0.387761932740255	0.265923783115125	0.410913404832249	0.0063	0.0048	0.0859	0.0184	0.0572	0.0206	0.0234	0.0324	0.0026	0.0452	0.0505	0.1004	0.0028	0.0487	0.1005	0.0226	0.0201	0.0062	0.0014	0.0262	0.0233	0.1081	0.0381	0.0892	0.0537	0.0042
13	rs117252672	106216087	0.77	0.607778593196603	0.92	0.387761932740255	0.246382243003693	0.407793553039966	0.0063	0.0048	0.0858	0.0184	0.0572	0.0206	0.0233	0.0323	0.0026	0.0452	0.0504	0.1004	0.0028	0.0487	0.1005	0.0226	0.0201	0.0062	0.0014	0.0262	0.0233	0.1085	0.0382	0.0891	0.0537	0.0041
13	rs72658354	106218891	0.77	0.607778593196603	0.92	0.387761932740255	0.230981214723834	0.412345501795286	0.0063	0.0048	0.0858	0.0184	0.0573	0.0206	0.0233	0.0323	0.0026	0.0452	0.0504	0.1004	0.0028	0.0488	0.1006	0.0226	0.0201	0.0062	0.0014	0.0262	0.0233	0.1086	0.0382	0.0891	0.0537	0.0041
13	rs4441130	106219663	0.77	0.607778593196603	0.92	0.387761932740255	0.227698560679585	0.413909335328692	0.0063	0.0048	0.0858	0.0184	0.0573	0.0206	0.0233	0.0323	0.0026	0.0452	0.0504	0.1004	0.0028	0.0488	0.1006	0.0226	0.0201	0.0062	0.0014	0.0262	0.0233	0.1086	0.0382	0.0891	0.0537	0.0041
13	rs35234929	106220966	0.77	0.607778593196603	0.92	0.387761932740255	0.230221361801369	0.408702839108237	0.0063	0.0048	0.0857	0.0184	0.0573	0.0206	0.0233	0.0323	0.0026	0.0452	0.0504	0.1004	0.0028	0.0487	0.1006	0.0226	0.0201	0.0062	0.0015	0.0261	0.0233	0.1087	0.0382	0.0891	0.0538	0.0042
13	rs117393941	106230740	0.77	0.607778593196603	0.92	0.387761932740255	0.231742457638215	0.399118543178129	0.0063	0.0048	0.0856	0.0184	0.0573	0.0205	0.0233	0.0323	0.0026	0.0452	0.0504	0.1003	0.0028	0.0488	0.1007	0.0226	0.02	0.0062	0.0015	0.0261	0.0232	0.109	0.0382	0.0889	0.0539	0.0042
13	rs78649276	106232532	0.77	0.607778593196603	0.92	0.387761932740255	0.231319373318746	0.399247643829929	0.0063	0.0048	0.0856	0.0184	0.0573	0.0205	0.0233	0.0323	0.0026	0.0452	0.0504	0.1003	0.0028	0.0488	0.1007	0.0226	0.02	0.0062	0.0015	0.0261	0.0232	0.109	0.0382	0.0889	0.0539	0.0042
13	rs74604184	106234302	0.77	0.607778593196603	0.92	0.387761932740255	0.230179188510995	0.397183414126187	0.0063	0.0048	0.0856	0.0183	0.0573	0.0205	0.0232	0.0323	0.0026	0.0451	0.0504	0.1003	0.0029	0.0488	0.1008	0.0226	0.02	0.0062	0.0015	0.0261	0.0232	0.1091	0.0382	0.0889	0.0539	0.0043
13	rs1253820	106236098	0.77	0.607778593196603	0.92	0.387761932740255	0.242415454088565	0.389853679420715	0.0063	0.0048	0.0855	0.0183	0.0574	0.0204	0.0231	0.0323	0.0026	0.045	0.0505	0.1003	0.0029	0.0489	0.101	0.0225	0.02	0.0062	0.0015	0.0259	0.0232	0.109	0.0383	0.0887	0.0539	0.0044
13	rs58554866	106238982	0.78	0.545501786478432	0.92	0.387761932740255	0.365074324824014	0.372773127643343	0.0064	0.0047	0.0851	0.0183	0.0574	0.0204	0.0231	0.032	0.0026	0.045	0.0504	0.1001	0.0029	0.0488	0.1016	0.0224	0.02	0.0062	0.0015	0.026	0.0231	0.109	0.0384	0.0886	0.054	0.0048
13	rs71432857	106240785	0.78	0.545501786478432	0.92	0.387761932740255	0.406160987685989	0.371633636829433	0.0063	0.0047	0.085	0.0184	0.0576	0.0204	0.023	0.0318	0.0026	0.0451	0.0503	0.1	0.0029	0.0486	0.1017	0.0224	0.0201	0.0061	0.0016	0.026	0.0231	0.109	0.0384	0.0885	0.0542	0.0049
13	rs118018200	106243286	0.78	0.545501786478432	0.92	0.387761932740255	0.425692934642233	0.371633636829433	0.0064	0.0046	0.0848	0.0185	0.058	0.0204	0.023	0.0317	0.0026	0.0452	0.0502	0.0998	0.0029	0.0485	0.1018	0.0222	0.0202	0.006	0.0016	0.0261	0.0232	0.1092	0.0381	0.0883	0.0545	0.005
13	rs8001218	106246119	0.78	0.545501786478432	0.95	0.274028283204826	0.455210847352325	0.377467982045048	0.0064	0.0046	0.0845	0.0187	0.0584	0.0204	0.023	0.0316	0.0027	0.0452	0.0502	0.0996	0.0029	0.0483	0.102	0.0221	0.0203	0.0059	0.0016	0.0262	0.0233	0.1091	0.0378	0.088	0.0547	0.0051
13	rs1642687	106249821	0.76	0.674502615793853	0.95	0.274028283204826	0.36431948892702	0.315599880819916	0.0065	0.0056	0.0829	0.0207	0.0616	0.0204	0.023	0.029	0.003	0.0446	0.048	0.0988	0.0032	0.0476	0.1015	0.0223	0.0211	0.0056	0.0017	0.0261	0.0229	0.1132	0.0359	0.0859	0.0571	0.0048
13	rs4772694	106251492	0.76	0.674502615793853	0.95	0.274028283204826	0.364481172144128	0.318864238315384	0.0065	0.0056	0.0829	0.0207	0.0616	0.0204	0.023	0.029	0.003	0.0446	0.048	0.0988	0.0032	0.0476	0.1015	0.0223	0.0211	0.0056	0.0017	0.0261	0.0229	0.1132	0.0359	0.0859	0.0571	0.0048
13	rs4772697	106264893	0.75	0.745768311887514	0.95	0.274028283204826	0.394516391915039	0.336439597271286	0.0064	0.0061	0.0827	0.0209	0.0619	0.0204	0.023	0.029	0.0029	0.045	0.0482	0.0981	0.0031	0.0477	0.1008	0.0219	0.0211	0.0055	0.0016	0.0265	0.023	0.1128	0.0362	0.0863	0.0573	0.0048
13	rs1253841	106269751	0.75	0.745768311887514	0.95	0.274028283204826	0.409641777509282	0.360042307009998	0.0064	0.0063	0.0828	0.021	0.062	0.0204	0.023	0.029	0.0028	0.045	0.048	0.0979	0.0031	0.0475	0.1008	0.0219	0.0212	0.0054	0.0016	0.0263	0.023	0.1125	0.0362	0.0865	0.0577	0.0048
13	rs74113633	106281583	0.75	0.745768311887514	0.95	0.274028283204826	0.429724407950674	0.337916585079668	0.0062	0.0067	0.0828	0.0213	0.0624	0.0203	0.0231	0.0287	0.0026	0.0449	0.0473	0.0971	0.0032	0.0471	0.1005	0.0218	0.0216	0.0053	0.0015	0.0257	0.0233	0.1127	0.0364	0.0871	0.0587	0.0048
13	rs72659806	106282198	0.75	0.745768311887514	0.95	0.274028283204826	0.426567737575362	0.336562607807893	0.0062	0.0068	0.0828	0.0213	0.0624	0.0203	0.0231	0.0288	0.0026	0.0449	0.0472	0.0971	0.0032	0.0471	0.1004	0.0218	0.0216	0.0052	0.0015	0.0257	0.0233	0.1128	0.0364	0.0871	0.0588	0.0048
13	rs79000211	106286659	0.74	0.82166312078733	0.95	0.274028283204826	0.416705604223256	0.354410797068161	0.0062	0.0068	0.083	0.0212	0.063	0.0203	0.0233	0.0292	0.0026	0.0447	0.0472	0.0967	0.0032	0.0467	0.0999	0.0217	0.0217	0.0052	0.0015	0.0254	0.0234	0.1132	0.0363	0.0869	0.059	0.0048
13	rs79452140	106288120	0.74	0.82166312078733	0.95	0.274028283204826	0.417109424248297	0.361171639010053	0.0061	0.0068	0.0828	0.0212	0.0631	0.0203	0.0233	0.0293	0.0026	0.0446	0.0474	0.0968	0.0032	0.0469	0.0997	0.0217	0.0217	0.0052	0.0015	0.0254	0.0234	0.1131	0.0363	0.0868	0.059	0.0048
13	rs75085105	106288169	0.74	0.82166312078733	0.96	0.241969076141015	0.417340266131348	0.361548306348442	0.0061	0.0068	0.0828	0.0212	0.0631	0.0203	0.0233	0.0293	0.0026	0.0446	0.0474	0.0968	0.0032	0.0469	0.0997	0.0217	0.0217	0.0052	0.0015	0.0254	0.0234	0.1131	0.0363	0.0868	0.059	0.0048
13	rs117234256	106288909	0.74	0.82166312078733	0.96	0.241969076141015	0.417051723729596	0.366329049900992	0.0061	0.0068	0.0827	0.0212	0.0632	0.0203	0.0233	0.0293	0.0026	0.0445	0.0475	0.0969	0.0032	0.047	0.0997	0.0217	0.0217	0.0052	0.0015	0.0255	0.0234	0.1131	0.0363	0.0867	0.059	0.0048
13	rs16967021	106290396	0.74	0.82166312078733	0.99	0.161794913519683	0.400996019174034	0.36305609007828	0.0061	0.0068	0.0827	0.0212	0.0631	0.0203	0.0233	0.0296	0.0026	0.0445	0.0475	0.0969	0.0032	0.0469	0.0998	0.0217	0.0217	0.0052	0.0015	0.0255	0.0235	0.1131	0.0363	0.0867	0.0589	0.0048
13	rs117812611	106292523	0.74	0.82166312078733	0.99	0.161794913519683	0.405933259159274	0.368347305400649	0.0061	0.0069	0.0827	0.0213	0.0633	0.0204	0.0232	0.0297	0.0026	0.0445	0.0473	0.0969	0.0032	0.0468	0.0997	0.0215	0.0217	0.0051	0.0015	0.0255	0.0234	0.1134	0.0362	0.0865	0.0592	0.0047
13	rs118103554	106305330	0.74	0.82166312078733	0.99	0.161794913519683	0.424236912142769	0.383966154547333	0.0061	0.0069	0.0827	0.0214	0.0636	0.0202	0.0232	0.0298	0.0026	0.0443	0.0471	0.0969	0.0032	0.0466	0.0995	0.0213	0.0217	0.0051	0.0015	0.0255	0.0234	0.1137	0.0363	0.0863	0.0595	0.0047
13	rs4772698	106305854	0.74	0.82166312078733	0.99	0.161794913519683	0.424586131477746	0.386267000916768	0.0061	0.0069	0.0827	0.0214	0.0636	0.0202	0.0232	0.0298	0.0026	0.0443	0.0471	0.0969	0.0032	0.0466	0.0995	0.0213	0.0217	0.0051	0.0015	0.0256	0.0234	0.1137	0.0363	0.0863	0.0595	0.0047
13	rs55787324	106307816	0.73	0.902267913485346	0.99	0.161794913519683	0.407699829716174	0.387034799202471	0.0061	0.0069	0.0826	0.0214	0.0634	0.0202	0.0232	0.0299	0.0026	0.0443	0.0472	0.0969	0.0033	0.0466	0.0994	0.0213	0.0217	0.0051	0.0015	0.0256	0.0234	0.1139	0.0363	0.0863	0.0595	0.0047
13	rs72659830	106313838	0.73	0.902267913485346	1	0.139999700676332	0.390765830115295	0.37391359937454	0.0061	0.007	0.0819	0.0219	0.0632	0.0206	0.0234	0.0301	0.0027	0.044	0.0471	0.097	0.0034	0.0455	0.0988	0.0217	0.0222	0.005	0.0015	0.0256	0.0238	0.1143	0.0362	0.0859	0.06	0.0045
13	rs74322537	106318871	0.73	0.902267913485346	1	0.139999700676332	0.407072542038525	0.374293974208262	0.0061	0.007	0.0819	0.0219	0.0632	0.0207	0.0233	0.0301	0.0027	0.0439	0.047	0.0969	0.0034	0.0454	0.0989	0.0218	0.0222	0.0051	0.0015	0.0256	0.0238	0.1144	0.0363	0.0859	0.0601	0.0045
13	rs115352881	106322484	0.73	0.902267913485346	1	0.139999700676332	0.418322054566109	0.38601116241541	0.0061	0.0071	0.0819	0.0219	0.0632	0.0207	0.0233	0.0301	0.0027	0.0439	0.047	0.0969	0.0034	0.0454	0.0989	0.0218	0.0222	0.0051	0.0015	0.0256	0.0238	0.1145	0.0363	0.0859	0.0602	0.0045
13	rs9519736	106324252	0.73	0.902267913485346	1.01	0.120454976543865	0.42937309671799	0.386394937848779	0.0062	0.0071	0.0818	0.0219	0.0632	0.0207	0.0233	0.0302	0.0027	0.0439	0.047	0.0967	0.0034	0.0454	0.0988	0.0218	0.0223	0.0051	0.0015	0.0256	0.0238	0.1147	0.0363	0.0858	0.0602	0.0045
13	rs72659852	106337847	0.73	0.902267913485346	1.01	0.120454976543865	0.393394928371286	0.397828169227205	0.0063	0.0071	0.0817	0.0219	0.0632	0.0208	0.0233	0.0303	0.0027	0.0436	0.0466	0.0972	0.0033	0.0455	0.0989	0.0217	0.0223	0.0052	0.0015	0.0255	0.0237	0.1146	0.0364	0.0855	0.0604	0.0044
13	rs78888180	106338856	0.73	0.902267913485346	1.01	0.120454976543865	0.395470901589251	0.384221615014929	0.0064	0.0071	0.0817	0.0219	0.0632	0.0208	0.0233	0.0303	0.0027	0.0436	0.0466	0.0973	0.0033	0.0455	0.0989	0.0217	0.0223	0.0052	0.0015	0.0255	0.0237	0.1146	0.0364	0.0855	0.0604	0.0044
13	rs9558602	106339004	0.73	0.902267913485346	1.01	0.120454976543865	0.399469943208703	0.393578125491119	0.0064	0.0071	0.0817	0.0219	0.0632	0.0208	0.0233	0.0303	0.0027	0.0436	0.0466	0.0973	0.0033	0.0455	0.0989	0.0217	0.0223	0.0052	0.0015	0.0255	0.0237	0.1146	0.0364	0.0855	0.0604	0.0044
13	rs74111720	106339595	0.73	0.902267913485346	1.01	0.120454976543865	0.384425886323535	0.380904330118517	0.0064	0.0071	0.0816	0.022	0.0631	0.0209	0.0233	0.0303	0.0027	0.0436	0.0466	0.0973	0.0033	0.0455	0.0989	0.0217	0.0223	0.0052	0.0015	0.0255	0.0237	0.1146	0.0364	0.0855	0.0603	0.0044
13	rs117721540	106344524	0.73	0.902267913485346	1.02	0.103026239636585	0.382103355638844	0.387034799202471	0.0063	0.0072	0.0812	0.0222	0.0634	0.0213	0.0235	0.0305	0.0027	0.0434	0.0465	0.0966	0.0034	0.0459	0.0977	0.0217	0.0225	0.0054	0.0014	0.0259	0.024	0.1147	0.0364	0.086	0.0597	0.0044
13	rs7983758	106346549	0.73	0.902267913485346	1.02	0.103026239636585	0.420520797303645	0.430162271218528	0.0062	0.0072	0.0811	0.0222	0.0635	0.0214	0.0235	0.0305	0.0027	0.0433	0.0464	0.0964	0.0034	0.0461	0.0973	0.0218	0.0225	0.0055	0.0014	0.0261	0.0241	0.1147	0.0363	0.0861	0.0597	0.0044
13	rs6491970	106350411	0.73	0.902267913485346	1.02	0.103026239636585	0.397608714106661	0.430557571848859	0.0062	0.0073	0.0808	0.0224	0.0636	0.0215	0.0237	0.0305	0.0026	0.0431	0.0465	0.096	0.0034	0.0462	0.0971	0.0219	0.0226	0.0055	0.0014	0.0263	0.0242	0.1151	0.0362	0.0861	0.0595	0.0044
13	rs9519744	106354446	0.73	0.902267913485346	1.02	0.103026239636585	0.402468338010213	0.44272709247883	0.0062	0.0073	0.0806	0.0224	0.0634	0.0215	0.0237	0.0306	0.0026	0.0431	0.0464	0.096	0.0033	0.0461	0.097	0.022	0.0227	0.0054	0.0013	0.0263	0.0241	0.115	0.0362	0.0863	0.0596	0.0044
13	rs117894816	106355004	0.73	0.902267913485346	1.02	0.103026239636585	0.404681897138679	0.439543715181825	0.0062	0.0073	0.0806	0.0225	0.0634	0.0216	0.0237	0.0307	0.0026	0.0431	0.0464	0.096	0.0033	0.0461	0.0969	0.022	0.0227	0.0054	0.0013	0.0263	0.0241	0.115	0.0362	0.0863	0.0596	0.0044
13	rs7981384	106359255	0.73	0.902267913485346	1.01	0.120454976543865	0.674231496120166	0.461954177620419	0.0061	0.0075	0.0792	0.0231	0.0641	0.0223	0.0238	0.0308	0.0023	0.0432	0.046	0.0962	0.003	0.0456	0.0964	0.0224	0.0229	0.0052	0.0011	0.0263	0.0238	0.1152	0.0364	0.0868	0.0593	0.0047
13	rs77486240	106361257	0.73	0.902267913485346	1.02	0.103026239636585	0.678222541010709	0.464776018810873	0.0061	0.0075	0.0792	0.0231	0.0641	0.0223	0.0238	0.0308	0.0023	0.0432	0.046	0.0962	0.003	0.0456	0.0964	0.0224	0.0229	0.0052	0.0011	0.0263	0.0238	0.1152	0.0364	0.0868	0.0593	0.0047
13	rs72659872	106361928	0.73	0.902267913485346	1.02	0.103026239636585	0.676116852228404	0.456859467158725	0.0061	0.0075	0.0792	0.0231	0.0642	0.0223	0.0238	0.0308	0.0023	0.0432	0.046	0.0961	0.003	0.0456	0.0964	0.0224	0.0229	0.0052	0.0011	0.0263	0.0238	0.1152	0.0364	0.0868	0.0593	0.0047
13	rs9558609	106366454	0.73	0.902267913485346	1.01	0.120454976543865	0.72438821192205	0.463297350503454	0.0061	0.0074	0.0795	0.0235	0.0641	0.0226	0.0238	0.0307	0.0022	0.0431	0.0458	0.095	0.003	0.0458	0.0971	0.0224	0.023	0.0052	0.0011	0.0259	0.0239	0.1152	0.0363	0.0872	0.0592	0.0047
13	rs2391235	106370135	0.73	0.902267913485346	1.02	0.103026239636585	0.75504770660884	0.491326616287554	0.0061	0.0074	0.0797	0.0236	0.0642	0.0227	0.024	0.0307	0.0022	0.0432	0.0458	0.0947	0.003	0.046	0.0971	0.0223	0.023	0.0052	0.0011	0.0258	0.0238	0.115	0.0362	0.0872	0.0592	0.0047
13	rs72661713	106375105	0.73	0.902267913485346	1.02	0.103026239636585	0.707343104477402	0.496791526453984	0.0061	0.0074	0.0794	0.0237	0.0638	0.0228	0.0242	0.0307	0.0022	0.0429	0.0459	0.0947	0.0031	0.046	0.0966	0.0229	0.0232	0.0052	0.0011	0.0261	0.0238	0.1147	0.0363	0.0872	0.0592	0.0047
13	rs9555193	106383654	0.73	0.902267913485346	1.02	0.103026239636585	0.706824914992585	0.493237574121191	0.0061	0.0074	0.0794	0.0237	0.0638	0.0228	0.0242	0.0307	0.0022	0.0429	0.0459	0.0947	0.0031	0.046	0.0966	0.0229	0.0232	0.0052	0.0011	0.0261	0.0238	0.1147	0.0363	0.0872	0.0592	0.0047
13	rs12430132	106384495	0.73	0.902267913485346	1.03	0.0875760293110768	0.704458201180537	0.505429932930083	0.0061	0.0074	0.0793	0.0237	0.0637	0.0228	0.0242	0.0307	0.0022	0.0429	0.0459	0.0947	0.0031	0.046	0.0965	0.0231	0.0232	0.0052	0.0011	0.0261	0.0237	0.1147	0.0364	0.0872	0.0592	0.0047
13	rs12429637	106386542	0.73	0.902267913485346	1.03	0.0875760293110768	0.693558198698122	0.477190961625673	0.0061	0.0074	0.0793	0.0237	0.0637	0.0228	0.0242	0.0308	0.0022	0.0429	0.0459	0.0947	0.0031	0.046	0.0965	0.023	0.0231	0.0052	0.0011	0.0262	0.0237	0.1147	0.0364	0.0872	0.0592	0.0047
13	rs72661747	106392555	0.73	0.902267913485346	1.03	0.0875760293110768	0.58465774947024	0.502546253816385	0.006	0.0073	0.0791	0.0237	0.0637	0.0227	0.0242	0.0308	0.0022	0.0429	0.046	0.0945	0.003	0.0461	0.0962	0.0232	0.0233	0.0052	0.0012	0.0265	0.0237	0.1142	0.0364	0.0877	0.0591	0.0045
13	rs115694210	106392579	0.73	0.902267913485346	1.02	0.103026239636585	0.586220319087749	0.526009287903278	0.006	0.0073	0.079	0.0237	0.0637	0.0228	0.0242	0.0308	0.0022	0.0428	0.046	0.0945	0.003	0.0461	0.0961	0.0232	0.0233	0.0052	0.0012	0.0265	0.0237	0.1139	0.0364	0.0877	0.0591	0.0046
13	rs2391232	106393442	0.74	0.82166312078733	1.03	0.0875760293110768	0.504525055138963	0.675555864038388	0.006	0.0069	0.0783	0.0238	0.064	0.0232	0.0244	0.0314	0.0023	0.043	0.0464	0.0943	0.0028	0.0465	0.0946	0.0238	0.0242	0.0046	0.0013	0.0277	0.0237	0.112	0.0367	0.0882	0.0587	0.0041
13	rs4772702	106395336	0.75	0.745768311887514	1.02	0.103026239636585	0.494252795689312	0.519910673002115	0.0065	0.0072	0.0791	0.0236	0.063	0.023	0.0252	0.0321	0.0027	0.0421	0.0447	0.0937	0.0029	0.0463	0.0938	0.0245	0.0248	0.0045	0.0017	0.028	0.0239	0.1119	0.0364	0.0894	0.057	0.0051
13	rs80120785	106397344	0.75	0.745768311887514	1.02	0.103026239636585	0.388145637232274	0.437292531573527	0.007	0.0075	0.0782	0.0236	0.0619	0.0229	0.025	0.0322	0.003	0.0419	0.0438	0.0938	0.003	0.0461	0.0937	0.0247	0.0251	0.0047	0.0017	0.0278	0.0235	0.1129	0.0364	0.0902	0.0567	0.0052
13	rs9301066	106404274	0.74	0.82166312078733	1.03	0.0875760293110768	0.381551424296362	0.421228415883212	0.0071	0.0076	0.0783	0.0236	0.0617	0.0229	0.025	0.0323	0.003	0.0419	0.0438	0.094	0.0031	0.0458	0.0937	0.0247	0.0252	0.0047	0.0017	0.0278	0.0235	0.1128	0.0364	0.0904	0.0567	0.0053
13	rs72661755	106408080	0.74	0.82166312078733	1.02	0.103026239636585	0.408270511142238	0.421752534991951	0.0071	0.0076	0.0783	0.0236	0.0616	0.0228	0.0251	0.0326	0.003	0.0419	0.0437	0.0941	0.0031	0.0456	0.0935	0.0247	0.0254	0.0047	0.0017	0.0278	0.0235	0.113	0.0367	0.0902	0.0566	0.0053
13	rs7325541	106408200	0.74	0.82166312078733	1.02	0.103026239636585	0.408556001784293	0.422670167038605	0.0071	0.0076	0.0783	0.0236	0.0616	0.0228	0.0251	0.0326	0.003	0.0419	0.0437	0.0941	0.0031	0.0456	0.0935	0.0247	0.0254	0.0047	0.0017	0.0278	0.0235	0.113	0.0369	0.0902	0.0564	0.0053
13	rs41275052	106413998	0.74	0.82166312078733	1.02	0.103026239636585	0.352774996114649	0.472457855483936	0.0071	0.0077	0.0774	0.0239	0.0615	0.023	0.0254	0.0331	0.003	0.0414	0.0433	0.0935	0.0032	0.0448	0.0939	0.0251	0.0256	0.0049	0.0017	0.0278	0.0239	0.1131	0.0375	0.0908	0.055	0.0052
13	rs1328101	106418016	0.74	0.82166312078733	1.02	0.103026239636585	0.355270732558081	0.473133263052596	0.0071	0.0078	0.0772	0.0239	0.0615	0.023	0.0255	0.0332	0.003	0.0413	0.0433	0.0935	0.0033	0.0447	0.094	0.0251	0.0257	0.0047	0.0017	0.0278	0.024	0.1131	0.0375	0.0909	0.0549	0.0052
13	rs117287139	106425622	0.75	0.745768311887514	1.02	0.103026239636585	0.324905649575964	0.513140139810869	0.0071	0.0078	0.0777	0.0241	0.0611	0.0233	0.0256	0.0332	0.003	0.0414	0.0429	0.0935	0.0033	0.0438	0.0938	0.0254	0.0258	0.0048	0.0018	0.0276	0.0243	0.113	0.0376	0.0913	0.0544	0.0053
13	rs9558621	106427357	0.75	0.745768311887514	1.03	0.0875760293110768	0.320049194061825	0.530316706720238	0.0071	0.0078	0.0781	0.0242	0.0608	0.0235	0.0256	0.0332	0.003	0.0414	0.0428	0.0932	0.0034	0.0432	0.0938	0.0256	0.0261	0.0049	0.0019	0.0276	0.0246	0.1129	0.0376	0.0913	0.0541	0.0053
13	rs34853537	106427503	0.75	0.745768311887514	1.03	0.0875760293110768	0.297118337235991	0.518942086999148	0.0072	0.0078	0.0781	0.0242	0.0608	0.0238	0.0257	0.0327	0.003	0.0415	0.0428	0.0932	0.0034	0.0432	0.0932	0.0256	0.0261	0.0051	0.0019	0.0275	0.0246	0.1135	0.0377	0.0912	0.0538	0.0053
13	rs16967272	106427601	0.75	0.745768311887514	1.03	0.0875760293110768	0.295811760377835	0.504880337590322	0.0072	0.0078	0.0781	0.0242	0.0608	0.0238	0.0257	0.0324	0.003	0.0416	0.0428	0.0932	0.0034	0.0432	0.093	0.0256	0.0262	0.0051	0.0019	0.0275	0.0247	0.1139	0.0377	0.0912	0.0537	0.0053
13	rs74651281	106431911	0.75	0.745768311887514	1.03	0.0875760293110768	0.308520665028813	0.501311676919764	0.0072	0.0079	0.0784	0.0246	0.0604	0.024	0.0259	0.0325	0.003	0.0415	0.0426	0.0928	0.0031	0.0425	0.0936	0.0255	0.0264	0.0052	0.0019	0.027	0.0246	0.1132	0.0377	0.0924	0.0533	0.0053
13	rs1410348	106432605	0.75	0.745768311887514	1.03	0.0875760293110768	0.312537789085471	0.489144996435761	0.0072	0.0079	0.0785	0.0246	0.0603	0.0241	0.026	0.0325	0.003	0.0416	0.0426	0.0928	0.0031	0.0425	0.0936	0.0255	0.0265	0.0052	0.0019	0.027	0.0246	0.1131	0.0377	0.0925	0.0533	0.0053
13	rs4771503	106433709	0.75	0.745768311887514	1.03	0.0875760293110768	0.288656532050582	0.491599493829104	0.0073	0.0079	0.0802	0.0247	0.0598	0.0241	0.0261	0.0327	0.003	0.0414	0.0423	0.0931	0.0031	0.0425	0.0936	0.0255	0.0265	0.0053	0.0019	0.027	0.0247	0.1131	0.0371	0.0922	0.0528	0.0053
13	rs967131	106442608	0.75	0.745768311887514	1.03	0.0875760293110768	0.29808814605908	0.535190432221631	0.0071	0.0079	0.0809	0.0247	0.0599	0.0246	0.0264	0.0328	0.003	0.0408	0.0418	0.0937	0.0031	0.0421	0.0927	0.0254	0.0269	0.0054	0.002	0.0264	0.0248	0.1121	0.0368	0.0931	0.0527	0.0053
13	rs16967315	106442955	0.75	0.745768311887514	1.03	0.0875760293110768	0.263419595583161	0.513416049707606	0.0068	0.0078	0.082	0.0245	0.0594	0.0248	0.0264	0.0325	0.0031	0.04	0.0413	0.0939	0.0033	0.0421	0.0912	0.0261	0.0275	0.0054	0.0021	0.0257	0.025	0.1124	0.0368	0.095	0.0521	0.0054
13	rs9586981	106443205	0.76	0.674502615793853	1.03	0.0875760293110768	0.225232877814043	0.529899476432986	0.0068	0.0077	0.0823	0.0248	0.0588	0.025	0.0264	0.0325	0.003	0.0397	0.041	0.0941	0.0033	0.0422	0.0917	0.0264	0.0276	0.0053	0.0021	0.0254	0.0249	0.1129	0.0363	0.0955	0.0517	0.0053
13	rs9558626	106448868	0.77	0.607778593196603	1.04	0.0739648219953096	0.0549440386945847	1.10887589121691	0.0057	0.006	0.0869	0.0246	0.0516	0.0279	0.0257	0.0326	0.0026	0.0369	0.0382	0.0965	0.0028	0.0429	0.097	0.0288	0.0283	0.0038	0.0017	0.0236	0.0247	0.1171	0.0345	0.1028	0.0465	0.0037
13	rs9583043	106450407	0.77	0.607778593196603	1.04	0.0739648219953096	0.0419328620466149	1.11001816313969	0.0057	0.0061	0.0871	0.0247	0.0516	0.028	0.0257	0.0325	0.0026	0.0369	0.0382	0.0966	0.0028	0.0429	0.0971	0.0292	0.0283	0.0038	0.0017	0.0236	0.0247	0.1171	0.0345	0.1027	0.0466	0.0032
13	rs12428091	106458664	0.77	0.607778593196603	1.04	0.0739648219953096	0.0450980084969143	1.07909115306581	0.0057	0.006	0.0874	0.0247	0.0515	0.0279	0.0257	0.0325	0.0026	0.0369	0.0378	0.0968	0.0029	0.0428	0.0972	0.0292	0.0283	0.0038	0.0017	0.0235	0.0245	0.1172	0.0345	0.1028	0.0465	0.0032
13	rs9519792	106459368	0.77	0.607778593196603	1.04	0.0739648219953096	0.043885124189004	1.05980441170135	0.0057	0.006	0.0874	0.0248	0.0515	0.0279	0.0257	0.0325	0.0026	0.0371	0.0378	0.0966	0.0029	0.0428	0.0972	0.0292	0.0283	0.0038	0.0017	0.0235	0.0243	0.1172	0.0345	0.1028	0.0466	0.0033
13	rs7336263	106463381	0.77	0.607778593196603	1.03	0.0875760293110768	0.0437800672916412	1.06158448329444	0.0057	0.006	0.0875	0.0248	0.0514	0.0279	0.0257	0.0325	0.0026	0.0371	0.0378	0.0966	0.0029	0.0428	0.0972	0.0292	0.0283	0.0038	0.0017	0.0235	0.0243	0.1172	0.0345	0.1029	0.0465	0.0033
13	rs117861200	106465843	0.77	0.607778593196603	1.03	0.0875760293110768	0.0445797790041321	1.06952068702776	0.0057	0.0059	0.0874	0.0248	0.0514	0.028	0.0257	0.0325	0.0026	0.0372	0.0378	0.0965	0.0029	0.0428	0.0973	0.0293	0.0283	0.0038	0.0017	0.0234	0.0243	0.1172	0.0345	0.1029	0.0465	0.0033
13	rs74992701	106472687	0.77	0.607778593196603	1.03	0.0875760293110768	0.0459294799207436	1.07990293963092	0.0057	0.0059	0.0872	0.0249	0.0514	0.028	0.0257	0.0325	0.0026	0.0373	0.0378	0.0963	0.0029	0.0429	0.0975	0.0293	0.0284	0.0038	0.0017	0.0234	0.0243	0.1171	0.0345	0.1029	0.0465	0.0032
13	rs16967449	106474371	0.77	0.607778593196603	1.04	0.0739648219953096	0.0482615562747403	1.0756828926719	0.0057	0.0058	0.0874	0.0247	0.0513	0.028	0.0254	0.0327	0.0026	0.0373	0.0378	0.0963	0.0029	0.0429	0.0975	0.0293	0.0282	0.0038	0.0017	0.0234	0.0244	0.117	0.0345	0.1032	0.0465	0.0032
13	rs79391450	106476662	0.77	0.607778593196603	1.03	0.0875760293110768	0.0488406945662967	1.08623876813905	0.0057	0.0057	0.0874	0.0247	0.0511	0.028	0.0254	0.0328	0.0025	0.0375	0.0377	0.0963	0.0028	0.043	0.0977	0.0294	0.0282	0.0037	0.0017	0.0233	0.0244	0.117	0.0343	0.1034	0.0464	0.0032
13	rs9583046	106484397	0.77	0.607778593196603	1.03	0.0875760293110768	0.0538845609989589	1.12423293203914	0.0057	0.0056	0.0874	0.0248	0.0505	0.0279	0.0254	0.0329	0.0024	0.0381	0.0374	0.0964	0.0027	0.0433	0.0984	0.0295	0.0282	0.0036	0.0016	0.0231	0.0245	0.1172	0.0338	0.1041	0.0461	0.0031
13	rs74531173	106485597	0.77	0.607778593196603	1.03	0.0875760293110768	0.0611230933567865	1.15785689019931	0.0057	0.0054	0.0875	0.0248	0.0502	0.0278	0.0254	0.033	0.0024	0.0381	0.0373	0.0964	0.0027	0.0433	0.0988	0.0296	0.0282	0.0036	0.0015	0.0231	0.0245	0.1171	0.034	0.1041	0.046	0.0032
13	rs72663831	106486118	0.77	0.607778593196603	1.03	0.0875760293110768	0.0616311196859446	1.16872009758782	0.0057	0.0054	0.0875	0.0248	0.0501	0.0278	0.0254	0.033	0.0024	0.0381	0.0373	0.0964	0.0027	0.0432	0.0988	0.0296	0.0282	0.0036	0.0015	0.0231	0.0245	0.1171	0.034	0.1041	0.046	0.0032
13	rs74738030	106487434	0.77	0.607778593196603	1.03	0.0875760293110768	0.0646015105372477	1.19000496830958	0.0057	0.0054	0.0875	0.0248	0.05	0.0278	0.0254	0.0331	0.0023	0.0381	0.0372	0.0965	0.0027	0.0431	0.0989	0.0297	0.0281	0.0036	0.0015	0.0231	0.0246	0.117	0.0341	0.1041	0.0459	0.0032
13	rs7983873	106489438	0.77	0.607778593196603	1.02	0.103026239636585	0.0665867994938266	1.19264971733618	0.0057	0.0054	0.0877	0.0246	0.0498	0.0277	0.0254	0.0331	0.0022	0.038	0.0372	0.0967	0.0028	0.0431	0.0991	0.0298	0.028	0.0035	0.0015	0.023	0.0246	0.1169	0.0341	0.1041	0.046	0.0033
13	rs9634554	106490187	0.77	0.607778593196603	1	0.139999700676332	0.0626555178538244	1.19215374738114	0.0058	0.0053	0.0876	0.0242	0.0494	0.0275	0.0252	0.0333	0.0021	0.0377	0.0371	0.0972	0.0028	0.0432	0.0994	0.0301	0.028	0.0035	0.0015	0.023	0.0245	0.1171	0.0341	0.1041	0.0463	0.0032
13	rs2476765	106491447	0.77	0.607778593196603	0.99	0.161794913519683	0.0677648038761482	1.29792575791344	0.0058	0.0051	0.087	0.0236	0.0484	0.0273	0.0251	0.0345	0.0018	0.0371	0.0376	0.0979	0.0031	0.0438	0.0999	0.0308	0.0283	0.0031	0.0014	0.0229	0.024	0.1169	0.0341	0.1043	0.047	0.0028
13	rs1328106	106494392	0.77	0.607778593196603	0.98	0.18597139562509	0.0781638918270453	1.35045156342005	0.0057	0.0051	0.0869	0.0242	0.0483	0.0273	0.0253	0.0346	0.0018	0.037	0.0375	0.0976	0.0031	0.0439	0.0996	0.0309	0.0283	0.0031	0.0014	0.0229	0.0238	0.1168	0.034	0.1044	0.0472	0.0028
13	rs4771506	106496000	0.77	0.607778593196603	0.98	0.18597139562509	0.0782961407434345	1.3529856395284	0.0057	0.0051	0.0869	0.0242	0.0482	0.0273	0.0254	0.0345	0.0018	0.0369	0.0375	0.0976	0.0031	0.0442	0.0994	0.031	0.0284	0.0031	0.0014	0.0229	0.0237	0.1168	0.0341	0.1043	0.0473	0.0028
13	rs71432862	106496009	0.77	0.607778593196603	0.98	0.18597139562509	0.0781638918270453	1.34977594406103	0.0057	0.0051	0.0869	0.0242	0.0482	0.0273	0.0254	0.0345	0.0018	0.0369	0.0375	0.0976	0.0031	0.0442	0.0994	0.031	0.0284	0.0031	0.0014	0.0229	0.0237	0.1168	0.0341	0.1043	0.0473	0.0028
13	rs9558639	106500335	0.77	0.607778593196603	0.97	0.212655582583661	0.0842119312109016	1.37955627530514	0.0057	0.0051	0.0865	0.0243	0.0487	0.0274	0.0254	0.0345	0.0018	0.0367	0.0372	0.0973	0.0032	0.0446	0.0992	0.0311	0.0283	0.003	0.0014	0.0232	0.0237	0.1169	0.0343	0.1041	0.0474	0.0026
13	rs2476731	106501439	0.77	0.607778593196603	0.97	0.212655582583661	0.0852092921887306	1.37803080264837	0.0057	0.0051	0.0862	0.0244	0.0489	0.0274	0.0254	0.0345	0.0018	0.0366	0.0372	0.0972	0.0032	0.0447	0.0992	0.0311	0.0283	0.003	0.0014	0.0233	0.0238	0.117	0.0343	0.104	0.0474	0.0026
13	rs7992880	106501554	0.77	0.607778593196603	0.96	0.241969076141015	0.0853024508539831	1.37464186534601	0.0057	0.0051	0.0863	0.0244	0.0489	0.0274	0.0253	0.0345	0.0018	0.0366	0.0372	0.0971	0.0032	0.0448	0.0991	0.031	0.0283	0.003	0.0014	0.0233	0.0238	0.1169	0.0343	0.1041	0.0474	0.0026
13	rs17445348	106502361	0.77	0.607778593196603	0.96	0.241969076141015	0.0824446458680706	1.36025438404008	0.0057	0.0051	0.0863	0.0243	0.0488	0.0273	0.0253	0.0345	0.0018	0.0366	0.0372	0.0971	0.0032	0.0448	0.0991	0.031	0.0282	0.003	0.0014	0.0233	0.0237	0.117	0.0343	0.1041	0.0474	0.0026
13	rs75261941	106505052	0.77	0.607778593196603	0.96	0.241969076141015	0.0769801204684144	1.3382991013008	0.0058	0.0051	0.0863	0.0243	0.0488	0.0273	0.0253	0.0345	0.0018	0.0366	0.0372	0.0971	0.0033	0.0449	0.099	0.031	0.0282	0.0031	0.0014	0.0233	0.0237	0.117	0.0344	0.1038	0.0474	0.0026
13	rs111458704	106512194	0.77	0.607778593196603	0.96	0.241969076141015	0.064913385817673	1.2444276199955	0.0056	0.0051	0.0862	0.0237	0.0487	0.0265	0.0253	0.0345	0.0018	0.0366	0.0376	0.0968	0.0032	0.0461	0.0983	0.0312	0.0279	0.0036	0.0015	0.0236	0.0231	0.1175	0.0353	0.1038	0.0472	0.0027
13	rs1288063	106516659	0.77	0.607778593196603	0.96	0.241969076141015	0.0704082654020352	1.26177181953827	0.0056	0.0051	0.0862	0.0237	0.0488	0.0265	0.0254	0.0345	0.0018	0.0366	0.0376	0.0969	0.0032	0.0462	0.0982	0.0313	0.0279	0.0036	0.0015	0.0236	0.023	0.1175	0.0354	0.1038	0.047	0.0027
13	rs16951986	106517830	0.77	0.607778593196603	0.95	0.274028283204826	0.0755706216887009	1.27781856021477	0.0056	0.0051	0.0862	0.0237	0.0488	0.0265	0.0254	0.0344	0.0017	0.0366	0.0375	0.0969	0.0032	0.0463	0.0981	0.0313	0.0278	0.0036	0.0015	0.0239	0.023	0.1177	0.0355	0.1037	0.0471	0.0027
13	rs9519815	106522738	0.77	0.607778593196603	0.95	0.274028283204826	0.0711312645260974	1.2474265137271	0.0055	0.0051	0.0858	0.0238	0.0486	0.0265	0.0254	0.0344	0.0018	0.0367	0.0376	0.0966	0.0033	0.0464	0.0979	0.0315	0.0278	0.0037	0.0015	0.0238	0.023	0.1177	0.0355	0.1036	0.0472	0.0027
13	rs1298628	106523909	0.78	0.545501786478432	0.95	0.274028283204826	0.0984788737978765	1.23360878079759	0.0054	0.0052	0.085	0.0242	0.0482	0.0269	0.0249	0.0345	0.002	0.037	0.0374	0.0963	0.0037	0.0467	0.098	0.0326	0.0275	0.004	0.0016	0.0239	0.0224	0.1175	0.0356	0.1024	0.0477	0.0027
13	rs1328105	106524974	0.77	0.607778593196603	0.95	0.274028283204826	0.083981059715312	1.25476241783012	0.0055	0.0054	0.084	0.0244	0.0492	0.027	0.0251	0.0347	0.0021	0.0374	0.0368	0.0964	0.0037	0.0469	0.0975	0.0324	0.0278	0.0043	0.0017	0.0238	0.022	0.1177	0.036	0.1011	0.0479	0.0027
13	rs17446079	106525301	0.77	0.607778593196603	0.94	0.308944172156586	0.0780317867780187	1.20986588984237	0.0055	0.0054	0.084	0.0244	0.0493	0.027	0.0251	0.0347	0.0021	0.0374	0.0368	0.0964	0.0037	0.0469	0.0975	0.0323	0.0278	0.0043	0.0017	0.0238	0.022	0.1177	0.036	0.1009	0.048	0.0027
13	rs9519824	106527754	0.77	0.607778593196603	0.94	0.308944172156586	0.0753767843760601	1.17201557080504	0.0055	0.0054	0.0839	0.0243	0.0494	0.0269	0.0251	0.0347	0.002	0.0374	0.0369	0.0964	0.0039	0.0469	0.0974	0.0323	0.0278	0.0042	0.0017	0.0238	0.0219	0.1178	0.0361	0.1006	0.048	0.0028
13	rs17505653	106528602	0.77	0.607778593196603	0.94	0.308944172156586	0.0764794525925257	1.0911171599478	0.0055	0.0055	0.0841	0.0243	0.0505	0.0268	0.0249	0.0347	0.0019	0.0372	0.037	0.0966	0.004	0.0471	0.097	0.0322	0.0278	0.0042	0.0019	0.0236	0.0219	0.1179	0.0361	0.0999	0.048	0.0028
13	rs1924394	106528635	0.77	0.607778593196603	0.94	0.308944172156586	0.0779877837248247	1.09339512849267	0.0055	0.0055	0.0841	0.0243	0.0505	0.0268	0.0249	0.0347	0.0019	0.0372	0.037	0.0966	0.004	0.0471	0.097	0.0322	0.0278	0.0042	0.0019	0.0236	0.0219	0.1179	0.0361	0.0998	0.048	0.0028
13	rs2986982	106528939	0.77	0.607778593196603	0.94	0.308944172156586	0.0719216828771429	1.02303633223596	0.0055	0.0054	0.0834	0.0241	0.051	0.0268	0.0247	0.0347	0.0018	0.0375	0.0373	0.0969	0.004	0.0478	0.0971	0.0322	0.0275	0.0043	0.0019	0.0239	0.0216	0.1174	0.0363	0.0987	0.0486	0.0028
13	rs75846503	106533249	0.78	0.545501786478432	0.94	0.308944172156586	0.0655793997408295	0.918522880293324	0.0055	0.0055	0.0835	0.0239	0.0513	0.0267	0.0245	0.0352	0.0018	0.0377	0.0375	0.0975	0.0044	0.0484	0.0962	0.0321	0.0271	0.0041	0.0022	0.0235	0.0215	0.1168	0.0365	0.0974	0.0495	0.0029
13	rs9587010	106544600	0.78	0.545501786478432	0.93	0.346822133743557	0.0661510001407614	0.90391103735774	0.0055	0.0055	0.0835	0.0239	0.0513	0.0267	0.0245	0.0352	0.0018	0.0377	0.0375	0.0975	0.0044	0.0484	0.0962	0.0321	0.0271	0.0041	0.0022	0.0235	0.0215	0.1168	0.0365	0.0975	0.0495	0.0029
13	rs79677797	106547362	0.78	0.545501786478432	0.93	0.346822133743557	0.0664281100518179	0.900774882932155	0.0055	0.0056	0.0835	0.0239	0.0513	0.0266	0.0245	0.0352	0.0018	0.0377	0.0375	0.0975	0.0044	0.0484	0.0961	0.0321	0.0271	0.0041	0.0022	0.0235	0.0215	0.1168	0.0365	0.0975	0.0495	0.0029
13	rs10508169	106548015	0.78	0.545501786478432	0.93	0.346822133743557	0.0660324710638971	0.888565014304769	0.0055	0.0056	0.0836	0.0239	0.0513	0.0266	0.0245	0.0352	0.0018	0.0377	0.0375	0.0975	0.0044	0.0484	0.0961	0.0321	0.0271	0.0041	0.0022	0.0235	0.0215	0.1168	0.0365	0.0975	0.0495	0.0029
13	rs117199547	106550699	0.78	0.545501786478432	0.93	0.346822133743557	0.0653046182451703	0.891536099090879	0.0055	0.0056	0.0836	0.0239	0.0513	0.0266	0.0245	0.0352	0.0018	0.0377	0.0375	0.0975	0.0044	0.0484	0.0961	0.0321	0.0271	0.0041	0.0022	0.0235	0.0215	0.1168	0.0365	0.0974	0.0495	0.0029
13	rs16967660	106554357	0.78	0.545501786478432	0.93	0.346822133743557	0.0671242086990668	0.879039938277085	0.0055	0.0056	0.0837	0.0238	0.0514	0.0265	0.0244	0.0352	0.0018	0.0378	0.0373	0.0975	0.0044	0.0484	0.0961	0.032	0.027	0.0041	0.0022	0.0235	0.0215	0.1169	0.0365	0.0975	0.0496	0.0029
13	rs34058179	106555482	0.78	0.545501786478432	0.93	0.346822133743557	0.0694245301287284	0.892474754398224	0.0055	0.0056	0.0837	0.0238	0.0514	0.0265	0.0244	0.0352	0.0018	0.0378	0.0373	0.0972	0.0044	0.0484	0.0961	0.032	0.027	0.004	0.0022	0.0235	0.0215	0.1169	0.0368	0.0974	0.0496	0.0029
13	rs117267514	106557213	0.78	0.545501786478432	0.93	0.346822133743557	0.0732235195179852	0.90014791628551	0.0055	0.0056	0.0837	0.0238	0.0514	0.0265	0.0244	0.0352	0.0018	0.0375	0.0373	0.0972	0.0044	0.0489	0.0961	0.032	0.027	0.004	0.0022	0.0234	0.0215	0.1168	0.0368	0.0972	0.0497	0.0029
13	rs9519840	106559213	0.79	0.487570276707753	0.93	0.346822133743557	0.052532890688383	0.479358734994368	0.0057	0.0057	0.0865	0.0231	0.0531	0.0252	0.0229	0.0352	0.002	0.0382	0.039	0.095	0.0047	0.0508	0.0967	0.0302	0.025	0.0035	0.0026	0.0219	0.0209	0.1183	0.0375	0.0937	0.0521	0.0033
13	rs71432868	106559402	0.8	0.433874260405774	0.93	0.346822133743557	0.0549265589256717	0.432271666213105	0.0057	0.0058	0.0865	0.023	0.0533	0.0251	0.0227	0.0352	0.0022	0.0381	0.039	0.0948	0.0047	0.0507	0.097	0.0298	0.0247	0.0034	0.0027	0.0217	0.0206	0.1192	0.0379	0.0932	0.0525	0.0035
13	rs7318087	106559457	0.8	0.433874260405774	0.93	0.346822133743557	0.0532315184616098	0.416911174792667	0.0057	0.0058	0.0866	0.023	0.0533	0.025	0.0226	0.0352	0.0022	0.0381	0.039	0.0947	0.0047	0.0506	0.0971	0.0297	0.0246	0.0034	0.0027	0.0217	0.0205	0.1194	0.0379	0.0931	0.0525	0.0035
13	rs1924386	106560968	0.8	0.433874260405774	0.93	0.346822133743557	0.131254996556401	0.431084790904882	0.0054	0.0056	0.0893	0.0222	0.0559	0.0233	0.0204	0.0359	0.0024	0.038	0.0404	0.0951	0.0049	0.0485	0.1006	0.0265	0.0223	0.003	0.0035	0.0213	0.0182	0.1257	0.0391	0.0896	0.0521	0.0038
13	rs77991866	106561174	0.8	0.433874260405774	0.93	0.346822133743557	0.129949821427624	0.419657116821642	0.0054	0.0056	0.0893	0.0222	0.0559	0.0233	0.0204	0.0358	0.0024	0.0379	0.0405	0.0951	0.0049	0.0485	0.1009	0.0265	0.0223	0.003	0.0035	0.0213	0.0182	0.1257	0.0391	0.0896	0.052	0.0038
13	rs58707600	106561676	0.8	0.433874260405774	0.93	0.346822133743557	0.133120051412905	0.361297182392564	0.0054	0.0056	0.0893	0.0223	0.0558	0.0233	0.0206	0.0359	0.0024	0.0378	0.0406	0.0951	0.0049	0.0485	0.1009	0.0265	0.0225	0.003	0.0036	0.0213	0.0182	0.1251	0.039	0.0896	0.0518	0.0038
13	rs7320698	106561799	0.8	0.433874260405774	0.93	0.346822133743557	0.132843880939143	0.375816559261941	0.0054	0.0056	0.0893	0.0223	0.0558	0.0233	0.0206	0.0359	0.0024	0.0378	0.0406	0.0951	0.0049	0.0485	0.1009	0.0265	0.0225	0.003	0.0036	0.0213	0.0182	0.1251	0.039	0.0896	0.0518	0.0038
13	rs4772725	106567677	0.8	0.433874260405774	0.93	0.346822133743557	0.123659424625259	0.302166140036837	0.0055	0.0057	0.089	0.0223	0.0559	0.0232	0.0206	0.0359	0.0025	0.0381	0.0406	0.0952	0.0049	0.0485	0.1009	0.0264	0.0225	0.003	0.0036	0.0213	0.0182	0.1253	0.0388	0.0895	0.0518	0.0038
13	rs72665533	106571777	0.8	0.433874260405774	0.93	0.346822133743557	0.105651570441909	0.265006842170924	0.0055	0.0058	0.0891	0.0222	0.0557	0.0231	0.0205	0.036	0.0027	0.0384	0.0407	0.0956	0.0051	0.0482	0.1013	0.0262	0.0223	0.0031	0.0037	0.0211	0.0181	0.1252	0.0386	0.09	0.0508	0.0041
13	rs77711963	106571810	0.8	0.433874260405774	0.93	0.346822133743557	0.105411842327983	0.264320271843822	0.0055	0.0058	0.0891	0.0222	0.0557	0.0231	0.0205	0.036	0.0027	0.0384	0.0407	0.0956	0.0051	0.0482	0.1013	0.0262	0.0223	0.0031	0.0037	0.0211	0.0181	0.1252	0.0386	0.09	0.0508	0.0041
13	rs7992549	106572195	0.8	0.433874260405774	0.93	0.346822133743557	0.104959945343049	0.228860641011915	0.0055	0.0058	0.0891	0.0222	0.0556	0.0231	0.0204	0.036	0.0028	0.0382	0.0408	0.0957	0.0052	0.0482	0.1014	0.0261	0.0223	0.0032	0.0038	0.021	0.018	0.1253	0.0386	0.0901	0.0507	0.0042
13	rs9587020	106574392	0.8	0.433874260405774	0.93	0.346822133743557	0.0829700281478227	0.103531782746475	0.0058	0.0059	0.0896	0.0218	0.0554	0.0225	0.0199	0.0364	0.0033	0.0374	0.0416	0.0975	0.0055	0.0476	0.1014	0.0252	0.0206	0.0035	0.0041	0.0205	0.0181	0.1272	0.0382	0.09	0.0504	0.0043
13	rs79838535	106574393	0.8	0.433874260405774	0.93	0.346822133743557	0.0827184920564889	0.104191205313512	0.0058	0.0059	0.0896	0.0218	0.0554	0.0225	0.0199	0.0364	0.0033	0.0374	0.0416	0.0975	0.0055	0.0476	0.1014	0.0252	0.0206	0.0035	0.0041	0.0205	0.0181	0.1272	0.0382	0.09	0.0504	0.0043
13	rs34936854	106577076	0.8	0.433874260405774	0.93	0.346822133743557	0.0782961407434345	0.0498617447741532	0.0059	0.006	0.0914	0.021	0.0548	0.0215	0.0193	0.0372	0.0035	0.0361	0.0413	0.0981	0.0054	0.046	0.1045	0.0235	0.0195	0.0037	0.0043	0.0204	0.017	0.1305	0.0372	0.0912	0.0504	0.0042
13	rs117169738	106582808	0.8	0.433874260405774	0.94	0.308944172156586	0.098427859117452	0.0498617447741532	0.0059	0.006	0.0917	0.0209	0.0548	0.0212	0.0193	0.0377	0.0036	0.0361	0.0413	0.0979	0.0054	0.0458	0.1044	0.0234	0.0193	0.0036	0.0044	0.0204	0.0168	0.1313	0.037	0.0908	0.0507	0.0043
13	rs9519859	106586696	0.8	0.433874260405774	0.93	0.346822133743557	0.102954441109911	0.0405450987432541	0.0059	0.006	0.0917	0.0209	0.0549	0.0212	0.0193	0.0377	0.0036	0.0361	0.0413	0.0979	0.0054	0.0457	0.1043	0.0234	0.0193	0.0036	0.0044	0.0204	0.0168	0.1314	0.037	0.0907	0.0507	0.0043
13	rs7336109	106589141	0.8	0.433874260405774	0.93	0.346822133743557	0.0985043873489168	0.0406006561308255	0.006	0.0061	0.0917	0.0208	0.055	0.0212	0.0192	0.0377	0.0036	0.0361	0.0413	0.0979	0.0054	0.0458	0.1044	0.0234	0.0193	0.0037	0.0044	0.0204	0.0167	0.1314	0.037	0.0907	0.0507	0.0043
13	rs77225858	106590211	0.8	0.433874260405774	0.92	0.387761932740255	0.096980898296594	0.0459741297644504	0.006	0.0061	0.0918	0.0208	0.055	0.0211	0.0192	0.0378	0.0035	0.0361	0.0413	0.0978	0.0054	0.0458	0.1044	0.0233	0.0192	0.0037	0.0044	0.0204	0.0167	0.1315	0.0369	0.0906	0.0508	0.0043
13	rs17514375	106593392	0.8	0.433874260405774	0.92	0.387761932740255	0.0970820010860345	0.0427939392770941	0.006	0.0061	0.0919	0.0207	0.055	0.0211	0.0192	0.0377	0.0035	0.036	0.0414	0.0978	0.0054	0.0457	0.1045	0.0233	0.0192	0.0037	0.0044	0.0204	0.0167	0.1315	0.0368	0.0906	0.051	0.0043
13	rs7319510	106598677	0.8	0.433874260405774	0.92	0.387761932740255	0.103164413225656	0.033312189063451	0.0059	0.006	0.0923	0.0203	0.0553	0.021	0.019	0.0382	0.0034	0.036	0.0416	0.0974	0.0054	0.0455	0.1049	0.0233	0.019	0.0036	0.0043	0.0205	0.0165	0.132	0.0366	0.09	0.0516	0.0043
13	rs16967767	106606772	0.8	0.433874260405774	0.92	0.387761932740255	0.109070513967327	0.0291245998673165	0.0059	0.0061	0.0924	0.0202	0.0554	0.021	0.019	0.0383	0.0034	0.036	0.0416	0.0973	0.0055	0.0454	0.1049	0.0232	0.0189	0.0037	0.0042	0.0205	0.0163	0.132	0.0366	0.0899	0.0517	0.0044
13	rs2249748	106606896	0.8	0.433874260405774	0.92	0.387761932740255	0.115125128736227	0.0284600247675554	0.0059	0.0061	0.0924	0.0202	0.0555	0.021	0.019	0.0383	0.0034	0.0361	0.0416	0.0973	0.0055	0.0454	0.1049	0.0232	0.0189	0.0036	0.0043	0.0205	0.0163	0.1321	0.0366	0.0898	0.0517	0.0044
13	rs11617598	106608574	0.8	0.433874260405774	0.91	0.431857736337621	0.116026726648564	0.0257386459897854	0.0059	0.0061	0.0924	0.0202	0.0555	0.021	0.0189	0.0383	0.0034	0.0361	0.0416	0.0973	0.0055	0.0454	0.1049	0.0232	0.0189	0.0036	0.0042	0.0205	0.0163	0.1321	0.0366	0.0898	0.0517	0.0044
13	rs111371707	106613740	0.8	0.433874260405774	0.9	0.479198205640863	0.116167991530784	0.0260547753255892	0.0059	0.006	0.0927	0.0201	0.0556	0.0209	0.0188	0.0383	0.0033	0.036	0.0415	0.0974	0.0055	0.0453	0.1049	0.0231	0.0187	0.0036	0.0042	0.0205	0.0162	0.1325	0.0367	0.0897	0.0518	0.0044
13	rs7324736	106615072	0.8	0.433874260405774	0.89	0.529866637543626	0.152113880507689	0.0108121575669651	0.0058	0.0059	0.0937	0.0195	0.0564	0.0206	0.0181	0.0383	0.003	0.0361	0.0409	0.0978	0.0056	0.0451	0.1068	0.0227	0.018	0.0036	0.0039	0.0204	0.0156	0.1338	0.0364	0.0892	0.0524	0.0044
13	Affx-8905631	106624018	0.8	0.433874260405774	0.89	0.529866637543626	0.242502255682374	0.0052617763805196	0.0059	0.0057	0.097	0.0188	0.0578	0.0197	0.0167	0.0379	0.0023	0.0354	0.0404	0.1	0.0055	0.0443	0.1091	0.0212	0.0168	0.0035	0.0033	0.0211	0.0142	0.1354	0.0357	0.0901	0.0526	0.0039
13	rs118015507	106627484	0.8	0.433874260405774	0.89	0.529866637543626	0.267386678216322	0.00496390360833858	0.006	0.0057	0.097	0.0188	0.0579	0.0197	0.0165	0.0379	0.0022	0.0355	0.0404	0.1001	0.0055	0.0442	0.1093	0.0211	0.0167	0.0035	0.0032	0.0212	0.0141	0.1356	0.0355	0.0902	0.0526	0.0039
13	rs76435288	106630699	0.8	0.433874260405774	0.89	0.529866637543626	0.307187717612328	0.00486667048531874	0.006	0.0057	0.0971	0.0188	0.0578	0.0197	0.0165	0.0379	0.0021	0.0356	0.0402	0.1003	0.0055	0.0442	0.1094	0.021	0.0166	0.0035	0.0032	0.0212	0.0141	0.1358	0.0355	0.0903	0.0527	0.0038
13	rs477122	106635179	0.8	0.433874260405774	0.88	0.583941145430028	0.480302534696308	0.00577882708940733	0.006	0.0057	0.0971	0.0188	0.0574	0.0193	0.0162	0.0385	0.0019	0.0356	0.0401	0.1011	0.0057	0.0439	0.1102	0.021	0.0163	0.0034	0.0032	0.0213	0.0136	0.136	0.0354	0.0901	0.0534	0.0037
13	rs2478292	106636056	0.8	0.433874260405774	0.87	0.641494868499257	0.502816500858276	0.00536312621623397	0.006	0.0057	0.0972	0.0188	0.0574	0.0193	0.0161	0.0385	0.0019	0.0356	0.0401	0.1013	0.0057	0.0437	0.1102	0.021	0.0163	0.0034	0.0032	0.0212	0.0135	0.1361	0.0352	0.0902	0.0534	0.0037
13	rs2476743	106641122	0.8	0.433874260405774	0.87	0.641494868499257	0.494315505790024	0.00524162998193687	0.0061	0.0057	0.0972	0.0188	0.0573	0.0192	0.016	0.0385	0.0019	0.0356	0.0401	0.1017	0.0056	0.0437	0.1104	0.0209	0.0163	0.0034	0.0032	0.0212	0.0134	0.1362	0.0351	0.0904	0.0534	0.0036
13	rs77176062	106642145	0.8	0.433874260405774	0.87	0.641494868499257	0.457442794734895	0.00469424179539084	0.0061	0.0057	0.0973	0.0189	0.0572	0.0192	0.016	0.0384	0.0018	0.0355	0.0401	0.1019	0.0056	0.0437	0.1107	0.0208	0.0164	0.0034	0.0031	0.0211	0.0133	0.1361	0.035	0.0906	0.0534	0.0036
13	rs1998560	106643525	0.8	0.433874260405774	0.87	0.641494868499257	0.416071424102401	0.00253191107212036	0.0063	0.0057	0.0975	0.019	0.0571	0.0193	0.016	0.0381	0.0018	0.0352	0.04	0.1022	0.0055	0.0438	0.1112	0.0207	0.0165	0.0034	0.003	0.021	0.0131	0.136	0.0344	0.0911	0.0535	0.0034
13	rs16967843	106643871	0.8	0.433874260405774	0.88	0.583941145430028	0.387867417846842	0.00231995385091221	0.0063	0.0057	0.0975	0.019	0.0571	0.0193	0.016	0.0381	0.0018	0.0352	0.04	0.1022	0.0054	0.0439	0.1111	0.0206	0.0165	0.0034	0.003	0.021	0.0131	0.136	0.0344	0.0911	0.0535	0.0034
13	rs9519873	106649941	0.8	0.433874260405774	0.88	0.583941145430028	0.160664009425754	0.00190326293230781	0.0064	0.0059	0.0985	0.0185	0.0557	0.0201	0.0162	0.0372	0.0019	0.0353	0.0394	0.1035	0.0048	0.0445	0.1129	0.0202	0.0163	0.0037	0.0025	0.02	0.0128	0.1368	0.034	0.0913	0.054	0.0026
13	rs4441125	106651648	0.8	0.433874260405774	0.88	0.583941145430028	0.145031994972567	0.0023850940734983	0.0066	0.0062	0.0995	0.0182	0.0547	0.0199	0.0161	0.0366	0.002	0.0347	0.0391	0.1039	0.0048	0.044	0.1142	0.0195	0.016	0.0037	0.0022	0.0196	0.0128	0.1382	0.0341	0.0914	0.0544	0.0027
13	rs4996815	106651661	0.8	0.433874260405774	0.88	0.583941145430028	0.145420176840438	0.00249139089672747	0.0066	0.0062	0.0995	0.0182	0.0547	0.0199	0.0161	0.0366	0.002	0.0347	0.0391	0.1039	0.0048	0.044	0.1142	0.0195	0.016	0.0037	0.0022	0.0196	0.0128	0.1382	0.0341	0.0914	0.0544	0.0027
13	rs80012789	106660180	0.81	0.384295662080596	0.88	0.583941145430028	0.205729385059978	0.00175595068060187	0.0069	0.0062	0.101	0.0181	0.0541	0.0198	0.0159	0.0366	0.002	0.0343	0.0374	0.1053	0.0047	0.0435	0.1151	0.019	0.0156	0.0037	0.002	0.0193	0.0126	0.1377	0.0337	0.0921	0.0557	0.0027
13	rs117281154	106662783	0.81	0.384295662080596	0.88	0.583941145430028	0.232250725009748	0.00215523711667559	0.0069	0.0062	0.1012	0.0181	0.0541	0.0197	0.0158	0.0366	0.002	0.0343	0.0372	0.1054	0.0048	0.0434	0.1152	0.0189	0.0156	0.0037	0.002	0.0193	0.0127	0.1376	0.0337	0.0921	0.0559	0.0027
13	rs9558663	106664728	0.81	0.384295662080596	0.88	0.583941145430028	0.248664869327717	0.00303133427273148	0.0069	0.0062	0.1013	0.0181	0.054	0.0197	0.0158	0.0366	0.002	0.0343	0.0371	0.1055	0.0048	0.0434	0.1153	0.0189	0.0155	0.0037	0.002	0.0193	0.0126	0.1376	0.0337	0.0922	0.056	0.0027
13	rs9519896	106666230	0.81	0.384295662080596	0.87	0.641494868499257	0.251401552850723	0.00448801610860415	0.0069	0.0062	0.1013	0.0181	0.054	0.0197	0.0158	0.0366	0.002	0.0343	0.0371	0.1055	0.0048	0.0434	0.1153	0.0189	0.0155	0.0037	0.002	0.0193	0.0126	0.1376	0.0336	0.0922	0.056	0.0027
13	rs7989540	106678866	0.81	0.384295662080596	0.87	0.641494868499257	0.245332619758432	0.00330742745780026	0.0069	0.0062	0.1013	0.0181	0.0539	0.0197	0.0158	0.0366	0.002	0.0342	0.0371	0.1057	0.0048	0.0434	0.1153	0.0188	0.0156	0.0037	0.0019	0.0192	0.0126	0.1376	0.0336	0.0922	0.0561	0.0027
13	rs61972643	106687263	0.81	0.384295662080596	0.87	0.641494868499257	0.21333093779946	0.00577882708940733	0.007	0.0062	0.1008	0.0179	0.0539	0.0198	0.0157	0.0366	0.002	0.0339	0.0369	0.106	0.0048	0.0437	0.1159	0.0187	0.0155	0.0036	0.0019	0.0192	0.0129	0.138	0.0333	0.0923	0.0561	0.0027
13	rs11616441	106687434	0.81	0.384295662080596	0.87	0.641494868499257	0.20763509483828	0.00407286083725782	0.007	0.0062	0.1008	0.0179	0.0539	0.0198	0.0157	0.0366	0.002	0.0339	0.0369	0.106	0.0048	0.0437	0.1159	0.0187	0.0155	0.0036	0.0019	0.0192	0.0129	0.138	0.0332	0.0923	0.0561	0.0027
13	rs117415507	106697201	0.8	0.433874260405774	0.87	0.641494868499257	0.239431280174434	0.00696019720309229	0.007	0.0062	0.1	0.0178	0.0532	0.0202	0.0161	0.0374	0.0019	0.0339	0.037	0.105	0.0049	0.0441	0.1158	0.0194	0.0156	0.0034	0.0017	0.0195	0.0126	0.14	0.0328	0.0908	0.0559	0.0027
13	rs78001768	106698486	0.8	0.433874260405774	0.87	0.641494868499257	0.246557419523292	0.0104049540046055	0.007	0.0062	0.1	0.0178	0.0532	0.0203	0.0161	0.0374	0.0019	0.0339	0.037	0.1049	0.0049	0.0441	0.1158	0.0195	0.0156	0.0034	0.0017	0.0195	0.0126	0.1401	0.0328	0.0907	0.0559	0.0027
13	rs9519922	106699295	0.8	0.433874260405774	0.87	0.641494868499257	0.261606444642056	0.0145596199269337	0.007	0.0062	0.0999	0.0178	0.0532	0.0203	0.0161	0.0374	0.0019	0.0339	0.037	0.1049	0.0049	0.0441	0.1158	0.0195	0.0156	0.0034	0.0017	0.0195	0.0126	0.1402	0.0328	0.0907	0.0559	0.0027
13	rs4114406	106699522	0.8	0.433874260405774	0.88	0.583941145430028	0.260431545798739	0.0134223313752947	0.007	0.0062	0.0998	0.0178	0.0535	0.0203	0.0161	0.0374	0.0019	0.0339	0.037	0.1048	0.0049	0.0441	0.1157	0.0195	0.0155	0.0034	0.0017	0.0195	0.0126	0.1402	0.0328	0.0907	0.0559	0.0027
13	rs16968064	106706912	0.8	0.433874260405774	0.88	0.583941145430028	0.313484044734949	0.00741190806594664	0.0069	0.0062	0.0997	0.0172	0.0532	0.0205	0.0158	0.038	0.0018	0.034	0.0374	0.1036	0.0049	0.0444	0.1161	0.0193	0.0149	0.0032	0.0016	0.0196	0.0127	0.1408	0.0323	0.0906	0.0574	0.0027
13	rs16968069	106707262	0.8	0.433874260405774	0.88	0.583941145430028	0.338146798374584	0.00896256560541821	0.0068	0.0062	0.0997	0.0171	0.0531	0.0205	0.0158	0.0381	0.0018	0.0341	0.0375	0.1033	0.0049	0.0444	0.1161	0.0194	0.0148	0.0032	0.0016	0.0196	0.0127	0.1408	0.0322	0.0905	0.0577	0.0027
13	rs61972658	106708370	0.8	0.433874260405774	0.88	0.583941145430028	0.33690344395615	0.0079535186904546	0.0068	0.0062	0.0996	0.0171	0.053	0.0205	0.0158	0.0381	0.0018	0.0341	0.0375	0.1033	0.0049	0.0446	0.1162	0.0194	0.0147	0.0032	0.0016	0.0196	0.0127	0.141	0.0322	0.0905	0.0578	0.0027
13	rs4772739	106710305	0.8	0.433874260405774	0.88	0.583941145430028	0.353676663636258	0.0123000889687837	0.0068	0.0062	0.0996	0.017	0.0529	0.0205	0.0158	0.038	0.0018	0.0341	0.0374	0.1033	0.0049	0.0448	0.1163	0.0194	0.0146	0.0032	0.0016	0.0196	0.0127	0.1413	0.0321	0.0904	0.058	0.0027
13	rs7333797	106716595	0.81	0.384295662080596	0.88	0.583941145430028	0.402581705583027	0.00534277386279771	0.0066	0.0061	0.0998	0.016	0.0523	0.0203	0.0154	0.0384	0.0017	0.034	0.0378	0.1026	0.0047	0.0461	0.1167	0.0199	0.0142	0.003	0.0016	0.0197	0.0124	0.1427	0.0317	0.0902	0.0583	0.0026
13	rs9284231	106724183	0.81	0.384295662080596	0.87	0.641494868499257	0.334681719711798	0.00645575509089252	0.0066	0.006	0.0998	0.0156	0.0522	0.0198	0.0153	0.0385	0.0019	0.0345	0.0379	0.1026	0.0046	0.0458	0.1166	0.0197	0.0139	0.003	0.0017	0.0197	0.0125	0.1431	0.0317	0.0907	0.0584	0.0027
13	rs117642560	106727115	0.81	0.384295662080596	0.85	0.767309033253442	0.311046769592939	0.00790345809078708	0.0066	0.006	0.0999	0.0154	0.0523	0.0197	0.0153	0.0385	0.002	0.0346	0.038	0.1026	0.0046	0.0458	0.1167	0.0196	0.0138	0.003	0.0017	0.0197	0.0125	0.1432	0.0317	0.0907	0.0584	0.0027
13	rs61974862	106728348	0.81	0.384295662080596	0.84	0.835693000351761	0.29455647053727	0.011197418758282	0.0066	0.0059	0.1	0.0152	0.0524	0.0196	0.0152	0.0385	0.002	0.0346	0.0381	0.1027	0.0046	0.0458	0.1167	0.0195	0.0138	0.003	0.0017	0.0198	0.0126	0.1433	0.0317	0.0909	0.0584	0.0027
13	rs75208699	106730969	0.81	0.384295662080596	0.84	0.835693000351761	0.287369951243247	0.0123314675534143	0.0066	0.0059	0.1001	0.0151	0.0524	0.0195	0.0153	0.0385	0.0021	0.0348	0.0382	0.1027	0.0045	0.0457	0.1166	0.0195	0.0137	0.003	0.0017	0.0198	0.0126	0.1432	0.0317	0.0908	0.0584	0.0027
13	rs7322742	106732813	0.81	0.384295662080596	0.84	0.835693000351761	0.295666774241181	0.0137852112631742	0.0066	0.0059	0.1002	0.015	0.0524	0.0195	0.0152	0.0387	0.0021	0.0349	0.0382	0.1028	0.0045	0.0458	0.1165	0.0195	0.0137	0.003	0.0017	0.0198	0.0125	0.1432	0.0317	0.0907	0.0585	0.0027
13	rs9519942	106735829	0.81	0.384295662080596	0.83	0.907803730152893	0.284900752079742	0.0108121575669651	0.0066	0.0059	0.1002	0.0148	0.0525	0.0194	0.0152	0.0387	0.0021	0.0351	0.0381	0.1029	0.0045	0.046	0.1164	0.0195	0.0136	0.003	0.0017	0.0197	0.0126	0.1431	0.0316	0.0905	0.0586	0.0027
13	rs79761771	106736866	0.81	0.384295662080596	0.83	0.907803730152893	0.27180143922266	0.00684379892176991	0.0066	0.0059	0.1003	0.0148	0.0525	0.0193	0.0152	0.0387	0.0021	0.0351	0.0381	0.1029	0.0045	0.046	0.1163	0.0195	0.0136	0.003	0.0017	0.0197	0.0126	0.1431	0.0316	0.0904	0.0587	0.0027
13	rs2391250	106737165	0.81	0.384295662080596	0.82	0.983693090035176	0.269727151983533	0.00645575509089252	0.0066	0.0059	0.1003	0.0147	0.0525	0.0193	0.0152	0.0387	0.0021	0.0351	0.0381	0.1029	0.0045	0.046	0.1163	0.0195	0.0136	0.003	0.0017	0.0197	0.0126	0.1431	0.0316	0.0904	0.0587	0.0027
13	rs56865928	106737716	0.81	0.384295662080596	0.82	0.983693090035176	0.249017067670767	0.00538351976699327	0.0067	0.0059	0.1004	0.0147	0.0525	0.0192	0.0152	0.0384	0.0022	0.0352	0.0381	0.1029	0.0045	0.0463	0.1158	0.0196	0.0136	0.003	0.0017	0.0196	0.0127	0.1431	0.0318	0.0899	0.0589	0.0027
13	rs78021444	106739633	0.82	0.338707801994422	0.81	1.06340942734078	0.165164585478197	0.00802891816174692	0.0067	0.0059	0.1001	0.0142	0.0525	0.0194	0.0154	0.0383	0.0021	0.035	0.038	0.1039	0.0045	0.0474	0.1149	0.0197	0.0142	0.0031	0.0016	0.0191	0.0129	0.1431	0.0326	0.0891	0.0583	0.0025
13	rs7322887	106739824	0.82	0.338707801994422	0.81	1.06340942734078	0.160286533511115	0.00714857798344151	0.0068	0.0059	0.1001	0.0142	0.0523	0.0194	0.0154	0.0383	0.002	0.035	0.038	0.104	0.0045	0.0475	0.1148	0.0197	0.0142	0.0031	0.0016	0.019	0.0129	0.1431	0.0327	0.0892	0.0583	0.0025
13	rs7336869	106743596	0.82	0.338707801994422	0.81	1.06340942734078	0.182524518991912	0.0131614704382217	0.0067	0.0061	0.0993	0.0143	0.0501	0.0197	0.016	0.0401	0.002	0.0348	0.037	0.1065	0.0045	0.0483	0.1124	0.0197	0.015	0.0034	0.0014	0.0196	0.0138	0.1443	0.0322	0.0875	0.0576	0.0022
13	rs76929201	106749229	0.82	0.338707801994422	0.81	1.06340942734078	0.197237948642929	0.05791583074535	0.0067	0.0058	0.0982	0.0148	0.0486	0.0193	0.0157	0.04	0.0021	0.0343	0.0361	0.1096	0.0045	0.0491	0.1127	0.0198	0.0154	0.0031	0.0012	0.02	0.0149	0.1457	0.0326	0.0862	0.0563	0.0018
13	rs17522272	106750761	0.82	0.338707801994422	0.81	1.06340942734078	0.194465389127592	0.086585931532156	0.0067	0.0057	0.0978	0.015	0.0484	0.0193	0.0156	0.0401	0.0021	0.0343	0.036	0.11	0.0043	0.0492	0.1128	0.02	0.0155	0.0031	0.0012	0.0201	0.0153	0.1459	0.0326	0.086	0.0559	0.0018
13	rs17462742	106751385	0.82	0.338707801994422	0.81	1.06340942734078	0.183265066078774	0.0983959544946458	0.0066	0.0055	0.0977	0.0151	0.0483	0.0193	0.0157	0.0401	0.0021	0.0344	0.0361	0.1099	0.0043	0.0495	0.1124	0.02	0.0156	0.0032	0.0012	0.0201	0.0154	0.1459	0.0328	0.0862	0.0555	0.0017
13	rs7338473	106752672	0.82	0.338707801994422	0.82	0.983693090035176	0.244416219017003	0.0940756232891506	0.0066	0.0054	0.0977	0.0156	0.0482	0.0196	0.0159	0.0403	0.0022	0.0344	0.0357	0.1103	0.0045	0.0493	0.1121	0.02	0.0158	0.0031	0.0012	0.02	0.0155	0.1459	0.0328	0.0852	0.0555	0.0016
13	rs73575916	106753936	0.82	0.338707801994422	0.81	1.06340942734078	0.267844724587447	0.0932839656326749	0.0065	0.0053	0.0976	0.016	0.0476	0.0191	0.0158	0.0401	0.0022	0.0344	0.036	0.1111	0.0046	0.0491	0.1117	0.0201	0.016	0.0031	0.0012	0.0199	0.0156	0.1468	0.033	0.0846	0.0554	0.0015
13	rs11617611	106754499	0.82	0.338707801994422	0.81	1.06340942734078	0.27583606368182	0.0871236644848596	0.0064	0.0053	0.0976	0.0162	0.0473	0.0191	0.016	0.0399	0.0022	0.0343	0.0361	0.1116	0.0047	0.0489	0.1117	0.0201	0.0162	0.0033	0.0012	0.0197	0.0156	0.1469	0.0332	0.0844	0.0554	0.0015
13	rs9519954	106756228	0.82	0.338707801994422	0.81	1.06340942734078	0.304629153751975	0.0996906297800724	0.0063	0.0051	0.0974	0.0166	0.0467	0.019	0.0163	0.0396	0.0022	0.034	0.0362	0.1124	0.0048	0.0486	0.1116	0.0201	0.0165	0.0034	0.0012	0.019	0.0158	0.147	0.0335	0.084	0.0555	0.0014
13	rs76688734	106763369	0.82	0.338707801994422	0.81	1.06340942734078	0.337006965946819	0.084980754784386	0.0063	0.005	0.0973	0.0167	0.0466	0.0191	0.0164	0.0396	0.0023	0.034	0.0364	0.1124	0.0051	0.0486	0.1115	0.0201	0.0166	0.0035	0.0013	0.0191	0.0159	0.1468	0.0336	0.0838	0.0554	0.0014
13	rs9558679	106767807	0.82	0.338707801994422	0.8	1.14699780192835	0.359379051931816	0.0872005922721465	0.0063	0.005	0.0974	0.0168	0.0465	0.0191	0.0165	0.0396	0.0022	0.034	0.0364	0.1126	0.0051	0.0486	0.1115	0.0202	0.0166	0.0035	0.0013	0.019	0.0159	0.1466	0.0336	0.0837	0.0555	0.0014
13	rs11616330	106770309	0.82	0.338707801994422	0.8	1.14699780192835	0.38398294937805	0.0772845495125372	0.0063	0.005	0.0975	0.0167	0.0465	0.0191	0.0165	0.0398	0.0022	0.034	0.0363	0.1126	0.005	0.0486	0.1115	0.0201	0.0166	0.0035	0.0013	0.019	0.0159	0.1467	0.0335	0.0837	0.0554	0.0014
13	rs111340075	106770353	0.82	0.338707801994422	0.8	1.14699780192835	0.385201648638523	0.0813573477662263	0.0063	0.0051	0.0975	0.0167	0.0465	0.0191	0.0165	0.0399	0.0022	0.034	0.0364	0.1126	0.005	0.0486	0.1115	0.0201	0.0166	0.0035	0.0013	0.019	0.016	0.1468	0.0335	0.0835	0.0551	0.0014
13	rs1978944	106772702	0.82	0.338707801994422	0.81	1.06340942734078	0.387366877288077	0.0813573477662263	0.0063	0.005	0.0976	0.0168	0.0464	0.019	0.0165	0.04	0.0022	0.0341	0.0362	0.1128	0.005	0.0486	0.1114	0.02	0.0166	0.0036	0.0013	0.0191	0.016	0.1468	0.0335	0.0838	0.055	0.0014
13	rs75382140	106773410	0.82	0.338707801994422	0.8	1.14699780192835	0.374467847481302	0.0888998619969285	0.0063	0.005	0.0978	0.0168	0.0464	0.019	0.0164	0.04	0.0022	0.0341	0.0362	0.1128	0.005	0.0486	0.1113	0.0199	0.0166	0.0036	0.0013	0.0191	0.016	0.1467	0.0335	0.084	0.0549	0.0014
13	rs17522758	106773900	0.82	0.338707801994422	0.8	1.14699780192835	0.372394092135469	0.0946313543247389	0.0062	0.005	0.0979	0.0168	0.0464	0.019	0.0164	0.0401	0.0022	0.0341	0.0361	0.1128	0.005	0.0486	0.1113	0.0199	0.0166	0.0036	0.0013	0.0191	0.016	0.1467	0.0335	0.0841	0.0549	0.0014
13	rs4772754	106774475	0.82	0.338707801994422	0.8	1.14699780192835	0.358149349345659	0.0956668466215838	0.0062	0.005	0.0982	0.0168	0.0463	0.019	0.0164	0.04	0.0022	0.0343	0.0361	0.1128	0.005	0.0483	0.1113	0.0198	0.0166	0.0036	0.0013	0.0191	0.016	0.1467	0.0335	0.0842	0.0547	0.0014
13	rs7982691	106777944	0.82	0.338707801994422	0.78	1.32595579198345	0.327195293058196	0.0983959544946458	0.0061	0.0049	0.0983	0.0168	0.046	0.0192	0.0164	0.04	0.0021	0.0346	0.0359	0.113	0.005	0.0481	0.1116	0.0199	0.0166	0.0037	0.0013	0.019	0.016	0.1464	0.0334	0.0842	0.0544	0.0015
13	rs78597347	106780126	0.83	0.29697514221559	0.78	1.32595579198345	0.320553286771475	0.104521524556956	0.006	0.005	0.098	0.017	0.045	0.0194	0.0165	0.0402	0.002	0.0347	0.0362	0.1145	0.005	0.0478	0.1122	0.0199	0.0168	0.0039	0.0014	0.0187	0.016	0.1457	0.0338	0.0834	0.054	0.0017
13	rs79836442	106780434	0.83	0.29697514221559	0.78	1.32595579198345	0.319898047392592	0.111889973197969	0.0059	0.005	0.0979	0.0171	0.0447	0.0195	0.0166	0.0402	0.0019	0.0348	0.0363	0.115	0.005	0.0477	0.1125	0.0199	0.0168	0.0039	0.0014	0.0185	0.016	0.1454	0.034	0.083	0.0538	0.0017
13	rs9519964	106780564	0.83	0.29697514221559	0.78	1.32595579198345	0.332364848041676	0.109356351537263	0.0058	0.005	0.0978	0.0171	0.0446	0.0195	0.0165	0.0402	0.0019	0.0349	0.0364	0.1152	0.005	0.0478	0.1126	0.0199	0.0168	0.004	0.0014	0.0185	0.016	0.1454	0.0341	0.0832	0.0536	0.0017
13	rs1372791	106785265	0.83	0.29697514221559	0.78	1.32595579198345	0.405136713665195	0.136026921577268	0.0053	0.0046	0.1002	0.0169	0.0433	0.0197	0.0164	0.0391	0.0019	0.0341	0.0377	0.1188	0.0056	0.047	0.1131	0.0191	0.0171	0.004	0.0012	0.0174	0.0158	0.1462	0.0337	0.0838	0.051	0.0017
13	rs1372792	106785399	0.83	0.29697514221559	0.79	1.23450020912344	0.405364218026426	0.133299183761974	0.0053	0.0046	0.1003	0.0169	0.0433	0.0197	0.0164	0.0391	0.0019	0.0341	0.0377	0.1188	0.0056	0.047	0.1131	0.0191	0.0171	0.004	0.0012	0.0174	0.0158	0.1462	0.0337	0.0838	0.051	0.0017
13	rs117144788	106787462	0.83	0.29697514221559	0.79	1.23450020912344	0.409355907189385	0.136940671652922	0.0053	0.0046	0.1003	0.0169	0.0433	0.0197	0.0164	0.0391	0.0019	0.0341	0.0377	0.1189	0.0056	0.047	0.1131	0.0191	0.0171	0.004	0.0012	0.0174	0.0158	0.1462	0.0337	0.0838	0.0509	0.0017
13	rs2119978	106795012	0.83	0.29697514221559	0.79	1.23450020912344	0.449085629138782	0.131582166510464	0.0052	0.0046	0.1008	0.0169	0.0432	0.0197	0.0164	0.0391	0.0019	0.034	0.0377	0.1191	0.0056	0.047	0.1131	0.019	0.0171	0.004	0.0012	0.0173	0.0158	0.1463	0.0337	0.0839	0.0508	0.0017
13	rs17182018	106795579	0.83	0.29697514221559	0.79	1.23450020912344	0.450643091901446	0.130052872449655	0.0052	0.0046	0.1008	0.0169	0.0432	0.0197	0.0164	0.0391	0.0019	0.034	0.0377	0.1191	0.0056	0.047	0.1131	0.019	0.0171	0.004	0.0012	0.0173	0.0158	0.1463	0.0337	0.0839	0.0508	0.0017
13	rs9558689	106806345	0.83	0.29697514221559	0.78	1.32595579198345	0.421390302219718	0.115130938815901	0.0053	0.0046	0.1017	0.0168	0.0436	0.0197	0.0164	0.0389	0.002	0.0339	0.0378	0.1194	0.0057	0.0469	0.113	0.0188	0.0173	0.004	0.0013	0.0171	0.0158	0.1459	0.0334	0.084	0.0502	0.0017
13	rs355339	106815233	0.83	0.29697514221559	0.78	1.32595579198345	0.421970468773795	0.114788127157992	0.0054	0.0046	0.1035	0.0164	0.0444	0.0196	0.0164	0.039	0.002	0.0341	0.0379	0.1204	0.006	0.0464	0.1127	0.0186	0.0171	0.004	0.0013	0.0168	0.016	0.1449	0.0333	0.0838	0.0488	0.0018
13	rs12874122	106823290	0.83	0.29697514221559	0.78	1.32595579198345	0.422725279028079	0.112059669825211	0.0055	0.0046	0.1039	0.0163	0.0445	0.0196	0.0164	0.0389	0.002	0.0342	0.0378	0.1207	0.006	0.0463	0.1127	0.0186	0.017	0.0039	0.0013	0.0167	0.016	0.1448	0.0333	0.0838	0.0485	0.0018
13	rs112736842	106831935	0.83	0.29697514221559	0.78	1.32595579198345	0.439796561473479	0.108014202389962	0.0055	0.0046	0.1041	0.0162	0.0446	0.0195	0.0164	0.039	0.002	0.0341	0.0378	0.121	0.0061	0.0463	0.1125	0.0186	0.017	0.0039	0.0013	0.0167	0.0159	0.1446	0.0332	0.0837	0.0484	0.0018
13	rs7334780	106834448	0.83	0.29697514221559	0.78	1.32595579198345	0.457201245412512	0.10131825227347	0.0056	0.0046	0.1042	0.0162	0.0448	0.0195	0.0164	0.039	0.002	0.0342	0.0379	0.1211	0.0061	0.0463	0.1125	0.0186	0.017	0.0039	0.0013	0.0167	0.0158	0.1445	0.0331	0.0837	0.0484	0.0018
13	rs11620510	106835644	0.83	0.29697514221559	0.78	1.32595579198345	0.46307640607721	0.0987998293315967	0.0056	0.0047	0.1043	0.0162	0.0449	0.0194	0.0163	0.0392	0.002	0.0342	0.0379	0.1215	0.0062	0.0464	0.1121	0.0185	0.017	0.0039	0.0013	0.0167	0.0158	0.1443	0.033	0.0836	0.0484	0.0018
13	rs9558705	106836359	0.83	0.29697514221559	0.78	1.32595579198345	0.418264270471088	0.100747415459412	0.0056	0.0048	0.1043	0.0161	0.045	0.0193	0.0162	0.0394	0.002	0.0344	0.038	0.1218	0.006	0.0464	0.1118	0.0185	0.0169	0.0039	0.0013	0.0166	0.0158	0.144	0.033	0.0835	0.0484	0.0018
13	rs74115908	106838968	0.84	0.258953137461488	0.78	1.32595579198345	0.625489567902349	0.0460916741760272	0.0061	0.0053	0.1049	0.0141	0.0465	0.0179	0.015	0.0385	0.0018	0.0344	0.0389	0.124	0.0074	0.0468	0.1101	0.017	0.0159	0.0034	0.0018	0.0161	0.0152	0.1465	0.0323	0.0855	0.0477	0.0018
13	rs77446332	106839989	0.84	0.258953137461488	0.78	1.32595579198345	0.712237190081873	0.0406562476859755	0.0062	0.0054	0.105	0.014	0.0466	0.0177	0.0151	0.0384	0.0018	0.0344	0.039	0.1243	0.0077	0.0468	0.1097	0.0168	0.0159	0.0034	0.0019	0.016	0.0151	0.1468	0.0321	0.0857	0.0475	0.0018
13	rs55678016	106840233	0.84	0.258953137461488	0.78	1.32595579198345	0.713128634444562	0.0408789553683256	0.0062	0.0054	0.105	0.014	0.0466	0.0177	0.0151	0.0384	0.0018	0.0344	0.039	0.1243	0.0077	0.0468	0.1097	0.0168	0.0159	0.0034	0.0019	0.016	0.0151	0.1468	0.0321	0.0857	0.0475	0.0018
13	rs76495145	106844163	0.84	0.258953137461488	0.78	1.32595579198345	0.719606397398081	0.040323211082813	0.0062	0.0054	0.105	0.014	0.0466	0.0177	0.0151	0.0384	0.0018	0.0344	0.039	0.1243	0.0077	0.0469	0.1097	0.0168	0.0159	0.0034	0.0019	0.016	0.0151	0.1468	0.0321	0.0857	0.0475	0.0018
13	rs117022838	106847972	0.84	0.258953137461488	0.78	1.32595579198345	0.74229319828164	0.042907804515862	0.0062	0.0054	0.105	0.014	0.0466	0.0177	0.0151	0.0384	0.0018	0.0344	0.039	0.1243	0.0077	0.047	0.1096	0.0168	0.0159	0.0034	0.0019	0.016	0.0151	0.1468	0.0321	0.0858	0.0475	0.0018
13	rs1325784	106851006	0.84	0.258953137461488	0.77	1.42140104222308	0.749417898221556	0.0462682393468934	0.0062	0.0054	0.105	0.014	0.0466	0.0177	0.0151	0.0384	0.0018	0.0344	0.039	0.1243	0.0077	0.047	0.1095	0.0168	0.0159	0.0034	0.0019	0.016	0.0151	0.1468	0.0321	0.0858	0.0476	0.0018
13	rs9555233	106851499	0.84	0.258953137461488	0.77	1.42140104222308	0.74926599773193	0.0460916741760272	0.0062	0.0054	0.105	0.014	0.0466	0.0177	0.0151	0.0384	0.0018	0.0344	0.039	0.1243	0.0077	0.047	0.1095	0.0168	0.0159	0.0034	0.0019	0.016	0.0151	0.1468	0.0321	0.0858	0.0476	0.0018
13	rs16968304	106854471	0.84	0.258953137461488	0.77	1.42140104222308	0.749493853533256	0.0406006561308255	0.0062	0.0054	0.1052	0.014	0.0465	0.0177	0.0152	0.0385	0.0018	0.0343	0.0391	0.1242	0.0078	0.047	0.1094	0.0167	0.016	0.0034	0.0019	0.0161	0.0151	0.1462	0.0321	0.0861	0.0474	0.0018
13	rs57713374	106854943	0.84	0.258953137461488	0.77	1.42140104222308	0.750329584866935	0.0408232272498776	0.0062	0.0054	0.1052	0.014	0.0465	0.0177	0.0152	0.0385	0.0018	0.0343	0.0391	0.1242	0.0078	0.047	0.1094	0.0167	0.016	0.0034	0.0019	0.0161	0.0151	0.1461	0.0321	0.0861	0.0474	0.0018
13	rs79502844	106864571	0.84	0.258953137461488	0.78	1.32595579198345	0.761078265222323	0.0411022088758644	0.0062	0.0055	0.1052	0.0141	0.0465	0.0177	0.0153	0.0385	0.0018	0.0343	0.0392	0.1241	0.0078	0.047	0.1093	0.0167	0.016	0.0034	0.0019	0.0162	0.0152	0.1458	0.032	0.0863	0.0474	0.0018
13	rs77859945	106874350	0.84	0.258953137461488	0.76	1.52086998948804	0.776593363015652	0.0416065213949359	0.0063	0.0055	0.1054	0.0141	0.0465	0.0177	0.0153	0.0385	0.0018	0.0343	0.0392	0.1241	0.0078	0.0471	0.1092	0.0166	0.016	0.0034	0.0019	0.0162	0.0152	0.1454	0.032	0.0864	0.0472	0.0018
13	Affx-8909091	106878180	0.84	0.258953137461488	0.75	1.62439437893061	0.786340058304068	0.0427370572784093	0.0063	0.0055	0.1055	0.0141	0.0465	0.0177	0.0153	0.0385	0.0018	0.0343	0.0393	0.1241	0.0078	0.0471	0.1092	0.0166	0.016	0.0034	0.0019	0.0163	0.0152	0.1453	0.032	0.0865	0.0472	0.0018
13	rs7990893	106879555	0.84	0.258953137461488	0.75	1.62439437893061	0.783859706121343	0.0421700959284025	0.0063	0.0055	0.1055	0.0141	0.0465	0.0177	0.0153	0.0385	0.0018	0.0343	0.0393	0.1241	0.0079	0.0471	0.1092	0.0166	0.016	0.0034	0.0019	0.0163	0.0152	0.1453	0.032	0.0865	0.0472	0.0018
13	rs72652664	106879671	0.84	0.258953137461488	0.75	1.62439437893061	0.783240149533954	0.042113585892031	0.0063	0.0055	0.1055	0.0141	0.0465	0.0177	0.0153	0.0385	0.0018	0.0343	0.0393	0.1241	0.0079	0.0471	0.1092	0.0166	0.016	0.0034	0.0019	0.0163	0.0152	0.1453	0.032	0.0865	0.0472	0.0018
13	rs78565368	106886793	0.84	0.258953137461488	0.74	1.73200383724441	0.762608316731732	0.0446319254039357	0.0063	0.0055	0.1056	0.0141	0.0465	0.0177	0.0153	0.0385	0.0018	0.0343	0.0392	0.1241	0.0079	0.0471	0.1091	0.0166	0.016	0.0035	0.0019	0.0163	0.0152	0.1452	0.0319	0.0865	0.0471	0.0018
13	rs72652671	106889854	0.84	0.258953137461488	0.74	1.73200383724441	0.864977512582649	0.0589589199772186	0.0061	0.0059	0.1065	0.0138	0.0471	0.0168	0.0156	0.0387	0.0017	0.0346	0.0395	0.1234	0.008	0.047	0.1076	0.0161	0.0159	0.0049	0.0018	0.0171	0.0153	0.1448	0.0321	0.0873	0.0453	0.0018
13	rs12872160	106903786	0.84	0.258953137461488	0.74	1.73200383724441	1.34489996562423	0.11814704359979	0.0059	0.0063	0.1076	0.0138	0.0485	0.0156	0.0157	0.0399	0.0018	0.035	0.0395	0.1252	0.0079	0.0475	0.1043	0.0151	0.0155	0.0051	0.0015	0.0173	0.0154	0.1461	0.0322	0.0898	0.0409	0.0017
13	rs9514516	106908001	0.84	0.258953137461488	0.74	1.73200383724441	1.35078610261422	0.109692882487051	0.0058	0.0063	0.1077	0.0138	0.0487	0.0156	0.0157	0.0399	0.0018	0.035	0.0396	0.1252	0.0079	0.0475	0.104	0.015	0.0154	0.005	0.0015	0.0173	0.0154	0.1463	0.0322	0.0899	0.0407	0.0017
13	rs168518	106913481	0.83	0.29697514221559	0.74	1.73200383724441	1.44606604149701	0.107429017812286	0.0058	0.0064	0.109	0.0139	0.049	0.0157	0.0159	0.0403	0.0017	0.0347	0.0399	0.1249	0.0077	0.0475	0.1031	0.0151	0.0157	0.0049	0.0014	0.0171	0.0151	0.1465	0.0319	0.0904	0.0399	0.0017
13	Affx-8909527	106916788	0.83	0.29697514221559	0.75	1.62439437893061	1.4716063979818	0.108936246111632	0.0057	0.0064	0.109	0.0139	0.0489	0.0157	0.0158	0.0403	0.0017	0.0348	0.0399	0.1249	0.0077	0.0475	0.103	0.0152	0.0157	0.0048	0.0014	0.0171	0.0151	0.1467	0.0319	0.0905	0.0399	0.0017
13	rs191546243	106918543	0.83	0.29697514221559	0.74	1.73200383724441	1.48008972450253	0.109861296652405	0.0057	0.0064	0.109	0.0139	0.0489	0.0158	0.0158	0.0403	0.0017	0.0348	0.0399	0.1249	0.0077	0.0475	0.103	0.0152	0.0157	0.0048	0.0014	0.0171	0.0151	0.1467	0.032	0.0905	0.0399	0.0017
13	rs9514521	106920790	0.83	0.29697514221559	0.74	1.73200383724441	1.47729324132475	0.109440447081731	0.0057	0.0064	0.109	0.0139	0.0489	0.0158	0.0158	0.0403	0.0017	0.0347	0.0399	0.1249	0.0077	0.0475	0.103	0.0152	0.0157	0.0048	0.0014	0.0171	0.0151	0.1468	0.032	0.0905	0.0398	0.0017
13	rs76142517	106923359	0.83	0.29697514221559	0.75	1.62439437893061	1.46851693515311	0.108265370041192	0.0056	0.0063	0.109	0.0139	0.049	0.0158	0.0159	0.0403	0.0016	0.0347	0.04	0.1249	0.0077	0.0474	0.1029	0.0154	0.0157	0.0047	0.0013	0.0171	0.015	0.147	0.032	0.0906	0.0398	0.0016
13	rs6492017	106928488	0.83	0.29697514221559	0.75	1.62439437893061	1.4890915375992	0.101399902916346	0.0054	0.0063	0.1091	0.0139	0.049	0.016	0.0159	0.0401	0.0016	0.0344	0.0401	0.1248	0.0077	0.0479	0.1024	0.0154	0.0159	0.0045	0.0013	0.017	0.015	0.1473	0.032	0.0909	0.0397	0.0015
13	rs4772765	106929698	0.83	0.29697514221559	0.75	1.62439437893061	1.52711629923218	0.0874315386263172	0.0054	0.0064	0.109	0.014	0.0489	0.0162	0.016	0.0398	0.0017	0.0342	0.0404	0.1244	0.0076	0.0488	0.1019	0.0156	0.0161	0.0047	0.0013	0.0167	0.015	0.1475	0.032	0.0906	0.0395	0.0014
13	rs7983975	106931017	0.82	0.338707801994422	0.75	1.62439437893061	1.48278816891244	0.0882804301880611	0.0052	0.0065	0.1093	0.0143	0.0486	0.0166	0.0159	0.0398	0.0016	0.0341	0.0406	0.124	0.0074	0.0492	0.1013	0.0159	0.0163	0.0044	0.0012	0.0166	0.0151	0.148	0.032	0.0909	0.0389	0.0014
13	rs9558740	106933390	0.82	0.338707801994422	0.75	1.62439437893061	1.40252837420568	0.109104213789903	0.005	0.0065	0.1094	0.0145	0.0487	0.0167	0.0159	0.0399	0.0016	0.0346	0.0404	0.1239	0.0071	0.0491	0.1007	0.0163	0.0164	0.0042	0.0011	0.0167	0.0152	0.1478	0.0321	0.0913	0.0386	0.0015
13	rs80028718	106935163	0.82	0.338707801994422	0.75	1.62439437893061	1.40723251507013	0.110535943064983	0.0049	0.0065	0.1094	0.0146	0.0487	0.0168	0.0159	0.0399	0.0015	0.0346	0.0404	0.124	0.0071	0.0491	0.1006	0.0164	0.0164	0.0042	0.001	0.0167	0.0153	0.1477	0.0321	0.0913	0.0385	0.0014
13	rs9514525	106937320	0.82	0.338707801994422	0.75	1.62439437893061	1.40654612951335	0.113165088611038	0.0049	0.0064	0.1093	0.0146	0.0486	0.0169	0.016	0.0398	0.0015	0.0347	0.0404	0.1238	0.007	0.0494	0.1004	0.0165	0.0164	0.0042	0.001	0.0167	0.0153	0.1476	0.0321	0.0914	0.0385	0.0014
13	rs9514526	106937337	0.82	0.338707801994422	0.75	1.62439437893061	1.40664417696598	0.113079909501204	0.0049	0.0064	0.1093	0.0146	0.0486	0.0169	0.016	0.0398	0.0015	0.0347	0.0404	0.1238	0.007	0.0494	0.1004	0.0165	0.0164	0.0042	0.001	0.0167	0.0153	0.1476	0.0321	0.0914	0.0385	0.0014
13	rs117948054	106938915	0.82	0.338707801994422	0.75	1.62439437893061	1.33950483045057	0.119535640826982	0.0041	0.0064	0.109	0.0151	0.0481	0.0174	0.0165	0.0399	0.0014	0.0352	0.0408	0.1235	0.0067	0.0492	0.0994	0.0169	0.0168	0.0042	9e-04	0.0167	0.0156	0.1469	0.032	0.0922	0.0383	0.0014
13	rs78214974	106941417	0.82	0.338707801994422	0.75	1.62439437893061	1.32020768464679	0.127459408191654	0.004	0.0064	0.109	0.0152	0.048	0.0175	0.0166	0.0399	0.0014	0.0353	0.0408	0.1234	0.0067	0.0492	0.0992	0.017	0.0169	0.0042	9e-04	0.0167	0.0157	0.1468	0.032	0.0923	0.0383	0.0014
13	rs9520026	106942350	0.82	0.338707801994422	0.75	1.62439437893061	1.31829336960865	0.129066862162823	0.004	0.0064	0.109	0.0152	0.048	0.0175	0.0166	0.0399	0.0014	0.0353	0.0408	0.1234	0.0066	0.0492	0.0992	0.017	0.0169	0.0042	9e-04	0.0167	0.0157	0.1468	0.032	0.0924	0.0383	0.0014
13	rs72654571	106968972	0.82	0.338707801994422	0.75	1.62439437893061	1.30635278482748	0.141265183652703	0.0039	0.0064	0.1088	0.0154	0.0478	0.0177	0.0168	0.04	0.0014	0.0355	0.0411	0.1232	0.0066	0.0494	0.0988	0.0172	0.0171	0.0041	8e-04	0.0167	0.0158	0.1463	0.032	0.0924	0.0383	0.0014
13	rs77274030	106972405	0.82	0.338707801994422	0.74	1.73200383724441	1.30721112882737	0.139695333273199	0.0039	0.0064	0.1087	0.0155	0.0478	0.0177	0.0168	0.04	0.0014	0.0355	0.0411	0.1232	0.0066	0.0494	0.0987	0.0172	0.0171	0.0041	8e-04	0.0167	0.0159	0.1463	0.032	0.0924	0.0383	0.0014
13	rs118125202	106987966	0.82	0.338707801994422	0.74	1.73200383724441	1.29340837044651	0.142562791242442	0.0038	0.0064	0.1086	0.0156	0.0476	0.0178	0.017	0.04	0.0013	0.0356	0.0413	0.123	0.0065	0.0495	0.0984	0.0173	0.0172	0.004	8e-04	0.0167	0.016	0.1459	0.0321	0.0924	0.0384	0.0014
13	rs353769	106989672	0.82	0.338707801994422	0.74	1.73200383724441	1.25205518793687	0.135024392327929	0.0038	0.0064	0.1085	0.0156	0.0476	0.0178	0.017	0.04	0.0013	0.0356	0.0414	0.1232	0.0065	0.0493	0.0983	0.0174	0.0173	0.004	8e-04	0.0166	0.016	0.1459	0.032	0.0925	0.0386	0.0014
13	rs117581795	106995846	0.82	0.338707801994422	0.74	1.73200383724441	1.25806551818162	0.149398206452259	0.0038	0.0064	0.1085	0.0158	0.0475	0.0179	0.0172	0.0401	0.0013	0.0355	0.0415	0.1228	0.0065	0.0493	0.0982	0.0174	0.0173	0.004	8e-04	0.0166	0.016	0.1456	0.0321	0.0926	0.0388	0.0014
13	rs74709342	107000655	0.82	0.338707801994422	0.74	1.73200383724441	1.28439546890015	0.149776079071407	0.0039	0.0064	0.1083	0.0162	0.0468	0.0181	0.0177	0.0405	0.0015	0.0355	0.0415	0.1218	0.0065	0.0494	0.0981	0.0176	0.0175	0.0039	8e-04	0.0166	0.0159	0.1449	0.0322	0.093	0.039	0.0013
13	rs9558744	107001227	0.82	0.338707801994422	0.74	1.73200383724441	1.3353676917888	0.141820772762153	0.0038	0.0064	0.1085	0.0163	0.0466	0.0183	0.0179	0.0405	0.0015	0.0353	0.0414	0.1215	0.0065	0.0495	0.0979	0.0176	0.0176	0.0039	8e-04	0.0166	0.0159	0.1447	0.0324	0.0931	0.0391	0.0013
13	rs9520037	107001948	0.82	0.338707801994422	0.75	1.62439437893061	1.32308112944664	0.212344873480002	0.004	0.0064	0.1082	0.0167	0.0459	0.0184	0.0183	0.0409	0.0016	0.0361	0.0413	0.1198	0.0065	0.0487	0.098	0.0178	0.0181	0.0039	8e-04	0.0173	0.0159	0.1437	0.0329	0.0931	0.0392	0.0012
13	rs117336412	107001972	0.82	0.338707801994422	0.74	1.73200383724441	1.32605283952932	0.225046943191918	0.004	0.0064	0.1082	0.0167	0.0459	0.0184	0.0183	0.041	0.0016	0.0361	0.0413	0.1197	0.0065	0.0487	0.098	0.0178	0.0181	0.0039	8e-04	0.0173	0.0159	0.1437	0.0329	0.0931	0.0392	0.0012
13	rs16968471	107003443	0.81	0.384295662080596	0.74	1.73200383724441	1.35213838427365	0.257939203760382	0.0041	0.0065	0.1077	0.0165	0.0458	0.0187	0.0187	0.0413	0.0017	0.0361	0.0413	0.1186	0.0068	0.0484	0.0974	0.0186	0.0185	0.0038	0.001	0.0177	0.0163	0.1431	0.0332	0.0927	0.0389	0.0013
13	rs17792469	107007408	0.81	0.384295662080596	0.74	1.73200383724441	1.32566925131371	0.242426021465358	0.0042	0.0065	0.1076	0.0164	0.0458	0.0188	0.0188	0.0411	0.0017	0.0362	0.0414	0.1184	0.0069	0.0484	0.0974	0.0187	0.0186	0.0037	0.0011	0.0177	0.0163	0.1431	0.0332	0.0926	0.0389	0.0013
13	rs9520040	107013291	0.81	0.384295662080596	0.74	1.73200383724441	1.35020670921995	0.216194353903294	0.0043	0.0066	0.1075	0.0162	0.046	0.0189	0.0188	0.0413	0.0017	0.0363	0.0415	0.118	0.007	0.0484	0.0972	0.019	0.0187	0.0037	0.0012	0.0178	0.0163	0.1429	0.0332	0.0923	0.0388	0.0013
13	rs1322741	107014305	0.81	0.384295662080596	0.74	1.73200383724441	1.38435534225085	0.211173207027772	0.0043	0.0066	0.1077	0.0162	0.0457	0.0188	0.0188	0.0413	0.0017	0.0364	0.0415	0.1181	0.007	0.0485	0.0972	0.0189	0.0186	0.0037	0.0012	0.0181	0.0163	0.1428	0.0332	0.0922	0.0388	0.0013
13	rs1477925	107015114	0.81	0.384295662080596	0.74	1.73200383724441	1.3967542402389	0.216730804214747	0.0043	0.0066	0.1078	0.0162	0.0458	0.0188	0.0188	0.0414	0.0017	0.0364	0.0415	0.1181	0.007	0.0485	0.0972	0.0189	0.0185	0.0037	0.0012	0.018	0.0163	0.1427	0.0332	0.092	0.0389	0.0013
13	rs1477922	107018016	0.81	0.384295662080596	0.74	1.73200383724441	1.3876706859966	0.217052884243873	0.0043	0.0066	0.1076	0.0161	0.0459	0.0188	0.0188	0.0414	0.0017	0.0365	0.0416	0.1181	0.0071	0.0486	0.0971	0.0189	0.0185	0.0036	0.0012	0.0179	0.0164	0.1425	0.0333	0.092	0.039	0.0013
13	rs75422281	107022671	0.81	0.384295662080596	0.74	1.73200383724441	1.2132591197233	0.229625873785198	0.0044	0.0066	0.1074	0.0161	0.0458	0.0188	0.0188	0.0414	0.0017	0.0366	0.0416	0.1179	0.0069	0.0485	0.097	0.0189	0.0185	0.0036	0.0013	0.018	0.0164	0.1418	0.0333	0.0924	0.0392	0.0014
13	rs16968487	107024278	0.82	0.338707801994422	0.74	1.73200383724441	1.17594542003588	0.229079194451356	0.0044	0.0067	0.1074	0.0161	0.0457	0.0188	0.0188	0.0414	0.0017	0.0366	0.0416	0.1178	0.0069	0.0485	0.097	0.0189	0.0185	0.0036	0.0013	0.018	0.0164	0.1417	0.0333	0.0925	0.0393	0.0014
13	rs59222919	107029249	0.82	0.338707801994422	0.75	1.62439437893061	1.18980433358413	0.274213749542142	0.0044	0.0067	0.1071	0.016	0.0458	0.0188	0.0188	0.0415	0.0017	0.0367	0.0417	0.1175	0.007	0.0484	0.0969	0.019	0.0185	0.0036	0.0014	0.018	0.0164	0.1416	0.0334	0.0927	0.0392	0.0014
13	rs1824721	107036173	0.82	0.338707801994422	0.75	1.62439437893061	1.48688924885748	0.224286708853328	0.0048	0.0072	0.1019	0.017	0.0437	0.0201	0.0206	0.0424	0.0022	0.0377	0.0428	0.1146	0.0079	0.0481	0.0977	0.0225	0.0192	0.0035	0.0022	0.0175	0.0172	0.1358	0.0346	0.0925	0.0391	0.0013
13	rs9520045	107036944	0.82	0.338707801994422	0.75	1.62439437893061	1.49570555484542	0.227877988354609	0.0049	0.0073	0.1007	0.0172	0.0435	0.0203	0.0209	0.0425	0.0022	0.038	0.043	0.1143	0.008	0.048	0.0977	0.0231	0.0193	0.0035	0.0023	0.0176	0.0174	0.1347	0.0346	0.0924	0.0393	0.0012
13	rs56056510	107037323	0.82	0.338707801994422	0.75	1.62439437893061	1.55906893964881	0.232475394744211	0.0049	0.0073	0.1005	0.0173	0.0434	0.0204	0.021	0.0425	0.0022	0.038	0.043	0.1141	0.0081	0.048	0.0978	0.0232	0.0194	0.0034	0.0024	0.0177	0.0175	0.1344	0.0347	0.0923	0.0391	0.0013
13	rs17254590	107037344	0.82	0.338707801994422	0.75	1.62439437893061	1.55835628276574	0.234454778689623	0.0049	0.0073	0.1005	0.0173	0.0434	0.0204	0.021	0.0426	0.0022	0.038	0.0431	0.1139	0.0081	0.0478	0.0978	0.0232	0.0194	0.0034	0.0024	0.0177	0.0175	0.1343	0.0348	0.0922	0.0393	0.0013
13	rs16968510	107038859	0.82	0.338707801994422	0.75	1.62439437893061	1.60553964125336	0.253524251043668	0.0053	0.0075	0.0986	0.0175	0.0431	0.0206	0.0215	0.0427	0.0024	0.0385	0.0432	0.1129	0.0085	0.048	0.0977	0.0235	0.0196	0.0034	0.0027	0.018	0.018	0.1326	0.0354	0.0915	0.0398	0.0015
13	rs72656429	107041215	0.81	0.384295662080596	0.75	1.62439437893061	1.38523264489083	0.291734891674382	0.0056	0.0076	0.0947	0.0182	0.0443	0.0215	0.0222	0.0417	0.0027	0.0391	0.0437	0.1108	0.009	0.0486	0.0963	0.0242	0.0201	0.0032	0.0031	0.0191	0.0191	0.1295	0.0362	0.0908	0.0406	0.0018
13	rs7331798	107042070	0.81	0.384295662080596	0.75	1.62439437893061	1.44368936964472	0.245101988245849	0.0056	0.0077	0.0932	0.0184	0.0445	0.0223	0.0226	0.0413	0.0027	0.0394	0.044	0.11	0.0092	0.0491	0.0958	0.0245	0.0202	0.0027	0.0033	0.0195	0.0196	0.1285	0.0365	0.0903	0.041	0.002
13	rs8001066	107042818	0.8	0.433874260405774	0.75	1.62439437893061	1.59782899822766	0.223527313617888	0.0057	0.0079	0.0916	0.0189	0.0444	0.0227	0.023	0.0408	0.0028	0.0398	0.0443	0.1094	0.0093	0.0496	0.0954	0.0248	0.0203	0.0023	0.0034	0.0198	0.0201	0.1274	0.0367	0.0898	0.0416	0.0021
13	rs61965279	107053444	0.8	0.433874260405774	0.75	1.62439437893061	1.41990388348587	0.202822067705051	0.0059	0.0081	0.0897	0.0195	0.0454	0.0233	0.0229	0.0403	0.0027	0.0401	0.0448	0.1072	0.0094	0.0498	0.0952	0.025	0.0203	0.0023	0.0035	0.02	0.0206	0.1279	0.0368	0.088	0.0429	0.0022
13	rs2126735	107054494	0.8	0.433874260405774	0.75	1.62439437893061	1.43241991740852	0.214373701007763	0.0059	0.0081	0.0897	0.0195	0.0454	0.0233	0.0229	0.0404	0.0027	0.0401	0.0446	0.1071	0.0095	0.0498	0.0952	0.025	0.0203	0.0023	0.0035	0.02	0.0206	0.1278	0.0369	0.088	0.0429	0.0022
13	rs9520057	107057411	0.8	0.433874260405774	0.75	1.62439437893061	1.40929241892321	0.217160279196102	0.0059	0.0082	0.0897	0.0195	0.0454	0.0232	0.0228	0.0404	0.0027	0.0402	0.0446	0.1071	0.0095	0.0498	0.0952	0.0249	0.0203	0.0023	0.0035	0.0201	0.0207	0.1277	0.0369	0.0881	0.043	0.0022
13	rs4772781	107058504	0.8	0.433874260405774	0.75	1.62439437893061	1.40233249558796	0.210747678826595	0.0059	0.0082	0.0897	0.0196	0.0454	0.0233	0.0228	0.0404	0.0027	0.0403	0.0446	0.107	0.0095	0.0497	0.0952	0.0249	0.0204	0.0023	0.0034	0.0201	0.0208	0.1275	0.0369	0.088	0.043	0.0022
13	rs12857574	107061428	0.8	0.433874260405774	0.75	1.62439437893061	1.45737490933518	0.216623479164879	0.006	0.0082	0.0896	0.0196	0.0453	0.0233	0.0229	0.0403	0.0028	0.0405	0.0447	0.1069	0.0096	0.0495	0.0951	0.0249	0.0204	0.0024	0.0035	0.02	0.0208	0.1275	0.0369	0.0878	0.0431	0.0022
13	rs11843540	107063525	0.8	0.433874260405774	0.75	1.62439437893061	1.48768994309021	0.21952737701207	0.006	0.0083	0.0895	0.0196	0.0453	0.0233	0.0229	0.0403	0.0028	0.0406	0.0449	0.1066	0.0097	0.0494	0.0949	0.0249	0.0204	0.0024	0.0036	0.02	0.0209	0.1274	0.037	0.0876	0.0432	0.0023
13	rs4771529	107065143	0.8	0.433874260405774	0.76	1.52086998948804	1.43172899817914	0.222660463049279	0.0061	0.0083	0.0894	0.0196	0.0455	0.0234	0.0229	0.0403	0.0028	0.0408	0.0452	0.1063	0.0097	0.0493	0.0945	0.0249	0.0204	0.0025	0.0036	0.0201	0.021	0.1271	0.0372	0.0874	0.0432	0.0024
13	rs878035	107079285	0.8	0.433874260405774	0.76	1.52086998948804	1.00307696479543	0.244990302826352	0.0065	0.0084	0.0882	0.0196	0.046	0.0236	0.023	0.0401	0.0028	0.0413	0.0461	0.1053	0.0095	0.049	0.0939	0.0252	0.0204	0.0029	0.0036	0.02	0.0211	0.1274	0.0373	0.0868	0.043	0.0025
13	rs7490929	107083722	0.8	0.433874260405774	0.76	1.52086998948804	0.968860325037673	0.245213689870004	0.0066	0.0085	0.0879	0.0197	0.046	0.0237	0.023	0.0401	0.0028	0.0415	0.0463	0.1051	0.0095	0.0489	0.0937	0.0252	0.0205	0.0029	0.0036	0.02	0.0212	0.1275	0.0373	0.0867	0.0428	0.0025
13	rs16968600	107090026	0.8	0.433874260405774	0.76	1.52086998948804	0.897387768183922	0.227659807517001	0.0068	0.0085	0.0876	0.0197	0.0461	0.0237	0.0231	0.0399	0.0029	0.0416	0.0465	0.1051	0.0095	0.0489	0.0935	0.025	0.0205	0.003	0.0036	0.0201	0.0212	0.1275	0.0373	0.0867	0.0428	0.0026
13	rs117045112	107093295	0.8	0.433874260405774	0.76	1.52086998948804	0.869750246864768	0.230391933645373	0.0068	0.0085	0.0876	0.0197	0.0461	0.0237	0.0231	0.0399	0.0029	0.0416	0.0465	0.1049	0.0094	0.0489	0.0935	0.025	0.0205	0.003	0.0036	0.0202	0.0212	0.1274	0.0373	0.0867	0.0429	0.0027
13	rs16968624	107095811	0.8	0.433874260405774	0.76	1.52086998948804	0.853857683817633	0.223961150903986	0.0068	0.0085	0.0875	0.0197	0.0461	0.0237	0.0231	0.0399	0.0029	0.0416	0.0466	0.1048	0.0094	0.0489	0.0934	0.025	0.0205	0.003	0.0036	0.0202	0.0212	0.1273	0.0373	0.0867	0.043	0.0027
13	rs77844993	107103949	0.79	0.487570276707753	0.77	1.42140104222308	0.783395018741793	0.236549984969912	0.0069	0.0085	0.0873	0.0198	0.0459	0.0236	0.0232	0.0399	0.0031	0.0416	0.0467	0.1043	0.0094	0.0492	0.0932	0.0251	0.0206	0.003	0.0036	0.0203	0.0211	0.1271	0.0374	0.0867	0.0431	0.0029
13	rs77334841	107105475	0.79	0.487570276707753	0.77	1.42140104222308	0.779372742540378	0.2405362278737	0.007	0.0085	0.0873	0.0198	0.0458	0.0236	0.0233	0.0399	0.0031	0.0417	0.0467	0.1042	0.0094	0.0492	0.0932	0.0251	0.0206	0.003	0.0036	0.0203	0.0211	0.127	0.0375	0.0866	0.0431	0.0029
13	rs2391296	107108951	0.79	0.487570276707753	0.77	1.42140104222308	0.741083463334352	0.235446497019271	0.007	0.0086	0.0872	0.02	0.0459	0.0238	0.0234	0.0399	0.0033	0.0417	0.0467	0.1038	0.0095	0.0492	0.0927	0.0251	0.0208	0.0031	0.0036	0.0199	0.021	0.1266	0.0378	0.0865	0.0435	0.003
13	rs884371	107111570	0.79	0.487570276707753	0.77	1.42140104222308	0.460346255613069	0.263291458474518	0.0072	0.0088	0.0848	0.021	0.047	0.0243	0.0252	0.0397	0.003	0.0439	0.0468	0.0989	0.0089	0.0494	0.0919	0.0262	0.0213	0.0033	0.0037	0.02	0.0216	0.1258	0.0382	0.0853	0.0438	0.0032
13	rs61965320	107111740	0.79	0.487570276707753	0.77	1.42140104222308	0.538035273047607	0.265693967193314	0.0071	0.0088	0.0847	0.021	0.0471	0.0243	0.0252	0.0397	0.003	0.044	0.0468	0.0989	0.0091	0.0494	0.0917	0.0262	0.0213	0.0035	0.0036	0.0201	0.0216	0.1257	0.0383	0.0852	0.0439	0.0032
13	rs7337910	107112998	0.79	0.487570276707753	0.77	1.42140104222308	0.499470764409705	0.269828313292017	0.0071	0.0088	0.0845	0.021	0.0472	0.0244	0.0253	0.0397	0.003	0.0441	0.0468	0.0988	0.0091	0.0494	0.0915	0.0262	0.0213	0.0036	0.0036	0.0202	0.0216	0.1257	0.0382	0.0851	0.044	0.0033
13	rs112653670	107114380	0.79	0.487570276707753	0.77	1.42140104222308	0.459135388189287	0.284920754151738	0.0071	0.0088	0.0844	0.021	0.0471	0.0244	0.0252	0.0397	0.003	0.044	0.0468	0.099	0.0091	0.0494	0.091	0.0262	0.0212	0.0036	0.0036	0.0199	0.0216	0.1257	0.0382	0.0851	0.0448	0.0033
13	rs61965323	107115103	0.79	0.487570276707753	0.77	1.42140104222308	0.34923291489372	0.289732574626647	0.0072	0.0089	0.0838	0.021	0.0473	0.0246	0.0253	0.0396	0.0031	0.0447	0.0469	0.0986	0.0089	0.0492	0.0912	0.0262	0.0213	0.0036	0.0037	0.0199	0.0214	0.1252	0.038	0.0852	0.0448	0.0033
13	rs9520081	107119360	0.79	0.487570276707753	0.8	1.14699780192835	0.0858861629431566	0.306465094689574	0.0081	0.0097	0.0789	0.0214	0.0485	0.026	0.0262	0.0408	0.0033	0.0481	0.0466	0.096	0.0073	0.0473	0.0914	0.0268	0.0222	0.004	0.0044	0.0205	0.0206	0.1222	0.0373	0.0864	0.0454	0.0038
13	rs118156875	107120640	0.79	0.487570276707753	0.81	1.06340942734078	0.0821031547336485	0.327861528287684	0.0084	0.0098	0.0778	0.0216	0.0486	0.0264	0.0264	0.0411	0.0033	0.0486	0.0467	0.0953	0.0069	0.0471	0.092	0.0271	0.0224	0.0041	0.0045	0.0206	0.0204	0.1211	0.037	0.0866	0.0454	0.0039
13	rs4772792	107121609	0.79	0.487570276707753	0.81	1.06340942734078	0.0977661749358789	0.346817690895416	0.0086	0.0099	0.077	0.0217	0.0485	0.0267	0.0265	0.0412	0.0033	0.0492	0.0468	0.0948	0.0067	0.0471	0.092	0.0272	0.0225	0.0042	0.0046	0.0207	0.0203	0.1203	0.037	0.0869	0.0454	0.004
13	rs2181303	107122285	0.79	0.487570276707753	0.81	1.06340942734078	0.0944499386912021	0.341617247067015	0.0087	0.0097	0.0768	0.0217	0.0484	0.0267	0.0265	0.0414	0.0033	0.0495	0.047	0.0947	0.0066	0.0472	0.0923	0.0272	0.0225	0.0043	0.0047	0.0207	0.0201	0.1204	0.037	0.0867	0.0454	0.0041
13	rs117707791	107123082	0.79	0.487570276707753	0.81	1.06340942734078	0.111011342905654	0.374420789969283	0.0087	0.0096	0.0763	0.022	0.0484	0.0268	0.0265	0.0426	0.0032	0.0493	0.0471	0.0944	0.0063	0.0468	0.0925	0.0271	0.0229	0.0043	0.0046	0.0207	0.02	0.1199	0.0369	0.0868	0.0453	0.0041
13	rs73586125	107124370	0.79	0.487570276707753	0.81	1.06340942734078	0.194427038845073	0.427134877645668	0.0087	0.0096	0.0754	0.0224	0.0484	0.0271	0.0265	0.0445	0.0031	0.049	0.0474	0.0939	0.0059	0.0461	0.0933	0.0271	0.0235	0.0043	0.0046	0.0205	0.0195	0.1193	0.0368	0.087	0.0452	0.0041
13	rs9583089	107125157	0.78	0.545501786478432	0.81	1.06340942734078	0.237238685797318	0.439808762865384	0.0087	0.0095	0.0749	0.0226	0.0484	0.0272	0.0264	0.0451	0.003	0.0487	0.0476	0.0939	0.0057	0.0462	0.0937	0.0271	0.0238	0.0043	0.0046	0.0205	0.0192	0.1192	0.0367	0.087	0.0452	0.004
13	rs7981935	107126216	0.78	0.545501786478432	0.81	1.06340942734078	0.272957530675203	0.423719548513915	0.0087	0.0096	0.0746	0.0228	0.0482	0.0271	0.0258	0.045	0.0029	0.0489	0.0482	0.0936	0.0052	0.0467	0.0944	0.0272	0.024	0.0043	0.0046	0.0206	0.0193	0.1181	0.0367	0.0877	0.0455	0.0039
13	rs16968712	107127784	0.78	0.545501786478432	0.81	1.06340942734078	0.400713191797442	0.423850770568644	0.0087	0.0097	0.0724	0.0231	0.048	0.0275	0.0249	0.0437	0.0029	0.05	0.0483	0.0944	0.0053	0.0474	0.0938	0.0274	0.0237	0.0043	0.005	0.0207	0.0194	0.1191	0.037	0.0883	0.0449	0.0039
13	rs1077734	107128359	0.78	0.545501786478432	0.81	1.06340942734078	0.641410561774274	0.462088448934287	0.0084	0.0098	0.0712	0.0233	0.048	0.0277	0.0246	0.0441	0.0029	0.0505	0.0482	0.0952	0.0052	0.0474	0.0941	0.027	0.0235	0.0043	0.0053	0.0207	0.0195	0.1188	0.0369	0.0884	0.0448	0.0039
13	rs34750346	107130242	0.78	0.545501786478432	0.81	1.06340942734078	0.844797892760113	0.405717265901438	0.0082	0.0098	0.0691	0.0231	0.0481	0.0277	0.0237	0.0444	0.0028	0.0513	0.0479	0.0958	0.0049	0.0486	0.0947	0.0273	0.0231	0.0039	0.0053	0.0204	0.02	0.1176	0.0369	0.0896	0.0458	0.0036
13	rs74607065	107136396	0.78	0.545501786478432	0.8	1.14699780192835	1.14542639624376	0.406365794144653	0.0084	0.0098	0.0681	0.0228	0.0487	0.0277	0.0228	0.0451	0.0027	0.0518	0.0482	0.0957	0.0047	0.0489	0.0954	0.0269	0.0226	0.0037	0.0054	0.0205	0.02	0.1168	0.0368	0.09	0.0466	0.0035
13	rs7328882	107141433	0.78	0.545501786478432	0.81	1.06340942734078	1.35484447437062	0.412866600623244	0.0082	0.0098	0.0678	0.0227	0.049	0.0277	0.0225	0.0455	0.0027	0.0519	0.0482	0.0957	0.0046	0.0492	0.0954	0.0268	0.0224	0.0037	0.0054	0.0206	0.02	0.1164	0.0368	0.0902	0.0469	0.0035
13	rs41275060	107145610	0.79	0.487570276707753	0.81	1.06340942734078	1.45747425351322	0.377722227193584	0.0084	0.0098	0.0673	0.0221	0.0491	0.0278	0.0222	0.0459	0.0026	0.0521	0.0482	0.0965	0.0044	0.0497	0.0957	0.0266	0.0223	0.0036	0.0055	0.0204	0.0201	0.1167	0.0367	0.0899	0.0468	0.0035
13	rs3742159	107145904	0.79	0.487570276707753	0.84	0.835693000351761	1.50444038517038	0.382051712386311	0.0085	0.0098	0.0674	0.0219	0.0491	0.0278	0.0221	0.0459	0.0026	0.0522	0.0482	0.0965	0.0044	0.0498	0.0958	0.0266	0.0223	0.0035	0.0055	0.0204	0.0201	0.1164	0.0367	0.0899	0.0469	0.0035
13	rs9301141	107152991	0.78	0.545501786478432	0.84	0.835693000351761	1.71402332543384	0.404680210884957	0.0085	0.0098	0.0674	0.022	0.0494	0.028	0.022	0.0462	0.0026	0.0518	0.0484	0.0969	0.0043	0.05	0.096	0.0263	0.0225	0.0034	0.0055	0.0204	0.02	0.1163	0.0365	0.0893	0.047	0.0035
13	rs79193296	107157018	0.78	0.545501786478432	0.84	0.835693000351761	1.91625448246168	0.427266383842805	0.0085	0.0097	0.0669	0.0221	0.0493	0.0281	0.0221	0.0464	0.0026	0.0519	0.0482	0.0977	0.0043	0.0502	0.0962	0.026	0.0225	0.0031	0.0056	0.0204	0.0197	0.1161	0.0375	0.0887	0.0467	0.0036
13	rs11069646	107157120	0.78	0.545501786478432	0.84	0.835693000351761	1.91297223826246	0.449911931592708	0.0085	0.0096	0.0668	0.0221	0.0493	0.0281	0.0221	0.0464	0.0026	0.0518	0.0482	0.0978	0.0043	0.0504	0.0962	0.026	0.0225	0.0032	0.0056	0.0204	0.0197	0.116	0.0375	0.0887	0.0468	0.0036
13	rs16968793	107158331	0.78	0.545501786478432	0.84	0.835693000351761	1.95281499866574	0.432931419207759	0.0085	0.0096	0.0668	0.0221	0.0492	0.0282	0.022	0.0464	0.0026	0.0519	0.0482	0.0978	0.0043	0.0504	0.0962	0.026	0.0224	0.0031	0.0056	0.0204	0.0197	0.116	0.0375	0.0887	0.0467	0.0036
13	rs9587148	107158926	0.78	0.545501786478432	0.84	0.835693000351761	1.98838862493509	0.437160205110275	0.0085	0.0096	0.0668	0.022	0.0492	0.0283	0.022	0.0465	0.0026	0.0519	0.0482	0.0978	0.0043	0.0504	0.0962	0.026	0.0224	0.0031	0.0056	0.0204	0.0197	0.116	0.0375	0.0887	0.0467	0.0036
13	rs9520091	107167490	0.78	0.545501786478432	0.84	0.835693000351761	2.2047604721326	0.364565652655966	0.0085	0.01	0.0665	0.0218	0.0493	0.0279	0.022	0.047	0.0027	0.0513	0.0491	0.0992	0.0038	0.05	0.0973	0.0256	0.0218	0.0031	0.0056	0.0205	0.0193	0.1165	0.0364	0.0886	0.0465	0.0034
13	rs4772795	107169394	0.78	0.545501786478432	0.84	0.835693000351761	2.43286515710022	0.349675121601528	0.0087	0.0101	0.0667	0.0215	0.0491	0.0277	0.022	0.0471	0.0027	0.0513	0.049	0.0994	0.0037	0.0499	0.0974	0.0257	0.0217	0.0031	0.0058	0.0206	0.0194	0.1165	0.0365	0.0884	0.0463	0.0035
13	rs2391336	107172275	0.78	0.545501786478432	0.84	0.835693000351761	2.01381858637601	0.373786831923414	0.0092	0.0104	0.0655	0.0209	0.0488	0.0269	0.0218	0.0477	0.0029	0.0517	0.0499	0.0991	0.0042	0.0498	0.0966	0.0264	0.0209	0.0033	0.0056	0.0204	0.0193	0.1163	0.0376	0.0881	0.0456	0.0042
13	rs2893262	107172806	0.79	0.487570276707753	0.84	0.835693000351761	1.57559465334868	0.41704182307281	0.0097	0.0104	0.0652	0.0209	0.049	0.0266	0.0219	0.0478	0.0031	0.0516	0.05	0.0985	0.0051	0.0505	0.0957	0.026	0.0214	0.0035	0.0056	0.0204	0.0193	0.1149	0.0379	0.0877	0.046	0.0045
13	rs2391339	107173465	0.79	0.487570276707753	0.84	0.835693000351761	1.23679769770778	0.496791526453984	0.0102	0.0105	0.0638	0.0212	0.0491	0.0265	0.0219	0.0479	0.0036	0.0517	0.0496	0.0982	0.0057	0.0499	0.0948	0.0262	0.0225	0.0038	0.0056	0.0207	0.0196	0.1138	0.0376	0.087	0.047	0.0049
13	rs2391340	107173753	0.79	0.487570276707753	0.84	0.835693000351761	1.23008117608017	0.528509301211214	0.0107	0.0106	0.0639	0.0214	0.0489	0.0265	0.0218	0.0479	0.0036	0.0515	0.0493	0.0975	0.0059	0.05	0.0951	0.0256	0.0229	0.004	0.0057	0.0209	0.0196	0.1132	0.0375	0.0861	0.0478	0.0051
13	rs9558780	107174885	0.8	0.433874260405774	0.84	0.835693000351761	1.08401314445896	0.538119983423654	0.0111	0.0108	0.0629	0.0208	0.0478	0.0264	0.0218	0.0475	0.0037	0.0518	0.0486	0.0967	0.0062	0.0495	0.0963	0.025	0.0229	0.0045	0.0055	0.021	0.0191	0.1143	0.037	0.0859	0.0499	0.0055
13	rs77345503	107175962	0.81	0.384295662080596	0.84	0.835693000351761	1.023354077797	0.546091549888461	0.0113	0.0108	0.0625	0.0203	0.0478	0.0262	0.0213	0.0475	0.0039	0.0519	0.0483	0.0967	0.0065	0.0493	0.0971	0.0246	0.0229	0.0047	0.0054	0.0212	0.0192	0.1153	0.0362	0.0856	0.0506	0.0057
13	rs9520093	107175991	0.81	0.384295662080596	0.84	0.835693000351761	1.02560763186739	0.546371779702618	0.0113	0.0108	0.0625	0.0203	0.0478	0.0262	0.0213	0.0475	0.0039	0.0519	0.0483	0.0967	0.0065	0.0493	0.0971	0.0246	0.0229	0.0047	0.0054	0.0212	0.0192	0.1153	0.0362	0.0856	0.0506	0.0057
13	rs142388179	107180006	0.83	0.29697514221559	0.84	0.835693000351761	0.538427148275615	0.464910504297414	0.0104	0.0101	0.0614	0.0198	0.0472	0.0252	0.0215	0.0466	0.0043	0.0518	0.0469	0.0977	0.0063	0.0491	0.0989	0.0255	0.0221	0.0051	0.0049	0.0218	0.0192	0.1174	0.0352	0.0867	0.0517	0.006
13	rs61965327	107180343	0.83	0.29697514221559	0.84	0.835693000351761	0.497204311216282	0.451646180523483	0.0104	0.0101	0.0616	0.0198	0.0472	0.025	0.0215	0.0466	0.0043	0.0518	0.0469	0.0977	0.0063	0.0491	0.0991	0.0255	0.0221	0.0051	0.0046	0.0218	0.0192	0.1174	0.0352	0.0868	0.0515	0.006
13	rs9520094	107183056	0.83	0.29697514221559	0.84	0.835693000351761	0.49456638451488	0.445650545682155	0.0104	0.0101	0.0613	0.0198	0.0472	0.025	0.0216	0.0466	0.0044	0.0518	0.047	0.0977	0.0063	0.0491	0.0991	0.0256	0.0221	0.0051	0.0046	0.0218	0.0193	0.1173	0.0352	0.0869	0.0516	0.0061
13	rs7317523	107186201	0.83	0.29697514221559	0.84	0.835693000351761	0.503891933039861	0.440471568273894	0.0104	0.01	0.0613	0.0198	0.0472	0.025	0.0216	0.0466	0.0044	0.0519	0.047	0.0978	0.0064	0.0491	0.0991	0.0256	0.022	0.0052	0.0046	0.0219	0.0193	0.1171	0.0352	0.087	0.0517	0.0061
13	rs78151638	107190208	0.83	0.29697514221559	0.84	0.835693000351761	0.527958689092613	0.442196105200238	0.0104	0.01	0.0613	0.0197	0.047	0.0249	0.0216	0.0466	0.0044	0.052	0.047	0.0976	0.0064	0.049	0.0998	0.0255	0.022	0.0051	0.0046	0.0219	0.0193	0.117	0.0353	0.0869	0.0517	0.0061
13	rs9301143	107191082	0.83	0.29697514221559	0.85	0.767309033253442	0.470701479840454	0.444321069904285	0.0103	0.01	0.0614	0.0197	0.047	0.0249	0.0217	0.0464	0.0045	0.052	0.047	0.097	0.0065	0.0491	0.0999	0.0255	0.022	0.0052	0.0046	0.0219	0.0193	0.1169	0.0353	0.087	0.0517	0.0061
13	rs9520097	107193761	0.84	0.258953137461488	0.84	0.835693000351761	0.441753580661802	0.449511970866798	0.0103	0.0099	0.0615	0.0197	0.0465	0.0251	0.0219	0.0462	0.0045	0.0515	0.0472	0.0966	0.0065	0.0492	0.1001	0.0256	0.0219	0.0052	0.0046	0.0219	0.0193	0.1172	0.0357	0.0869	0.0515	0.0061
13	rs55871358	107194545	0.84	0.258953137461488	0.84	0.835693000351761	0.429958694573265	0.452180149977879	0.0102	0.0098	0.0616	0.0197	0.0464	0.025	0.0219	0.0461	0.0045	0.0514	0.0472	0.0965	0.0065	0.0493	0.1002	0.0258	0.0219	0.0052	0.0046	0.0219	0.0193	0.1172	0.0359	0.087	0.0515	0.0061
13	rs61965343	107202871	0.84	0.258953137461488	0.84	0.835693000351761	0.382434708748434	0.460746196235528	0.0102	0.0097	0.0622	0.0197	0.0459	0.0249	0.0221	0.0459	0.0045	0.051	0.0468	0.0961	0.0066	0.0494	0.1002	0.026	0.0219	0.0053	0.0046	0.022	0.0193	0.1176	0.0363	0.0869	0.0516	0.0062
13	rs7320955	107217373	0.84	0.258953137461488	0.84	0.835693000351761	0.358416491861066	0.455922589071036	0.0102	0.0097	0.0623	0.0198	0.0459	0.0249	0.0222	0.0456	0.0046	0.0509	0.0468	0.096	0.0066	0.0494	0.1002	0.0261	0.0219	0.0053	0.0046	0.022	0.0194	0.1176	0.0364	0.0869	0.0516	0.0062
13	rs117289276	107219470	0.84	0.258953137461488	0.84	0.835693000351761	0.367181297677074	0.454184016972525	0.0101	0.0097	0.0623	0.0197	0.0458	0.0249	0.0222	0.0457	0.0046	0.051	0.0467	0.0959	0.0066	0.0494	0.1001	0.0261	0.0219	0.0053	0.0046	0.022	0.0193	0.1176	0.0365	0.0869	0.0519	0.0062
13	rs11069649	107220649	0.84	0.258953137461488	0.84	0.835693000351761	0.371849342699844	0.454585070589994	0.0101	0.0097	0.0623	0.0197	0.0458	0.0249	0.0222	0.0457	0.0046	0.051	0.0467	0.0959	0.0066	0.0495	0.1001	0.0261	0.0219	0.0053	0.0046	0.022	0.0192	0.1177	0.0365	0.0869	0.0519	0.0062
13	rs77430977	107231954	0.84	0.258953137461488	0.84	0.835693000351761	0.332416243035698	0.48057922384271	0.0099	0.0095	0.0621	0.0203	0.0451	0.0246	0.0223	0.046	0.0048	0.0507	0.0465	0.0953	0.0064	0.0495	0.1004	0.027	0.0214	0.0055	0.0046	0.0224	0.0198	0.1179	0.036	0.0874	0.0513	0.0059
13	rs4771531	107234244	0.84	0.258953137461488	0.84	0.835693000351761	0.332827552007166	0.481121920740062	0.0099	0.0095	0.0622	0.0204	0.0451	0.0246	0.0224	0.046	0.0048	0.0507	0.0466	0.0954	0.0064	0.0495	0.1005	0.027	0.0215	0.0055	0.0046	0.0224	0.0199	0.1178	0.036	0.0874	0.0512	0.0059
13	rs75363867	107237009	0.84	0.258953137461488	0.84	0.835693000351761	0.33174843103855	0.480986231679166	0.0099	0.0095	0.0622	0.0204	0.0451	0.0245	0.0223	0.046	0.0048	0.0507	0.0466	0.0954	0.0064	0.0495	0.1004	0.027	0.0214	0.0055	0.0046	0.0224	0.0199	0.1178	0.0361	0.0874	0.0512	0.0059
13	rs16968858	107243752	0.84	0.258953137461488	0.85	0.767309033253442	0.330158780694719	0.484381419012893	0.0099	0.0095	0.0621	0.0204	0.0451	0.0245	0.0223	0.046	0.0047	0.0506	0.0466	0.0955	0.0064	0.0495	0.1004	0.027	0.0214	0.0055	0.0046	0.0224	0.02	0.1178	0.0361	0.0873	0.0512	0.0059
13	rs3858796	107246928	0.85	0.2244882202137	0.87	0.641494868499257	0.330312443834587	0.491599493829104	0.0099	0.0095	0.0621	0.0204	0.0451	0.0243	0.0223	0.0461	0.0047	0.0506	0.0466	0.0955	0.0064	0.0496	0.1005	0.0269	0.0213	0.0056	0.0046	0.0224	0.02	0.1178	0.0362	0.0876	0.051	0.0059
13	rs9587164	107250927	0.87	0.165571370278195	0.87	0.641494868499257	0.293111590801595	0.576984155533351	0.0091	0.0086	0.0631	0.0199	0.045	0.0228	0.0225	0.0456	0.0043	0.0463	0.0433	0.0918	0.0056	0.0524	0.1032	0.0287	0.0205	0.0055	0.0043	0.0236	0.0208	0.118	0.0386	0.0935	0.0502	0.0054
13	rs9520118	107252234	0.87	0.165571370278195	0.87	0.641494868499257	0.29639208309936	0.570885871861992	0.0091	0.0086	0.0631	0.0199	0.045	0.0228	0.0225	0.0456	0.0043	0.0463	0.0433	0.0918	0.0056	0.0524	0.1032	0.0287	0.0205	0.0055	0.0043	0.0236	0.0208	0.118	0.0386	0.0934	0.0502	0.0055
13	rs17546403	107254553	0.87	0.165571370278195	0.87	0.641494868499257	0.299400051786889	0.582813357641291	0.0091	0.0085	0.0631	0.0199	0.045	0.0228	0.0226	0.0456	0.0043	0.0463	0.0432	0.0917	0.0056	0.0525	0.1032	0.0288	0.0206	0.0055	0.0043	0.0237	0.0208	0.1181	0.0386	0.0933	0.0502	0.0055
13	rs118018318	107258313	0.87	0.165571370278195	0.87	0.641494868499257	0.301837583595973	0.582671013901817	0.0091	0.0085	0.0631	0.0199	0.0449	0.0229	0.0226	0.0456	0.0043	0.0463	0.0432	0.0916	0.0056	0.0525	0.1033	0.0288	0.0206	0.0055	0.0043	0.0237	0.0209	0.118	0.0385	0.0933	0.0502	0.0055
13	rs1886183	107258504	0.87	0.165571370278195	0.87	0.641494868499257	0.301788730214409	0.580252453974612	0.0091	0.0085	0.0631	0.0199	0.0449	0.0229	0.0226	0.0456	0.0043	0.0463	0.0432	0.0916	0.0056	0.0525	0.1033	0.0288	0.0206	0.0055	0.0043	0.0237	0.0209	0.118	0.0385	0.0933	0.0503	0.0055
13	rs17546728	107265982	0.87	0.165571370278195	0.87	0.641494868499257	0.316181625389904	0.592941069461139	0.0091	0.0085	0.0631	0.0198	0.0449	0.0229	0.0226	0.0456	0.0043	0.0462	0.0433	0.0915	0.0056	0.0525	0.1033	0.0288	0.0205	0.0055	0.0043	0.0237	0.0208	0.1185	0.0385	0.0931	0.0502	0.0055
13	rs7337400	107267994	0.88	0.140769569262351	0.87	0.641494868499257	0.312985827635688	0.581532565821943	0.009	0.0085	0.0632	0.0197	0.0448	0.023	0.0226	0.0455	0.0043	0.046	0.0435	0.0914	0.0055	0.0525	0.1035	0.0289	0.0204	0.0055	0.0043	0.0236	0.0208	0.1191	0.0385	0.0927	0.0502	0.0055
13	rs74436478	107269265	0.88	0.140769569262351	0.87	0.641494868499257	0.315481085012268	0.585091995670587	0.009	0.0085	0.0632	0.0197	0.0448	0.023	0.0226	0.0455	0.0043	0.046	0.0435	0.0914	0.0055	0.0525	0.1035	0.0289	0.0203	0.0056	0.0043	0.0236	0.0207	0.1194	0.0385	0.0927	0.0501	0.0055
13	rs35382861	107270318	0.88	0.140769569262351	0.86	0.702596200902853	0.316983243296099	0.578120448915861	0.009	0.0085	0.0632	0.0196	0.0448	0.023	0.0226	0.0455	0.0043	0.0459	0.0435	0.0914	0.0055	0.0525	0.1035	0.0289	0.0203	0.0056	0.0043	0.0236	0.0207	0.1196	0.0385	0.0927	0.0501	0.0055
13	Affx-8913726	107277155	0.88	0.140769569262351	0.86	0.702596200902853	0.323333231283591	0.538538814758869	0.009	0.0085	0.0633	0.0196	0.0448	0.0229	0.0225	0.0454	0.0043	0.0458	0.0436	0.0911	0.0055	0.0525	0.104	0.0289	0.0203	0.0056	0.0042	0.0235	0.0206	0.1197	0.0385	0.0928	0.0501	0.0055
13	rs117675794	107283852	0.89	0.118826527661215	0.86	0.702596200902853	0.39687670391386	0.560146194761443	0.0088	0.0087	0.0637	0.0193	0.0445	0.0228	0.0225	0.0454	0.0041	0.0457	0.0432	0.0909	0.0053	0.0525	0.1045	0.0289	0.0202	0.0054	0.0042	0.0235	0.0209	0.1201	0.0388	0.0933	0.0497	0.0053
13	rs72632697	107289081	0.89	0.118826527661215	0.86	0.702596200902853	0.400317401994521	0.680127512118843	0.0082	0.009	0.0653	0.0185	0.0446	0.0225	0.0224	0.0447	0.0035	0.0462	0.0416	0.0908	0.0046	0.0518	0.1056	0.0294	0.02	0.0047	0.004	0.0236	0.0222	0.1223	0.0398	0.0936	0.049	0.0049
13	rs9520130	107289296	0.89	0.118826527661215	0.87	0.641494868499257	0.402638395382738	0.690180056494469	0.0082	0.009	0.0654	0.0186	0.0444	0.0226	0.0221	0.0447	0.0035	0.0462	0.0416	0.0909	0.0046	0.0517	0.1059	0.0296	0.02	0.0046	0.0039	0.0236	0.0222	0.1222	0.0398	0.0937	0.049	0.0049
13	rs72632699	107291533	0.89	0.118826527661215	0.87	0.641494868499257	0.413884329087289	0.673493551075702	0.0081	0.009	0.0656	0.019	0.0445	0.0229	0.0221	0.0446	0.0033	0.0463	0.0415	0.0908	0.0045	0.0517	0.1058	0.0298	0.02	0.0045	0.0038	0.0238	0.0222	0.122	0.04	0.0935	0.0488	0.0047
13	rs118088070	107298843	0.89	0.118826527661215	0.87	0.641494868499257	0.425926128223171	0.664084214370165	0.0081	0.009	0.0657	0.019	0.0446	0.0229	0.0221	0.0446	0.0032	0.0463	0.0416	0.0907	0.0044	0.0519	0.1058	0.0298	0.0199	0.0043	0.0038	0.0237	0.0223	0.122	0.04	0.0935	0.0489	0.0047
13	rs9520136	107304075	0.89	0.118826527661215	0.87	0.641494868499257	0.423131993243092	0.650465667323695	0.0081	0.009	0.0656	0.019	0.0446	0.0229	0.0221	0.0446	0.0032	0.0463	0.0416	0.091	0.0044	0.0519	0.1057	0.0298	0.0198	0.0043	0.0038	0.0237	0.0223	0.1219	0.04	0.0935	0.0489	0.0047
13	rs117403236	107317988	0.9	0.0995502148251544	0.87	0.641494868499257	0.473277114854291	0.640258328411151	0.0079	0.0092	0.0663	0.0187	0.0446	0.0224	0.0216	0.0447	0.0032	0.0465	0.0414	0.0914	0.0044	0.0521	0.1058	0.0296	0.0192	0.0043	0.0038	0.0233	0.0223	0.1229	0.0401	0.0935	0.049	0.0046
13	rs9558826	107321434	0.9	0.0995502148251544	0.86	0.702596200902853	0.471681868060254	0.624873440676593	0.0079	0.0092	0.0664	0.0186	0.0446	0.0224	0.0215	0.0447	0.0032	0.0465	0.0414	0.0914	0.0044	0.0521	0.1058	0.0296	0.0191	0.0043	0.0038	0.0233	0.0223	0.1231	0.0401	0.0935	0.0491	0.0046
13	rs9583110	107325261	0.9	0.0995502148251544	0.86	0.702596200902853	0.514578909126798	0.617069716085062	0.0079	0.0092	0.0663	0.0186	0.0446	0.0223	0.0215	0.0447	0.0032	0.0465	0.0414	0.0915	0.0043	0.0521	0.1061	0.0298	0.019	0.0043	0.0037	0.0232	0.0224	0.1228	0.0401	0.0934	0.0491	0.0046
13	rs9520140	107333245	0.91	0.0827439743829911	0.86	0.702596200902853	0.334320767205999	0.95834883523849	0.0072	0.01	0.0749	0.0156	0.0449	0.0196	0.0179	0.0451	0.0027	0.0446	0.0395	0.0956	0.0045	0.0511	0.1044	0.0267	0.0165	0.0039	0.0023	0.0218	0.0255	0.1265	0.0411	0.0967	0.0508	0.0035
13	rs10851193	107335929	0.91	0.0827439743829911	0.86	0.702596200902853	0.333908498232539	0.903597322956039	0.0072	0.01	0.0749	0.0156	0.0448	0.0196	0.0179	0.0452	0.0027	0.0445	0.0396	0.0957	0.0045	0.0512	0.1043	0.0268	0.0165	0.004	0.0023	0.0218	0.0255	0.1265	0.0411	0.097	0.0508	0.0035
13	rs9520142	107338744	0.91	0.0827439743829911	0.86	0.702596200902853	0.330158780694719	0.897797577651452	0.0072	0.01	0.0749	0.0156	0.0448	0.0195	0.0179	0.0451	0.0027	0.0445	0.0396	0.0957	0.0045	0.0512	0.1044	0.0268	0.0165	0.0039	0.0023	0.0217	0.0255	0.1262	0.0411	0.0972	0.0508	0.0035
13	rs9301150	107340281	0.91	0.0827439743829911	0.86	0.702596200902853	0.329851566296133	0.899364332054044	0.0072	0.01	0.075	0.0156	0.0448	0.0195	0.0179	0.0451	0.0027	0.0445	0.0396	0.0957	0.0044	0.0512	0.1045	0.0268	0.0165	0.0039	0.0023	0.0217	0.0255	0.1261	0.0411	0.0974	0.0508	0.0035
13	rs118081795	107347295	0.91	0.0827439743829911	0.86	0.702596200902853	0.313035630565883	0.924979540699004	0.0073	0.01	0.0752	0.0155	0.045	0.0195	0.0178	0.045	0.0026	0.0444	0.0394	0.0962	0.0044	0.0512	0.1045	0.0264	0.0164	0.0039	0.0023	0.0215	0.0255	0.1263	0.0411	0.0974	0.0509	0.0034
13	rs34712935	107357705	0.92	0.0682081798453755	0.86	0.702596200902853	0.303746134687788	0.894509194310216	0.0074	0.01	0.0757	0.0155	0.0452	0.0193	0.0176	0.0448	0.0025	0.0443	0.0392	0.0969	0.0042	0.0512	0.1046	0.0261	0.0162	0.0039	0.0022	0.0212	0.0256	0.1266	0.0411	0.0974	0.0511	0.0033
13	rs9587180	107360401	0.92	0.0682081798453755	0.86	0.702596200902853	0.303109242784778	0.850436881732048	0.0073	0.0101	0.0761	0.0154	0.0456	0.0192	0.0175	0.0447	0.0025	0.0446	0.0392	0.097	0.004	0.0515	0.1044	0.0258	0.0161	0.0038	0.002	0.0207	0.0258	0.1266	0.0413	0.0977	0.051	0.0032
13	rs71432902	107372945	0.92	0.0682081798453755	0.86	0.702596200902853	0.319646219511978	0.847184856943815	0.0074	0.01	0.077	0.0154	0.0458	0.0189	0.0174	0.0444	0.0025	0.0446	0.0391	0.0976	0.0038	0.0518	0.1045	0.0252	0.015	0.0038	0.0021	0.0203	0.0255	0.1265	0.0419	0.0984	0.0515	0.003
13	rs74114990	107375462	0.92	0.0682081798453755	0.86	0.702596200902853	0.344032867232437	0.895135364624207	0.0074	0.01	0.0767	0.0153	0.0459	0.0189	0.0174	0.0444	0.0025	0.0447	0.0391	0.0976	0.0038	0.0519	0.1046	0.0254	0.015	0.0038	0.0021	0.0203	0.0257	0.1262	0.0422	0.0984	0.0512	0.003
13	rs75987550	107380145	0.91	0.0827439743829911	0.85	0.767309033253442	0.337576632271916	0.890910440253776	0.0075	0.01	0.0768	0.0152	0.0458	0.0189	0.0174	0.0444	0.0024	0.0447	0.0391	0.0977	0.0037	0.0519	0.1046	0.0254	0.015	0.0038	0.0021	0.0203	0.0257	0.1262	0.0422	0.0986	0.0512	0.0029
13	rs7332533	107381543	0.91	0.0827439743829911	0.85	0.767309033253442	0.347179598305125	0.855242197081144	0.0075	0.01	0.0769	0.0152	0.0455	0.0189	0.0174	0.0444	0.0024	0.0447	0.0391	0.098	0.0037	0.0518	0.1047	0.0254	0.0149	0.0038	0.0021	0.0202	0.0257	0.1263	0.0422	0.0987	0.0512	0.0029
13	rs9583114	107386120	0.91	0.0827439743829911	0.85	0.767309033253442	0.323637258713304	0.834974306027766	0.0075	0.01	0.0777	0.0148	0.046	0.0186	0.0172	0.0441	0.0023	0.0448	0.039	0.0985	0.0035	0.0513	0.1056	0.0251	0.015	0.0039	0.002	0.02	0.0253	0.1259	0.0425	0.0992	0.051	0.0027
13	rs951749	107386291	0.91	0.0827439743829911	0.85	0.767309033253442	0.326431144657341	0.816651510829801	0.0075	0.01	0.0777	0.0149	0.046	0.0186	0.0172	0.0441	0.0023	0.0448	0.039	0.0986	0.0035	0.0512	0.1056	0.0252	0.015	0.0039	0.002	0.0199	0.0253	0.126	0.0425	0.0993	0.051	0.0027
13	rs7320604	107386883	0.91	0.0827439743829911	0.85	0.767309033253442	0.376054397054912	0.814962130314421	0.0075	0.0102	0.0783	0.0147	0.0462	0.0185	0.0171	0.0446	0.0025	0.0448	0.0387	0.0994	0.0035	0.0506	0.1054	0.0248	0.0145	0.004	0.002	0.0195	0.0252	0.1253	0.0424	0.1002	0.051	0.0026
13	rs9558839	107391098	0.91	0.0827439743829911	0.85	0.767309033253442	0.504525055138963	0.924034099100014	0.0073	0.0106	0.0814	0.0136	0.0457	0.0171	0.0153	0.0445	0.0025	0.0447	0.0386	0.1033	0.0028	0.0478	0.1048	0.0218	0.0117	0.0042	0.0013	0.0199	0.0246	0.1294	0.0419	0.106	0.051	0.0021
13	rs61967597	107393692	0.91	0.0827439743829911	0.85	0.767309033253442	0.502626833174419	0.920096841020925	0.0073	0.0106	0.0815	0.0136	0.0457	0.0171	0.0153	0.0445	0.0025	0.0447	0.0385	0.1033	0.0028	0.0478	0.1048	0.0218	0.0117	0.0042	0.0013	0.0199	0.0246	0.1294	0.0419	0.1061	0.051	0.0021
13	rs74447212	107394327	0.91	0.0827439743829911	0.85	0.767309033253442	0.511132105018207	0.922616299014843	0.0073	0.0106	0.0815	0.0136	0.0457	0.0171	0.0152	0.0445	0.0025	0.0447	0.0385	0.1033	0.0028	0.0478	0.1048	0.0218	0.0117	0.0042	0.0013	0.0199	0.0246	0.1294	0.0419	0.1061	0.051	0.0021
13	rs75580724	107397067	0.91	0.0827439743829911	0.85	0.767309033253442	0.649581865074692	1.02175071863824	0.0073	0.0105	0.0818	0.0135	0.0456	0.0171	0.0151	0.0446	0.0025	0.0447	0.0384	0.1038	0.0027	0.0477	0.1052	0.0217	0.0112	0.0042	0.0012	0.0199	0.0247	0.1292	0.0425	0.106	0.0506	0.0021
13	rs75242390	107412166	0.91	0.0827439743829911	0.85	0.767309033253442	0.771355218054718	1.18868298566908	0.0074	0.0103	0.0821	0.0134	0.0455	0.017	0.0149	0.0447	0.0025	0.0447	0.0382	0.1046	0.0026	0.0475	0.1059	0.0214	0.0106	0.0042	0.001	0.0198	0.0248	0.1289	0.0436	0.106	0.0501	0.002
13	rs458202	107412753	0.91	0.0827439743829911	0.84	0.835693000351761	0.769510149134279	1.18868298566908	0.0074	0.0103	0.0821	0.0134	0.0455	0.017	0.0149	0.0447	0.0025	0.0447	0.0382	0.1046	0.0026	0.0475	0.1059	0.0214	0.0106	0.0042	0.001	0.0198	0.0248	0.1289	0.0436	0.106	0.0501	0.002
13	rs61965591	107419951	0.91	0.0827439743829911	0.86	0.702596200902853	0.669311768454449	1.00010291003626	0.0075	0.0103	0.0826	0.0134	0.0454	0.0169	0.0148	0.0428	0.0026	0.0447	0.038	0.105	0.0026	0.0476	0.1058	0.0222	0.0108	0.0042	0.001	0.0197	0.0248	0.1289	0.0437	0.1068	0.0499	0.002
13	rs287208	107421329	0.91	0.0827439743829911	0.86	0.702596200902853	0.673000043778211	1.00410503494639	0.0075	0.0103	0.0826	0.0134	0.0452	0.0169	0.0148	0.0428	0.0026	0.0447	0.038	0.1052	0.0026	0.0476	0.1058	0.0222	0.0108	0.0042	0.001	0.0197	0.0248	0.1289	0.0437	0.1068	0.0498	0.002
13	rs9520177	107427651	0.91	0.0827439743829911	0.86	0.702596200902853	0.672638044710563	0.881224170755779	0.0075	0.0103	0.0831	0.0134	0.0451	0.0171	0.0147	0.0414	0.0026	0.0446	0.0378	0.1054	0.0026	0.0477	0.1058	0.0232	0.0109	0.0042	0.001	0.0195	0.0248	0.129	0.0437	0.1074	0.0496	0.002
13	rs78950699	107430132	0.91	0.0827439743829911	0.87	0.641494868499257	0.672638044710563	0.881224170755779	0.0075	0.0103	0.0831	0.0134	0.0451	0.0171	0.0147	0.0414	0.0026	0.0446	0.0378	0.1054	0.0026	0.0477	0.1058	0.0232	0.0109	0.0042	0.001	0.0195	0.0248	0.129	0.0437	0.1074	0.0496	0.002
13	rs9558871	107441499	0.91	0.0827439743829911	0.87	0.641494868499257	0.668589647938562	0.875765666930169	0.0075	0.0103	0.0832	0.0134	0.045	0.0171	0.0147	0.0414	0.0026	0.0446	0.0378	0.1054	0.0026	0.0477	0.1058	0.0232	0.0109	0.0042	0.001	0.0195	0.0248	0.129	0.0436	0.1074	0.0495	0.002
13	rs117456976	107443125	0.91	0.0827439743829911	0.87	0.641494868499257	0.673724304841212	0.899677749196118	0.0075	0.0103	0.0832	0.0134	0.045	0.0171	0.0147	0.0414	0.0026	0.0446	0.0378	0.1051	0.0026	0.0477	0.106	0.0232	0.0109	0.0042	0.001	0.0196	0.0249	0.1288	0.0437	0.1074	0.0495	0.002
13	rs913969	107452392	0.91	0.0827439743829911	0.87	0.641494868499257	0.708824576530711	0.895605050596397	0.0075	0.0103	0.0835	0.0133	0.0451	0.017	0.0144	0.0414	0.0026	0.0449	0.0378	0.1051	0.0025	0.0473	0.1061	0.0232	0.0108	0.0042	0.001	0.0196	0.0249	0.129	0.0437	0.1076	0.0494	0.002
13	rs61965617	107460233	0.91	0.0827439743829911	0.87	0.641494868499257	0.708972799541805	0.896231376156994	0.0075	0.0102	0.0836	0.0133	0.0451	0.017	0.0144	0.0414	0.0026	0.0449	0.0378	0.105	0.0025	0.0472	0.1061	0.0231	0.0108	0.0042	0.001	0.0196	0.0249	0.129	0.0436	0.1076	0.0494	0.002
13	rs460169	107464856	0.91	0.0827439743829911	0.87	0.641494868499257	0.702390226396722	0.894978813724186	0.0075	0.0102	0.0838	0.0133	0.0452	0.017	0.0143	0.0414	0.0026	0.0449	0.0379	0.105	0.0025	0.047	0.1061	0.0231	0.0108	0.0042	0.001	0.0195	0.0249	0.1291	0.0436	0.1077	0.0493	0.0021
13	rs16969219	107467793	0.91	0.0827439743829911	0.87	0.641494868499257	0.695908528167839	0.896387971397221	0.0074	0.0102	0.0839	0.0133	0.0453	0.0169	0.0143	0.0414	0.0026	0.0449	0.038	0.105	0.0025	0.0467	0.1061	0.0232	0.0108	0.0042	9e-04	0.0195	0.0249	0.1293	0.0435	0.1078	0.0491	0.0021
13	rs75416151	107472300	0.91	0.0827439743829911	0.86	0.702596200902853	0.682879980843289	0.887158362043124	0.0074	0.0099	0.0841	0.0135	0.0454	0.0168	0.0143	0.0416	0.0026	0.0447	0.0381	0.105	0.0024	0.0464	0.1063	0.0232	0.0109	0.0042	9e-04	0.0193	0.0249	0.1293	0.0435	0.1082	0.049	0.0022
13	rs77014745	107473459	0.91	0.0827439743829911	0.86	0.702596200902853	0.684849126328018	0.881224170755779	0.0074	0.0099	0.0841	0.0135	0.0454	0.0168	0.0142	0.0416	0.0026	0.0447	0.0382	0.105	0.0024	0.0463	0.1063	0.0232	0.0109	0.0042	9e-04	0.0192	0.0249	0.1293	0.0434	0.1083	0.049	0.0022
13	rs9652140	107474232	0.91	0.0827439743829911	0.86	0.702596200902853	0.687624820389822	0.878883964015442	0.0074	0.0099	0.0841	0.0135	0.0454	0.0168	0.0142	0.0416	0.0027	0.0446	0.0382	0.105	0.0024	0.0463	0.1063	0.0232	0.011	0.0042	9e-04	0.0191	0.0248	0.1293	0.0434	0.1083	0.049	0.0023
13	rs74602724	107479782	0.91	0.0827439743829911	0.86	0.702596200902853	0.692824449402573	0.871870987005779	0.0073	0.0099	0.0841	0.0136	0.0454	0.0167	0.0143	0.0417	0.0027	0.0446	0.0382	0.1051	0.0024	0.0462	0.1063	0.0232	0.011	0.0042	9e-04	0.019	0.0248	0.1293	0.0434	0.1083	0.049	0.0023
13	rs117802632	107481683	0.91	0.0827439743829911	0.86	0.702596200902853	0.692824449402573	0.871559566238168	0.0073	0.0099	0.0841	0.0136	0.0454	0.0167	0.0143	0.0417	0.0027	0.0446	0.0382	0.1051	0.0024	0.0462	0.1063	0.0232	0.011	0.0042	9e-04	0.019	0.0248	0.1293	0.0434	0.1083	0.049	0.0023
13	rs111852915	107485344	0.91	0.0827439743829911	0.86	0.702596200902853	0.693044537741043	0.869847159782197	0.0073	0.0099	0.0841	0.0136	0.0454	0.0167	0.0143	0.0417	0.0027	0.0446	0.0382	0.1051	0.0024	0.0462	0.1063	0.0232	0.011	0.0042	9e-04	0.019	0.0248	0.1293	0.0434	0.1083	0.049	0.0023
13	rs7139820	107486592	0.91	0.0827439743829911	0.86	0.702596200902853	0.692751093566893	0.869535887360775	0.0073	0.0099	0.0841	0.0136	0.0454	0.0167	0.0143	0.0417	0.0027	0.0446	0.0382	0.1051	0.0024	0.0462	0.1063	0.0232	0.011	0.0042	9e-04	0.019	0.0248	0.1293	0.0434	0.1083	0.049	0.0023
13	rs41331946	107491451	0.91	0.0827439743829911	0.86	0.702596200902853	0.671263247876224	0.834202730829183	0.0073	0.0099	0.0841	0.0136	0.0454	0.0167	0.0143	0.0417	0.0027	0.0446	0.0386	0.1051	0.0024	0.0462	0.1063	0.0233	0.011	0.0042	9e-04	0.019	0.0248	0.1293	0.0431	0.1083	0.0489	0.0023
13	rs288727	107494385	0.91	0.0827439743829911	0.87	0.641494868499257	0.651221760299487	0.784680998929603	0.0073	0.01	0.0838	0.0138	0.0457	0.0168	0.0141	0.0418	0.0024	0.0441	0.0389	0.1049	0.0023	0.0461	0.1062	0.0233	0.0111	0.0043	9e-04	0.019	0.0247	0.1302	0.0425	0.1084	0.0489	0.0026
13	rs288723	107495634	0.92	0.0682081798453755	0.87	0.641494868499257	0.624439336389001	0.740630380352382	0.0072	0.0101	0.0837	0.0139	0.0459	0.0164	0.0143	0.0419	0.0025	0.0436	0.039	0.1051	0.0023	0.0467	0.106	0.0231	0.0112	0.0044	0.001	0.0189	0.0245	0.1307	0.042	0.1082	0.0488	0.0027
13	rs12872775	107503625	0.92	0.0682081798453755	0.87	0.641494868499257	0.481849908360326	0.624728717983503	0.0071	0.0101	0.0831	0.0139	0.0462	0.0167	0.0146	0.0412	0.0025	0.0427	0.039	0.1044	0.0023	0.0471	0.1062	0.0229	0.0116	0.0048	0.001	0.0185	0.0244	0.1314	0.0415	0.1081	0.0495	0.0029
13	rs116975990	107506631	0.92	0.0682081798453755	0.87	0.641494868499257	0.491684982667256	0.626176298704695	0.0072	0.0101	0.0831	0.0139	0.0461	0.0167	0.0147	0.0412	0.0024	0.0426	0.039	0.1044	0.0023	0.0471	0.1063	0.0229	0.0116	0.0048	0.001	0.0184	0.0243	0.1315	0.0415	0.1083	0.0495	0.0029
13	rs118142913	107506688	0.92	0.0682081798453755	0.87	0.641494868499257	0.491559888434654	0.624584003158532	0.0072	0.0101	0.0831	0.0139	0.0461	0.0167	0.0147	0.0412	0.0024	0.0426	0.039	0.1044	0.0023	0.0471	0.1063	0.0229	0.0116	0.0048	0.001	0.0184	0.0243	0.1315	0.0415	0.1083	0.0495	0.0029
13	rs56052850	107515360	0.92	0.0682081798453755	0.87	0.641494868499257	0.322270313543351	0.460343720140596	0.0073	0.0101	0.0825	0.0144	0.046	0.0167	0.0155	0.0401	0.0024	0.0412	0.0392	0.1051	0.0024	0.0473	0.1061	0.0228	0.0126	0.0047	0.001	0.0179	0.0242	0.1312	0.041	0.1088	0.0499	0.003
13	rs9520222	107516247	0.92	0.0682081798453755	0.87	0.641494868499257	0.267936384801825	0.468814998408806	0.0074	0.0101	0.0824	0.0142	0.0463	0.0168	0.0155	0.04	0.0024	0.0411	0.0392	0.1052	0.0024	0.0474	0.1061	0.0229	0.0127	0.0047	0.0011	0.018	0.0242	0.1317	0.041	0.1086	0.05	0.0024
13	rs9520232	107518104	0.92	0.0682081798453755	0.87	0.641494868499257	0.260566964268959	0.457796850870385	0.0073	0.0101	0.0824	0.0143	0.0463	0.0169	0.0155	0.0399	0.0024	0.0411	0.0392	0.1052	0.0024	0.0474	0.1062	0.0229	0.0127	0.0047	0.001	0.018	0.0241	0.1316	0.0409	0.1086	0.0501	0.0024
13	rs75628265	107520621	0.92	0.0682081798453755	0.87	0.641494868499257	0.26537631869202	0.454050353167026	0.0074	0.0104	0.0822	0.0142	0.0464	0.0171	0.0156	0.0398	0.0024	0.0408	0.0392	0.1053	0.0024	0.0471	0.1062	0.0229	0.0128	0.0047	0.0011	0.018	0.0242	0.1317	0.0409	0.1086	0.0501	0.0025
13	rs450580	107528843	0.92	0.0682081798453755	0.87	0.641494868499257	0.211959236921818	0.473808921264791	0.0074	0.0104	0.0819	0.014	0.0466	0.0174	0.0158	0.0395	0.0025	0.0403	0.0393	0.1054	0.0024	0.0467	0.106	0.0229	0.0129	0.0047	0.0012	0.018	0.0244	0.1318	0.0407	0.1087	0.0502	0.0027
13	rs75631166	107533456	0.92	0.0682081798453755	0.88	0.583941145430028	0.219893907401238	0.507492265991354	0.0075	0.0104	0.0818	0.014	0.0465	0.0175	0.0158	0.04	0.0025	0.0402	0.0391	0.1057	0.0025	0.0465	0.106	0.0227	0.0129	0.0047	0.0012	0.0181	0.0243	0.1315	0.0405	0.109	0.0501	0.0027
13	rs78830703	107534236	0.92	0.0682081798453755	0.86	0.702596200902853	0.212402477810865	0.496791526453984	0.0075	0.0104	0.0818	0.014	0.0464	0.0176	0.0158	0.0401	0.0025	0.0402	0.0391	0.1058	0.0025	0.0464	0.106	0.0226	0.013	0.0047	0.0012	0.0181	0.0243	0.1315	0.0404	0.109	0.0502	0.0027
13	rs288698	107534767	0.92	0.0682081798453755	0.86	0.702596200902853	0.208511863265612	0.503507014144842	0.0075	0.0104	0.0817	0.014	0.0464	0.0176	0.0158	0.0402	0.0025	0.0402	0.0391	0.1058	0.0025	0.0464	0.106	0.0226	0.013	0.0047	0.0012	0.0181	0.0243	0.1314	0.0403	0.1091	0.0502	0.0027
13	rs78022272	107549238	0.93	0.0557421353933153	0.86	0.702596200902853	0.191297000820065	0.49638112222445	0.0078	0.0106	0.0803	0.0146	0.0452	0.0181	0.0161	0.0399	0.0026	0.0394	0.0397	0.1057	0.003	0.0456	0.1057	0.0231	0.0134	0.0051	0.0016	0.0183	0.0253	0.1314	0.0395	0.1077	0.0502	0.0032
13	rs2391394	107550834	0.92	0.0682081798453755	0.85	0.767309033253442	0.164189075279961	0.458198741319616	0.0079	0.0107	0.0799	0.015	0.0447	0.0184	0.0163	0.0397	0.0027	0.0389	0.0401	0.1059	0.0032	0.0452	0.1057	0.0232	0.0137	0.0053	0.0018	0.0185	0.0256	0.1311	0.0391	0.1072	0.0501	0.0035
13	rs9514591	107555235	0.91	0.0827439743829911	0.85	0.767309033253442	0.117131391158065	0.422014660590019	0.0081	0.0108	0.0796	0.0157	0.044	0.018	0.0168	0.0397	0.0028	0.0379	0.0407	0.1057	0.0035	0.0449	0.1048	0.0227	0.0145	0.0055	0.002	0.0187	0.0258	0.131	0.0379	0.1075	0.051	0.0037
13	rs7328790	107559138	0.91	0.0827439743829911	0.85	0.767309033253442	0.134722474403766	0.44272709247883	0.0081	0.011	0.0793	0.016	0.0434	0.0181	0.017	0.0398	0.0028	0.038	0.0405	0.1059	0.0036	0.0451	0.1044	0.0228	0.0146	0.0056	0.002	0.0186	0.0258	0.1309	0.0379	0.1074	0.0514	0.0037
13	rs9558896	107561332	0.91	0.0827439743829911	0.85	0.767309033253442	0.133396567633972	0.435969748504401	0.008	0.011	0.0792	0.0161	0.0434	0.0181	0.0171	0.0398	0.0027	0.0379	0.0406	0.1058	0.0036	0.0451	0.1043	0.0227	0.0146	0.0055	0.0021	0.0187	0.026	0.1309	0.0377	0.1077	0.0513	0.0037
13	rs2200429	107563458	0.9	0.0995502148251544	0.85	0.767309033253442	0.143132419461858	0.446049593859818	0.0081	0.011	0.079	0.0162	0.0434	0.0181	0.0171	0.04	0.0027	0.0379	0.0409	0.1056	0.0036	0.0451	0.1045	0.0226	0.0146	0.0055	0.0021	0.0186	0.0261	0.1304	0.0378	0.1072	0.0515	0.0037
13	rs55924893	107565652	0.9	0.0995502148251544	0.85	0.767309033253442	0.13818168909318	0.392164250536285	0.0079	0.011	0.0787	0.0163	0.0433	0.0181	0.0171	0.0397	0.0027	0.0379	0.0409	0.1057	0.0037	0.0454	0.1045	0.0226	0.0147	0.0055	0.0021	0.0186	0.0262	0.1304	0.0375	0.1075	0.0517	0.0036
13	rs75067057	107570302	0.9	0.0995502148251544	0.85	0.767309033253442	0.110599545879356	0.339025557082936	0.0074	0.011	0.0778	0.0166	0.0431	0.0182	0.0173	0.0389	0.0028	0.0378	0.0409	0.106	0.0038	0.0463	0.1046	0.0225	0.015	0.0053	0.0023	0.0183	0.0266	0.1303	0.0366	0.1082	0.0524	0.0036
13	rs11616788	107573504	0.89	0.118826527661215	0.85	0.767309033253442	0.102247752326598	0.308021951719163	0.0071	0.011	0.0771	0.0167	0.043	0.0183	0.0174	0.0382	0.0028	0.0376	0.0409	0.1062	0.0039	0.047	0.1046	0.0225	0.0152	0.0051	0.0024	0.0182	0.0268	0.1303	0.0361	0.1087	0.0529	0.0036
13	rs2774201	107575511	0.89	0.118826527661215	0.85	0.767309033253442	0.0990923421511943	0.305269117735672	0.0069	0.0113	0.0766	0.0169	0.043	0.0184	0.0175	0.0379	0.0029	0.0374	0.0408	0.1063	0.0039	0.0473	0.1046	0.0225	0.0153	0.005	0.0025	0.0181	0.027	0.1302	0.0358	0.109	0.0532	0.0036
13	rs7323204	107575613	0.89	0.118826527661215	0.85	0.767309033253442	0.101960711768999	0.274908181287383	0.0071	0.0113	0.0767	0.0169	0.043	0.0184	0.0174	0.0379	0.0029	0.0374	0.0407	0.1063	0.004	0.0472	0.1047	0.0225	0.0153	0.0051	0.0025	0.0181	0.0271	0.1302	0.0356	0.109	0.0532	0.0036
13	rs74113764	107589889	0.88	0.140769569262351	0.84	0.835693000351761	0.156134926604945	0.312104827994577	0.0073	0.0114	0.0765	0.0173	0.0426	0.0187	0.0174	0.038	0.0029	0.0369	0.0406	0.1065	0.0041	0.0471	0.1043	0.0225	0.0153	0.0052	0.0025	0.0176	0.0275	0.13	0.0355	0.1094	0.0531	0.0036
13	rs1475550	107592100	0.88	0.140769569262351	0.84	0.835693000351761	0.163806763878607	0.300975221670463	0.0074	0.0114	0.0765	0.0174	0.0425	0.0187	0.0174	0.038	0.0029	0.0368	0.0406	0.1066	0.0041	0.047	0.1042	0.0225	0.0154	0.0052	0.0025	0.0175	0.0276	0.13	0.0355	0.1095	0.053	0.0036
13	rs9520247	107593313	0.88	0.140769569262351	0.84	0.835693000351761	0.166073443151755	0.275603154425905	0.0074	0.0114	0.0764	0.0174	0.0425	0.0187	0.0174	0.038	0.0029	0.0368	0.0406	0.1066	0.0042	0.047	0.1042	0.0225	0.0154	0.0052	0.0025	0.0175	0.0276	0.1299	0.0355	0.1094	0.053	0.0036
13	rs76689542	107594938	0.88	0.140769569262351	0.84	0.835693000351761	0.173808582088134	0.253411363149183	0.0074	0.0114	0.0764	0.0175	0.0426	0.0189	0.0174	0.038	0.0029	0.0368	0.0406	0.1067	0.0042	0.047	0.1041	0.0225	0.0154	0.0052	0.0026	0.0175	0.0276	0.1297	0.0355	0.1093	0.053	0.0036
13	rs117084807	107606957	0.88	0.140769569262351	0.84	0.835693000351761	0.176009718637259	0.236108390666358	0.0074	0.0115	0.0763	0.0175	0.0426	0.0189	0.0174	0.0379	0.0029	0.037	0.0406	0.1069	0.0043	0.047	0.1037	0.0226	0.0154	0.0053	0.0026	0.0174	0.0276	0.1296	0.0354	0.1091	0.0531	0.0036
13	rs11069671	107615402	0.88	0.140769569262351	0.84	0.835693000351761	0.183116818523023	0.224069653087461	0.0074	0.0116	0.0762	0.0175	0.0425	0.0189	0.0174	0.0379	0.0029	0.037	0.0406	0.1071	0.0044	0.0471	0.1035	0.0227	0.0154	0.0053	0.0027	0.0174	0.0277	0.1295	0.0353	0.109	0.0533	0.0037
13	rs11616550	107638292	0.88	0.140769569262351	0.84	0.835693000351761	0.169702569035156	0.221254179915476	0.0075	0.0115	0.0762	0.0173	0.0422	0.019	0.0175	0.0376	0.003	0.0372	0.04	0.1082	0.0048	0.0471	0.1033	0.0225	0.0156	0.0053	0.0029	0.0173	0.028	0.1287	0.0348	0.1092	0.0533	0.0038
13	rs9555311	107642490	0.88	0.140769569262351	0.84	0.835693000351761	0.157556933774328	0.201563401748417	0.0075	0.0114	0.0762	0.0172	0.0421	0.0192	0.0178	0.0373	0.003	0.0373	0.0397	0.1089	0.0051	0.0472	0.103	0.0224	0.0155	0.0054	0.003	0.0173	0.0282	0.1281	0.0344	0.1092	0.0535	0.0039
13	rs1333186	107642591	0.88	0.140769569262351	0.84	0.835693000351761	0.149335996392662	0.202192406842174	0.0075	0.0114	0.0762	0.0173	0.0421	0.0192	0.0178	0.0373	0.003	0.0373	0.0397	0.1092	0.0051	0.0472	0.103	0.022	0.0155	0.0054	0.003	0.0173	0.0282	0.1281	0.0344	0.1093	0.0535	0.0039
13	rs75817327	107644417	0.88	0.140769569262351	0.84	0.835693000351761	0.155561511146069	0.205136415540656	0.0075	0.0114	0.0763	0.0173	0.0421	0.0192	0.0178	0.0373	0.003	0.0373	0.0397	0.1092	0.0051	0.0472	0.1028	0.022	0.0155	0.0054	0.003	0.0173	0.0283	0.128	0.0344	0.1093	0.0538	0.0039
13	rs74615981	107646709	0.88	0.140769569262351	0.84	0.835693000351761	0.15857730341902	0.228532937720587	0.0075	0.0114	0.0763	0.0173	0.0421	0.0193	0.0178	0.0373	0.003	0.0373	0.0397	0.1091	0.0051	0.0472	0.1027	0.0219	0.0155	0.0054	0.003	0.0173	0.0283	0.1279	0.0344	0.1092	0.0537	0.0039
13	rs60456899	107657546	0.88	0.140769569262351	0.84	0.835693000351761	0.164885523366255	0.253411363149183	0.0076	0.0116	0.0765	0.0173	0.0424	0.0196	0.0176	0.0374	0.0031	0.0372	0.0398	0.1089	0.0055	0.0473	0.1023	0.0217	0.0154	0.0056	0.0032	0.0173	0.0285	0.1271	0.0342	0.109	0.0536	0.004
13	rs113387930	107663977	0.88	0.140769569262351	0.84	0.835693000351761	0.166774548029565	0.253750074403435	0.0076	0.0116	0.0765	0.0173	0.0424	0.0196	0.0176	0.0374	0.0031	0.0372	0.0398	0.1089	0.0055	0.0473	0.1023	0.0217	0.0155	0.0057	0.0032	0.0173	0.0285	0.1269	0.0342	0.109	0.0536	0.004
13	rs72662828	107670603	0.88	0.140769569262351	0.84	0.835693000351761	0.172731946709951	0.262149802672913	0.0077	0.0116	0.0762	0.0175	0.0426	0.0198	0.0176	0.0373	0.0031	0.0373	0.0399	0.1087	0.0055	0.0476	0.1021	0.0215	0.0156	0.0058	0.0032	0.0172	0.0286	0.1264	0.0342	0.109	0.0536	0.004
13	rs7985107	107675363	0.88	0.140769569262351	0.84	0.835693000351761	0.15111829706033	0.238651173414679	0.0077	0.0115	0.0761	0.0175	0.0429	0.0198	0.0176	0.0373	0.0031	0.0373	0.0399	0.1087	0.0056	0.0477	0.102	0.0215	0.0156	0.0059	0.0032	0.0172	0.0286	0.1262	0.0342	0.1089	0.0536	0.0041
13	rs73582976	107678658	0.88	0.140769569262351	0.84	0.835693000351761	0.157353324909769	0.269367963346765	0.0077	0.0115	0.076	0.0176	0.0429	0.0199	0.0177	0.0373	0.0032	0.0373	0.0399	0.1085	0.0056	0.0478	0.1019	0.0215	0.0157	0.0059	0.0032	0.0172	0.0286	0.1261	0.0342	0.1088	0.0536	0.0041
13	rs79365044	107681184	0.88	0.140769569262351	0.84	0.835693000351761	0.188798780398201	0.272018297766819	0.0077	0.0116	0.0756	0.0179	0.0429	0.0203	0.0177	0.0371	0.0035	0.0372	0.0403	0.1077	0.0058	0.0477	0.1016	0.0219	0.0159	0.0063	0.0033	0.0172	0.0287	0.1253	0.0339	0.1083	0.0537	0.0042
13	rs12583978	107681687	0.88	0.140769569262351	0.84	0.835693000351761	0.194005470533735	0.263634257156955	0.0078	0.0117	0.0755	0.018	0.0429	0.0205	0.0177	0.0371	0.0036	0.0372	0.0404	0.1075	0.0059	0.0477	0.1015	0.022	0.0159	0.0064	0.0033	0.0172	0.0288	0.1251	0.0338	0.1082	0.0537	0.0042
13	rs4381456	107684072	0.87	0.165571370278195	0.84	0.835693000351761	0.205531444675297	0.285740545131732	0.0078	0.0118	0.0753	0.0182	0.0427	0.0207	0.0179	0.037	0.004	0.0372	0.0407	0.1067	0.0061	0.0478	0.1012	0.0222	0.0161	0.0067	0.0034	0.0172	0.0289	0.1245	0.0336	0.1077	0.0538	0.0045
13	rs9558942	107700218	0.87	0.165571370278195	0.85	0.767309033253442	0.259980427489446	0.37100101106643	0.0078	0.012	0.0747	0.018	0.0429	0.0207	0.0179	0.0371	0.0042	0.0376	0.0409	0.1061	0.0065	0.0478	0.0996	0.0223	0.0159	0.0072	0.0035	0.0171	0.0292	0.1249	0.0339	0.1075	0.0534	0.0048
13	rs9520283	107706240	0.87	0.165571370278195	0.84	0.835693000351761	0.293689088507667	0.400539281803551	0.0077	0.0121	0.0745	0.018	0.0429	0.0207	0.0179	0.0371	0.0042	0.0377	0.0409	0.1059	0.0066	0.0478	0.0994	0.0223	0.0159	0.0072	0.0035	0.0172	0.0295	0.1247	0.034	0.1075	0.0534	0.0049
13	rs873036	107732956	0.86	0.193417951625055	0.84	0.835693000351761	0.474260106537552	0.510107606827484	0.0073	0.0126	0.0733	0.018	0.0434	0.0206	0.0178	0.0367	0.0044	0.0382	0.0412	0.1053	0.0072	0.0481	0.0981	0.0224	0.0159	0.0079	0.0036	0.0172	0.0295	0.1242	0.0337	0.1074	0.054	0.0053
13	rs7323335	107733658	0.86	0.193417951625055	0.84	0.835693000351761	0.492686289026334	0.51493422289676	0.0073	0.0126	0.0733	0.0181	0.0433	0.0206	0.0178	0.0367	0.0044	0.0382	0.0412	0.1053	0.0073	0.0481	0.0982	0.0224	0.0159	0.0079	0.0036	0.0172	0.0295	0.1242	0.0337	0.1074	0.054	0.0053
13	rs75534048	107734680	0.86	0.193417951625055	0.84	0.835693000351761	0.51196087914374	0.527675634173482	0.0073	0.0126	0.0734	0.0181	0.0432	0.0205	0.0178	0.0366	0.0045	0.0383	0.0412	0.1053	0.0073	0.0482	0.0982	0.0224	0.0159	0.0079	0.0036	0.0171	0.0294	0.1241	0.0337	0.1073	0.0541	0.0053
13	rs117640019	107735350	0.86	0.193417951625055	0.84	0.835693000351761	0.528023409634496	0.536445467586196	0.0073	0.0126	0.0734	0.0181	0.0432	0.0205	0.0177	0.0366	0.0045	0.0383	0.0412	0.1053	0.0073	0.0482	0.0982	0.0224	0.0158	0.0079	0.0036	0.0171	0.0294	0.1241	0.0337	0.1072	0.0541	0.0053
13	rs74666335	107746687	0.86	0.193417951625055	0.84	0.835693000351761	0.539995998452961	0.649589289338077	0.0074	0.0127	0.0739	0.018	0.0432	0.0204	0.0177	0.0365	0.0045	0.0382	0.0413	0.1052	0.0074	0.0483	0.0982	0.0224	0.0158	0.008	0.0036	0.0172	0.0294	0.1237	0.0338	0.1069	0.0542	0.0054
13	rs74113887	107748298	0.86	0.193417951625055	0.84	0.835693000351761	0.518614160983679	0.654997960245977	0.0074	0.0127	0.0739	0.0177	0.0432	0.0204	0.0177	0.0365	0.0045	0.0382	0.0413	0.1052	0.0074	0.0483	0.0982	0.0224	0.0159	0.0081	0.0036	0.0172	0.0294	0.1237	0.0338	0.1069	0.0542	0.0054
13	rs55873713	107767332	0.86	0.193417951625055	0.85	0.767309033253442	0.583232747724663	0.830501246002097	0.0074	0.013	0.0756	0.0177	0.0435	0.0203	0.0174	0.036	0.0046	0.0378	0.0416	0.105	0.0076	0.0483	0.0982	0.0225	0.0159	0.0086	0.0037	0.0175	0.0293	0.1221	0.0338	0.1057	0.0542	0.0057
13	rs9301192	107778491	0.86	0.193417951625055	0.85	0.767309033253442	0.573168512668728	0.870781114085554	0.0074	0.013	0.0756	0.0177	0.0438	0.0202	0.0175	0.036	0.0047	0.0374	0.0414	0.1053	0.0077	0.0481	0.0983	0.0224	0.0159	0.0088	0.0038	0.0177	0.0294	0.1218	0.0336	0.1057	0.0539	0.0058
13	rs61965537	107779070	0.86	0.193417951625055	0.85	0.767309033253442	0.603191576739639	0.962476780861785	0.0074	0.013	0.0756	0.0177	0.0438	0.0202	0.0175	0.036	0.0047	0.0374	0.0414	0.1054	0.0077	0.0482	0.0982	0.0224	0.016	0.0088	0.0038	0.0176	0.0294	0.1218	0.0337	0.1056	0.0537	0.0058
13	rs1927745	107780316	0.86	0.193417951625055	0.85	0.767309033253442	0.611691698157746	0.956603447053999	0.0075	0.013	0.0756	0.0177	0.0439	0.0201	0.0175	0.0361	0.0047	0.0374	0.0415	0.1055	0.0077	0.0483	0.098	0.0224	0.016	0.0088	0.0038	0.0175	0.0295	0.1217	0.0339	0.1056	0.0534	0.0058
13	rs72664749	107780409	0.86	0.193417951625055	0.85	0.767309033253442	0.622970369793151	0.945352879229195	0.0075	0.013	0.0756	0.0177	0.044	0.0201	0.0175	0.0361	0.0047	0.0374	0.0416	0.1055	0.0077	0.0483	0.0979	0.0225	0.016	0.0088	0.0038	0.0174	0.0295	0.1217	0.0339	0.1056	0.0533	0.0058
13	rs71435163	107781519	0.86	0.193417951625055	0.85	0.767309033253442	0.669095095415097	0.982849363319731	0.0074	0.0131	0.0756	0.0177	0.044	0.0202	0.0175	0.0361	0.0048	0.0374	0.0417	0.1056	0.0077	0.0483	0.098	0.0225	0.016	0.0088	0.0038	0.0173	0.0295	0.1213	0.034	0.1057	0.0531	0.0058
13	rs2769877	107782715	0.86	0.193417951625055	0.85	0.767309033253442	0.650365928807431	1.01918041850499	0.0074	0.0131	0.0756	0.0177	0.044	0.0202	0.0175	0.0361	0.0048	0.0374	0.0417	0.1055	0.0077	0.0483	0.098	0.0225	0.016	0.0088	0.0038	0.0176	0.0292	0.1211	0.034	0.1058	0.053	0.0058
13	rs111732436	107785212	0.87	0.165571370278195	0.87	0.641494868499257	0.962008036584659	1.15456862140604	0.0074	0.0132	0.0757	0.0178	0.0447	0.0208	0.0181	0.0359	0.0049	0.0378	0.0424	0.1064	0.0076	0.0484	0.0969	0.0222	0.0163	0.0089	0.0038	0.0176	0.0292	0.1197	0.0334	0.1045	0.0525	0.0058
13	rs11617411	107788459	0.86	0.193417951625055	0.86	0.702596200902853	1.13691963371015	1.2942354205788	0.0077	0.0142	0.0761	0.0185	0.0476	0.0234	0.0206	0.0353	0.0058	0.0393	0.0452	0.1098	0.0075	0.0488	0.0925	0.0212	0.0177	0.0091	0.0039	0.0179	0.0294	0.114	0.0313	0.0989	0.0504	0.0057
13	rs2769884	107788538	0.86	0.193417951625055	0.86	0.702596200902853	1.04414496824356	1.22961831200489	0.0077	0.0143	0.0761	0.0185	0.0477	0.0235	0.0207	0.0353	0.0058	0.0393	0.0452	0.1098	0.0075	0.0489	0.0924	0.0213	0.0177	0.0092	0.004	0.018	0.0294	0.114	0.0312	0.0988	0.0503	0.0057
13	rs16969742	107789112	0.86	0.193417951625055	0.86	0.702596200902853	1.10153722563713	1.23776792095723	0.0077	0.0143	0.076	0.0185	0.0477	0.0235	0.0207	0.0352	0.0058	0.0395	0.0451	0.1098	0.0076	0.0489	0.0923	0.0213	0.0177	0.0091	0.0039	0.018	0.0294	0.1141	0.031	0.0989	0.0504	0.0057
13	rs75076324	107799180	0.86	0.193417951625055	0.86	0.702596200902853	1.12537625514132	1.14438574877115	0.0077	0.0141	0.0755	0.0187	0.0477	0.0239	0.0208	0.0351	0.0058	0.0402	0.0449	0.1097	0.0076	0.0491	0.0923	0.0214	0.0177	0.009	0.0038	0.0181	0.029	0.1145	0.0301	0.0989	0.0506	0.0057
13	rs72664767	107805860	0.86	0.193417951625055	0.86	0.702596200902853	1.16844600747768	1.1964533703909	0.0077	0.0142	0.0753	0.0186	0.0477	0.0241	0.0208	0.035	0.0058	0.0407	0.0448	0.1095	0.0076	0.0493	0.0923	0.0215	0.0178	0.0089	0.0038	0.0182	0.0289	0.1148	0.0295	0.0992	0.0507	0.0057
13	rs11842949	107807214	0.86	0.193417951625055	0.86	0.702596200902853	1.15186826861819	1.23493943942981	0.0077	0.0142	0.0752	0.0186	0.0477	0.0241	0.0208	0.035	0.0058	0.0407	0.0448	0.1095	0.0076	0.0493	0.0923	0.0215	0.0178	0.0089	0.0038	0.0182	0.0288	0.1148	0.0294	0.0992	0.0507	0.0057
13	rs7335023	107808316	0.86	0.193417951625055	0.86	0.702596200902853	1.16972506488706	1.25609702013484	0.0077	0.0142	0.0753	0.0186	0.0477	0.0241	0.0207	0.035	0.0058	0.0407	0.0451	0.1094	0.0076	0.0493	0.0921	0.0215	0.0178	0.0089	0.0038	0.0182	0.0288	0.1148	0.0294	0.0992	0.0507	0.0057
13	rs1952358	107816945	0.83	0.29697514221559	0.85	0.767309033253442	1.33479080074026	0.727569372463984	0.0078	0.0137	0.0767	0.0183	0.0514	0.0254	0.0221	0.0363	0.006	0.0434	0.0448	0.1068	0.0068	0.0486	0.0886	0.0211	0.0185	0.0082	0.0031	0.0189	0.0286	0.1185	0.0305	0.0969	0.0464	0.0047
13	rs117750757	107817549	0.82	0.338707801994422	0.85	0.767309033253442	1.97576957150324	0.924191659288763	0.0076	0.0132	0.0776	0.0174	0.052	0.0256	0.022	0.0351	0.0055	0.0445	0.0438	0.1082	0.0057	0.0473	0.0918	0.0216	0.018	0.0074	0.0025	0.0188	0.0288	0.1232	0.0301	0.0958	0.0445	0.0038
13	rs2182957	107822150	0.82	0.338707801994422	0.85	0.767309033253442	1.60934845093827	0.822031705462646	0.0075	0.0132	0.0781	0.0172	0.0524	0.0257	0.0221	0.0349	0.0054	0.0447	0.0435	0.1086	0.0054	0.0471	0.0925	0.0217	0.0179	0.0072	0.0023	0.0187	0.0289	0.1246	0.0299	0.0953	0.0442	0.0037
13	rs79124416	107823070	0.82	0.338707801994422	0.85	0.767309033253442	1.64626341520731	0.782092546979239	0.0075	0.0131	0.0781	0.0171	0.0525	0.0256	0.0222	0.0349	0.0054	0.0447	0.0436	0.1085	0.0054	0.0471	0.0925	0.0216	0.0179	0.0072	0.0023	0.0187	0.0289	0.1246	0.0298	0.0954	0.0442	0.0035
13	rs2806521	107824013	0.82	0.338707801994422	0.85	0.767309033253442	1.72245532883935	0.711427609849081	0.0075	0.013	0.0781	0.0171	0.0525	0.0256	0.0224	0.0349	0.0054	0.0449	0.0436	0.1085	0.0053	0.0472	0.0924	0.0217	0.0178	0.0072	0.0022	0.0187	0.029	0.1246	0.0298	0.0955	0.0442	0.0034
13	rs61965357	107824447	0.82	0.338707801994422	0.85	0.767309033253442	1.726887933082	0.715007706900126	0.0076	0.0129	0.0782	0.0171	0.0526	0.0256	0.0224	0.0348	0.0054	0.0449	0.0437	0.1085	0.0053	0.0472	0.0924	0.0217	0.0178	0.0072	0.0022	0.0187	0.0289	0.1247	0.0298	0.0955	0.0442	0.0034
13	rs117732604	107833155	0.82	0.338707801994422	0.86	0.702596200902853	1.63268295126442	0.616492582190746	0.0074	0.0128	0.0786	0.0165	0.0529	0.0259	0.0224	0.0352	0.0051	0.0444	0.0429	0.1087	0.0049	0.0472	0.0928	0.0219	0.0178	0.0069	0.002	0.0188	0.0291	0.1254	0.0306	0.0953	0.0443	0.0031
13	rs2769924	107837814	0.81	0.384295662080596	0.86	0.702596200902853	1.48168858523527	0.463700501400909	0.0074	0.0127	0.0787	0.0164	0.053	0.0259	0.0224	0.0353	0.005	0.0442	0.0426	0.1088	0.0047	0.047	0.0929	0.022	0.0179	0.0068	0.0019	0.0188	0.0292	0.1256	0.0308	0.0954	0.0444	0.003
13	rs9558966	107839410	0.81	0.384295662080596	0.86	0.702596200902853	1.43084085476036	0.479765475437379	0.0074	0.0127	0.0788	0.0163	0.053	0.026	0.0225	0.0353	0.005	0.0442	0.0425	0.1089	0.0047	0.047	0.0929	0.022	0.0179	0.0067	0.0019	0.0188	0.0292	0.1257	0.0308	0.0955	0.0444	0.003
13	rs10508184	107840018	0.81	0.384295662080596	0.85	0.767309033253442	1.40448772048791	0.422014660590019	0.0073	0.0127	0.0787	0.0164	0.053	0.0261	0.0225	0.0353	0.005	0.0442	0.0424	0.109	0.0046	0.047	0.0929	0.022	0.0179	0.0066	0.0019	0.0188	0.0292	0.1257	0.0308	0.0955	0.0445	0.003
13	rs61223010	107842573	0.81	0.384295662080596	0.85	0.767309033253442	1.47170609777014	0.402737695088342	0.0073	0.0127	0.0785	0.0163	0.0529	0.0262	0.0226	0.0354	0.0049	0.0441	0.0424	0.1091	0.0046	0.047	0.093	0.0219	0.0179	0.0065	0.0019	0.0188	0.0292	0.1257	0.0308	0.0957	0.0444	0.003
13	rs12874556	107850816	0.81	0.384295662080596	0.84	0.835693000351761	1.34760059710554	0.372393188269182	0.0073	0.0126	0.0786	0.0162	0.0529	0.0261	0.0225	0.0356	0.0049	0.044	0.0424	0.1092	0.0046	0.047	0.0932	0.0216	0.0178	0.0063	0.0018	0.0188	0.0291	0.126	0.031	0.0962	0.0446	0.0029
13	rs9587318	107852634	0.81	0.384295662080596	0.84	0.835693000351761	0.996211894519551	0.284101682562465	0.0076	0.0121	0.0796	0.0157	0.0522	0.0256	0.0215	0.0361	0.0047	0.0439	0.042	0.1111	0.0043	0.0465	0.0941	0.021	0.0179	0.0058	0.0019	0.0189	0.0289	0.1268	0.0315	0.0961	0.0447	0.0026
13	rs4771555	107852915	0.81	0.384295662080596	0.85	0.767309033253442	0.826802154790905	0.223310497914428	0.0076	0.0121	0.0795	0.0155	0.0522	0.0254	0.0214	0.0362	0.0046	0.0439	0.042	0.1113	0.0043	0.0461	0.0945	0.0209	0.0178	0.0058	0.0019	0.0189	0.029	0.1267	0.0317	0.0967	0.0448	0.0027
13	rs4772858	107854393	0.81	0.384295662080596	0.84	0.835693000351761	0.622201543518411	0.275371436614559	0.0077	0.012	0.0804	0.0153	0.0523	0.0246	0.021	0.0363	0.0046	0.0439	0.0422	0.1108	0.0043	0.0463	0.0946	0.0205	0.0178	0.0058	0.002	0.0187	0.0286	0.1271	0.0318	0.0971	0.0449	0.0028
13	rs9587320	107855894	0.81	0.384295662080596	0.84	0.835693000351761	0.545306786687456	0.187586756472022	0.0077	0.0119	0.0811	0.015	0.0521	0.024	0.0207	0.0365	0.0045	0.044	0.0421	0.1111	0.0044	0.0462	0.0948	0.0203	0.0175	0.0056	0.002	0.0187	0.0285	0.1278	0.0318	0.0972	0.0447	0.0028
13	rs17432735	107857688	0.81	0.384295662080596	0.84	0.835693000351761	0.424236912142769	0.205769121028153	0.0077	0.0118	0.0822	0.0148	0.0517	0.0235	0.0206	0.0367	0.0044	0.0443	0.042	0.1109	0.0045	0.046	0.0952	0.0201	0.0174	0.0054	0.0021	0.0186	0.0284	0.1286	0.0319	0.0971	0.0445	0.0029
13	rs4772859	107859160	0.81	0.384295662080596	0.84	0.835693000351761	0.352139238766692	0.144984041816676	0.0078	0.0117	0.0829	0.0146	0.0515	0.0232	0.0204	0.0368	0.0043	0.0442	0.042	0.1112	0.0045	0.046	0.0953	0.02	0.0174	0.0053	0.0023	0.0185	0.0283	0.1289	0.0319	0.0971	0.0444	0.0029
13	rs17437403	107864046	0.8	0.433874260405774	0.83	0.907803730152893	0.263737596405375	0.184222407867754	0.0078	0.0113	0.0848	0.0142	0.0503	0.0224	0.0192	0.0372	0.0042	0.0434	0.0422	0.112	0.0042	0.0454	0.0949	0.019	0.0171	0.0054	0.0027	0.019	0.0288	0.129	0.0322	0.0993	0.0444	0.0029
13	rs78153588	107864725	0.8	0.433874260405774	0.83	0.907803730152893	0.250693741192344	0.187586756472022	0.0078	0.0113	0.0849	0.0142	0.0503	0.0224	0.0192	0.037	0.0042	0.0434	0.0422	0.112	0.0042	0.0454	0.0948	0.019	0.0171	0.0054	0.0027	0.019	0.0288	0.1293	0.0322	0.0994	0.0444	0.0029
13	rs4771557	107865982	0.8	0.433874260405774	0.83	0.907803730152893	0.220675775423035	0.177055151267119	0.0078	0.0113	0.085	0.0142	0.0502	0.0224	0.0192	0.037	0.0042	0.0434	0.0423	0.1121	0.0042	0.0454	0.0948	0.0189	0.0171	0.0054	0.0027	0.0191	0.0289	0.1293	0.0322	0.0995	0.0444	0.0029
13	rs117561485	107867391	0.8	0.433874260405774	0.83	0.907803730152893	0.212846239720398	0.217375121483188	0.0078	0.0112	0.0852	0.0142	0.0501	0.0223	0.0191	0.037	0.0042	0.0432	0.0424	0.1121	0.0042	0.0454	0.0944	0.0189	0.0171	0.0054	0.0027	0.0191	0.0289	0.1292	0.0323	0.0998	0.0444	0.0029
13	rs750093	107869393	0.8	0.433874260405774	0.83	0.907803730152893	0.185758480162958	0.198532493241404	0.0078	0.0112	0.0856	0.0142	0.0497	0.0223	0.0192	0.0368	0.0042	0.0431	0.0426	0.1122	0.0043	0.0453	0.0943	0.0188	0.0171	0.0057	0.0028	0.0193	0.029	0.1292	0.0324	0.0999	0.0441	0.0029
13	rs75466087	107869531	0.8	0.433874260405774	0.83	0.907803730152893	0.183450472652013	0.207353721949946	0.0078	0.0112	0.0855	0.0142	0.0496	0.0222	0.0191	0.0368	0.0042	0.043	0.0426	0.1124	0.0043	0.0453	0.0944	0.0188	0.0171	0.0057	0.0028	0.0193	0.029	0.1292	0.0324	0.1	0.0441	0.0029
13	rs4771558	107869646	0.8	0.433874260405774	0.84	0.835693000351761	0.178336372030789	0.194377363497736	0.0078	0.0112	0.0854	0.0142	0.0496	0.0221	0.0191	0.0368	0.0042	0.043	0.0426	0.1125	0.0043	0.0453	0.0944	0.0188	0.0171	0.0057	0.0028	0.0193	0.029	0.1292	0.0324	0.1	0.0441	0.0029
13	rs114838681	107870124	0.8	0.433874260405774	0.84	0.835693000351761	0.19072757254373	0.186871369457238	0.0078	0.0112	0.0856	0.014	0.0495	0.022	0.0189	0.0369	0.0042	0.043	0.0426	0.1123	0.0043	0.0453	0.0946	0.0187	0.017	0.0057	0.0027	0.019	0.029	0.1299	0.0323	0.1	0.0441	0.0029
13	rs9555329	107871144	0.8	0.433874260405774	0.84	0.835693000351761	0.214140145603729	0.168309385924453	0.0078	0.0113	0.0858	0.0137	0.0493	0.0217	0.0186	0.037	0.0042	0.0431	0.0428	0.112	0.0042	0.0454	0.095	0.0186	0.0168	0.0058	0.0027	0.0185	0.0291	0.1314	0.0322	0.0998	0.0439	0.003
13	rs9514629	107871966	0.8	0.433874260405774	0.88	0.583941145430028	0.221087908365824	0.167423667805137	0.0078	0.0112	0.086	0.0137	0.0493	0.0217	0.0186	0.0371	0.0042	0.0431	0.0427	0.1122	0.0042	0.0454	0.095	0.0186	0.0168	0.0058	0.0027	0.0185	0.0291	0.1314	0.0321	0.0999	0.0439	0.003
13	rs76557128	107879174	0.8	0.433874260405774	0.87	0.641494868499257	0.202771594910629	0.151006531248728	0.0078	0.0112	0.0869	0.0135	0.0495	0.0214	0.0184	0.0369	0.0042	0.0429	0.0425	0.1123	0.0043	0.0451	0.0947	0.0185	0.0168	0.0058	0.0027	0.0183	0.0291	0.1309	0.032	0.1001	0.0448	0.003
13	rs4771561	107884363	0.8	0.433874260405774	0.87	0.641494868499257	0.189251603846616	0.166441458887485	0.0079	0.0111	0.0876	0.0134	0.0497	0.0213	0.0182	0.0369	0.0042	0.0427	0.0423	0.1124	0.0043	0.045	0.0946	0.0184	0.0168	0.0057	0.0027	0.0181	0.0292	0.1306	0.032	0.1003	0.0454	0.003
13	rs9514634	107885801	0.8	0.433874260405774	0.86	0.702596200902853	0.184639630276399	0.203137143679258	0.0078	0.0111	0.0877	0.0137	0.0497	0.0212	0.0185	0.0367	0.0041	0.0423	0.0422	0.1122	0.0043	0.0448	0.0947	0.0181	0.0175	0.0059	0.0027	0.0181	0.0292	0.1305	0.032	0.1003	0.0453	0.003
13	rs59971745	107887593	0.81	0.384295662080596	0.85	0.767309033253442	0.33339353434888	0.43504443791788	0.0073	0.0107	0.089	0.0121	0.0504	0.0199	0.0168	0.0374	0.0033	0.0407	0.0424	0.1117	0.0033	0.0468	0.0953	0.0153	0.0165	0.0055	0.0023	0.0202	0.0313	0.133	0.0335	0.1012	0.0456	0.0023
13	rs7321102	107888498	0.8	0.433874260405774	0.85	0.767309033253442	0.469783267422239	0.665111884349685	0.0071	0.0104	0.0893	0.0119	0.0507	0.0192	0.0162	0.0376	0.0029	0.0398	0.0423	0.1113	0.0027	0.0475	0.0957	0.0138	0.016	0.0054	0.0021	0.0212	0.032	0.1342	0.0344	0.1025	0.0453	0.002
13	rs79319717	107891652	0.8	0.433874260405774	0.85	0.767309033253442	0.487128995424228	0.74966758229767	0.0069	0.0104	0.0893	0.0119	0.0511	0.0195	0.0158	0.0379	0.0027	0.0397	0.0423	0.1108	0.0024	0.0475	0.0962	0.0137	0.0161	0.0051	0.0021	0.0214	0.0322	0.1345	0.0346	0.1023	0.0454	0.0019
13	rs77681762	107892046	0.8	0.433874260405774	0.85	0.767309033253442	0.480921194828134	0.716052655023816	0.0069	0.0104	0.0893	0.0119	0.0512	0.0195	0.0158	0.0379	0.0027	0.0398	0.0423	0.1108	0.0024	0.0475	0.0962	0.0137	0.0161	0.005	0.0021	0.0214	0.0323	0.1345	0.0347	0.1023	0.0454	0.0019
13	rs4772860	107892697	0.8	0.433874260405774	0.85	0.767309033253442	0.475428696155642	0.71336633217318	0.0069	0.0103	0.0893	0.0119	0.0512	0.0195	0.0157	0.0379	0.0027	0.0398	0.0423	0.1107	0.0024	0.0474	0.0962	0.0137	0.0161	0.005	0.0021	0.0217	0.0323	0.1345	0.0348	0.1022	0.0455	0.0019
13	rs12864948	107894992	0.79	0.487570276707753	0.85	0.767309033253442	0.658803743261696	0.924506795762413	0.008	0.0097	0.0886	0.0122	0.0525	0.0199	0.0158	0.0382	0.0026	0.0398	0.0417	0.1088	0.0023	0.0505	0.096	0.0125	0.0157	0.0048	0.002	0.0223	0.0336	0.1326	0.0359	0.1007	0.0457	0.0018
13	rs9520338	107895297	0.79	0.487570276707753	0.85	0.767309033253442	0.7680508361045	1.00106313904536	0.008	0.0091	0.0895	0.0119	0.0527	0.02	0.0156	0.0376	0.0024	0.0398	0.0423	0.1102	0.002	0.0508	0.0958	0.012	0.0154	0.0047	0.0017	0.0227	0.0341	0.1321	0.0357	0.1003	0.0462	0.0016
13	rs16969917	107896707	0.78	0.545501786478432	0.85	0.767309033253442	0.689307287987309	0.984284932895038	0.0079	0.009	0.0901	0.0118	0.0523	0.0197	0.0155	0.0375	0.0025	0.04	0.0429	0.1085	0.002	0.0509	0.0969	0.0117	0.0154	0.0045	0.0018	0.0231	0.0334	0.1333	0.0358	0.1005	0.0461	0.0015
13	rs4772863	107897967	0.78	0.545501786478432	0.85	0.767309033253442	0.705419252536827	0.974085314517104	0.0079	0.009	0.0902	0.0118	0.0523	0.0197	0.0156	0.0375	0.0025	0.04	0.0429	0.1084	0.002	0.0509	0.0969	0.0117	0.0154	0.0045	0.0018	0.0228	0.0336	0.1333	0.0358	0.1005	0.0461	0.0015
13	rs11616947	107900049	0.77	0.607778593196603	0.86	0.702596200902853	0.700988500639536	0.942346630926143	0.0079	0.009	0.0902	0.0119	0.0527	0.0196	0.0156	0.0372	0.0025	0.0399	0.0431	0.1083	0.002	0.051	0.0968	0.0117	0.0153	0.0045	0.0018	0.023	0.0335	0.1336	0.0358	0.1006	0.0459	0.0015
13	rs9555335	107903195	0.77	0.607778593196603	0.86	0.702596200902853	0.735499740825067	0.914433112052589	0.0079	0.009	0.0902	0.0119	0.0527	0.0197	0.0158	0.0371	0.0025	0.0398	0.0433	0.1083	0.002	0.0511	0.0965	0.0117	0.0151	0.0045	0.0018	0.0229	0.0335	0.1334	0.0356	0.1009	0.0458	0.0015
13	rs9558978	107903515	0.77	0.607778593196603	0.86	0.702596200902853	0.682515603314245	0.942188459855289	0.0079	0.009	0.09	0.0119	0.0527	0.0197	0.0159	0.0371	0.0022	0.0398	0.0432	0.1081	0.0021	0.0512	0.0968	0.0117	0.0151	0.0045	0.0018	0.023	0.0335	0.1334	0.0358	0.1009	0.0458	0.0015
13	rs79752761	107903851	0.77	0.607778593196603	0.87	0.641494868499257	0.723565340007088	0.947252537489454	0.0079	0.009	0.0899	0.0119	0.0528	0.0198	0.016	0.037	0.0022	0.0397	0.0433	0.1077	0.0021	0.0512	0.0969	0.0116	0.0151	0.0045	0.0018	0.0231	0.0336	0.1335	0.0358	0.1009	0.0458	0.0015
13	rs9555336	107904621	0.77	0.607778593196603	0.87	0.641494868499257	0.803640849513385	0.93491829044086	0.0078	0.009	0.0898	0.0119	0.0528	0.0201	0.0162	0.0368	0.0023	0.0395	0.0434	0.1073	0.0021	0.0511	0.0972	0.0113	0.0152	0.0046	0.0018	0.0232	0.0337	0.1338	0.0358	0.1009	0.0458	0.0015
13	rs980046	107905201	0.77	0.607778593196603	0.87	0.641494868499257	0.825772046135955	0.939500357010633	0.0078	0.009	0.0897	0.0119	0.0528	0.0201	0.0162	0.0369	0.0023	0.0394	0.0433	0.1071	0.0021	0.051	0.0972	0.0114	0.0152	0.0046	0.0018	0.0233	0.0337	0.1338	0.0355	0.1008	0.0458	0.0015
13	rs9558979	107906613	0.77	0.607778593196603	0.87	0.641494868499257	0.773202212253013	0.921041476263619	0.0078	0.009	0.0899	0.0121	0.0528	0.0201	0.0163	0.0369	0.0023	0.0395	0.0434	0.1069	0.0021	0.0509	0.0972	0.0115	0.0153	0.0046	0.0017	0.0233	0.0337	0.1339	0.0354	0.1008	0.0457	0.0015
13	rs7998557	107911568	0.76	0.674502615793853	0.87	0.641494868499257	0.776824813015373	0.938710028425675	0.0078	0.009	0.0904	0.0123	0.0526	0.02	0.0164	0.0369	0.0022	0.0392	0.0436	0.1067	0.0021	0.051	0.0972	0.0115	0.0151	0.0045	0.0016	0.0232	0.0339	0.134	0.0354	0.1005	0.0458	0.0015
13	rs74427124	107913344	0.76	0.674502615793853	0.87	0.641494868499257	0.799651942291048	1.05252815777986	0.0078	0.0089	0.0907	0.0123	0.052	0.0198	0.0164	0.0372	0.0021	0.0392	0.0441	0.1064	0.002	0.0511	0.0965	0.0115	0.0149	0.0045	0.0016	0.0236	0.034	0.1344	0.0357	0.1003	0.0458	0.0014
13	rs117506340	107914004	0.76	0.674502615793853	0.87	0.641494868499257	0.790999875022778	1.05479087015149	0.0078	0.0089	0.0906	0.0123	0.052	0.0197	0.0165	0.0372	0.0021	0.0392	0.0441	0.1063	0.002	0.051	0.0964	0.0115	0.0149	0.0045	0.0013	0.0236	0.0341	0.1346	0.0355	0.1002	0.0462	0.0014
13	rs74839056	107914821	0.76	0.674502615793853	0.87	0.641494868499257	0.786650341353638	1.05252815777986	0.0078	0.0089	0.0906	0.0123	0.0519	0.0198	0.0165	0.0372	0.0021	0.0392	0.0442	0.1062	0.002	0.051	0.0964	0.0115	0.0148	0.0045	0.0013	0.0236	0.0341	0.1346	0.0354	0.1002	0.0467	0.0014
13	rs9558988	107919984	0.76	0.674502615793853	0.87	0.641494868499257	0.821815222390143	1.0180563015648	0.0078	0.0088	0.0906	0.0123	0.0515	0.0199	0.0166	0.0373	0.0022	0.0384	0.0446	0.1066	0.002	0.0508	0.0965	0.0115	0.0144	0.0045	0.0013	0.0234	0.0343	0.1342	0.0348	0.1	0.0485	0.0014
13	rs9520357	107924034	0.76	0.674502615793853	0.87	0.641494868499257	0.721323247884679	0.944719827424863	0.0079	0.0088	0.0907	0.012	0.051	0.0195	0.0166	0.0372	0.0023	0.0383	0.0454	0.1064	0.0022	0.0509	0.0963	0.0117	0.014	0.0044	0.0015	0.0234	0.0341	0.1337	0.0343	0.0998	0.0504	0.0014
13	rs61965522	107924457	0.76	0.674502615793853	0.87	0.641494868499257	0.722668133570777	0.9659723738543	0.0079	0.0088	0.0907	0.012	0.051	0.0195	0.0166	0.0372	0.0023	0.0385	0.0455	0.1064	0.0022	0.0509	0.0963	0.0117	0.014	0.0044	0.0015	0.0234	0.0341	0.1336	0.0343	0.0997	0.0504	0.0014
13	rs9587343	107936890	0.76	0.674502615793853	0.88	0.583941145430028	0.716103689715297	1.07195234644219	0.0078	0.0087	0.0904	0.0118	0.051	0.0192	0.0167	0.0374	0.0025	0.0389	0.0468	0.1063	0.0023	0.051	0.0965	0.0116	0.0139	0.0042	0.0014	0.0238	0.034	0.1325	0.0342	0.0993	0.0508	0.0015
13	rs7318732	107937452	0.76	0.674502615793853	0.88	0.583941145430028	0.710159079586854	1.05576088396983	0.0078	0.0087	0.0904	0.0118	0.051	0.0192	0.0168	0.0374	0.0025	0.0388	0.0465	0.1062	0.0024	0.0511	0.0964	0.0116	0.014	0.0042	0.0014	0.0239	0.0341	0.1324	0.0342	0.0992	0.0508	0.0015
13	rs2147453	107939064	0.76	0.674502615793853	0.88	0.583941145430028	0.692384366472651	1.03172227155761	0.0079	0.0087	0.0902	0.0118	0.051	0.019	0.0167	0.0376	0.0026	0.0389	0.0467	0.1064	0.0024	0.0511	0.0963	0.0116	0.014	0.0043	0.0014	0.0238	0.034	0.1323	0.0339	0.0992	0.0508	0.0015
13	rs9520365	107941643	0.76	0.674502615793853	0.88	0.583941145430028	0.692017726196778	1.08640131581082	0.0079	0.0087	0.0903	0.0119	0.051	0.0185	0.0166	0.0375	0.0026	0.039	0.047	0.1063	0.0025	0.0514	0.0961	0.0112	0.014	0.0043	0.0014	0.0242	0.0341	0.1322	0.0339	0.0991	0.051	0.0016
13	rs9559006	107959766	0.75	0.745768311887514	0.88	0.583941145430028	0.695320612832542	0.864558642417172	0.0088	0.0089	0.0895	0.0122	0.0505	0.0188	0.0167	0.0374	0.0034	0.0378	0.0484	0.1019	0.0032	0.0533	0.0944	0.0117	0.0147	0.0052	0.0021	0.0246	0.0343	0.13	0.0334	0.0992	0.0512	0.0025
13	rs983269	107960319	0.75	0.745768311887514	0.88	0.583941145430028	0.68908773132049	0.875609811562558	0.0088	0.0089	0.0895	0.0122	0.0505	0.0188	0.0167	0.0374	0.0034	0.0378	0.0485	0.102	0.0032	0.0533	0.0944	0.0117	0.0147	0.0052	0.0021	0.0246	0.0342	0.1299	0.0334	0.0992	0.0511	0.0025
13	rs77524761	107963522	0.75	0.745768311887514	0.88	0.583941145430028	0.687551711383783	0.870469773152923	0.0088	0.0089	0.0892	0.0123	0.0505	0.0189	0.0168	0.0374	0.0034	0.0378	0.0485	0.102	0.0032	0.0534	0.0942	0.0118	0.0148	0.0052	0.0021	0.0248	0.0342	0.1298	0.0334	0.0992	0.051	0.0025
13	rs11618327	107967730	0.75	0.745768311887514	0.88	0.583941145430028	0.686382440782695	0.858500585268316	0.0088	0.0089	0.0888	0.0124	0.0505	0.019	0.0169	0.0374	0.0035	0.0378	0.0485	0.1021	0.0033	0.0534	0.094	0.0118	0.0148	0.0052	0.0021	0.0251	0.0341	0.1297	0.0334	0.0992	0.051	0.0025
13	rs76281627	107969214	0.75	0.745768311887514	0.88	0.583941145430028	0.690112596877034	0.85989781933579	0.0089	0.009	0.0888	0.0124	0.0505	0.019	0.017	0.0374	0.0035	0.0378	0.0485	0.102	0.0033	0.0534	0.0941	0.0118	0.0148	0.0053	0.0021	0.0251	0.0342	0.1296	0.0334	0.0992	0.0509	0.0025
13	rs61965552	107970415	0.75	0.745768311887514	0.89	0.529866637543626	0.692604392311986	0.859276768584154	0.0089	0.009	0.0887	0.0124	0.0505	0.019	0.0171	0.0374	0.0035	0.0378	0.0484	0.1019	0.0033	0.0533	0.0942	0.0118	0.0148	0.0053	0.0021	0.0251	0.0342	0.1296	0.0334	0.0991	0.0509	0.0025
13	rs9587349	107972121	0.75	0.745768311887514	0.89	0.529866637543626	0.704753847161264	0.877480450093966	0.0089	0.009	0.0887	0.0124	0.0504	0.019	0.0172	0.0374	0.0035	0.0378	0.0483	0.1019	0.0033	0.0532	0.0944	0.0118	0.0149	0.0053	0.0022	0.0253	0.0342	0.1295	0.0334	0.0991	0.0509	0.0026
13	rs10047797	107973081	0.75	0.745768311887514	0.9	0.479198205640863	0.709046916214497	0.896387971397221	0.0089	0.009	0.0887	0.0124	0.0504	0.019	0.0172	0.0374	0.0035	0.0378	0.0483	0.1019	0.0033	0.0532	0.0943	0.0118	0.0149	0.0053	0.0022	0.0253	0.0342	0.1295	0.0334	0.0991	0.0508	0.0026
13	rs9520389	107981690	0.75	0.745768311887514	0.91	0.431857736337621	0.730835821884963	0.935076218644692	0.0089	0.009	0.0886	0.0125	0.0502	0.019	0.0171	0.0374	0.0035	0.0378	0.0483	0.1018	0.0033	0.0532	0.0942	0.0119	0.0149	0.0053	0.0022	0.0254	0.0342	0.1294	0.0334	0.0993	0.0505	0.0026
13	rs12583955	107983134	0.75	0.745768311887514	0.92	0.387761932740255	0.621223666510534	0.863470653353082	0.0089	0.009	0.0883	0.0127	0.0504	0.0189	0.0173	0.0372	0.0035	0.0377	0.0483	0.1018	0.0034	0.0531	0.0943	0.0124	0.0149	0.0053	0.0022	0.0253	0.0341	0.1292	0.0334	0.0992	0.0505	0.0026
13	rs9587360	107983152	0.75	0.745768311887514	0.95	0.274028283204826	0.600576614034905	0.869691520715289	0.0089	0.009	0.0883	0.0127	0.0503	0.0188	0.0172	0.0372	0.0035	0.0377	0.0483	0.1018	0.0035	0.0533	0.0943	0.0125	0.0148	0.0053	0.0022	0.0253	0.0342	0.1291	0.0334	0.0993	0.0505	0.0026
13	rs9520390	107983774	0.75	0.745768311887514	0.95	0.274028283204826	0.616484012390349	0.943137565131002	0.0089	0.0097	0.0878	0.0132	0.0501	0.019	0.0171	0.0374	0.0037	0.0375	0.048	0.1014	0.0035	0.0532	0.094	0.0129	0.0151	0.0055	0.0023	0.0253	0.034	0.128	0.0334	0.0992	0.0505	0.0027
13	rs12870061	107984041	0.75	0.745768311887514	0.95	0.274028283204826	0.607745805654994	0.893257120147025	0.0089	0.0099	0.0876	0.0133	0.0502	0.0191	0.017	0.0375	0.0037	0.0374	0.0479	0.1013	0.0036	0.0532	0.0939	0.013	0.0151	0.0056	0.0023	0.0253	0.034	0.1277	0.0334	0.0991	0.0506	0.0028
13	rs7337979	107984697	0.75	0.745768311887514	0.95	0.274028283204826	0.547148318865371	0.993386294648695	0.0089	0.01	0.0872	0.0135	0.0502	0.0193	0.017	0.038	0.0037	0.0375	0.0467	0.1016	0.0036	0.0532	0.0937	0.0132	0.0152	0.0058	0.0023	0.0253	0.0338	0.1273	0.0336	0.099	0.0509	0.0028
13	rs111924941	107987179	0.75	0.745768311887514	0.95	0.274028283204826	0.497581709154597	1.06352701867209	0.0089	0.0101	0.0866	0.0137	0.0503	0.0192	0.0169	0.038	0.0039	0.0375	0.0463	0.1009	0.0038	0.0533	0.094	0.0133	0.0154	0.0059	0.0026	0.0254	0.0338	0.1266	0.0338	0.0987	0.0514	0.003
13	rs78834833	107989910	0.75	0.745768311887514	0.94	0.308944172156586	0.460164526088845	1.07324965323987	0.0089	0.0101	0.0861	0.0139	0.0504	0.0192	0.0169	0.038	0.004	0.0374	0.0461	0.1006	0.0039	0.0533	0.0942	0.0134	0.0155	0.006	0.0027	0.0254	0.0338	0.1262	0.034	0.0985	0.0518	0.0031
13	rs9514666	107993289	0.75	0.745768311887514	0.94	0.308944172156586	0.437666521594408	1.12276090397217	0.0089	0.0101	0.086	0.014	0.0504	0.0192	0.0169	0.038	0.004	0.0374	0.046	0.1005	0.0039	0.0532	0.0943	0.0135	0.0155	0.006	0.0028	0.0255	0.0338	0.126	0.0341	0.0984	0.0519	0.0031
13	rs61967180	107995343	0.75	0.745768311887514	0.94	0.308944172156586	0.45100288242129	1.15752798744459	0.0088	0.0101	0.086	0.014	0.0504	0.0193	0.0169	0.038	0.004	0.0374	0.0458	0.1003	0.0039	0.0531	0.0942	0.0135	0.0155	0.0059	0.0028	0.0255	0.0338	0.1262	0.0339	0.0986	0.0522	0.0031
13	rs11840333	107996173	0.75	0.745768311887514	0.94	0.308944172156586	0.463137165649922	1.11867379013551	0.0089	0.0101	0.086	0.014	0.0503	0.0193	0.0169	0.038	0.004	0.0374	0.0458	0.1002	0.0039	0.0531	0.0942	0.0135	0.0152	0.0059	0.0028	0.0255	0.0338	0.1262	0.034	0.0986	0.0523	0.0031
13	rs117738946	107999546	0.75	0.745768311887514	0.94	0.308944172156586	0.446276940588105	1.20986588984237	0.0089	0.0101	0.0859	0.014	0.0502	0.0193	0.0169	0.0379	0.0041	0.0375	0.0457	0.0999	0.004	0.0531	0.0943	0.0136	0.0154	0.006	0.0028	0.0255	0.0339	0.1259	0.0341	0.0985	0.0525	0.0032
13	rs74900537	108005009	0.75	0.745768311887514	0.92	0.387761932740255	0.41313743380271	1.23477309338581	0.0091	0.01	0.0857	0.0141	0.0501	0.0193	0.017	0.0378	0.0042	0.0375	0.0456	0.0995	0.004	0.053	0.0945	0.0138	0.0158	0.0061	0.0028	0.0256	0.0339	0.1255	0.0342	0.0983	0.0526	0.0033
13	rs9555351	108006374	0.75	0.745768311887514	0.92	0.387761932740255	0.399187657668272	1.17251003522211	0.0092	0.01	0.0857	0.0141	0.0501	0.0193	0.017	0.0378	0.0042	0.0375	0.0456	0.0993	0.004	0.053	0.0945	0.0138	0.0159	0.0062	0.0028	0.0256	0.0339	0.1254	0.0342	0.0982	0.0527	0.0033
13	rs17376318	108013050	0.75	0.745768311887514	0.92	0.387761932740255	0.451722886318452	1.25242745636074	0.0092	0.01	0.0853	0.0142	0.0499	0.0193	0.017	0.0378	0.0043	0.0376	0.0455	0.0991	0.0041	0.0531	0.0945	0.0139	0.016	0.0063	0.0028	0.0256	0.0341	0.125	0.0342	0.0979	0.0528	0.0034
13	rs9559025	108013900	0.76	0.674502615793853	0.91	0.431857736337621	0.644815477567096	1.5186393761786	0.0095	0.0102	0.0839	0.0147	0.0492	0.0196	0.017	0.0377	0.0048	0.0382	0.0452	0.0981	0.0045	0.0533	0.0946	0.0139	0.0163	0.0068	0.003	0.0258	0.0347	0.1236	0.0342	0.0974	0.053	0.0037
13	rs9520400	108014189	0.76	0.674502615793853	0.91	0.431857736337621	0.733467070807056	1.75476279067269	0.0098	0.0105	0.0824	0.0152	0.0484	0.0197	0.0175	0.0376	0.0048	0.0391	0.0451	0.0969	0.0048	0.0537	0.0942	0.0139	0.0162	0.0071	0.0033	0.0259	0.0353	0.1229	0.0341	0.0967	0.0529	0.0041
13	rs61210054	108014841	0.77	0.607778593196603	0.91	0.431857736337621	0.646805461840427	1.3507893943134	0.0102	0.0108	0.0812	0.0168	0.0469	0.0203	0.0186	0.0364	0.0061	0.0409	0.0445	0.0922	0.0057	0.0544	0.0938	0.0153	0.0176	0.0075	0.0042	0.0261	0.0353	0.1206	0.0345	0.0947	0.0521	0.0055
13	rs4258476	108017953	0.76	0.674502615793853	0.91	0.431857736337621	1.10189420436158	1.44250786406788	0.0104	0.0122	0.0775	0.0188	0.0441	0.0212	0.0226	0.0343	0.0078	0.048	0.0442	0.086	0.0071	0.0551	0.0942	0.0186	0.0197	0.008	0.0055	0.0268	0.032	0.1144	0.0333	0.0933	0.0498	0.0068
13	rs4551893	108018881	0.75	0.745768311887514	0.91	0.431857736337621	1.08623079572085	1.56558071938702	0.0105	0.0124	0.0769	0.019	0.0437	0.0215	0.0232	0.034	0.0081	0.0491	0.0442	0.085	0.0073	0.0553	0.0942	0.0191	0.02	0.0081	0.0057	0.0269	0.0315	0.1135	0.0331	0.093	0.0495	0.0071
13	rs11617804	108018933	0.75	0.745768311887514	0.91	0.431857736337621	0.886419669945535	1.48564096579452	0.0105	0.0125	0.0769	0.0191	0.0439	0.0215	0.0232	0.034	0.0078	0.0491	0.0442	0.0851	0.0074	0.0553	0.0942	0.0192	0.0204	0.0081	0.0057	0.0269	0.0315	0.1131	0.0333	0.0929	0.0495	0.0071
13	rs9520405	108019827	0.75	0.745768311887514	0.91	0.431857736337621	0.912292651030442	1.5088309933839	0.0103	0.0127	0.0765	0.0193	0.0436	0.0218	0.0233	0.034	0.0079	0.0494	0.0452	0.0846	0.0076	0.0552	0.0939	0.0192	0.0205	0.008	0.0059	0.027	0.0307	0.1118	0.0337	0.0934	0.0494	0.0071
13	rs75622873	108020396	0.75	0.745768311887514	0.91	0.431857736337621	0.791466512772504	1.49302121838603	0.0102	0.0126	0.0762	0.0198	0.0433	0.0219	0.0234	0.0337	0.0078	0.0495	0.0459	0.0839	0.0076	0.055	0.0942	0.0196	0.0206	0.008	0.0059	0.0267	0.0302	0.1116	0.0344	0.0938	0.0489	0.0073
13	rs61967186	108020426	0.75	0.745768311887514	0.91	0.431857736337621	0.778754729516289	1.49267782174498	0.0102	0.0126	0.0762	0.0198	0.0433	0.0219	0.0234	0.0337	0.0078	0.0495	0.0459	0.0838	0.0076	0.055	0.0942	0.0196	0.0206	0.008	0.0059	0.0267	0.0302	0.1116	0.0345	0.0939	0.0489	0.0073
13	rs7996075	108020550	0.75	0.745768311887514	0.91	0.431857736337621	0.787503893466287	1.45412678205718	0.0101	0.0126	0.0761	0.0199	0.0436	0.022	0.0235	0.0336	0.0078	0.0499	0.0461	0.0827	0.0076	0.0545	0.0955	0.0196	0.0207	0.008	0.0059	0.0267	0.0297	0.1109	0.0346	0.0938	0.0492	0.0073
13	rs4294667	108020933	0.74	0.82166312078733	0.91	0.431857736337621	0.585540702997162	1.38176022887579	0.0099	0.0126	0.0755	0.0203	0.0436	0.0223	0.0236	0.0338	0.0077	0.0503	0.047	0.0827	0.0075	0.0542	0.0956	0.0203	0.0212	0.0082	0.0059	0.0262	0.0287	0.1087	0.035	0.0942	0.0497	0.0074
13	rs111516562	108021179	0.74	0.82166312078733	0.91	0.431857736337621	0.601814626881114	1.38667883542334	0.0098	0.0126	0.0755	0.0202	0.0434	0.0222	0.0233	0.0339	0.0077	0.0501	0.0472	0.083	0.0074	0.0541	0.096	0.0205	0.0211	0.0081	0.0058	0.026	0.0286	0.1081	0.0353	0.0946	0.0498	0.0074
13	rs9587364	108021464	0.74	0.82166312078733	0.91	0.431857736337621	0.510112957014177	1.44746114847463	0.0099	0.0126	0.0749	0.0202	0.0432	0.0222	0.0234	0.0341	0.0077	0.05	0.0474	0.0832	0.0075	0.0529	0.096	0.0206	0.0212	0.0083	0.0059	0.0258	0.0286	0.1076	0.0358	0.0955	0.0504	0.0074
13	rs9520408	108022451	0.74	0.82166312078733	0.91	0.431857736337621	0.308224191020918	1.30917552225538	0.0097	0.0124	0.0749	0.0202	0.0434	0.0215	0.0228	0.0339	0.0076	0.0491	0.0472	0.0831	0.0075	0.0524	0.0961	0.0209	0.0215	0.0083	0.0058	0.0255	0.028	0.1093	0.0366	0.0964	0.0512	0.0072
13	rs11619628	108022591	0.74	0.82166312078733	0.9	0.479198205640863	0.275603320468433	1.27915736286133	0.0097	0.0124	0.075	0.0202	0.0434	0.0214	0.0228	0.0339	0.0075	0.0492	0.0472	0.0829	0.0075	0.0523	0.0962	0.0213	0.0215	0.0083	0.0057	0.0254	0.028	0.1094	0.0367	0.0963	0.0513	0.0072
13	rs35215714	108024771	0.74	0.82166312078733	0.89	0.529866637543626	0.16377203416196	0.976473992365484	0.0097	0.012	0.0748	0.02	0.0435	0.0212	0.0224	0.0336	0.0073	0.0489	0.047	0.0834	0.0067	0.052	0.0974	0.0218	0.0223	0.0079	0.0053	0.0253	0.0274	0.1117	0.0369	0.0962	0.0512	0.0068
13	rs61965861	108026599	0.74	0.82166312078733	0.89	0.529866637543626	0.15728548973433	0.9523219700841	0.0097	0.012	0.0748	0.02	0.0436	0.0212	0.0224	0.0335	0.0073	0.0486	0.0472	0.0839	0.0066	0.0519	0.0972	0.0218	0.0223	0.0079	0.0053	0.0252	0.0274	0.112	0.037	0.0962	0.0511	0.0068
13	rs9520419	108027334	0.74	0.82166312078733	0.89	0.529866637543626	0.153180102056519	0.96009484849772	0.0096	0.012	0.0749	0.02	0.0435	0.0211	0.0224	0.0334	0.0073	0.0486	0.0472	0.0839	0.0069	0.0519	0.0972	0.0218	0.0223	0.0078	0.0053	0.0252	0.0273	0.112	0.0369	0.0962	0.0511	0.0067
13	rs9559031	108033035	0.74	0.82166312078733	0.89	0.529866637543626	0.0728650558699525	0.418610467744547	0.0088	0.0112	0.0772	0.0196	0.0431	0.0208	0.0219	0.0334	0.0059	0.0492	0.0473	0.0842	0.0054	0.0524	0.1005	0.0229	0.0228	0.0073	0.0038	0.0251	0.0253	0.1154	0.0388	0.0945	0.0504	0.0056
13	rs9520421	108033842	0.73	0.902267913485346	0.89	0.529866637543626	0.0752907377006039	0.361799479870693	0.0087	0.011	0.077	0.0195	0.0429	0.0206	0.0215	0.0339	0.0056	0.0497	0.047	0.0839	0.0049	0.0527	0.1011	0.0232	0.0227	0.007	0.0036	0.0252	0.0249	0.116	0.0392	0.0951	0.0507	0.0053
13	rs9520422	108034541	0.73	0.902267913485346	0.89	0.529866637543626	0.0781859233211693	0.306824160239112	0.0088	0.011	0.0774	0.0189	0.0436	0.0198	0.0204	0.0335	0.0054	0.0496	0.0475	0.0841	0.0045	0.0536	0.101	0.0229	0.0227	0.007	0.0034	0.0253	0.024	0.1163	0.0397	0.0971	0.0504	0.0052
13	rs79406068	108035046	0.73	0.902267913485346	0.89	0.529866637543626	0.0797157587360543	0.290909901413091	0.0087	0.0109	0.0775	0.0188	0.044	0.0195	0.02	0.0335	0.0053	0.0495	0.0478	0.0849	0.0044	0.0543	0.1005	0.0226	0.0228	0.007	0.0032	0.0254	0.0236	0.1163	0.0402	0.0978	0.0498	0.005
13	rs4372568	108036780	0.73	0.902267913485346	0.89	0.529866637543626	0.0833826864308406	0.303955160435429	0.0087	0.0109	0.0775	0.0187	0.044	0.0195	0.02	0.0335	0.0052	0.0494	0.048	0.0851	0.0044	0.0546	0.1003	0.0225	0.0228	0.007	0.0032	0.0254	0.0235	0.1163	0.0404	0.098	0.0497	0.0049
13	rs7334074	108036871	0.73	0.902267913485346	0.89	0.529866637543626	0.0832908714994691	0.302285309496075	0.0087	0.0109	0.0775	0.0187	0.044	0.0195	0.02	0.0335	0.0052	0.0494	0.048	0.0851	0.0044	0.0546	0.1003	0.0225	0.0228	0.007	0.0032	0.0254	0.0235	0.1163	0.0404	0.098	0.0497	0.0049
13	rs72650580	108039629	0.73	0.902267913485346	0.89	0.529866637543626	0.0838427309888813	0.315479169740318	0.0086	0.0109	0.0775	0.0187	0.044	0.0194	0.0199	0.0335	0.0052	0.0494	0.048	0.0853	0.0043	0.0547	0.1006	0.0225	0.0227	0.007	0.0031	0.0254	0.0233	0.1164	0.0404	0.098	0.0497	0.0049
13	rs78222741	108040223	0.73	0.902267913485346	0.89	0.529866637543626	0.083750592718478	0.310181480226413	0.0086	0.0109	0.0775	0.0187	0.044	0.0194	0.0199	0.0335	0.0052	0.0494	0.048	0.0853	0.0043	0.0547	0.1007	0.0225	0.0227	0.0069	0.0031	0.0254	0.0233	0.1164	0.0404	0.098	0.0497	0.0049
13	rs17450199	108041354	0.73	0.902267913485346	0.89	0.529866637543626	0.0857692176370542	0.328349957995155	0.0086	0.0109	0.0775	0.0187	0.044	0.0194	0.0199	0.0335	0.0052	0.0495	0.048	0.0854	0.0043	0.0547	0.1008	0.0225	0.0226	0.0069	0.0031	0.0254	0.0232	0.1165	0.0404	0.098	0.0496	0.0049
13	rs79219127	108050599	0.73	0.902267913485346	0.9	0.479198205640863	0.0824902465630411	0.278504683205491	0.0085	0.0107	0.0781	0.0185	0.0442	0.0193	0.0198	0.0334	0.0051	0.0494	0.0481	0.0854	0.0043	0.0548	0.1013	0.0225	0.0223	0.0069	0.0029	0.0252	0.0229	0.1169	0.0407	0.0983	0.0494	0.0048
13	rs78595368	108051775	0.73	0.902267913485346	0.9	0.479198205640863	0.0962750294678621	0.270058579638946	0.0084	0.0107	0.0782	0.0185	0.0442	0.0191	0.0198	0.0334	0.005	0.0495	0.0481	0.0854	0.0043	0.0548	0.1014	0.0225	0.0223	0.0071	0.0029	0.0251	0.0228	0.1169	0.0407	0.0982	0.0494	0.0048
13	rs117449011	108054159	0.73	0.902267913485346	0.9	0.479198205640863	0.096980898296594	0.241091558614093	0.0083	0.0106	0.0784	0.0184	0.0442	0.0192	0.0197	0.0333	0.005	0.0496	0.0481	0.0856	0.0043	0.0549	0.1017	0.0223	0.0221	0.0071	0.0027	0.025	0.0227	0.1172	0.0408	0.0983	0.0493	0.0047
13	rs78019863	108055466	0.73	0.902267913485346	0.9	0.479198205640863	0.0986320172180312	0.247675215918046	0.0083	0.0105	0.0785	0.0184	0.0442	0.0192	0.0197	0.0333	0.005	0.0496	0.0482	0.0856	0.0043	0.0549	0.1018	0.0223	0.022	0.0071	0.0027	0.025	0.0226	0.1173	0.0408	0.0983	0.0492	0.0047
13	rs41416347	108056339	0.73	0.902267913485346	0.89	0.529866637543626	0.100120094618522	0.25635159060674	0.0083	0.0105	0.0785	0.0184	0.0442	0.0192	0.0197	0.0333	0.005	0.0496	0.0482	0.0856	0.0043	0.0549	0.1019	0.0223	0.022	0.0071	0.0027	0.025	0.0226	0.1173	0.0408	0.0983	0.0492	0.0047
13	rs1535716	108056699	0.73	0.902267913485346	0.9	0.479198205640863	0.100558899329696	0.263748554311803	0.0083	0.0105	0.0785	0.0184	0.0443	0.0192	0.0197	0.0333	0.005	0.0496	0.0482	0.0856	0.0043	0.0549	0.1019	0.0223	0.022	0.0071	0.0027	0.0251	0.0226	0.1174	0.0408	0.0983	0.0492	0.0047
13	rs12100150	108062021	0.73	0.902267913485346	0.9	0.479198205640863	0.0836815314697582	0.242982741623154	0.0081	0.0103	0.0785	0.0178	0.0447	0.0188	0.0194	0.0331	0.0046	0.0501	0.0483	0.0869	0.0042	0.0553	0.1017	0.022	0.0212	0.0071	0.0025	0.0248	0.0221	0.1184	0.041	0.0988	0.0493	0.0045
13	rs1323668	108063405	0.73	0.902267913485346	0.9	0.479198205640863	0.0826271454495018	0.235556771106777	0.0079	0.0102	0.0785	0.0174	0.045	0.0186	0.0193	0.0329	0.0044	0.0504	0.0483	0.088	0.0042	0.0556	0.102	0.0218	0.0207	0.0071	0.0023	0.0248	0.0218	0.119	0.041	0.0993	0.0492	0.0041
13	rs7326898	108065707	0.73	0.902267913485346	0.9	0.479198205640863	0.0862141497850172	0.234344671015195	0.0079	0.0102	0.0785	0.0174	0.045	0.0185	0.0193	0.0329	0.0043	0.0504	0.0483	0.0881	0.0042	0.0556	0.102	0.0218	0.0207	0.0071	0.0023	0.0248	0.0217	0.1191	0.0411	0.0995	0.0491	0.0041
13	rs77615174	108068318	0.73	0.902267913485346	0.9	0.479198205640863	0.0855122950932226	0.215765508792263	0.0079	0.0101	0.0785	0.0174	0.045	0.0185	0.0193	0.0328	0.0043	0.0505	0.0483	0.0881	0.0041	0.0556	0.102	0.0218	0.0208	0.0071	0.0023	0.0248	0.0217	0.1191	0.0411	0.0995	0.0491	0.0041
13	rs75352708	108074680	0.73	0.902267913485346	0.9	0.479198205640863	0.0893218113040786	0.217805015442632	0.0079	0.0101	0.0786	0.0173	0.0449	0.0185	0.0193	0.0328	0.0043	0.0506	0.0483	0.0881	0.0041	0.0557	0.1021	0.0218	0.0208	0.0071	0.0023	0.0248	0.0216	0.1191	0.0413	0.0994	0.049	0.004
13	rs1830757	108080847	0.73	0.902267913485346	0.9	0.479198205640863	0.0914730833619782	0.223202115815338	0.0079	0.01	0.0786	0.0173	0.0449	0.0185	0.0193	0.0328	0.0043	0.0508	0.0483	0.0881	0.0041	0.0558	0.1022	0.0218	0.0208	0.0071	0.0023	0.0248	0.0216	0.1192	0.0414	0.0993	0.0489	0.004
13	rs1535714	108084876	0.73	0.902267913485346	0.9	0.479198205640863	0.0963001833203858	0.22831455349627	0.0079	0.01	0.0786	0.0173	0.0448	0.0185	0.0193	0.0328	0.0042	0.051	0.0483	0.0881	0.0041	0.0558	0.1023	0.0218	0.0209	0.0071	0.0022	0.0248	0.0215	0.1192	0.0415	0.0993	0.0488	0.004
13	rs118057151	108086478	0.73	0.902267913485346	0.9	0.479198205640863	0.097107287114931	0.21245149490782	0.0079	0.0097	0.0787	0.0172	0.0448	0.0185	0.019	0.0327	0.0042	0.0509	0.0482	0.0881	0.004	0.0559	0.1025	0.0218	0.0208	0.007	0.0022	0.0248	0.0214	0.1192	0.0416	0.0995	0.0488	0.004
13	rs12428701	108086788	0.73	0.902267913485346	0.9	0.479198205640863	0.0924750344512077	0.215336944165473	0.0079	0.0097	0.079	0.0172	0.0448	0.0185	0.019	0.0327	0.0042	0.0506	0.0482	0.0881	0.004	0.0559	0.1023	0.0219	0.0208	0.007	0.0022	0.0248	0.0214	0.1193	0.0416	0.0997	0.0488	0.004
13	rs9583175	108087075	0.73	0.902267913485346	0.9	0.479198205640863	0.102065031917867	0.191589483714304	0.0079	0.0094	0.0789	0.0169	0.045	0.0188	0.0184	0.0326	0.0042	0.0508	0.0479	0.0887	0.004	0.0565	0.1026	0.0216	0.0208	0.007	0.0021	0.025	0.0212	0.119	0.0416	0.1005	0.0485	0.0039
13	rs7986988	108090260	0.73	0.902267913485346	0.9	0.479198205640863	0.15344734563029	0.179265510456408	0.0082	0.0073	0.0793	0.017	0.0458	0.0195	0.0193	0.0334	0.0032	0.0495	0.0463	0.0914	0.0039	0.0584	0.101	0.0236	0.0218	0.0059	0.0012	0.0256	0.0201	0.1201	0.0413	0.1013	0.0463	0.0026
13	rs79164264	108093268	0.73	0.902267913485346	0.9	0.479198205640863	0.139883607926	0.179064177769424	0.0082	0.0073	0.0793	0.017	0.0458	0.0196	0.0193	0.0334	0.0032	0.0496	0.0463	0.0913	0.0039	0.0585	0.1009	0.0237	0.0218	0.006	0.0013	0.0256	0.0201	0.12	0.0413	0.1014	0.0463	0.0027
13	rs1998526	108094072	0.73	0.902267913485346	0.9	0.479198205640863	0.138968062777413	0.170382409101083	0.0082	0.0073	0.0793	0.017	0.0458	0.0196	0.0193	0.0334	0.0032	0.0497	0.0463	0.0915	0.004	0.0585	0.1009	0.0237	0.0218	0.006	0.0013	0.0256	0.0201	0.12	0.0413	0.1014	0.0462	0.0027
13	rs16970118	108094967	0.73	0.902267913485346	0.9	0.479198205640863	0.140390277773315	0.170481345438242	0.0082	0.0073	0.0793	0.017	0.0458	0.0196	0.0193	0.0334	0.0032	0.0497	0.0463	0.0915	0.004	0.0585	0.1008	0.0237	0.0218	0.006	0.0013	0.0256	0.0201	0.1199	0.0413	0.1016	0.0462	0.0027
13	rs74813221	108101145	0.73	0.902267913485346	0.9	0.479198205640863	0.136804166329337	0.160300473335357	0.0083	0.0073	0.0793	0.017	0.0457	0.0195	0.0194	0.0334	0.0033	0.0498	0.0463	0.0914	0.004	0.0585	0.1007	0.0237	0.0217	0.006	0.0014	0.0255	0.0201	0.12	0.0412	0.1016	0.0462	0.0027
13	rs8000579	108102461	0.73	0.902267913485346	0.86	0.702596200902853	0.136087392827292	0.158464482425801	0.0083	0.0072	0.0793	0.017	0.0456	0.0195	0.0194	0.0334	0.0033	0.0498	0.0463	0.0914	0.004	0.0585	0.1007	0.0237	0.0217	0.006	0.0014	0.0255	0.0201	0.1201	0.0412	0.1016	0.0461	0.0027
13	rs7986633	108110518	0.73	0.902267913485346	0.86	0.702596200902853	0.138716132170139	0.155102107123548	0.0083	0.0072	0.0793	0.017	0.0456	0.0197	0.0195	0.0333	0.0034	0.0497	0.0463	0.0912	0.004	0.0583	0.1006	0.0236	0.0218	0.006	0.0014	0.0256	0.0199	0.1201	0.0411	0.1019	0.0462	0.0027
13	rs9301230	108114336	0.73	0.902267913485346	0.86	0.702596200902853	0.142523869491599	0.149303791932718	0.0083	0.0072	0.0793	0.017	0.0456	0.0198	0.0195	0.0332	0.0034	0.0497	0.0463	0.0911	0.004	0.0582	0.1007	0.0236	0.0219	0.006	0.0014	0.0257	0.0198	0.1202	0.041	0.1021	0.0462	0.0027
13	rs17381381	108125996	0.73	0.902267913485346	0.85	0.767309033253442	0.156202469030616	0.149020677207824	0.0084	0.0071	0.0792	0.0171	0.0456	0.0198	0.0196	0.0332	0.0035	0.0496	0.0462	0.091	0.004	0.0581	0.1006	0.0236	0.0219	0.0061	0.0014	0.0258	0.0198	0.1202	0.0411	0.1022	0.0462	0.0027
13	rs113564844	108130613	0.73	0.902267913485346	0.85	0.767309033253442	0.186469094529839	0.151955488423524	0.0084	0.0069	0.0792	0.0171	0.0456	0.0198	0.0196	0.0331	0.0036	0.0496	0.0462	0.0908	0.0039	0.0581	0.1005	0.0237	0.0219	0.0061	0.0014	0.026	0.0197	0.1202	0.0411	0.1023	0.0462	0.0027
13	rs10492715	108133693	0.73	0.902267913485346	0.85	0.767309033253442	0.191563066340612	0.147984245880633	0.0084	0.0069	0.0795	0.0171	0.0456	0.0198	0.0196	0.0331	0.0037	0.0495	0.0461	0.0908	0.0039	0.0581	0.1004	0.0237	0.0219	0.0062	0.0015	0.026	0.0197	0.1201	0.0411	0.1023	0.0462	0.0027
13	rs1924444	108143728	0.73	0.902267913485346	0.85	0.767309033253442	0.23681007162089	0.138774884672921	0.0086	0.0067	0.0794	0.0172	0.0456	0.0197	0.0197	0.033	0.0039	0.0494	0.0462	0.0904	0.004	0.0582	0.1001	0.0239	0.0219	0.0063	0.0015	0.0257	0.0197	0.1202	0.0412	0.1024	0.0463	0.0027
13	rs1535710	108145853	0.73	0.902267913485346	0.85	0.767309033253442	0.249589972803466	0.145919219953909	0.0086	0.0067	0.0795	0.0172	0.0454	0.0198	0.0198	0.033	0.0039	0.0495	0.0462	0.0901	0.0039	0.0584	0.1001	0.0239	0.0219	0.0063	0.0015	0.0257	0.0198	0.12	0.0412	0.1024	0.0465	0.0027
13	rs55737174	108147417	0.73	0.902267913485346	0.85	0.767309033253442	0.249281395764224	0.143213210765315	0.0086	0.0067	0.0795	0.0172	0.0454	0.0199	0.0198	0.0329	0.0039	0.0495	0.0461	0.0901	0.0039	0.0584	0.1	0.0241	0.0219	0.0063	0.0015	0.0257	0.0198	0.1202	0.0411	0.1023	0.0464	0.0027
13	rs34102863	108148945	0.73	0.902267913485346	0.85	0.767309033253442	0.250207754430416	0.13960318846122	0.0086	0.0066	0.0795	0.0172	0.0454	0.0199	0.0199	0.0329	0.0039	0.0495	0.0461	0.0901	0.004	0.0584	0.0999	0.0242	0.0219	0.0063	0.0015	0.0257	0.0198	0.1203	0.0411	0.1023	0.0464	0.0027
13	rs28402894	108153664	0.73	0.902267913485346	0.85	0.767309033253442	0.245332619758432	0.128798433641839	0.0086	0.0065	0.0794	0.0173	0.0454	0.0202	0.02	0.0329	0.0039	0.0494	0.0461	0.0899	0.004	0.0582	0.0995	0.0247	0.022	0.0063	0.0015	0.0256	0.0196	0.121	0.0407	0.1022	0.0463	0.0027
13	rs117007788	108155537	0.73	0.902267913485346	0.85	0.767309033253442	0.242155151974839	0.116419935678412	0.0086	0.0065	0.0796	0.0174	0.0455	0.0202	0.0201	0.0326	0.0038	0.0494	0.0461	0.0899	0.004	0.0584	0.0995	0.0247	0.022	0.0064	0.0015	0.0253	0.0196	0.121	0.0406	0.1021	0.0464	0.0027
13	rs117914932	108155821	0.73	0.902267913485346	0.84	0.835693000351761	0.242849633159748	0.114360159248275	0.0086	0.0065	0.0796	0.0174	0.0457	0.0203	0.0201	0.0326	0.0038	0.0494	0.0461	0.0899	0.004	0.0584	0.0995	0.0247	0.022	0.0065	0.0015	0.0253	0.0195	0.121	0.0406	0.1021	0.0464	0.0027
13	rs57758585	108155830	0.73	0.902267913485346	0.84	0.835693000351761	0.243675751736056	0.120581099093761	0.0086	0.0065	0.0796	0.0174	0.0459	0.0203	0.0201	0.0329	0.0038	0.0493	0.046	0.0904	0.0039	0.0578	0.0995	0.0247	0.0221	0.0066	0.0015	0.0255	0.0195	0.121	0.0407	0.1017	0.046	0.0027
13	rs655443	108157028	0.72	0.987657439684474	0.84	0.835693000351761	0.256744942222369	0.115989665167208	0.0086	0.0064	0.0796	0.0174	0.0458	0.0203	0.0201	0.0329	0.0039	0.0491	0.0459	0.0904	0.0039	0.0577	0.0995	0.0247	0.0221	0.0067	0.0015	0.0254	0.0195	0.1212	0.0408	0.1016	0.046	0.0027
13	rs78056606	108157360	0.73	0.902267913485346	0.84	0.835693000351761	0.252465318379843	0.113762026395592	0.0086	0.0064	0.0796	0.0174	0.0458	0.0203	0.0198	0.0329	0.0039	0.0491	0.0459	0.0904	0.0042	0.0578	0.0995	0.0247	0.0221	0.0066	0.0015	0.0254	0.0195	0.1212	0.0408	0.1016	0.046	0.0027
13	rs11842067	108164035	0.73	0.902267913485346	0.84	0.835693000351761	0.22836979676206	0.120842998952587	0.0086	0.0064	0.0796	0.0174	0.0458	0.0208	0.0197	0.0329	0.0039	0.0489	0.0457	0.0904	0.0041	0.058	0.0995	0.0248	0.022	0.0065	0.0015	0.0253	0.0195	0.121	0.041	0.1017	0.046	0.0027
13	rs1998524	108169060	0.73	0.902267913485346	0.84	0.835693000351761	0.224192606865423	0.119796683799301	0.0086	0.0064	0.0796	0.0175	0.0458	0.0209	0.0197	0.0329	0.0039	0.0489	0.0457	0.0904	0.0041	0.058	0.0995	0.0249	0.022	0.0064	0.0015	0.0253	0.0195	0.121	0.041	0.1017	0.046	0.0027
13	rs1998525	108169072	0.73	0.902267913485346	0.84	0.835693000351761	0.224192606865423	0.119796683799301	0.0086	0.0064	0.0796	0.0175	0.0458	0.0209	0.0197	0.0329	0.0039	0.0489	0.0457	0.0904	0.0041	0.058	0.0995	0.0249	0.022	0.0064	0.0015	0.0253	0.0195	0.121	0.041	0.1017	0.046	0.0027
13	rs16970581	108175941	0.73	0.902267913485346	0.84	0.835693000351761	0.218007393103417	0.125416370993296	0.0086	0.0064	0.0795	0.0175	0.0459	0.0209	0.0197	0.0328	0.0039	0.0488	0.0457	0.0908	0.0041	0.058	0.0994	0.0248	0.0219	0.0064	0.0015	0.0253	0.0195	0.1209	0.0407	0.1017	0.0461	0.0027
13	rs1323661	108180983	0.73	0.902267913485346	0.84	0.835693000351761	0.13736669741761	0.117800852466429	0.0086	0.0064	0.0795	0.0175	0.046	0.0208	0.0197	0.0323	0.0039	0.0487	0.0456	0.0909	0.0041	0.0581	0.0993	0.0248	0.0218	0.0065	0.002	0.0252	0.0194	0.1208	0.0407	0.1017	0.0462	0.0027
13	rs79879942	108181020	0.73	0.902267913485346	0.84	0.835693000351761	0.138590269588565	0.118493618503065	0.0086	0.0064	0.0795	0.0174	0.0462	0.0208	0.0196	0.0323	0.0039	0.0487	0.0457	0.0909	0.0041	0.0582	0.0992	0.0247	0.0218	0.0065	0.002	0.0252	0.0194	0.1208	0.0407	0.1016	0.0462	0.0027
13	rs2076766	108181660	0.73	0.902267913485346	0.84	0.835693000351761	0.155595207033648	0.117195942938933	0.0084	0.0065	0.0795	0.0174	0.0463	0.0207	0.0196	0.0323	0.0039	0.0488	0.0458	0.0909	0.0041	0.0583	0.0992	0.0247	0.0218	0.0067	0.002	0.0252	0.0194	0.1208	0.0407	0.1016	0.0463	0.0027
13	rs12430402	108189783	0.73	0.902267913485346	0.84	0.835693000351761	0.17706179294177	0.0946313543247389	0.0085	0.0066	0.0797	0.0175	0.0464	0.0207	0.0194	0.0321	0.0041	0.0485	0.0455	0.0908	0.0042	0.0581	0.0988	0.0246	0.0214	0.0069	0.0022	0.025	0.0194	0.1211	0.0406	0.1015	0.0466	0.0028
13	rs9520481	108190458	0.73	0.902267913485346	0.84	0.835693000351761	0.112390827153306	0.0897543985335138	0.0095	0.0072	0.0805	0.0177	0.0479	0.0204	0.0192	0.0315	0.0051	0.0465	0.0444	0.0907	0.0049	0.0585	0.0935	0.0248	0.0212	0.0071	0.0031	0.0239	0.0191	0.1212	0.0405	0.1007	0.0507	0.0033
13	rs73591176	108195744	0.74	0.82166312078733	0.84	0.835693000351761	0.27365245685664	0.387162806791009	0.0102	0.0081	0.0895	0.018	0.051	0.0187	0.0181	0.0346	0.0057	0.0459	0.0421	0.0887	0.0054	0.0606	0.0872	0.0222	0.0194	0.0072	0.0047	0.022	0.0183	0.1215	0.0405	0.0963	0.0534	0.0039
13	rs117012936	108198115	0.73	0.902267913485346	0.84	0.835693000351761	0.262149675513832	0.32189561956848	0.0102	0.0081	0.0897	0.0178	0.051	0.0187	0.0181	0.0346	0.0057	0.0455	0.0421	0.0887	0.0054	0.0607	0.0871	0.0222	0.0194	0.0072	0.0047	0.0221	0.0183	0.1217	0.0406	0.0963	0.0535	0.0039
13	rs12430496	108198519	0.73	0.902267913485346	0.84	0.835693000351761	0.263419595583161	0.292796633443496	0.0102	0.0081	0.0897	0.0178	0.051	0.0187	0.0181	0.0346	0.0057	0.0455	0.0421	0.0887	0.0054	0.0607	0.0871	0.0222	0.0194	0.0072	0.0047	0.0221	0.0183	0.1218	0.0406	0.0963	0.0535	0.0039
13	rs1323664	108199533	0.73	0.902267913485346	0.84	0.835693000351761	0.267798900847485	0.311022509625061	0.0103	0.0081	0.0898	0.0177	0.0511	0.0186	0.0181	0.0346	0.0057	0.0453	0.0422	0.0886	0.0054	0.0607	0.0871	0.0221	0.0194	0.0072	0.0047	0.0221	0.0183	0.1219	0.0406	0.0962	0.0535	0.0039
13	rs4772883	108200014	0.74	0.82166312078733	0.84	0.835693000351761	0.26968115425873	0.306584769247575	0.0103	0.0081	0.0898	0.0177	0.0511	0.0186	0.018	0.0346	0.0057	0.0453	0.0422	0.0886	0.0054	0.0608	0.0871	0.0221	0.0194	0.0072	0.0047	0.0221	0.0183	0.122	0.0406	0.0962	0.0535	0.0039
13	rs58502179	108202535	0.74	0.82166312078733	0.84	0.835693000351761	0.260747581797957	0.338655782682718	0.0103	0.0081	0.0899	0.0177	0.0511	0.0186	0.018	0.0346	0.0057	0.0452	0.0421	0.0887	0.0054	0.0608	0.0871	0.0218	0.0194	0.0072	0.0047	0.0221	0.0182	0.122	0.0406	0.0963	0.0536	0.0039
13	rs16970650	108206865	0.74	0.82166312078733	0.84	0.835693000351761	0.301593358612973	0.31825897866741	0.0102	0.0081	0.0907	0.0175	0.0517	0.0184	0.0176	0.0346	0.0053	0.0444	0.0418	0.0888	0.0054	0.0606	0.0871	0.0215	0.0192	0.0074	0.0049	0.0217	0.0178	0.1228	0.0404	0.0969	0.0544	0.0036
13	rs11843418	108212612	0.73	0.902267913485346	0.84	0.835693000351761	0.266197744701215	0.506392089881121	0.0104	0.008	0.0922	0.0172	0.0527	0.0185	0.0173	0.0344	0.0057	0.0435	0.0424	0.0868	0.0055	0.0595	0.0869	0.0203	0.0186	0.0076	0.0049	0.0214	0.017	0.1239	0.0408	0.0975	0.056	0.0042
13	rs116842955	108213837	0.73	0.902267913485346	0.84	0.835693000351761	0.271201318673191	0.477190961625673	0.0104	0.008	0.0922	0.0173	0.0527	0.0186	0.0173	0.0344	0.0057	0.0434	0.0423	0.0868	0.0056	0.0595	0.0869	0.0202	0.0185	0.0077	0.0049	0.0214	0.017	0.1239	0.0408	0.0976	0.056	0.0042
13	rs4142462	108214223	0.73	0.902267913485346	0.85	0.767309033253442	0.273142751108575	0.457127239519152	0.0104	0.008	0.0922	0.0173	0.0527	0.0186	0.0173	0.0344	0.0057	0.0434	0.0423	0.0868	0.0056	0.0596	0.0869	0.0202	0.0184	0.0077	0.0049	0.0214	0.017	0.1239	0.0408	0.0976	0.056	0.0042
13	rs642832	108216051	0.73	0.902267913485346	0.85	0.767309033253442	0.273420708873403	0.487646580298748	0.0105	0.008	0.092	0.0173	0.0528	0.0186	0.0173	0.0345	0.0057	0.0434	0.0423	0.0868	0.0056	0.0596	0.087	0.02	0.0184	0.0078	0.0049	0.0214	0.017	0.1238	0.041	0.0974	0.0561	0.0043
13	rs41489448	108228502	0.74	0.82166312078733	0.85	0.767309033253442	0.298379416216106	0.530873141200449	0.0109	0.0082	0.0923	0.017	0.0532	0.0184	0.0171	0.0345	0.0057	0.0436	0.0422	0.0866	0.0056	0.0593	0.0876	0.0198	0.0182	0.0081	0.0051	0.0211	0.0169	0.1233	0.0409	0.097	0.0561	0.0044
13	rs2476503	108229018	0.74	0.82166312078733	0.84	0.835693000351761	0.321865874730653	0.562826447472062	0.0111	0.0084	0.0924	0.017	0.0534	0.0184	0.017	0.0345	0.0057	0.0436	0.0422	0.0865	0.0056	0.0593	0.0876	0.0197	0.0181	0.0082	0.0052	0.0211	0.0168	0.1231	0.0409	0.0968	0.0561	0.0044
13	rs11616495	108232900	0.74	0.82166312078733	0.83	0.907803730152893	0.405421104125758	0.644628318821894	0.0113	0.0087	0.0931	0.0169	0.0551	0.018	0.0164	0.0354	0.0049	0.0447	0.0434	0.0867	0.0051	0.0588	0.0882	0.019	0.0176	0.0085	0.0053	0.0206	0.0165	0.1211	0.0407	0.0954	0.0574	0.0043
13	rs57647348	108233120	0.74	0.82166312078733	0.83	0.907803730152893	0.410614483634348	0.635749945461327	0.0113	0.0087	0.0932	0.0169	0.0551	0.0179	0.0164	0.0354	0.0048	0.0448	0.0436	0.0867	0.0051	0.0588	0.0882	0.0189	0.0176	0.0085	0.0053	0.0206	0.0164	0.121	0.0406	0.0954	0.0575	0.0042
13	rs1924440	108234400	0.74	0.82166312078733	0.83	0.907803730152893	0.420057426966365	0.618513107593303	0.0113	0.0087	0.0933	0.0169	0.0553	0.0179	0.0163	0.0355	0.0047	0.0449	0.0439	0.0868	0.005	0.0586	0.0883	0.0189	0.0175	0.0085	0.0053	0.0204	0.0164	0.1208	0.0407	0.0953	0.0576	0.0042
13	rs17433049	108235216	0.74	0.82166312078733	0.83	0.907803730152893	0.416994027191941	0.623137288022792	0.0113	0.0087	0.0933	0.0169	0.0552	0.0179	0.0163	0.0355	0.0047	0.0449	0.0439	0.0868	0.005	0.0586	0.0885	0.0189	0.0175	0.0085	0.0053	0.0204	0.0164	0.1208	0.0407	0.0954	0.0576	0.0042
13	rs58187619	108240665	0.74	0.82166312078733	0.83	0.907803730152893	0.426276037510967	0.648275234804357	0.0113	0.0087	0.0933	0.0169	0.0552	0.0178	0.0163	0.0355	0.0047	0.0449	0.0439	0.0868	0.005	0.0586	0.0885	0.0189	0.0175	0.0086	0.0053	0.0204	0.0164	0.1208	0.0406	0.0955	0.0577	0.0042
13	rs9520500	108245079	0.74	0.82166312078733	0.84	0.835693000351761	0.415207409729232	0.63836681340565	0.0113	0.0087	0.0932	0.0168	0.0552	0.0178	0.0163	0.0355	0.0047	0.045	0.0439	0.0869	0.005	0.0587	0.0883	0.0188	0.0175	0.0085	0.0053	0.0203	0.0163	0.1208	0.0405	0.0958	0.0578	0.0042
13	rs72654905	108247218	0.74	0.82166312078733	0.84	0.835693000351761	0.415437725916421	0.609720833152503	0.0113	0.0087	0.0932	0.0168	0.0552	0.0178	0.0163	0.0355	0.0047	0.045	0.0438	0.0869	0.005	0.0587	0.0883	0.0188	0.0175	0.0085	0.0053	0.0203	0.0163	0.1209	0.0405	0.0958	0.0578	0.0042
13	rs17349270	108254020	0.74	0.82166312078733	0.84	0.835693000351761	0.385090776940086	0.579825901361674	0.0113	0.0087	0.0933	0.0167	0.0553	0.0178	0.0163	0.0354	0.0047	0.045	0.0437	0.0869	0.005	0.0587	0.0883	0.0188	0.0175	0.0086	0.0052	0.0203	0.0163	0.1209	0.0405	0.096	0.0578	0.0042
13	rs118137484	108254714	0.74	0.82166312078733	0.84	0.835693000351761	0.384038302342289	0.575848403187453	0.0113	0.0087	0.0933	0.0167	0.0553	0.0178	0.0163	0.0354	0.0047	0.045	0.0437	0.087	0.005	0.0587	0.0883	0.0188	0.0175	0.0086	0.0052	0.0203	0.0163	0.1209	0.0405	0.096	0.0578	0.0042
13	rs9559089	108256146	0.74	0.82166312078733	0.84	0.835693000351761	0.38315314028922	0.572727881718654	0.0113	0.0087	0.0933	0.0167	0.0553	0.0178	0.0163	0.0354	0.0047	0.045	0.0437	0.087	0.005	0.0587	0.0883	0.0188	0.0175	0.0086	0.0052	0.0203	0.0163	0.1209	0.0405	0.096	0.0578	0.0042
13	rs957788	108257220	0.74	0.82166312078733	0.84	0.835693000351761	0.38764491500247	0.56339110917095	0.0113	0.0087	0.0932	0.0167	0.0553	0.0178	0.0162	0.0354	0.0047	0.045	0.0437	0.0871	0.005	0.0588	0.0881	0.0188	0.0175	0.0086	0.0052	0.0203	0.0163	0.1209	0.0405	0.0961	0.0578	0.0042
13	rs4572251	108261395	0.75	0.745768311887514	0.84	0.835693000351761	0.376492666785523	0.560428179321498	0.0114	0.0087	0.093	0.0169	0.0554	0.0178	0.0162	0.0355	0.0047	0.045	0.0437	0.0871	0.0051	0.0587	0.0885	0.0188	0.0174	0.0086	0.0051	0.0201	0.0162	0.121	0.0408	0.0957	0.0578	0.0042
13	Affx-8925960	108264585	0.75	0.745768311887514	0.84	0.835693000351761	0.336489521265082	0.5226805591824	0.0115	0.0087	0.0932	0.0174	0.0557	0.0181	0.0165	0.0356	0.0048	0.0452	0.0438	0.0868	0.0052	0.058	0.0879	0.0186	0.0172	0.0084	0.0049	0.0198	0.0157	0.1213	0.0411	0.0959	0.0578	0.0042
13	rs79174524	108264856	0.75	0.745768311887514	0.84	0.835693000351761	0.32292809409927	0.537980390952681	0.0115	0.0086	0.0931	0.0174	0.0557	0.018	0.0165	0.0356	0.0048	0.0457	0.0438	0.0867	0.0054	0.0579	0.0876	0.0184	0.0172	0.0084	0.0048	0.0197	0.0157	0.1211	0.041	0.0965	0.0577	0.0041
13	rs61965952	108264986	0.75	0.745768311887514	0.84	0.835693000351761	0.309658542985658	0.526564590163314	0.0115	0.0086	0.0931	0.0174	0.0557	0.018	0.0164	0.0356	0.0047	0.0459	0.0438	0.0866	0.0055	0.0579	0.0875	0.0184	0.0172	0.0084	0.0048	0.0197	0.0157	0.1209	0.0411	0.0968	0.0577	0.0041
13	rs117242552	108265448	0.75	0.745768311887514	0.84	0.835693000351761	0.268486702625452	0.500626135065418	0.0115	0.0086	0.093	0.0174	0.0558	0.018	0.0163	0.0357	0.0046	0.0457	0.0442	0.0867	0.0055	0.0577	0.0878	0.0181	0.0173	0.0082	0.0047	0.0196	0.0157	0.1207	0.0411	0.0974	0.0577	0.004
13	rs80026639	108268439	0.76	0.674502615793853	0.83	0.907803730152893	0.221294136061538	0.437557216572994	0.0116	0.0085	0.094	0.0179	0.0561	0.0179	0.0158	0.0364	0.0043	0.0437	0.0442	0.0873	0.0059	0.0565	0.0878	0.0163	0.0182	0.0072	0.0041	0.0191	0.0158	0.1201	0.0411	0.1012	0.0582	0.0035
13	rs9520515	108271126	0.75	0.745768311887514	0.83	0.907803730152893	0.233226630323203	0.345577435925207	0.0116	0.0085	0.0943	0.018	0.0562	0.018	0.0157	0.0365	0.0043	0.0434	0.0441	0.0873	0.0059	0.0562	0.088	0.0161	0.0183	0.0071	0.0041	0.0191	0.0158	0.1202	0.0412	0.1018	0.0583	0.0034
13	rs77496269	108281409	0.75	0.745768311887514	0.83	0.907803730152893	0.233864312370734	0.345577435925207	0.0116	0.0085	0.0943	0.018	0.0562	0.0179	0.0157	0.0365	0.0043	0.0434	0.0441	0.0873	0.0059	0.0562	0.088	0.0161	0.0183	0.0071	0.0041	0.0191	0.0158	0.1202	0.0412	0.1018	0.0583	0.0034
13	rs9520532	108288730	0.75	0.745768311887514	0.85	0.767309033253442	0.242719334524961	0.349550745462972	0.0116	0.0085	0.0944	0.018	0.0561	0.0179	0.0157	0.0366	0.0043	0.0434	0.0441	0.0872	0.0059	0.0565	0.0879	0.0161	0.0183	0.0071	0.0041	0.019	0.0158	0.1202	0.0413	0.1019	0.0582	0.0034
13	rs9559117	108298510	0.75	0.745768311887514	0.88	0.583941145430028	0.26273886669751	0.328349957995155	0.0113	0.0083	0.0937	0.0182	0.0562	0.0179	0.0158	0.0369	0.0043	0.0437	0.0445	0.0871	0.0058	0.0563	0.0871	0.0161	0.0189	0.0071	0.004	0.0194	0.0154	0.1208	0.041	0.1018	0.0586	0.0032
13	rs4143870	108305772	0.75	0.745768311887514	0.87	0.641494868499257	0.263737596405375	0.307902109894629	0.0111	0.0083	0.0932	0.0183	0.0562	0.0179	0.0158	0.0369	0.0043	0.0439	0.0446	0.0871	0.0057	0.0562	0.0869	0.016	0.0192	0.0069	0.004	0.0194	0.0154	0.1213	0.0408	0.1021	0.0587	0.0031
13	rs7491291	108312467	0.75	0.745768311887514	0.88	0.583941145430028	0.258359925745596	0.301808716284214	0.0111	0.0082	0.0928	0.0184	0.0562	0.018	0.0159	0.037	0.0043	0.0439	0.0447	0.0871	0.0057	0.0561	0.0868	0.0161	0.0191	0.0069	0.0039	0.0195	0.0155	0.1216	0.0406	0.1022	0.0588	0.0031
13	rs7335820	108325362	0.75	0.745768311887514	0.88	0.583941145430028	0.213694868212656	0.260098735734669	0.0109	0.008	0.0898	0.0192	0.056	0.0184	0.0165	0.0373	0.0038	0.0439	0.0452	0.0862	0.0057	0.0561	0.0867	0.0169	0.0198	0.0065	0.0037	0.0198	0.0157	0.1223	0.0407	0.1022	0.0592	0.0029
13	rs9587425	108326074	0.75	0.745768311887514	0.88	0.583941145430028	0.237538970595392	0.231707098476218	0.0108	0.008	0.0897	0.0194	0.0554	0.0183	0.0165	0.0392	0.0036	0.0439	0.0452	0.0862	0.0057	0.0551	0.0869	0.0171	0.0202	0.0064	0.0036	0.0198	0.0158	0.1223	0.0402	0.102	0.0593	0.0028
13	rs9520546	108326571	0.75	0.745768311887514	0.88	0.583941145430028	0.269175459286886	0.226025617523983	0.0108	0.008	0.0895	0.0196	0.0553	0.0182	0.0165	0.0397	0.0035	0.0439	0.0452	0.0862	0.0057	0.055	0.0871	0.0172	0.0202	0.0063	0.0036	0.0198	0.0159	0.1224	0.04	0.102	0.0592	0.0027
13	rs75139820	108326763	0.75	0.745768311887514	0.88	0.583941145430028	0.258494756830711	0.220714078183654	0.0108	0.008	0.0895	0.0196	0.0553	0.0182	0.0165	0.0397	0.0035	0.0439	0.0452	0.0862	0.0057	0.055	0.0872	0.0172	0.0203	0.0063	0.0036	0.0198	0.016	0.1224	0.0399	0.1019	0.0592	0.0027
13	rs7328649	108328148	0.75	0.745768311887514	0.88	0.583941145430028	0.223196473117255	0.204714973065625	0.0108	0.0082	0.0893	0.0196	0.055	0.0183	0.0165	0.0399	0.0034	0.044	0.0448	0.0863	0.0058	0.0549	0.0876	0.0173	0.0205	0.0062	0.0036	0.0199	0.0161	0.123	0.0392	0.1016	0.059	0.0027
13	rs1935135	108328177	0.75	0.745768311887514	0.88	0.583941145430028	0.221913463993402	0.209685103519305	0.0108	0.0082	0.0892	0.0195	0.055	0.0182	0.0165	0.0399	0.0034	0.044	0.0448	0.0861	0.0058	0.055	0.0877	0.0172	0.0205	0.0062	0.0036	0.0199	0.0162	0.123	0.0393	0.1017	0.059	0.0027
13	rs6492067	108328479	0.75	0.745768311887514	0.88	0.583941145430028	0.227782405086979	0.214373701007763	0.0108	0.0082	0.0892	0.0195	0.055	0.0182	0.0165	0.0401	0.0034	0.0441	0.0444	0.0861	0.0058	0.055	0.0876	0.0172	0.0205	0.0063	0.0037	0.02	0.0162	0.1221	0.0392	0.1024	0.0591	0.0028
13	rs61966007	108330778	0.76	0.674502615793853	0.88	0.583941145430028	0.201047645499086	0.225264306881547	0.0107	0.0082	0.0893	0.0194	0.055	0.0183	0.0161	0.0401	0.0034	0.0443	0.0444	0.0864	0.0054	0.0552	0.0872	0.0171	0.0205	0.006	0.0034	0.0203	0.0162	0.1225	0.0388	0.1028	0.0591	0.0028
13	rs7993795	108333349	0.78	0.545501786478432	0.88	0.583941145430028	0.109016148950278	0.186565060719387	0.01	0.0078	0.0904	0.0186	0.0533	0.018	0.0169	0.0399	0.0045	0.0431	0.0445	0.0874	0.0059	0.0547	0.0884	0.0172	0.0206	0.0052	0.0035	0.0211	0.0167	0.1199	0.0368	0.1072	0.0582	0.0033
13	rs9520549	108335643	0.78	0.545501786478432	0.88	0.583941145430028	0.0974870735773749	0.179064177769424	0.01	0.0076	0.0903	0.0185	0.0533	0.018	0.0169	0.04	0.0045	0.043	0.0448	0.0877	0.006	0.0548	0.0886	0.0172	0.0206	0.0052	0.0035	0.0211	0.0167	0.1195	0.0367	0.1073	0.0583	0.0033
13	rs9520550	108337054	0.78	0.545501786478432	0.88	0.583941145430028	0.0983513681488436	0.179668409768573	0.01	0.0075	0.0903	0.0184	0.0532	0.018	0.0169	0.04	0.0045	0.043	0.0448	0.0878	0.006	0.0548	0.0888	0.0172	0.0206	0.0052	0.0035	0.0211	0.0167	0.1194	0.0367	0.1074	0.0583	0.0033
13	rs74241544	108337332	0.78	0.545501786478432	0.88	0.583941145430028	0.0980966673251855	0.179567655713298	0.01	0.0075	0.0903	0.0184	0.0532	0.018	0.0169	0.04	0.0045	0.043	0.0448	0.0878	0.006	0.0548	0.0888	0.0172	0.0206	0.0052	0.0035	0.0211	0.0167	0.1194	0.0367	0.1074	0.0583	0.0033
13	rs72654998	108338093	0.78	0.545501786478432	0.88	0.583941145430028	0.100300633641307	0.187177849683327	0.01	0.0075	0.0903	0.0184	0.0532	0.018	0.0169	0.0399	0.0045	0.043	0.0448	0.0877	0.006	0.0548	0.0888	0.0172	0.0206	0.0052	0.0035	0.0211	0.0167	0.1193	0.0368	0.1074	0.0583	0.0033
13	rs11841941	108342706	0.78	0.545501786478432	0.88	0.583941145430028	0.0989899317193758	0.174554916830278	0.01	0.0075	0.0899	0.0183	0.0528	0.0178	0.0168	0.0397	0.0045	0.0429	0.0448	0.0875	0.006	0.0551	0.0896	0.0169	0.0207	0.0052	0.0035	0.0212	0.0167	0.1193	0.0373	0.1082	0.0577	0.0034
13	rs1341608	108349649	0.78	0.545501786478432	0.88	0.583941145430028	0.108446328444252	0.177456329898865	0.0101	0.0075	0.0903	0.0183	0.0522	0.0178	0.0167	0.0398	0.0046	0.0428	0.0448	0.0876	0.0061	0.0552	0.0901	0.0168	0.0208	0.0052	0.0036	0.0215	0.0165	0.1193	0.0371	0.1078	0.0574	0.0034
13	rs77581466	108351422	0.78	0.545501786478432	0.88	0.583941145430028	0.111313928004693	0.167030541089163	0.0102	0.0076	0.0904	0.0183	0.0522	0.0178	0.0167	0.0398	0.0046	0.0424	0.0448	0.0877	0.0061	0.0552	0.0901	0.0168	0.0208	0.0052	0.0036	0.0215	0.0165	0.1193	0.0371	0.1079	0.0573	0.0034
13	rs34861227	108356909	0.78	0.545501786478432	0.89	0.529866637543626	0.102482978127597	0.137215233806753	0.0102	0.0077	0.0905	0.0182	0.0519	0.0176	0.0167	0.0398	0.0044	0.0423	0.0447	0.088	0.0061	0.055	0.0901	0.0169	0.0207	0.0052	0.0038	0.0217	0.0164	0.1191	0.037	0.1087	0.0568	0.0035
13	rs3905078	108361377	0.78	0.545501786478432	0.89	0.529866637543626	0.119273805488955	0.120057941307694	0.0103	0.0077	0.0909	0.0181	0.0516	0.0174	0.0165	0.0397	0.0044	0.0422	0.0444	0.0883	0.0062	0.0546	0.0904	0.0169	0.0207	0.005	0.0039	0.0218	0.0163	0.119	0.0371	0.1096	0.0565	0.0035
13	rs74112579	108364208	0.78	0.545501786478432	0.89	0.529866637543626	0.124837378204238	0.122506652000453	0.0103	0.0077	0.0909	0.0181	0.0516	0.0173	0.0164	0.0397	0.0044	0.0422	0.0444	0.0883	0.0062	0.0546	0.0905	0.0169	0.0207	0.0049	0.0039	0.0218	0.0162	0.1189	0.0371	0.1099	0.0565	0.0036
13	rs12866066	108367117	0.78	0.545501786478432	0.88	0.583941145430028	0.132568056162393	0.116850809762216	0.0103	0.0077	0.0908	0.0184	0.0516	0.0173	0.0164	0.0397	0.0045	0.0421	0.0443	0.0884	0.0062	0.0546	0.0905	0.017	0.0206	0.0049	0.0039	0.0218	0.0162	0.1189	0.037	0.11	0.0564	0.0036
13	rs16970979	108367277	0.78	0.545501786478432	0.88	0.583941145430028	0.135248848522847	0.115388302334708	0.0103	0.0077	0.0908	0.0184	0.0516	0.0174	0.0163	0.0397	0.0045	0.042	0.0443	0.0884	0.0062	0.0546	0.0905	0.017	0.0206	0.0049	0.0039	0.0218	0.0162	0.1189	0.037	0.11	0.0564	0.0036
13	rs3905064	108383142	0.78	0.545501786478432	0.88	0.583941145430028	0.10562491727866	0.137398387147485	0.0105	0.0078	0.0902	0.0185	0.0512	0.0175	0.0166	0.0391	0.0047	0.0418	0.0443	0.0894	0.0062	0.0543	0.0908	0.0171	0.0205	0.0049	0.0041	0.0218	0.0162	0.1186	0.0369	0.1103	0.0559	0.004
13	rs147913154	108384994	0.78	0.545501786478432	0.88	0.583941145430028	0.111038829638494	0.167030541089163	0.0105	0.0077	0.0902	0.0185	0.0511	0.0175	0.0166	0.0391	0.0047	0.0418	0.0442	0.0894	0.0062	0.0545	0.0908	0.0171	0.0205	0.0049	0.0042	0.0218	0.0161	0.1186	0.0368	0.1104	0.0559	0.004
13	rs7321855	108387176	0.78	0.545501786478432	0.88	0.583941145430028	0.114283801743956	0.163994830110435	0.0105	0.0077	0.0903	0.0185	0.051	0.0176	0.0166	0.0391	0.0047	0.0417	0.0442	0.0894	0.0062	0.0543	0.0909	0.0171	0.0205	0.0049	0.0042	0.0218	0.0161	0.1187	0.0368	0.1104	0.0558	0.004
13	rs9520567	108390592	0.78	0.545501786478432	0.88	0.583941145430028	0.126468162135459	0.151860496844653	0.0106	0.0076	0.0903	0.0185	0.0508	0.0176	0.0166	0.0391	0.0047	0.0416	0.0442	0.0894	0.0062	0.0542	0.0909	0.0171	0.0204	0.0049	0.0042	0.0218	0.0161	0.1188	0.0368	0.1105	0.0558	0.004
13	rs72657230	108401207	0.78	0.545501786478432	0.88	0.583941145430028	0.134877162147016	0.141080163726806	0.0106	0.0076	0.0904	0.0186	0.0507	0.0177	0.0166	0.0391	0.0047	0.0415	0.044	0.0896	0.0062	0.0541	0.0911	0.0172	0.0204	0.0049	0.0042	0.0217	0.0161	0.1189	0.0366	0.1106	0.0558	0.0041
13	rs16971057	108408916	0.77	0.607778593196603	0.89	0.529866637543626	0.219236696286989	0.235887693037499	0.0101	0.0071	0.0906	0.0175	0.0481	0.0171	0.0175	0.0388	0.0044	0.0377	0.0413	0.0944	0.007	0.0549	0.0941	0.0168	0.0206	0.0057	0.0039	0.0213	0.0163	0.119	0.0342	0.1155	0.0546	0.0043
13	rs9520572	108409734	0.77	0.607778593196603	0.89	0.529866637543626	0.204622306848237	0.199158311975777	0.01	0.0071	0.0906	0.0175	0.0482	0.0171	0.0175	0.0387	0.0044	0.0377	0.0414	0.0944	0.007	0.0549	0.0941	0.0168	0.0206	0.0057	0.0039	0.0212	0.0163	0.119	0.0343	0.1155	0.0545	0.0043
13	rs74378581	108411484	0.77	0.607778593196603	0.89	0.529866637543626	0.209350723874486	0.215229846873593	0.01	0.0071	0.0906	0.0174	0.0482	0.0171	0.0175	0.0387	0.0044	0.0377	0.0413	0.0945	0.007	0.055	0.0941	0.0168	0.0206	0.0057	0.0039	0.0212	0.0163	0.1189	0.0343	0.1155	0.0545	0.0043
13	rs11620185	108417218	0.77	0.607778593196603	0.89	0.529866637543626	0.165583696048911	0.227223649507809	0.0099	0.0071	0.0905	0.0172	0.0485	0.0171	0.0175	0.0389	0.0044	0.0377	0.0412	0.0946	0.007	0.0552	0.094	0.0167	0.0206	0.0058	0.0039	0.0214	0.0163	0.1188	0.0344	0.1156	0.0544	0.0043
13	rs9301257	108422858	0.77	0.607778593196603	0.89	0.529866637543626	0.120860031139756	0.131672330810134	0.0099	0.0072	0.0904	0.0171	0.0487	0.0171	0.0176	0.0389	0.0043	0.0379	0.0411	0.0947	0.0069	0.0551	0.0939	0.0168	0.0206	0.0057	0.0039	0.0214	0.0163	0.1187	0.0343	0.1158	0.0543	0.0043
13	rs9559153	108430021	0.77	0.607778593196603	0.89	0.529866637543626	0.105918331826977	0.112144554967232	0.0099	0.0072	0.0903	0.0172	0.0487	0.0172	0.0176	0.0389	0.0042	0.0377	0.0411	0.0947	0.0069	0.0552	0.0944	0.0169	0.0206	0.0057	0.0038	0.0214	0.0163	0.1187	0.0343	0.1158	0.0543	0.0043
13	rs66673818	108433801	0.77	0.607778593196603	0.89	0.529866637543626	0.0969303716955374	0.10726204707087	0.0099	0.0072	0.0903	0.0173	0.0487	0.0172	0.0176	0.0388	0.0042	0.0378	0.0411	0.0945	0.0069	0.0552	0.0945	0.017	0.0206	0.0057	0.0038	0.0213	0.0164	0.1187	0.0342	0.1157	0.0545	0.0043
13	rs9805377	108438307	0.77	0.607778593196603	0.89	0.529866637543626	0.090938292025131	0.0960662935999257	0.0099	0.0072	0.0904	0.0173	0.0487	0.0172	0.0176	0.0388	0.0041	0.0378	0.0411	0.0945	0.0069	0.0553	0.0946	0.017	0.0205	0.0057	0.0038	0.0209	0.0164	0.1189	0.0342	0.1158	0.0545	0.0043
13	rs16971111	108440813	0.77	0.607778593196603	0.89	0.529866637543626	0.0955473628757026	0.10551490772154	0.0099	0.0072	0.0904	0.0173	0.0487	0.0172	0.0176	0.0388	0.0041	0.0377	0.0411	0.0945	0.0068	0.0553	0.0946	0.017	0.0205	0.0057	0.0038	0.0209	0.0164	0.1189	0.0341	0.1158	0.0545	0.0043
13	rs79922766	108442255	0.77	0.607778593196603	0.89	0.529866637543626	0.095797890443294	0.107178599216655	0.0099	0.0072	0.0905	0.0173	0.0487	0.0172	0.0176	0.0388	0.0041	0.0377	0.0411	0.0946	0.0068	0.0553	0.0947	0.017	0.0204	0.0057	0.0039	0.0209	0.0164	0.1189	0.034	0.1158	0.0545	0.0043
13	rs2039953	108448109	0.77	0.607778593196603	0.9	0.479198205640863	0.0941272257452871	0.0913948065546987	0.0099	0.0072	0.0907	0.0173	0.0485	0.0173	0.0176	0.0387	0.0041	0.0376	0.0411	0.0945	0.0069	0.0555	0.0947	0.0171	0.0203	0.0058	0.004	0.0209	0.0165	0.1189	0.0338	0.1159	0.0544	0.0042
13	rs79290202	108454238	0.76	0.674502615793853	0.91	0.431857736337621	0.0846053415859562	0.0566231882187791	0.0095	0.0074	0.0918	0.0173	0.048	0.0175	0.0178	0.039	0.0038	0.0372	0.0416	0.0951	0.0066	0.055	0.0952	0.0173	0.0194	0.0056	0.0042	0.0205	0.0167	0.1184	0.0338	0.116	0.0552	0.0038
13	rs79157504	108454437	0.76	0.674502615793853	0.92	0.387761932740255	0.0840733597636268	0.053760725549269	0.0095	0.0074	0.0918	0.0173	0.0479	0.0175	0.0178	0.039	0.0038	0.0372	0.0416	0.0951	0.0066	0.055	0.0952	0.0173	0.0194	0.0056	0.0042	0.0205	0.0167	0.1184	0.0338	0.116	0.0552	0.0038
13	rs4772918	108458421	0.76	0.674502615793853	0.92	0.387761932740255	0.0780758058117323	0.0486508057765096	0.0095	0.0074	0.0919	0.0172	0.0479	0.0175	0.0178	0.039	0.0038	0.0372	0.0416	0.0952	0.0066	0.055	0.0953	0.0173	0.0194	0.0056	0.0043	0.0203	0.0167	0.1185	0.0338	0.116	0.0552	0.0037
13	rs61967470	108461225	0.76	0.674502615793853	0.93	0.346822133743557	0.136710545860971	0.0452716521460771	0.0093	0.0073	0.092	0.0172	0.0478	0.0175	0.0178	0.039	0.0037	0.0372	0.0416	0.0952	0.0065	0.0549	0.0953	0.0173	0.0194	0.0057	0.0048	0.0201	0.0167	0.1185	0.0338	0.116	0.0552	0.0036
13	rs9559163	108461338	0.76	0.674502615793853	0.93	0.346822133743557	0.14007348064116	0.0450385573984819	0.0093	0.0073	0.092	0.0172	0.0478	0.0175	0.0178	0.039	0.0037	0.0372	0.0416	0.0953	0.0065	0.0549	0.0953	0.0173	0.0194	0.0057	0.0048	0.0201	0.0167	0.1185	0.0338	0.116	0.0553	0.0036
13	rs16971181	108463599	0.76	0.674502615793853	0.93	0.346822133743557	0.139031088232852	0.0437660884036271	0.0092	0.0072	0.092	0.0172	0.0477	0.0176	0.0178	0.039	0.0037	0.0372	0.0417	0.0955	0.0065	0.0549	0.0951	0.0174	0.0194	0.0057	0.0048	0.0202	0.0168	0.1186	0.0338	0.1159	0.0552	0.0036
13	rs9301261	108467004	0.76	0.674502615793853	0.93	0.346822133743557	0.120368375814893	0.0465041230957959	0.009	0.0071	0.0919	0.0172	0.0477	0.0175	0.0178	0.039	0.0036	0.0371	0.0419	0.096	0.0065	0.0548	0.0952	0.0177	0.0193	0.0059	0.0045	0.0204	0.0169	0.1186	0.0339	0.1156	0.055	0.0035
13	rs7996276	108467558	0.76	0.674502615793853	0.93	0.346822133743557	0.125992426223713	0.0484101843611724	0.0089	0.007	0.092	0.0172	0.0478	0.0174	0.0179	0.0389	0.0036	0.037	0.0418	0.0963	0.0065	0.0547	0.0953	0.018	0.0193	0.0058	0.0045	0.0204	0.0169	0.1186	0.0337	0.1154	0.0549	0.0034
13	rs9587439	108468501	0.76	0.674502615793853	0.93	0.346822133743557	0.105704889299378	0.0385135930593021	0.0089	0.0069	0.0924	0.0172	0.048	0.0175	0.0179	0.0387	0.0034	0.0368	0.0416	0.0969	0.0065	0.0546	0.096	0.0182	0.0193	0.0056	0.0043	0.0205	0.0169	0.1183	0.0334	0.1152	0.0548	0.0034
13	rs72657268	108469153	0.76	0.674502615793853	0.93	0.346822133743557	0.107204604661319	0.0303291330216578	0.0088	0.0068	0.0921	0.0175	0.0479	0.0176	0.0181	0.0387	0.0034	0.037	0.0413	0.0973	0.0066	0.0545	0.0964	0.0183	0.0192	0.0056	0.0043	0.0203	0.0167	0.1179	0.0335	0.1157	0.0547	0.0033
13	rs3858807	108469995	0.76	0.674502615793853	0.93	0.346822133743557	0.0853490545167024	0.00823179318221974	0.0085	0.0061	0.0923	0.0174	0.0472	0.0177	0.0183	0.0388	0.0035	0.0362	0.0415	0.1014	0.0065	0.0538	0.0982	0.0177	0.019	0.0053	0.0038	0.0193	0.0159	0.1186	0.0342	0.1144	0.0547	0.0032
13	rs77741808	108470281	0.76	0.674502615793853	0.93	0.346822133743557	0.0931139928049207	0.00458113892261047	0.008	0.0058	0.0935	0.017	0.0466	0.0179	0.018	0.0383	0.0036	0.0357	0.0407	0.1033	0.0063	0.0523	0.0995	0.0171	0.0192	0.005	0.0035	0.0185	0.0155	0.1212	0.0339	0.115	0.0549	0.003
13	rs9520592	108470487	0.76	0.674502615793853	0.93	0.346822133743557	0.0789817203164618	0.00322941801758254	0.0077	0.0055	0.094	0.0165	0.046	0.018	0.0178	0.038	0.0036	0.0355	0.0403	0.1046	0.0062	0.0514	0.0999	0.0171	0.0194	0.0047	0.0032	0.0182	0.0153	0.1235	0.0338	0.1152	0.0553	0.0028
13	rs16971199	108470523	0.76	0.674502615793853	0.93	0.346822133743557	0.0878185620881892	0.00180057461537007	0.0077	0.0055	0.094	0.0165	0.0459	0.0181	0.0178	0.038	0.0036	0.0354	0.0402	0.1046	0.0062	0.0513	0.1	0.0173	0.0197	0.0047	0.0032	0.0182	0.0149	0.1238	0.0339	0.115	0.0555	0.0028
13	rs17446972	108470873	0.77	0.607778593196603	0.93	0.346822133743557	0.0948729978788712	0.00522152476761984	0.0074	0.0054	0.0942	0.0159	0.0453	0.0182	0.0172	0.0383	0.004	0.0346	0.0402	0.1048	0.0057	0.0504	0.1019	0.0167	0.0192	0.0046	0.0031	0.0182	0.0144	0.1262	0.034	0.1146	0.0562	0.0029
13	rs7987201	108471613	0.76	0.674502615793853	0.92	0.387761932740255	0.0958480454558772	0.0103187354506704	0.0071	0.0054	0.0943	0.0154	0.0446	0.0183	0.0165	0.0383	0.0044	0.034	0.04	0.1059	0.0054	0.0493	0.1037	0.016	0.0187	0.0046	0.003	0.0181	0.0138	0.1285	0.034	0.1143	0.0571	0.0031
13	rs76014049	108472500	0.77	0.607778593196603	0.93	0.346822133743557	0.103085642447912	0.0094493333285935	0.007	0.0054	0.0944	0.0154	0.0444	0.0182	0.0163	0.0382	0.0044	0.0338	0.0398	0.1064	0.0053	0.0492	0.1041	0.0159	0.0186	0.0048	0.0029	0.0181	0.0138	0.129	0.0341	0.1144	0.057	0.003
13	rs9520593	108472676	0.77	0.607778593196603	0.92	0.387761932740255	0.108798856549966	0.00955930625727686	0.007	0.0053	0.0944	0.0154	0.0444	0.0182	0.0163	0.0384	0.0044	0.0337	0.0397	0.1064	0.0053	0.0491	0.1041	0.0159	0.0186	0.0048	0.0029	0.0183	0.0138	0.1289	0.034	0.1144	0.057	0.003
13	rs16971221	108473323	0.76	0.674502615793853	0.92	0.387761932740255	0.100068549387965	0.00504243072538959	0.007	0.0053	0.0944	0.0154	0.0444	0.0182	0.0163	0.0384	0.0045	0.0336	0.0397	0.1065	0.0053	0.0491	0.1042	0.0159	0.0187	0.0048	0.0029	0.0183	0.0138	0.1288	0.034	0.1145	0.057	0.0031
13	rs17375065	108473734	0.76	0.674502615793853	0.93	0.346822133743557	0.104429846058308	0.00618901724744817	0.007	0.0053	0.0945	0.0154	0.0444	0.0184	0.0162	0.0383	0.0045	0.0336	0.0397	0.1066	0.0053	0.049	0.1043	0.0158	0.0186	0.0048	0.0029	0.0183	0.0138	0.1289	0.0338	0.1145	0.057	0.0031
13	rs72657275	108476015	0.77	0.607778593196603	0.93	0.346822133743557	0.208352295710582	0.0171939261747321	0.0071	0.0053	0.0952	0.0151	0.0445	0.018	0.0157	0.0381	0.0048	0.0335	0.0395	0.1076	0.0057	0.0483	0.1046	0.0147	0.0184	0.0051	0.0026	0.0186	0.0133	0.1297	0.0339	0.1144	0.0573	0.0032
13	rs4500579	108481403	0.77	0.607778593196603	0.93	0.346822133743557	0.254154638315265	0.0322033852047225	0.0071	0.0053	0.0956	0.015	0.0447	0.0179	0.0155	0.0377	0.0049	0.0335	0.0395	0.1078	0.0059	0.0473	0.1048	0.0142	0.0182	0.0053	0.0025	0.0189	0.0131	0.1303	0.034	0.1145	0.0574	0.0033
13	rs16971247	108482594	0.77	0.607778593196603	0.93	0.346822133743557	0.256789728338104	0.0241854801803662	0.0071	0.0053	0.0957	0.015	0.0448	0.0179	0.0155	0.0376	0.0049	0.0334	0.0394	0.1079	0.0059	0.0472	0.1048	0.0141	0.0182	0.0057	0.0025	0.0189	0.0131	0.1304	0.034	0.1145	0.0574	0.0034
13	rs72657280	108482871	0.77	0.607778593196603	0.93	0.346822133743557	0.255224749386467	0.0238369309313263	0.0071	0.0053	0.0957	0.0149	0.0449	0.0178	0.0155	0.0377	0.0049	0.0334	0.0395	0.1079	0.0059	0.0471	0.1048	0.014	0.0182	0.0057	0.0025	0.0188	0.0131	0.1304	0.034	0.1145	0.0573	0.0034
13	rs9520594	108482985	0.77	0.607778593196603	0.93	0.346822133743557	0.252154799598612	0.0192522432550714	0.0071	0.0053	0.0957	0.0149	0.0449	0.0178	0.0155	0.0377	0.0049	0.0335	0.0395	0.1079	0.006	0.0471	0.1048	0.014	0.0182	0.0057	0.0024	0.0188	0.0131	0.1304	0.034	0.1145	0.0573	0.0034
13	rs58806855	108484069	0.77	0.607778593196603	0.93	0.346822133743557	0.261244631002288	0.0150760480584709	0.0071	0.0053	0.0959	0.0149	0.0449	0.0179	0.0154	0.0376	0.005	0.0335	0.0395	0.1079	0.0059	0.0471	0.1048	0.0139	0.0182	0.0057	0.0024	0.0188	0.013	0.1305	0.034	0.1145	0.0575	0.0033
13	rs4426220	108484969	0.77	0.607778593196603	0.93	0.346822133743557	0.255984230086723	0.0147995039598228	0.0071	0.0053	0.0959	0.0148	0.0449	0.0178	0.0154	0.0374	0.005	0.0335	0.0395	0.108	0.006	0.0471	0.1049	0.0139	0.0182	0.0056	0.0024	0.0188	0.0129	0.1306	0.034	0.1146	0.0575	0.0033
13	rs9555418	108487054	0.77	0.607778593196603	0.93	0.346822133743557	0.263737596405375	0.0156014283986724	0.0071	0.0053	0.096	0.015	0.0449	0.0178	0.0154	0.0372	0.005	0.0335	0.0394	0.108	0.0061	0.047	0.1052	0.0138	0.0181	0.0056	0.0025	0.0188	0.0128	0.1308	0.0337	0.1145	0.0575	0.0033
13	rs16971278	108494979	0.77	0.607778593196603	0.93	0.346822133743557	0.375288050189728	0.0234907964316172	0.0071	0.0053	0.0963	0.0155	0.0446	0.0176	0.0152	0.0372	0.0054	0.0334	0.0392	0.1083	0.0061	0.0468	0.1054	0.0137	0.0178	0.0054	0.0027	0.0186	0.0126	0.1314	0.0335	0.1144	0.0575	0.0034
13	rs1543005	108503519	0.77	0.607778593196603	0.93	0.346822133743557	0.390430841312955	0.0318542192161454	0.0071	0.0054	0.0966	0.0153	0.0444	0.0173	0.0149	0.0371	0.0056	0.0334	0.0394	0.1085	0.0062	0.0464	0.1058	0.0135	0.0173	0.0053	0.003	0.0184	0.0124	0.132	0.0332	0.1147	0.0578	0.0034
13	rs9520604	108503948	0.77	0.607778593196603	0.93	0.346822133743557	0.414401805179533	0.0366885226314839	0.0071	0.0054	0.0966	0.0151	0.0444	0.0171	0.0148	0.0372	0.0057	0.0335	0.0394	0.1089	0.0063	0.0463	0.1058	0.0132	0.0171	0.0053	0.0031	0.0184	0.0123	0.1318	0.0333	0.1146	0.0582	0.0035
13	rs17448549	108504067	0.77	0.607778593196603	0.93	0.346822133743557	0.429080446182385	0.045739439008876	0.0071	0.0054	0.0966	0.015	0.0444	0.0171	0.0148	0.0372	0.0057	0.0335	0.0394	0.1089	0.0062	0.0465	0.1058	0.0132	0.0171	0.0053	0.0031	0.0184	0.0123	0.1318	0.0333	0.1147	0.0582	0.0035
13	rs16971349	108508659	0.77	0.607778593196603	0.93	0.346822133743557	0.432892615857779	0.0564946124290138	0.0072	0.0055	0.0968	0.0139	0.0444	0.017	0.0144	0.037	0.0057	0.0335	0.0394	0.1089	0.0063	0.0461	0.1067	0.0124	0.0167	0.0053	0.0033	0.0185	0.0122	0.1322	0.033	0.1159	0.0584	0.0035
13	rs9555420	108509726	0.77	0.607778593196603	0.93	0.346822133743557	0.428787894593614	0.0564946124290138	0.0072	0.0055	0.0969	0.0138	0.0444	0.017	0.0144	0.037	0.0057	0.0335	0.0394	0.1088	0.0063	0.0461	0.1067	0.0124	0.0168	0.0053	0.0033	0.0184	0.0122	0.1322	0.0329	0.1161	0.0584	0.0035
13	rs9555421	108512519	0.77	0.607778593196603	0.93	0.346822133743557	0.427677101199996	0.0642925244573774	0.0073	0.0055	0.0971	0.0136	0.0444	0.0168	0.0142	0.0369	0.0057	0.0338	0.0393	0.1087	0.0063	0.046	0.1072	0.0122	0.0168	0.0053	0.0033	0.0183	0.0121	0.1321	0.0328	0.1166	0.0585	0.0036
13	rs56366064	108516434	0.77	0.607778593196603	0.93	0.346822133743557	0.458349160833124	0.0786818857989365	0.0073	0.0056	0.0966	0.0138	0.0443	0.0167	0.014	0.0368	0.0058	0.0337	0.0392	0.1085	0.0065	0.0456	0.1072	0.0122	0.0168	0.0053	0.0035	0.0182	0.012	0.1324	0.0329	0.1167	0.059	0.0037
13	rs116843642	108516869	0.77	0.607778593196603	0.93	0.346822133743557	0.500984485731658	0.0855144735683938	0.0073	0.0056	0.0966	0.0137	0.0443	0.0167	0.014	0.0368	0.0058	0.0337	0.0391	0.1087	0.0065	0.0455	0.1072	0.0122	0.0168	0.0053	0.0035	0.0182	0.0119	0.1324	0.0329	0.1166	0.0591	0.0037
13	rs117334198	108516889	0.77	0.607778593196603	0.93	0.346822133743557	0.499470764409705	0.0883577645998958	0.0073	0.0056	0.0966	0.0137	0.0443	0.0167	0.014	0.0368	0.0058	0.0338	0.0392	0.1087	0.0065	0.0456	0.1072	0.0122	0.0168	0.0053	0.0035	0.0182	0.0119	0.1324	0.0329	0.1164	0.0591	0.0037
13	rs9559178	108517065	0.77	0.607778593196603	0.94	0.308944172156586	0.479251698215131	0.0830856120545748	0.0073	0.0056	0.0965	0.0137	0.0445	0.0167	0.0139	0.0368	0.0058	0.0338	0.0392	0.109	0.0065	0.0455	0.1069	0.0123	0.0167	0.0053	0.0035	0.0182	0.0119	0.1324	0.033	0.1163	0.0592	0.0037
13	rs1771137	108518444	0.77	0.607778593196603	0.94	0.308944172156586	0.463866584079381	0.110789343161344	0.0075	0.0057	0.0971	0.0136	0.0448	0.0164	0.0138	0.0366	0.0059	0.0343	0.0391	0.1095	0.0068	0.0453	0.1069	0.0122	0.0163	0.0054	0.0036	0.0183	0.0118	0.1321	0.0328	0.1154	0.0594	0.0039
13	rs2487319	108524479	0.77	0.607778593196603	0.95	0.274028283204826	0.789056834502516	0.389084330824566	0.0083	0.0059	0.1006	0.013	0.0453	0.015	0.0135	0.0344	0.0064	0.0353	0.038	0.1085	0.0084	0.044	0.1091	0.0124	0.0156	0.0057	0.004	0.0184	0.0125	0.1319	0.0328	0.1104	0.0604	0.0046
13	rs57155527	108529065	0.77	0.607778593196603	0.94	0.308944172156586	0.741310222518254	0.385116099283249	0.0083	0.0059	0.1011	0.0129	0.0452	0.0149	0.0135	0.0343	0.0064	0.0353	0.0379	0.1084	0.0084	0.044	0.109	0.0123	0.0155	0.0057	0.0041	0.0184	0.0125	0.1319	0.0329	0.1104	0.0604	0.0047
13	rs76345073	108531266	0.76	0.674502615793853	0.93	0.346822133743557	0.702980799990783	0.420835442213674	0.0086	0.0059	0.1011	0.0129	0.0451	0.015	0.0135	0.0343	0.0064	0.0352	0.0378	0.1083	0.0084	0.0439	0.109	0.0123	0.0155	0.0057	0.0042	0.0184	0.0125	0.132	0.0329	0.1103	0.0604	0.0047
13	rs2136267	108534782	0.76	0.674502615793853	0.93	0.346822133743557	0.657728408135156	0.433591441658825	0.009	0.0059	0.1012	0.0129	0.0451	0.0151	0.0135	0.0342	0.0064	0.0352	0.0376	0.1081	0.0084	0.0438	0.109	0.0123	0.0155	0.0057	0.0043	0.0184	0.0125	0.132	0.0329	0.1103	0.0604	0.0047
13	rs77388566	108536543	0.76	0.674502615793853	0.93	0.346822133743557	0.672276133306281	0.447646732866489	0.009	0.0059	0.1012	0.0129	0.045	0.0151	0.0135	0.0342	0.0064	0.0352	0.0376	0.1081	0.0085	0.0438	0.109	0.0123	0.0155	0.0058	0.0043	0.0184	0.0125	0.132	0.0329	0.1103	0.0604	0.0047
13	rs9559182	108539164	0.76	0.674502615793853	0.93	0.346822133743557	0.703497733264766	0.466525122858513	0.0091	0.0059	0.1012	0.0128	0.045	0.0152	0.0136	0.0342	0.0065	0.0351	0.0376	0.1081	0.0085	0.0438	0.109	0.0123	0.0155	0.0059	0.0043	0.0184	0.0125	0.1321	0.0329	0.1102	0.0604	0.0047
13	rs9634466	108545963	0.76	0.674502615793853	0.93	0.346822133743557	0.738817550832849	0.516177204974942	0.0091	0.0059	0.1012	0.0127	0.0451	0.0152	0.0136	0.0342	0.0066	0.0354	0.0378	0.1074	0.0086	0.0436	0.1088	0.0123	0.0156	0.0061	0.0044	0.0185	0.0125	0.1319	0.0329	0.1103	0.0602	0.0048
13	rs7983703	108553845	0.76	0.674502615793853	0.93	0.346822133743557	0.746230826884192	0.520049079486106	0.0091	0.0059	0.1012	0.0127	0.0451	0.0152	0.0136	0.0342	0.0066	0.0354	0.0378	0.1074	0.0086	0.0436	0.1088	0.0123	0.0155	0.0061	0.0044	0.0185	0.0125	0.1319	0.0329	0.1103	0.0602	0.0048
13	rs9520633	108558367	0.76	0.674502615793853	0.93	0.346822133743557	0.702464036002001	0.497338866831502	0.0091	0.0059	0.1012	0.0128	0.0451	0.0153	0.0137	0.0341	0.0065	0.0354	0.0378	0.1073	0.0087	0.0436	0.1087	0.0124	0.0156	0.0061	0.0044	0.0185	0.0125	0.132	0.0329	0.1103	0.0601	0.0048
13	rs117885984	108562178	0.76	0.674502615793853	0.93	0.346822133743557	0.66160333116271	0.478139049460486	0.0091	0.0059	0.1013	0.0128	0.0451	0.0153	0.0138	0.034	0.0063	0.0354	0.0378	0.1071	0.0087	0.0436	0.1086	0.0125	0.0156	0.0061	0.0044	0.0185	0.0125	0.1321	0.033	0.1103	0.0601	0.0048
13	rs16971451	108562745	0.76	0.674502615793853	0.93	0.346822133743557	0.6431119949705	0.469893597831811	0.0091	0.0059	0.1013	0.0129	0.0451	0.0153	0.0138	0.034	0.0063	0.0354	0.0378	0.1071	0.0087	0.0436	0.1085	0.0125	0.0157	0.0061	0.0044	0.0185	0.0125	0.1321	0.033	0.1103	0.0601	0.0048
13	rs79120642	108563038	0.76	0.674502615793853	0.93	0.346822133743557	0.635965652405637	0.467198311908208	0.0091	0.0059	0.1013	0.0129	0.0451	0.0154	0.0138	0.0339	0.0062	0.0354	0.0378	0.1071	0.0087	0.0436	0.1085	0.0125	0.0157	0.0061	0.0043	0.0185	0.0125	0.1322	0.033	0.1103	0.0601	0.0048
13	rs9514766	108567640	0.76	0.674502615793853	0.93	0.346822133743557	0.470211657952048	0.378103684830662	0.0091	0.0059	0.1018	0.0131	0.045	0.0158	0.0144	0.033	0.0052	0.0356	0.0378	0.1068	0.009	0.0437	0.1078	0.0128	0.0161	0.0061	0.0043	0.0187	0.0123	0.1321	0.0333	0.1104	0.0598	0.0046
13	rs816978	108572433	0.76	0.674502615793853	0.93	0.346822133743557	0.755962388098175	0.270404093280546	0.0092	0.0058	0.1026	0.0134	0.0448	0.0166	0.0153	0.0316	0.0032	0.0357	0.0377	0.1067	0.0096	0.0438	0.1076	0.0133	0.0169	0.0064	0.0042	0.0192	0.0124	0.1323	0.0331	0.1096	0.0593	0.0044
13	rs16971545	108589704	0.76	0.674502615793853	0.93	0.346822133743557	0.794346744793121	0.276646627252981	0.0092	0.0058	0.1027	0.0134	0.0448	0.0166	0.0153	0.0315	0.0032	0.0357	0.0377	0.1066	0.0096	0.0437	0.1075	0.0133	0.017	0.0065	0.0044	0.0192	0.0124	0.1321	0.033	0.1096	0.0593	0.0044
13	rs36072698	108593673	0.76	0.674502615793853	0.93	0.346822133743557	0.795281846377422	0.275719035853756	0.0092	0.0058	0.1028	0.0134	0.0448	0.0167	0.0153	0.0314	0.0031	0.0357	0.0377	0.1066	0.0096	0.0437	0.1075	0.0134	0.017	0.0065	0.0044	0.0192	0.0124	0.1321	0.033	0.1095	0.0593	0.0044
13	rs76120078	108594120	0.76	0.674502615793853	0.93	0.346822133743557	0.790455614981667	0.276994721239322	0.0092	0.0058	0.1028	0.0133	0.0448	0.0167	0.0153	0.0314	0.0031	0.0357	0.0377	0.1067	0.0096	0.0437	0.1076	0.0134	0.017	0.0065	0.0044	0.0192	0.0124	0.1321	0.033	0.1095	0.0593	0.0044
13	rs72659254	108603545	0.76	0.674502615793853	0.93	0.346822133743557	0.778059719665595	0.269367963346765	0.0092	0.0058	0.1028	0.0133	0.0448	0.0168	0.0153	0.0314	0.0031	0.0357	0.0377	0.1066	0.0096	0.0437	0.1076	0.0134	0.017	0.0065	0.0043	0.0192	0.0124	0.1321	0.033	0.1095	0.0593	0.0044
13	rs112861708	108609111	0.76	0.674502615793853	0.93	0.346822133743557	0.777828109683374	0.269598107849824	0.0092	0.0058	0.1028	0.0133	0.0448	0.0168	0.0153	0.0314	0.0031	0.0357	0.0377	0.1066	0.0096	0.0437	0.1076	0.0134	0.017	0.0065	0.0043	0.0192	0.0124	0.1321	0.033	0.1095	0.0593	0.0044
13	rs7323707	108615603	0.76	0.674502615793853	0.93	0.346822133743557	0.863119969675816	0.23699184441006	0.0093	0.0059	0.103	0.0134	0.0453	0.0173	0.0155	0.0309	0.0029	0.0361	0.0379	0.1061	0.0097	0.0437	0.1073	0.0139	0.0172	0.0065	0.0043	0.0193	0.0125	0.1318	0.0331	0.109	0.0587	0.0041
13	rs77809941	108619481	0.76	0.674502615793853	0.89	0.529866637543626	0.830610397220674	0.254767063541176	0.0093	0.0058	0.1027	0.0135	0.0453	0.0173	0.0155	0.0308	0.0029	0.0361	0.0379	0.1061	0.0097	0.0436	0.1074	0.0139	0.0172	0.0065	0.0043	0.0193	0.0125	0.1318	0.0331	0.109	0.0587	0.0044
13	rs80238544	108620814	0.76	0.674502615793853	0.89	0.529866637543626	0.825772046135955	0.254427924721976	0.0093	0.0058	0.1027	0.0135	0.0453	0.0174	0.0155	0.0308	0.0029	0.0361	0.0379	0.1061	0.0097	0.0436	0.1074	0.0139	0.0172	0.0065	0.0043	0.0193	0.0125	0.1318	0.0331	0.109	0.0587	0.0044
13	rs10492670	108628716	0.76	0.674502615793853	0.89	0.529866637543626	0.823555220615056	0.255672128969427	0.0093	0.0058	0.1027	0.0135	0.0453	0.0174	0.0155	0.0308	0.0029	0.0361	0.0379	0.1061	0.0097	0.0436	0.1074	0.0139	0.0173	0.0065	0.0043	0.0193	0.0125	0.1318	0.0331	0.109	0.0587	0.0044
13	rs7334454	108630108	0.76	0.674502615793853	0.89	0.529866637543626	0.82767421495847	0.248235742009715	0.0093	0.0058	0.1027	0.0135	0.0453	0.0174	0.0155	0.0308	0.0029	0.0361	0.0379	0.106	0.0097	0.0436	0.1074	0.0139	0.0173	0.0065	0.0043	0.0193	0.0125	0.1318	0.0331	0.109	0.0587	0.0044
13	rs12583574	108635611	0.75	0.745768311887514	0.89	0.529866637543626	1.0308158117557	0.259302461967339	0.0098	0.0057	0.1039	0.0131	0.0456	0.0176	0.0162	0.0296	0.0028	0.0373	0.038	0.104	0.0097	0.0419	0.1069	0.0143	0.0175	0.006	0.0047	0.0201	0.0129	0.1325	0.0319	0.1092	0.0591	0.0043
13	rs34248107	108645005	0.75	0.745768311887514	0.89	0.529866637543626	1.07604461859159	0.255898553140509	0.0098	0.0057	0.104	0.013	0.0456	0.0177	0.0163	0.0296	0.0028	0.0374	0.0381	0.1039	0.0097	0.0418	0.1068	0.0144	0.0175	0.006	0.0047	0.0201	0.0129	0.1325	0.0318	0.1092	0.0592	0.0043
13	rs9520682	108646178	0.75	0.745768311887514	0.89	0.529866637543626	1.07684041191402	0.255106344637183	0.0098	0.0057	0.104	0.013	0.0456	0.0177	0.0163	0.0296	0.0028	0.0374	0.0381	0.1039	0.0097	0.0418	0.1068	0.0144	0.0175	0.006	0.0047	0.0201	0.0129	0.1325	0.0318	0.1092	0.0592	0.0043
13	rs9587479	108647268	0.75	0.745768311887514	0.89	0.529866637543626	1.07630985684877	0.255558940540181	0.0098	0.0057	0.104	0.013	0.0456	0.0177	0.0163	0.0296	0.0028	0.0374	0.0381	0.1039	0.0097	0.0418	0.1068	0.0144	0.0175	0.006	0.0047	0.0201	0.0129	0.1325	0.0318	0.1092	0.0592	0.0043
13	rs9520697	108661855	0.75	0.745768311887514	0.89	0.529866637543626	1.33325288488063	0.344462301873044	0.0104	0.0057	0.1033	0.0129	0.0457	0.017	0.0165	0.0292	0.003	0.0378	0.0383	0.103	0.01	0.0418	0.1068	0.0148	0.0181	0.0059	0.0051	0.0202	0.013	0.1319	0.0317	0.1089	0.0592	0.0044
13	rs9514786	108662636	0.75	0.745768311887514	0.89	0.529866637543626	1.42334911996969	0.349675121601528	0.0104	0.0057	0.1034	0.0129	0.0457	0.0169	0.0164	0.0291	0.003	0.0378	0.0384	0.1029	0.0101	0.0417	0.1068	0.0148	0.0181	0.0059	0.0051	0.0205	0.013	0.1317	0.0317	0.1088	0.0596	0.0044
13	rs4772934	108665040	0.76	0.674502615793853	0.89	0.529866637543626	1.72572662730027	0.412345501795286	0.0105	0.0057	0.1033	0.0128	0.0455	0.0168	0.0165	0.0288	0.0031	0.0377	0.0384	0.1028	0.0105	0.0417	0.1065	0.015	0.018	0.0059	0.0052	0.0206	0.013	0.1317	0.0315	0.1089	0.0597	0.0045
13	rs9520706	108666741	0.76	0.674502615793853	0.89	0.529866637543626	2.05222105437717	0.456993348180748	0.0105	0.0058	0.1032	0.0129	0.0454	0.0167	0.0165	0.0286	0.0031	0.0378	0.0383	0.1026	0.0109	0.0417	0.1063	0.0153	0.018	0.0056	0.0053	0.0206	0.013	0.1316	0.0313	0.109	0.0597	0.0046
13	rs1022909	108670773	0.76	0.674502615793853	0.89	0.529866637543626	2.48461753828674	0.499255768826546	0.0106	0.0058	0.1031	0.0129	0.0452	0.0167	0.0166	0.0283	0.0032	0.038	0.0384	0.1021	0.0113	0.0417	0.1062	0.0155	0.018	0.0054	0.0054	0.0208	0.0131	0.1314	0.0312	0.1091	0.0597	0.0047
13	rs73605065	108675461	0.76	0.674502615793853	0.89	0.529866637543626	3.14981233094772	0.735820387082667	0.0111	0.0057	0.1025	0.0133	0.0452	0.0166	0.0169	0.0273	0.0034	0.0386	0.0392	0.1	0.0121	0.0425	0.1054	0.0163	0.0185	0.006	0.0056	0.0211	0.0132	0.1299	0.031	0.1082	0.0598	0.0051
13	rs9520720	108675652	0.76	0.674502615793853	0.89	0.529866637543626	3.1775895716247	0.74906435718996	0.0111	0.0057	0.1024	0.0133	0.0452	0.0166	0.0169	0.0273	0.0034	0.0386	0.0392	0.0999	0.0121	0.0426	0.1054	0.0163	0.0186	0.006	0.0056	0.0211	0.0132	0.1298	0.031	0.1081	0.0598	0.0051
13	rs75822876	108678555	0.76	0.674502615793853	0.89	0.529866637543626	3.19721629992631	0.772060723035441	0.0112	0.0057	0.1023	0.0133	0.0452	0.0166	0.0169	0.0274	0.0034	0.0385	0.0392	0.0998	0.0121	0.0429	0.1051	0.0164	0.0186	0.006	0.0056	0.0211	0.0132	0.1296	0.0311	0.1076	0.0603	0.0051
13	rs7985095	108681130	0.75	0.745768311887514	0.89	0.529866637543626	3.15377622981086	0.774338234074555	0.0113	0.0058	0.1022	0.0133	0.0451	0.0166	0.017	0.0274	0.0035	0.0386	0.0393	0.0999	0.0121	0.0431	0.1049	0.0165	0.0186	0.006	0.0056	0.0211	0.0133	0.1292	0.0311	0.1074	0.0605	0.0052
13	rs79112971	108685006	0.75	0.745768311887514	0.89	0.529866637543626	3.03776410546386	0.791389007109775	0.0113	0.0059	0.1019	0.0134	0.0452	0.0166	0.0172	0.0274	0.0036	0.0391	0.0393	0.0999	0.0122	0.0434	0.1043	0.0168	0.0187	0.0059	0.0055	0.0211	0.0135	0.1284	0.031	0.1069	0.0604	0.0053
13	rs9301269	108685348	0.75	0.745768311887514	0.89	0.529866637543626	2.8480037293106	0.760694973323676	0.0114	0.0059	0.1017	0.0135	0.0452	0.0166	0.0175	0.0275	0.0037	0.0395	0.0396	0.0998	0.0121	0.0436	0.1038	0.017	0.0188	0.006	0.0055	0.0211	0.0136	0.1277	0.0311	0.1064	0.0602	0.0053
13	rs72659293	108687490	0.75	0.745768311887514	0.88	0.583941145430028	2.59794092932204	0.784376380046717	0.0114	0.0058	0.102	0.0136	0.0451	0.0169	0.018	0.0275	0.0037	0.0397	0.0401	0.0995	0.012	0.0433	0.1039	0.0171	0.0187	0.0064	0.0056	0.0211	0.0142	0.1274	0.0314	0.1054	0.0589	0.0051
13	rs9559211	108688705	0.75	0.745768311887514	0.88	0.583941145430028	2.54138371861724	0.796886426463385	0.0114	0.0058	0.1021	0.0136	0.0452	0.017	0.0182	0.0274	0.0037	0.0397	0.0403	0.0995	0.012	0.0432	0.104	0.0171	0.0187	0.0065	0.0056	0.021	0.0143	0.1275	0.0314	0.1052	0.0587	0.0051
13	rs75968808	108691652	0.75	0.745768311887514	0.88	0.583941145430028	2.63084606016817	0.821877882576639	0.0114	0.0058	0.1021	0.0136	0.0452	0.0169	0.0182	0.0273	0.0036	0.0397	0.0402	0.0994	0.012	0.0432	0.1041	0.017	0.0187	0.0065	0.0056	0.0209	0.0143	0.1276	0.0314	0.1054	0.0589	0.005
13	rs17674880	108694176	0.75	0.745768311887514	0.88	0.583941145430028	2.69471373580631	0.772060723035441	0.0114	0.0058	0.1021	0.0137	0.0452	0.0169	0.0183	0.0273	0.0036	0.0397	0.0402	0.0993	0.0121	0.0432	0.1041	0.017	0.0187	0.0065	0.0056	0.0209	0.0143	0.1274	0.0315	0.1054	0.0589	0.005
13	rs115428416	108699529	0.75	0.745768311887514	0.88	0.583941145430028	2.82741876304447	0.793983999756385	0.0114	0.0057	0.1021	0.0139	0.0452	0.0169	0.0187	0.0272	0.0036	0.0398	0.0403	0.0986	0.0121	0.0431	0.1042	0.0171	0.0189	0.0068	0.0057	0.0208	0.0144	0.1267	0.0317	0.1052	0.0589	0.0049
13	rs9559223	108701674	0.75	0.745768311887514	0.88	0.583941145430028	2.84899689719217	0.791694206264123	0.0114	0.0057	0.102	0.014	0.0451	0.0169	0.0187	0.0272	0.0036	0.0399	0.0403	0.0985	0.0122	0.0433	0.1041	0.0172	0.0189	0.0068	0.0057	0.0208	0.0145	0.1267	0.0318	0.1051	0.0589	0.0049
13	rs34729163	108704989	0.75	0.745768311887514	0.88	0.583941145430028	2.78551947694399	0.802698027345086	0.0113	0.0057	0.1019	0.014	0.0452	0.0169	0.0188	0.0271	0.0036	0.0401	0.0404	0.0982	0.0121	0.0437	0.1041	0.0171	0.0189	0.0067	0.0056	0.0208	0.0145	0.1265	0.0318	0.1049	0.0588	0.0049
13	rs34446124	108705406	0.75	0.745768311887514	0.88	0.583941145430028	2.78502620782003	0.818802696579419	0.0113	0.0057	0.1019	0.014	0.0452	0.0169	0.0188	0.027	0.0036	0.0401	0.0404	0.0982	0.0121	0.0437	0.1041	0.0171	0.0189	0.0067	0.0056	0.0208	0.0145	0.1265	0.0318	0.1048	0.0588	0.0049
13	rs12876800	108708859	0.76	0.674502615793853	0.88	0.583941145430028	2.14438300670101	0.45578879066915	0.0106	0.0058	0.1018	0.0145	0.0462	0.0171	0.0199	0.0261	0.0035	0.0423	0.0424	0.0966	0.0117	0.0439	0.1048	0.0172	0.0188	0.0063	0.0052	0.0207	0.0157	0.1253	0.033	0.102	0.0579	0.0046
13	rs1408906	108711217	0.75	0.745768311887514	0.88	0.583941145430028	1.60358502130614	0.130412110841988	0.009	0.0058	0.101	0.0155	0.0488	0.0175	0.0222	0.024	0.0032	0.0466	0.0456	0.0936	0.0108	0.0439	0.106	0.0174	0.0187	0.0055	0.0045	0.0203	0.018	0.1244	0.0355	0.0965	0.0555	0.0041
13	rs4426221	108714780	0.75	0.745768311887514	0.88	0.583941145430028	1.59937006299805	0.127370324927929	0.0089	0.0058	0.101	0.0155	0.0488	0.0175	0.0222	0.024	0.0031	0.0467	0.0457	0.0934	0.0108	0.044	0.1059	0.0175	0.0187	0.0056	0.0045	0.0202	0.0182	0.1243	0.0355	0.0965	0.0556	0.0041
13	rs117407633	108715864	0.75	0.745768311887514	0.87	0.641494868499257	1.58470026966051	0.125504942557122	0.0088	0.0058	0.101	0.0155	0.0488	0.0175	0.0222	0.024	0.0031	0.0468	0.0457	0.0934	0.0108	0.044	0.1059	0.0175	0.0187	0.0055	0.0045	0.0202	0.0182	0.1243	0.0355	0.0965	0.0556	0.0041
13	rs1325391	108719152	0.75	0.745768311887514	0.87	0.641494868499257	1.47539673261736	0.115130938815901	0.0088	0.0058	0.1011	0.0157	0.0494	0.0176	0.0221	0.0237	0.0031	0.0471	0.0461	0.0933	0.0105	0.0442	0.106	0.0175	0.0188	0.0054	0.0044	0.0203	0.0183	0.1242	0.0357	0.0951	0.0557	0.004
13	rs4772939	108722399	0.75	0.745768311887514	0.87	0.641494868499257	1.15395811966086	0.0612682758992906	0.0084	0.0059	0.0997	0.0165	0.0494	0.018	0.0231	0.023	0.0029	0.0478	0.0469	0.0927	0.0096	0.0447	0.106	0.0181	0.0194	0.0049	0.0043	0.0211	0.0193	0.1242	0.0357	0.0934	0.0554	0.004
13	rs10492669	108722581	0.75	0.745768311887514	0.87	0.641494868499257	1.15132333513355	0.0581108038099986	0.0084	0.0059	0.0999	0.0165	0.0494	0.0181	0.0232	0.0229	0.0028	0.0479	0.0469	0.0926	0.0096	0.0446	0.106	0.0182	0.0193	0.0049	0.0042	0.0211	0.0195	0.1239	0.0356	0.0935	0.0554	0.004
13	rs9555438	108723128	0.75	0.745768311887514	0.87	0.641494868499257	1.13276587324971	0.0449222099932158	0.0083	0.0057	0.1	0.0167	0.0494	0.0182	0.0234	0.0229	0.0028	0.048	0.0469	0.0924	0.0095	0.0445	0.1062	0.0185	0.0189	0.0049	0.0041	0.0214	0.0197	0.123	0.0353	0.0942	0.0555	0.0039
13	rs4144384	108726211	0.74	0.82166312078733	0.87	0.641494868499257	1.26154528030612	0.0495577887879755	0.0081	0.0054	0.1002	0.0177	0.0496	0.0182	0.0229	0.023	0.0028	0.0485	0.0467	0.0918	0.0097	0.045	0.1058	0.0185	0.0191	0.0049	0.0038	0.0214	0.0204	0.1218	0.0351	0.0943	0.0555	0.004
13	rs117499486	108728088	0.74	0.82166312078733	0.87	0.641494868499257	1.21798995926696	0.052758440569807	0.008	0.0053	0.1006	0.0179	0.0495	0.0183	0.023	0.0231	0.0028	0.0486	0.0469	0.0914	0.0095	0.0449	0.1055	0.0186	0.0193	0.005	0.0037	0.0213	0.0203	0.1215	0.0351	0.0945	0.0557	0.004
13	rs34057096	108728127	0.74	0.82166312078733	0.87	0.641494868499257	1.21836130718231	0.0530082457957203	0.008	0.0053	0.1006	0.0179	0.0495	0.0183	0.023	0.0231	0.0028	0.0486	0.0469	0.0914	0.0095	0.0449	0.1055	0.0186	0.0193	0.005	0.0037	0.0213	0.0203	0.1215	0.0351	0.0945	0.0557	0.004
13	rs12585597	108731282	0.74	0.82166312078733	0.87	0.641494868499257	1.23801190683935	0.0529457465454202	0.008	0.0053	0.1008	0.0179	0.0496	0.0184	0.023	0.0231	0.0028	0.0485	0.0469	0.0911	0.0095	0.0449	0.1055	0.0186	0.0193	0.005	0.0037	0.0213	0.0203	0.1215	0.0351	0.0945	0.0558	0.004
13	rs16971817	108731731	0.74	0.82166312078733	0.86	0.702596200902853	1.24081568095856	0.053258562144801	0.008	0.0053	0.1008	0.0179	0.0496	0.0184	0.023	0.0231	0.0028	0.0485	0.0469	0.0911	0.0095	0.0449	0.1055	0.0186	0.0193	0.005	0.0037	0.0213	0.0203	0.1215	0.0351	0.0945	0.0558	0.004
13	rs34228769	108731995	0.74	0.82166312078733	0.87	0.641494868499257	1.23950694874352	0.0529457465454202	0.008	0.0053	0.1008	0.0178	0.0496	0.0183	0.023	0.0231	0.0028	0.0485	0.0469	0.0911	0.0095	0.0449	0.1055	0.0186	0.0193	0.005	0.0037	0.0213	0.0203	0.1215	0.0351	0.0945	0.0558	0.004
13	rs7325150	108734238	0.75	0.745768311887514	0.87	0.641494868499257	1.15014299395866	0.0404340865136578	0.008	0.0053	0.1012	0.0178	0.0495	0.0183	0.023	0.0231	0.0028	0.0486	0.0465	0.0909	0.0093	0.045	0.1056	0.0187	0.0193	0.005	0.0036	0.0212	0.0203	0.1213	0.0354	0.0944	0.0561	0.004
13	rs333364	108734633	0.74	0.82166312078733	0.87	0.641494868499257	1.16160325894065	0.0373815974340886	0.0079	0.0053	0.1013	0.0178	0.0496	0.0182	0.0229	0.0234	0.0028	0.0487	0.0465	0.0907	0.0093	0.0454	0.1055	0.0187	0.0193	0.0049	0.0036	0.0213	0.0203	0.1208	0.0357	0.0943	0.056	0.0041
13	rs4772944	108735011	0.74	0.82166312078733	0.86	0.702596200902853	1.16379122350439	0.0503497626965575	0.008	0.0055	0.1008	0.0178	0.0504	0.018	0.023	0.0232	0.0028	0.0488	0.0464	0.0903	0.0093	0.0461	0.1057	0.0187	0.0196	0.0048	0.0036	0.0214	0.0203	0.1208	0.0361	0.093	0.056	0.004
13	rs113168456	108738314	0.75	0.745768311887514	0.85	0.767309033253442	0.827515629270066	0.0386765537187849	0.0077	0.0056	0.0985	0.0179	0.0513	0.0179	0.0229	0.0231	0.0028	0.0485	0.046	0.0909	0.0089	0.0469	0.1059	0.0183	0.0192	0.0047	0.0035	0.0214	0.0206	0.1215	0.0368	0.0937	0.0555	0.004
13	rs186728	108739340	0.75	0.745768311887514	0.85	0.767309033253442	0.834744442536338	0.0372745871565711	0.0077	0.0056	0.0985	0.0179	0.0513	0.0179	0.0229	0.0231	0.0028	0.0485	0.046	0.0909	0.0089	0.047	0.1059	0.0183	0.0192	0.0047	0.0035	0.0214	0.0206	0.1215	0.0368	0.0937	0.0555	0.004
13	rs9559245	108746176	0.75	0.745768311887514	0.85	0.767309033253442	0.73038516971885	0.0356337917797721	0.0077	0.0057	0.0981	0.0178	0.0513	0.0178	0.0226	0.0232	0.0028	0.0482	0.0462	0.0907	0.0088	0.0475	0.1059	0.0182	0.0191	0.0047	0.0035	0.0212	0.0207	0.1221	0.037	0.094	0.0554	0.004
13	rs1223963	108747318	0.75	0.745768311887514	0.85	0.767309033253442	0.735349087629391	0.0355814236323044	0.0076	0.0057	0.0981	0.0178	0.0513	0.0178	0.0226	0.0232	0.0028	0.0482	0.0462	0.0907	0.0088	0.0475	0.1059	0.0182	0.0191	0.0047	0.0035	0.0212	0.0207	0.1221	0.037	0.094	0.0554	0.004
13	rs9587505	108747731	0.76	0.674502615793853	0.86	0.702596200902853	0.744639528547282	0.034644820351873	0.0076	0.0056	0.0981	0.0178	0.0512	0.0178	0.0226	0.0232	0.0028	0.0482	0.0462	0.0907	0.0088	0.0475	0.106	0.0182	0.0191	0.0047	0.0035	0.0212	0.0206	0.1221	0.037	0.0942	0.0554	0.004
13	rs34642561	108766019	0.76	0.674502615793853	0.86	0.702596200902853	0.626821020413018	0.0336686125553273	0.0076	0.0057	0.0973	0.0179	0.0512	0.0177	0.0228	0.0232	0.0028	0.0479	0.046	0.0914	0.0086	0.0479	0.1062	0.0183	0.019	0.0049	0.0034	0.0211	0.0205	0.1228	0.0371	0.0937	0.0556	0.0038
13	rs1931350	108770118	0.76	0.674502615793853	0.86	0.702596200902853	0.599271100056347	0.0343351618345971	0.0076	0.0057	0.097	0.0179	0.0512	0.0177	0.0228	0.0232	0.0028	0.0479	0.046	0.0914	0.0086	0.0479	0.1061	0.0183	0.0191	0.0049	0.0034	0.0211	0.0205	0.1229	0.0371	0.0937	0.0555	0.0038
13	rs12868563	108773684	0.76	0.674502615793853	0.86	0.702596200902853	0.582825901230206	0.0343351618345971	0.0076	0.0057	0.0969	0.018	0.0512	0.0178	0.0228	0.0232	0.0027	0.0479	0.046	0.0914	0.0086	0.048	0.1061	0.0183	0.0191	0.005	0.0034	0.0211	0.0205	0.1229	0.0371	0.0937	0.0554	0.0038
13	rs7985467	108775771	0.77	0.607778593196603	0.86	0.702596200902853	0.451782912088207	0.0313090895462847	0.0077	0.0059	0.0964	0.0186	0.0512	0.0181	0.0228	0.0234	0.0027	0.0477	0.0451	0.0916	0.0086	0.0482	0.1055	0.0186	0.0194	0.0053	0.0033	0.0209	0.0204	0.1234	0.0368	0.094	0.0542	0.004
13	rs17735330	108779750	0.78	0.545501786478432	0.85	0.767309033253442	0.3239414357287	0.0327052416685985	0.0079	0.0063	0.0957	0.0192	0.0512	0.0187	0.0229	0.0238	0.0027	0.0474	0.0444	0.0919	0.0085	0.0487	0.1048	0.019	0.0197	0.0058	0.003	0.0208	0.0203	0.1235	0.0364	0.0943	0.0531	0.004
13	rs1931355	108781726	0.78	0.545501786478432	0.83	0.907803730152893	0.260476681033783	0.0345414593067033	0.0079	0.0063	0.0956	0.0192	0.0513	0.0185	0.0229	0.0239	0.0027	0.0476	0.0444	0.0919	0.0082	0.0488	0.1047	0.0191	0.0196	0.0058	0.003	0.0208	0.0203	0.1239	0.0362	0.0944	0.0529	0.004
13	rs9520800	108783295	0.78	0.545501786478432	0.83	0.907803730152893	0.254823170005992	0.0336686125553273	0.0079	0.0063	0.0952	0.0192	0.0513	0.0185	0.0229	0.0239	0.0027	0.0476	0.0444	0.0919	0.0082	0.049	0.1047	0.0191	0.0196	0.0058	0.003	0.0208	0.0203	0.1238	0.0362	0.0945	0.0529	0.004
13	rs9555444	108786464	0.78	0.545501786478432	0.83	0.907803730152893	0.25966489788462	0.0394411426689033	0.0079	0.0063	0.095	0.0193	0.0512	0.0186	0.0229	0.0237	0.0027	0.0476	0.0444	0.0918	0.0082	0.049	0.1047	0.0192	0.0197	0.0059	0.003	0.0208	0.0203	0.1239	0.0362	0.0948	0.0529	0.004
13	rs78739806	108787855	0.78	0.545501786478432	0.83	0.907803730152893	0.258000563536787	0.0411581074576938	0.0079	0.0063	0.0949	0.0192	0.0512	0.0185	0.0229	0.0237	0.0027	0.0476	0.0444	0.0917	0.0082	0.049	0.1047	0.0191	0.0197	0.0059	0.003	0.0208	0.0203	0.1238	0.0362	0.0949	0.053	0.004
13	rs9520805	108797379	0.78	0.545501786478432	0.83	0.907803730152893	0.250737947414915	0.0577860044362551	0.008	0.0064	0.0944	0.0191	0.0518	0.0183	0.0226	0.0238	0.0027	0.0476	0.0444	0.0911	0.0082	0.049	0.105	0.0189	0.0195	0.0059	0.003	0.0208	0.0202	0.1235	0.0363	0.0958	0.0535	0.0041
13	rs4772955	108799306	0.78	0.545501786478432	0.83	0.907803730152893	0.228285832151084	0.0976706135565769	0.008	0.0064	0.0942	0.019	0.0519	0.0186	0.0227	0.024	0.0027	0.0472	0.0435	0.091	0.0082	0.0491	0.1051	0.019	0.0196	0.0059	0.003	0.0207	0.0202	0.1236	0.0365	0.0958	0.0536	0.0041
13	rs79198085	108802722	0.78	0.545501786478432	0.83	0.907803730152893	0.230390097871003	0.113079909501204	0.008	0.0064	0.0942	0.019	0.0519	0.0186	0.0227	0.024	0.0027	0.0472	0.0436	0.091	0.0082	0.0491	0.1049	0.019	0.0196	0.0058	0.003	0.0207	0.0202	0.1235	0.0365	0.0958	0.0536	0.0041
13	rs7996372	108807819	0.78	0.545501786478432	0.83	0.907803730152893	0.227740480736649	0.116419935678412	0.008	0.0063	0.0942	0.019	0.0519	0.0185	0.0226	0.024	0.0027	0.0472	0.0438	0.0914	0.0081	0.0491	0.1043	0.0189	0.0197	0.0058	0.003	0.0207	0.0202	0.1235	0.0365	0.0959	0.0536	0.0041
13	rs34872609	108810966	0.81	0.384295662080596	0.83	0.907803730152893	0.00921413688790193	0.045505279576202	0.0086	0.0065	0.0949	0.0192	0.052	0.0205	0.0224	0.0256	0.0028	0.0446	0.0443	0.0942	0.0057	0.0491	0.1062	0.0193	0.0222	0.0055	0.0023	0.018	0.0196	0.1195	0.0353	0.0989	0.0519	0.0042
13	rs16972067	108811734	0.81	0.384295662080596	0.83	0.907803730152893	0.0145072312269362	0.0748096758917711	0.0087	0.0067	0.0947	0.019	0.0527	0.0208	0.0222	0.0261	0.0031	0.0434	0.0442	0.0959	0.0055	0.0485	0.1068	0.0195	0.0222	0.0054	0.002	0.0177	0.0192	0.1167	0.0345	0.1024	0.0511	0.0042
13	rs17736262	108812427	0.81	0.384295662080596	0.83	0.907803730152893	0.0236481157509306	0.0786818857989365	0.0088	0.0068	0.0944	0.019	0.0532	0.0211	0.0221	0.0263	0.0033	0.0424	0.0442	0.0966	0.0053	0.0479	0.1069	0.0195	0.0223	0.0053	0.0018	0.0174	0.0191	0.1157	0.0342	0.1041	0.051	0.0043
13	rs12584299	108814824	0.81	0.384295662080596	0.83	0.907803730152893	0.0296243475424333	0.0661364665177148	0.0089	0.0068	0.0943	0.0192	0.0536	0.0215	0.0221	0.0264	0.0034	0.0415	0.0443	0.0975	0.0051	0.0474	0.1069	0.0196	0.0225	0.0052	0.0016	0.0171	0.0189	0.1149	0.0338	0.1056	0.0506	0.0043
13	rs9520813	108815695	0.81	0.384295662080596	0.83	0.907803730152893	0.0302928348449134	0.0740160700702378	0.0089	0.0069	0.0943	0.0192	0.0536	0.0215	0.0221	0.0265	0.0035	0.0415	0.0443	0.0976	0.005	0.0473	0.1068	0.0194	0.0226	0.0055	0.0016	0.0171	0.0189	0.1147	0.0338	0.1057	0.0506	0.0043
13	rs10492664	108816225	0.81	0.384295662080596	0.83	0.907803730152893	0.027323371879278	0.0826333451104271	0.0089	0.0069	0.0942	0.0192	0.0537	0.0215	0.0221	0.0265	0.0035	0.0415	0.0443	0.0976	0.005	0.0473	0.1068	0.0194	0.0226	0.0055	0.0016	0.017	0.0189	0.1146	0.0338	0.1057	0.0506	0.0043
13	rs16972078	108816848	0.81	0.384295662080596	0.83	0.907803730152893	0.0270972517766075	0.0718694516388229	0.0089	0.0069	0.0942	0.0192	0.0536	0.0215	0.0221	0.0265	0.0035	0.0415	0.0443	0.0976	0.005	0.0473	0.1068	0.0194	0.0226	0.0056	0.0016	0.017	0.0188	0.1145	0.0338	0.1058	0.0507	0.0043
13	rs76407517	108818126	0.81	0.384295662080596	0.83	0.907803730152893	0.0275182521741171	0.0791252688413024	0.0089	0.0069	0.0941	0.0192	0.0536	0.0215	0.0221	0.0265	0.0035	0.0415	0.0443	0.0976	0.005	0.0473	0.1067	0.0194	0.0226	0.0056	0.0016	0.017	0.0188	0.1145	0.0338	0.1057	0.051	0.0043
13	rs35700253	108818642	0.81	0.384295662080596	0.83	0.907803730152893	0.0271617214335942	0.0892102255528843	0.0089	0.007	0.0941	0.0192	0.0535	0.0215	0.0221	0.0265	0.0035	0.0415	0.0444	0.0976	0.005	0.0473	0.1067	0.0194	0.0226	0.0056	0.0016	0.017	0.0188	0.1145	0.0338	0.1057	0.051	0.0043
13	rs8002852	108818885	0.81	0.384295662080596	0.83	0.907803730152893	0.0267446099257558	0.104356314327584	0.0089	0.007	0.0941	0.0192	0.0535	0.0215	0.0221	0.0265	0.0035	0.0415	0.0444	0.0976	0.005	0.0473	0.1067	0.0194	0.0226	0.0056	0.0016	0.017	0.0188	0.1145	0.0338	0.1057	0.051	0.0043
13	rs182303318	108819705	0.81	0.384295662080596	0.83	0.907803730152893	0.0277905518692217	0.114018222871647	0.0089	0.007	0.0941	0.0192	0.0536	0.0215	0.0221	0.0265	0.0035	0.0415	0.0444	0.0976	0.005	0.0473	0.1067	0.0194	0.0226	0.0056	0.0016	0.017	0.0188	0.1144	0.0338	0.1057	0.051	0.0043
13	rs13353096	108821541	0.81	0.384295662080596	0.84	0.835693000351761	0.0253871293383151	0.0696788039230055	0.0089	0.007	0.094	0.0193	0.0536	0.0215	0.0221	0.0265	0.0035	0.0415	0.0444	0.0975	0.005	0.0473	0.1067	0.0195	0.0226	0.0056	0.0016	0.017	0.0188	0.1144	0.0338	0.1058	0.051	0.0043
13	rs2150620	108822097	0.81	0.384295662080596	0.84	0.835693000351761	0.0254589451446876	0.0629408148667153	0.0089	0.007	0.094	0.0193	0.0536	0.0215	0.0221	0.0265	0.0035	0.0415	0.0444	0.0975	0.0049	0.0473	0.1067	0.0195	0.0226	0.0056	0.0016	0.017	0.0188	0.1144	0.0338	0.1058	0.0511	0.0043
13	rs117951849	108828155	0.81	0.384295662080596	0.83	0.907803730152893	0.0416858372200304	0.104356314327584	0.0089	0.007	0.0939	0.0192	0.0538	0.0214	0.022	0.0265	0.0036	0.0414	0.0446	0.0973	0.0049	0.0472	0.1068	0.0194	0.0225	0.0055	0.0016	0.017	0.0186	0.1144	0.0339	0.1059	0.0513	0.0043
13	rs2094924	108830757	0.81	0.384295662080596	0.83	0.907803730152893	0.0720261081450207	0.104438906794529	0.009	0.0072	0.0934	0.019	0.0547	0.0211	0.0214	0.0267	0.004	0.041	0.0452	0.0966	0.0046	0.047	0.107	0.0192	0.0222	0.0052	0.0015	0.0168	0.0183	0.1147	0.0338	0.1061	0.0526	0.0044
13	rs8000341	108832712	0.81	0.384295662080596	0.83	0.907803730152893	0.0803195833844247	0.180677020444862	0.0091	0.0073	0.0937	0.0185	0.0551	0.0212	0.0212	0.0267	0.0043	0.041	0.0455	0.0966	0.0045	0.0468	0.1077	0.0191	0.0218	0.005	0.0015	0.0163	0.0177	0.1149	0.0335	0.1068	0.0527	0.0044
13	rs16972096	108833284	0.81	0.384295662080596	0.83	0.907803730152893	0.0834745660068192	0.142191606047138	0.0091	0.0074	0.0937	0.0183	0.055	0.0211	0.0212	0.0274	0.0044	0.0408	0.0451	0.0964	0.0045	0.0468	0.1078	0.0191	0.0218	0.005	0.0015	0.0165	0.0178	0.1152	0.0332	0.1067	0.0527	0.0044
13	rs17679865	108836221	0.81	0.384295662080596	0.83	0.907803730152893	0.0988108729793148	0.146012857315485	0.0091	0.0074	0.0938	0.0183	0.055	0.0212	0.0213	0.0274	0.0045	0.0407	0.0452	0.0962	0.0045	0.0467	0.1078	0.0192	0.0218	0.0049	0.0015	0.0165	0.0178	0.1152	0.0331	0.1067	0.0527	0.0045
13	rs4144383	108843486	0.82	0.338707801994422	0.83	0.907803730152893	0.0987086448356895	0.195413364884309	0.0092	0.0074	0.0938	0.0182	0.0553	0.0212	0.0213	0.0275	0.0045	0.0409	0.0453	0.0957	0.0044	0.0466	0.1077	0.0193	0.0217	0.0049	0.0015	0.0166	0.0175	0.1152	0.0329	0.107	0.0526	0.0045
13	rs2391626	108847742	0.82	0.338707801994422	0.82	0.983693090035176	0.0831303508856515	0.146200197156492	0.0092	0.0074	0.0938	0.0182	0.0554	0.0212	0.0214	0.0275	0.0045	0.041	0.0457	0.0956	0.0044	0.0466	0.1078	0.0193	0.0217	0.0049	0.0015	0.0166	0.0175	0.1149	0.0328	0.1069	0.0526	0.0045
13	rs117182080	108850742	0.82	0.338707801994422	0.82	0.983693090035176	0.081739896950294	0.148078359229789	0.0092	0.0074	0.0938	0.0182	0.0554	0.0212	0.0213	0.0277	0.0045	0.041	0.0457	0.0955	0.0044	0.0466	0.1078	0.0193	0.0216	0.0049	0.0015	0.0166	0.0174	0.1149	0.0329	0.1069	0.0526	0.0045
13	rs9520821	108852362	0.82	0.338707801994422	0.82	0.983693090035176	0.0842812715636974	0.147702035241836	0.0092	0.0074	0.0938	0.0182	0.0555	0.0212	0.0213	0.0277	0.0045	0.041	0.0457	0.0954	0.0044	0.0467	0.1078	0.0193	0.0216	0.005	0.0015	0.0166	0.0174	0.1149	0.0329	0.1069	0.0527	0.0046
13	rs9587527	108855567	0.82	0.338707801994422	0.82	0.983693090035176	0.0798050296895221	0.157212607074504	0.0094	0.0074	0.0935	0.0181	0.0555	0.0213	0.0213	0.0277	0.0045	0.0408	0.0457	0.0952	0.0044	0.0465	0.1077	0.0195	0.0216	0.005	0.0015	0.0166	0.0173	0.1152	0.0328	0.1073	0.0527	0.0046
13	rs1151403	108858373	0.82	0.338707801994422	0.81	1.06340942734078	0.0687534380940585	0.136574902417033	0.0094	0.0075	0.0934	0.018	0.0555	0.0214	0.0213	0.0277	0.0045	0.0406	0.0459	0.095	0.0044	0.0466	0.1076	0.0195	0.0215	0.005	0.0016	0.0166	0.0172	0.1153	0.0328	0.1074	0.0528	0.0047
13	rs1805386	108861913	0.82	0.338707801994422	0.79	1.23450020912344	0.0753983059705949	0.146575137116279	0.0094	0.0075	0.0933	0.018	0.0556	0.0213	0.0214	0.0277	0.0045	0.0405	0.0459	0.095	0.0044	0.0466	0.1076	0.0195	0.0215	0.0051	0.0016	0.0166	0.0171	0.1153	0.0328	0.1074	0.0528	0.0047
13	rs1805388	108863591	0.82	0.338707801994422	0.79	1.23450020912344	0.0767839559974739	0.150722260023125	0.0094	0.0075	0.0933	0.018	0.0556	0.0213	0.0214	0.0277	0.0045	0.0405	0.0459	0.0949	0.0044	0.0466	0.1076	0.0195	0.0215	0.0051	0.0016	0.0166	0.0171	0.1153	0.0328	0.1074	0.0528	0.0047
13	rs3093741	108866748	0.82	0.338707801994422	0.79	1.23450020912344	0.0836125066048317	0.179869976297521	0.0095	0.0075	0.0933	0.018	0.0557	0.0213	0.0214	0.0277	0.0045	0.0405	0.046	0.0948	0.0044	0.0467	0.1075	0.0195	0.0214	0.0054	0.0016	0.0166	0.0168	0.1152	0.0328	0.1073	0.0529	0.0047
13	rs12428136	108871489	0.82	0.338707801994422	0.79	1.23450020912344	0.0754198315358108	0.165657152777155	0.0097	0.0076	0.0934	0.0176	0.0559	0.0214	0.0213	0.028	0.0046	0.0406	0.0459	0.0936	0.0046	0.047	0.107	0.0194	0.0209	0.0054	0.0017	0.0167	0.0166	0.116	0.0331	0.1076	0.053	0.0046
13	rs7322498	108872521	0.82	0.338707801994422	0.78	1.32595579198345	0.0686926405348471	0.17206704779392	0.0097	0.0076	0.0934	0.0176	0.0559	0.0214	0.0213	0.028	0.0046	0.0407	0.0458	0.0935	0.0046	0.047	0.1069	0.0194	0.0208	0.0054	0.0017	0.0167	0.0166	0.116	0.0331	0.1076	0.053	0.0046
13	rs34214453	108873491	0.82	0.338707801994422	0.77	1.42140104222308	0.0675040820664571	0.173956696920553	0.0097	0.0076	0.0934	0.0176	0.0559	0.0214	0.0213	0.0281	0.0046	0.0407	0.0458	0.0934	0.0046	0.047	0.1069	0.0194	0.0208	0.0054	0.0017	0.0167	0.0166	0.116	0.0331	0.1076	0.053	0.0046
13	rs11619378	108881089	0.82	0.338707801994422	0.77	1.42140104222308	0.0645625954882653	0.176253736723342	0.0097	0.0076	0.0934	0.0175	0.0559	0.0214	0.0213	0.0281	0.0046	0.0407	0.0458	0.0934	0.0046	0.047	0.1068	0.0194	0.0208	0.0055	0.0017	0.0167	0.0166	0.116	0.0332	0.1076	0.053	0.0046
13	rs17498440	108888747	0.82	0.338707801994422	0.77	1.42140104222308	0.0646209738400045	0.157116455162201	0.0097	0.0076	0.0934	0.0175	0.056	0.0214	0.0213	0.0281	0.0046	0.0407	0.0458	0.0933	0.0047	0.0471	0.1068	0.0194	0.0207	0.0055	0.0017	0.0168	0.0166	0.116	0.0332	0.1076	0.053	0.0046
13	rs17498545	108894760	0.82	0.338707801994422	0.77	1.42140104222308	0.0647573248429754	0.164776365116325	0.0096	0.0076	0.0934	0.0175	0.0561	0.0214	0.0213	0.0281	0.0046	0.0407	0.0458	0.0932	0.0047	0.0471	0.1067	0.0194	0.0207	0.0055	0.0017	0.0168	0.0166	0.116	0.0333	0.1076	0.053	0.0046
13	rs116953323	108901818	0.82	0.338707801994422	0.77	1.42140104222308	0.0651675113200512	0.163702091825455	0.0096	0.0076	0.0934	0.0175	0.0561	0.0214	0.0213	0.0281	0.0046	0.0407	0.0458	0.0932	0.0047	0.0471	0.1067	0.0194	0.0207	0.0055	0.0017	0.0168	0.0166	0.1159	0.0333	0.1076	0.053	0.0046
13	rs1224096	108903072	0.82	0.338707801994422	0.77	1.42140104222308	0.0653830499956184	0.163897230217901	0.0096	0.0076	0.0937	0.0175	0.0561	0.0214	0.0212	0.0281	0.0046	0.0407	0.0458	0.0932	0.0047	0.0471	0.1067	0.0194	0.0207	0.0055	0.0017	0.0168	0.0166	0.1159	0.0332	0.1076	0.053	0.0046
13	rs9587544	108914280	0.83	0.29697514221559	0.77	1.42140104222308	0.118958096539025	0.275255600239496	0.0097	0.0077	0.0939	0.0175	0.0561	0.0212	0.021	0.028	0.0047	0.0407	0.0459	0.0927	0.0046	0.0469	0.107	0.0191	0.0206	0.0056	0.0017	0.0169	0.0166	0.1157	0.0332	0.1079	0.0531	0.0046
13	rs73609093	108916651	0.83	0.29697514221559	0.77	1.42140104222308	0.165793484175272	0.370874522362595	0.0097	0.0077	0.0942	0.0175	0.0561	0.0211	0.0209	0.028	0.0047	0.0408	0.0459	0.0926	0.0046	0.0469	0.1069	0.0191	0.0206	0.0055	0.0018	0.0168	0.0166	0.1156	0.0332	0.108	0.053	0.0047
13	rs9514827	108919403	0.83	0.29697514221559	0.77	1.42140104222308	0.170554764489986	0.258279806900882	0.0097	0.0078	0.0947	0.0173	0.056	0.021	0.0207	0.0279	0.0048	0.0409	0.0459	0.0924	0.0045	0.0468	0.1069	0.0192	0.0205	0.0054	0.0018	0.0167	0.0167	0.1156	0.0331	0.1083	0.0529	0.0047
13	rs9514828	108921373	0.84	0.258953137461488	0.76	1.52086998948804	0.160767047880406	0.225046943191918	0.0099	0.0077	0.0943	0.0175	0.0559	0.021	0.0202	0.0281	0.0049	0.0412	0.046	0.0923	0.0047	0.0472	0.1062	0.0194	0.0204	0.0051	0.0019	0.0168	0.0168	0.1145	0.0331	0.1095	0.053	0.0048
13	rs74756604	108923449	0.84	0.258953137461488	0.76	1.52086998948804	0.27905872369049	0.251044388737988	0.0101	0.0077	0.0946	0.0173	0.0556	0.0211	0.0202	0.028	0.0049	0.0413	0.0461	0.092	0.0048	0.0467	0.1069	0.0194	0.0203	0.0052	0.0019	0.0168	0.0167	0.1149	0.0327	0.1094	0.0527	0.0049
13	rs118186472	108925163	0.85	0.2244882202137	0.76	1.52086998948804	0.256207841132349	0.269828313292017	0.0102	0.0077	0.0947	0.0172	0.0555	0.0211	0.0202	0.028	0.0049	0.0413	0.0462	0.0916	0.0049	0.0465	0.1073	0.0193	0.0202	0.0053	0.002	0.0168	0.0167	0.1152	0.0325	0.1094	0.0525	0.005
13	rs78106682	108933949	0.87	0.165571370278195	0.76	1.52086998948804	0.706750901715645	0.903126792549495	0.0121	0.008	0.0959	0.0154	0.054	0.0214	0.0201	0.0282	0.005	0.0428	0.0475	0.0856	0.0063	0.0432	0.1136	0.0199	0.0189	0.0066	0.0025	0.0165	0.0169	0.1187	0.0291	0.109	0.0493	0.006
13	rs17885582	108934011	0.87	0.165571370278195	0.76	1.52086998948804	0.670034240198007	0.851056607527899	0.0122	0.008	0.0959	0.0154	0.054	0.0214	0.0201	0.0282	0.005	0.0428	0.0476	0.0855	0.0063	0.0432	0.1136	0.0199	0.0189	0.0066	0.0025	0.0165	0.0169	0.1187	0.029	0.109	0.0492	0.0061
13	rs74399908	108934296	0.87	0.165571370278195	0.76	1.52086998948804	0.818576714074742	0.973130163125212	0.0126	0.008	0.0964	0.0154	0.0536	0.0215	0.0202	0.0281	0.0049	0.0427	0.0475	0.0854	0.0062	0.0429	0.114	0.0201	0.0188	0.0065	0.0024	0.0165	0.0168	0.1188	0.0287	0.1093	0.0489	0.0062
13	rs16972216	108934620	0.87	0.165571370278195	0.76	1.52086998948804	0.688868205958763	0.84254359773918	0.013	0.008	0.0968	0.0154	0.0534	0.0215	0.0203	0.0279	0.0048	0.0426	0.0473	0.0855	0.0061	0.0428	0.1143	0.0203	0.0188	0.0065	0.0024	0.0166	0.017	0.1189	0.0283	0.1096	0.0487	0.0065
13	rs1224141	108935723	0.87	0.165571370278195	0.77	1.42140104222308	0.650793780752528	0.821877882576639	0.013	0.0083	0.0967	0.0154	0.0534	0.0215	0.0203	0.028	0.0047	0.0427	0.0471	0.0855	0.006	0.0428	0.1144	0.0203	0.0187	0.0065	0.0024	0.0166	0.0171	0.1189	0.0283	0.1096	0.0484	0.0065
13	rs17499386	108937313	0.87	0.165571370278195	0.77	1.42140104222308	0.634977941686843	0.793678612483421	0.013	0.0084	0.0966	0.0154	0.0534	0.0216	0.0203	0.0282	0.0047	0.0427	0.0467	0.0856	0.006	0.043	0.1144	0.0203	0.0187	0.0066	0.0024	0.0166	0.017	0.119	0.0282	0.1096	0.0482	0.0065
13	rs10508198	108942788	0.87	0.165571370278195	0.77	1.42140104222308	0.591124352001982	0.7436401140935	0.013	0.0084	0.0966	0.0154	0.0534	0.0217	0.0203	0.0282	0.0047	0.0426	0.0467	0.0856	0.0059	0.043	0.1143	0.0203	0.0187	0.0066	0.0024	0.0167	0.0171	0.1193	0.0283	0.1096	0.048	0.0065
13	rs2893321	108943034	0.87	0.165571370278195	0.77	1.42140104222308	0.588125190923328	0.741081669762757	0.013	0.0084	0.0966	0.0154	0.0534	0.0217	0.0203	0.0282	0.0047	0.0426	0.0466	0.0856	0.0059	0.043	0.1142	0.0203	0.0187	0.0066	0.0024	0.0167	0.0171	0.1194	0.0283	0.1096	0.048	0.0065
13	rs61092568	108943068	0.87	0.165571370278195	0.77	1.42140104222308	0.591875247160932	0.749969234599535	0.013	0.0084	0.0966	0.0154	0.0534	0.0217	0.0203	0.0282	0.0047	0.0426	0.0466	0.0856	0.0059	0.043	0.1142	0.0203	0.0187	0.0066	0.0024	0.0167	0.0171	0.1194	0.0283	0.1096	0.048	0.0065
13	rs79277237	108944519	0.87	0.165571370278195	0.77	1.42140104222308	0.679022020037211	0.722179863202484	0.013	0.0084	0.0964	0.0154	0.0533	0.0216	0.0202	0.0282	0.0047	0.0426	0.0467	0.0856	0.0059	0.0429	0.1144	0.0203	0.0187	0.0066	0.0024	0.0167	0.0171	0.1192	0.0283	0.1099	0.048	0.0065
13	rs9520835	108956317	0.86	0.193417951625055	0.77	1.42140104222308	0.424295105447895	0.988913421216458	0.0118	0.0083	0.101	0.0154	0.0508	0.0195	0.0204	0.0278	0.0047	0.0416	0.0462	0.0856	0.0078	0.0395	0.1168	0.0203	0.0165	0.0072	0.0042	0.0175	0.0178	0.118	0.0286	0.1124	0.047	0.0068
13	rs75937648	108958076	0.86	0.193417951625055	0.77	1.42140104222308	0.379182734562268	0.918050797333443	0.0116	0.0083	0.1013	0.0154	0.0505	0.0195	0.0205	0.0278	0.0046	0.0416	0.0462	0.0857	0.0078	0.0394	0.1168	0.0202	0.0165	0.0072	0.0043	0.0176	0.0182	0.118	0.0286	0.1124	0.047	0.0068
13	rs41275064	108960821	0.86	0.193417951625055	0.77	1.42140104222308	0.368535182450012	0.920096841020925	0.0116	0.0083	0.1015	0.0154	0.0502	0.0194	0.0205	0.0279	0.0046	0.0416	0.0462	0.0858	0.0078	0.0394	0.1169	0.0202	0.0164	0.0072	0.0043	0.0177	0.0182	0.118	0.0286	0.1124	0.047	0.0068
13	rs78300486	108966378	0.86	0.193417951625055	0.77	1.42140104222308	0.323789328523991	0.815729939140369	0.0115	0.0082	0.1016	0.0154	0.05	0.0194	0.0205	0.0279	0.0046	0.0416	0.0463	0.0858	0.0078	0.0394	0.1169	0.0202	0.0164	0.0071	0.0043	0.0178	0.0185	0.118	0.0286	0.1124	0.047	0.0067
13	rs1224167	108967763	0.85	0.2244882202137	0.77	1.42140104222308	0.285801637207773	0.774793909682599	0.0114	0.0083	0.1016	0.0154	0.0497	0.0194	0.0205	0.0279	0.0046	0.0417	0.0463	0.0859	0.0077	0.0394	0.117	0.0202	0.0164	0.0071	0.0044	0.0179	0.0186	0.118	0.0286	0.1125	0.0471	0.0066
13	rs72660892	108968890	0.85	0.2244882202137	0.77	1.42140104222308	0.292967311016749	0.789558340107016	0.0114	0.0083	0.1017	0.0153	0.0492	0.0195	0.0204	0.0279	0.0046	0.0416	0.0468	0.086	0.0077	0.0397	0.117	0.0202	0.0163	0.0072	0.0044	0.0179	0.0186	0.1176	0.0287	0.1123	0.0471	0.0067
13	rs72660894	108971798	0.85	0.2244882202137	0.77	1.42140104222308	0.277281433414958	0.781788143841892	0.0114	0.0083	0.1017	0.0151	0.0494	0.0195	0.0202	0.028	0.0046	0.0414	0.0469	0.0859	0.0077	0.04	0.1167	0.0201	0.0163	0.0072	0.0045	0.018	0.0187	0.1176	0.0288	0.1121	0.0471	0.0067
13	rs78069397	108974847	0.85	0.2244882202137	0.77	1.42140104222308	0.264465237501804	0.779658034415926	0.0114	0.0083	0.1016	0.015	0.0495	0.0196	0.0201	0.0281	0.0046	0.0412	0.0471	0.0859	0.0077	0.0403	0.1164	0.0201	0.0162	0.0072	0.0045	0.0181	0.0187	0.1176	0.0289	0.1119	0.0471	0.0068
13	rs9301289	108987817	0.85	0.2244882202137	0.77	1.42140104222308	0.250340245056891	0.798567808534527	0.0114	0.0083	0.1016	0.0148	0.0498	0.0196	0.0199	0.0282	0.0046	0.0409	0.0473	0.0858	0.0077	0.0408	0.116	0.0201	0.0161	0.0073	0.0046	0.0183	0.0187	0.1177	0.029	0.1116	0.0471	0.0068
13	rs11620183	108988074	0.85	0.2244882202137	0.77	1.42140104222308	0.250428593482462	0.796580801677904	0.0114	0.0083	0.1016	0.0148	0.0498	0.0196	0.0199	0.0282	0.0046	0.0409	0.0473	0.0858	0.0077	0.0408	0.116	0.0201	0.0161	0.0073	0.0046	0.0183	0.0187	0.1177	0.029	0.1116	0.0471	0.0068
13	rs12874404	108993494	0.85	0.2244882202137	0.77	1.42140104222308	0.242589074386798	0.806373123774639	0.0113	0.0083	0.1016	0.0147	0.0499	0.0194	0.02	0.0282	0.0047	0.0404	0.0472	0.0858	0.0077	0.0415	0.1158	0.0199	0.0159	0.0073	0.0046	0.0183	0.019	0.1178	0.029	0.1119	0.0472	0.0069
13	rs1326407	108994267	0.85	0.2244882202137	0.77	1.42140104222308	0.243849868157331	0.794747577475937	0.0113	0.0083	0.1015	0.0147	0.0499	0.0193	0.02	0.0282	0.0047	0.0403	0.0472	0.0858	0.0077	0.0416	0.1158	0.0199	0.0159	0.0073	0.0046	0.0183	0.019	0.1178	0.0289	0.1119	0.0473	0.0069
13	rs17465647	108995479	0.85	0.2244882202137	0.77	1.42140104222308	0.244329041083072	0.826033219856132	0.0113	0.0084	0.1015	0.0146	0.0499	0.0193	0.02	0.0282	0.0047	0.0403	0.0472	0.0858	0.0077	0.0417	0.1157	0.0199	0.0159	0.0073	0.0046	0.0183	0.0191	0.1178	0.0289	0.112	0.0473	0.0069
13	rs9559300	108998505	0.84	0.258953137461488	0.77	1.42140104222308	0.28192450832948	1.00570674611807	0.0114	0.0085	0.1009	0.0144	0.0495	0.0186	0.0201	0.0281	0.0048	0.0403	0.0471	0.0861	0.0078	0.0419	0.1156	0.02	0.0156	0.0075	0.0047	0.0187	0.0194	0.1178	0.0292	0.1123	0.0473	0.007
13	rs56205602	108998833	0.84	0.258953137461488	0.77	1.42140104222308	0.248268972871562	0.951212575646856	0.0113	0.0084	0.1014	0.0142	0.0493	0.0183	0.0197	0.0283	0.0049	0.0402	0.0467	0.0856	0.0079	0.0419	0.1165	0.0199	0.0157	0.0075	0.0048	0.0186	0.0192	0.1183	0.0294	0.1125	0.0472	0.0069
13	rs112744309	109000309	0.84	0.258953137461488	0.78	1.32595579198345	0.23424738462141	0.977270471703477	0.0113	0.0084	0.1013	0.0142	0.0491	0.0182	0.0195	0.0286	0.0049	0.0402	0.0466	0.086	0.0079	0.0419	0.1162	0.0198	0.0156	0.0075	0.0049	0.0186	0.0192	0.1184	0.0295	0.1129	0.0471	0.0068
13	rs11069734	109002358	0.84	0.258953137461488	0.77	1.42140104222308	0.230137019511518	0.970265807691217	0.0113	0.0083	0.101	0.0141	0.0489	0.018	0.0193	0.0289	0.0048	0.0402	0.0463	0.0865	0.008	0.0419	0.1163	0.0196	0.0155	0.0076	0.005	0.0185	0.0192	0.1186	0.0296	0.1132	0.047	0.0068
13	rs12861715	109003345	0.84	0.258953137461488	0.78	1.32595579198345	0.264283225227582	0.932076490250348	0.0111	0.0083	0.1013	0.0138	0.048	0.0171	0.0189	0.0299	0.0047	0.0401	0.0461	0.0875	0.0085	0.0421	0.1166	0.0187	0.0149	0.0075	0.0052	0.0193	0.0191	0.119	0.0301	0.1134	0.0471	0.0066
13	rs77177017	109008530	0.83	0.29697514221559	0.77	1.42140104222308	0.711049368027386	1.15900818243415	0.0112	0.0083	0.1016	0.0131	0.047	0.016	0.0181	0.0303	0.0045	0.04	0.0457	0.0889	0.009	0.041	0.1182	0.0177	0.014	0.0071	0.0062	0.02	0.0191	0.1189	0.0301	0.1148	0.0476	0.0066
13	rs117811601	109010696	0.83	0.29697514221559	0.78	1.32595579198345	0.720725876975557	1.17432339097851	0.0112	0.0083	0.1016	0.0131	0.047	0.016	0.0181	0.0303	0.0045	0.04	0.0457	0.0889	0.009	0.041	0.1182	0.0177	0.014	0.0071	0.0062	0.02	0.0191	0.1189	0.0301	0.1148	0.0476	0.0066
13	rs77835274	109011115	0.83	0.29697514221559	0.78	1.32595579198345	0.728433762185977	1.16608491882695	0.0112	0.0083	0.1015	0.0131	0.0469	0.016	0.0181	0.03	0.0045	0.0401	0.0457	0.0889	0.0091	0.041	0.1181	0.0177	0.014	0.007	0.0062	0.0201	0.0191	0.1189	0.0303	0.1147	0.0478	0.0066
13	rs17381647	109011782	0.83	0.29697514221559	0.77	1.42140104222308	0.74600340718061	1.19777688386038	0.0112	0.0083	0.1015	0.0131	0.0469	0.016	0.0181	0.03	0.0045	0.0401	0.0457	0.0889	0.0091	0.041	0.1181	0.0177	0.014	0.007	0.0062	0.0201	0.0191	0.119	0.0303	0.1147	0.0478	0.0066
13	rs9559309	109016132	0.83	0.29697514221559	0.77	1.42140104222308	0.740403368936312	1.21699682392585	0.0112	0.0083	0.1015	0.013	0.0469	0.016	0.0181	0.03	0.0045	0.0401	0.0457	0.0889	0.0091	0.041	0.1181	0.0176	0.0141	0.007	0.0062	0.0201	0.0191	0.119	0.0302	0.1147	0.0478	0.0065
13	rs9520862	109030811	0.83	0.29697514221559	0.77	1.42140104222308	0.762378723389626	1.20572340202729	0.011	0.0083	0.1015	0.0131	0.0469	0.016	0.0181	0.0301	0.0044	0.0401	0.0457	0.0888	0.0091	0.041	0.1181	0.0177	0.0141	0.007	0.0063	0.0202	0.0191	0.1191	0.0302	0.1147	0.0479	0.0066
13	rs113307941	109030845	0.83	0.29697514221559	0.77	1.42140104222308	0.762378723389626	1.20125234033362	0.011	0.0083	0.1015	0.0131	0.0469	0.016	0.0181	0.0301	0.0044	0.0401	0.0457	0.0888	0.0091	0.041	0.1181	0.0177	0.0141	0.007	0.0063	0.0202	0.0191	0.1191	0.0302	0.1147	0.0479	0.0066
13	rs7992286	109036179	0.83	0.29697514221559	0.77	1.42140104222308	0.752610928145921	1.19083134020081	0.0109	0.0083	0.1015	0.0131	0.0469	0.016	0.018	0.0301	0.0044	0.0401	0.0456	0.0889	0.0091	0.041	0.1181	0.0177	0.0141	0.0069	0.0063	0.0202	0.0191	0.1193	0.0302	0.1146	0.0478	0.0066
13	rs9559317	109038539	0.84	0.258953137461488	0.77	1.42140104222308	0.748354878591747	1.16164048103821	0.0109	0.0082	0.1014	0.0131	0.0469	0.016	0.018	0.0301	0.0044	0.0401	0.0455	0.0889	0.0092	0.0414	0.1182	0.0179	0.0141	0.0067	0.0062	0.0202	0.0191	0.1197	0.0302	0.1143	0.0477	0.0065
13	rs9634570	109041312	0.84	0.258953137461488	0.77	1.42140104222308	0.734596025724708	1.17251003522211	0.0109	0.0082	0.1013	0.0131	0.047	0.0159	0.0179	0.0301	0.0044	0.0402	0.0454	0.089	0.0092	0.0415	0.1183	0.0179	0.0142	0.0066	0.0062	0.0203	0.0191	0.1196	0.0301	0.1142	0.0477	0.0065
13	rs7329911	109044446	0.84	0.258953137461488	0.77	1.42140104222308	0.732639657281844	1.12996083050175	0.0108	0.0082	0.1014	0.013	0.047	0.0159	0.0179	0.0302	0.0044	0.0403	0.0453	0.0893	0.0092	0.0418	0.1182	0.0176	0.0142	0.0066	0.0063	0.0204	0.0191	0.1195	0.0301	0.1141	0.0478	0.0064
13	rs12861739	109047494	0.84	0.258953137461488	0.77	1.42140104222308	0.7543620138265	1.04364782071564	0.0108	0.0082	0.1018	0.0126	0.0469	0.0156	0.0178	0.0303	0.0044	0.0402	0.0443	0.0904	0.0092	0.0418	0.1185	0.0175	0.0141	0.0063	0.0063	0.0203	0.0191	0.1195	0.0302	0.1142	0.0481	0.0063
13	rs72662912	109048650	0.84	0.258953137461488	0.78	1.32595579198345	0.776439079686315	1.03043458384963	0.0108	0.0082	0.1019	0.0125	0.0468	0.0155	0.0178	0.0304	0.0044	0.0402	0.0441	0.0907	0.0092	0.0418	0.1186	0.0175	0.0141	0.0063	0.0063	0.0203	0.0191	0.1194	0.0302	0.1143	0.0481	0.0062
13	rs9559329	109064053	0.84	0.258953137461488	0.78	1.32595579198345	0.840403164301177	1.10610270367853	0.0108	0.0082	0.1021	0.0123	0.0468	0.0154	0.0178	0.0306	0.0044	0.0402	0.0435	0.0914	0.0092	0.042	0.1187	0.0175	0.014	0.0061	0.0064	0.0203	0.0191	0.1192	0.0303	0.1144	0.0483	0.0061
13	rs9520874	109064899	0.84	0.258953137461488	0.78	1.32595579198345	0.84072245118616	1.08445104204464	0.0108	0.0082	0.1021	0.0123	0.0468	0.0154	0.0178	0.0306	0.0044	0.0402	0.0435	0.0914	0.0092	0.042	0.1187	0.0175	0.014	0.0061	0.0064	0.0203	0.0191	0.1192	0.0303	0.1144	0.0483	0.0061
13	rs61973465	109072672	0.84	0.258953137461488	0.78	1.32595579198345	0.871613814865428	1.12897852789052	0.0108	0.0082	0.1021	0.0122	0.0468	0.0153	0.0178	0.0307	0.0044	0.0402	0.0435	0.0914	0.0092	0.0421	0.1187	0.0175	0.014	0.0061	0.0064	0.0203	0.0191	0.1192	0.0303	0.1144	0.0484	0.0061
13	rs61973466	109072728	0.84	0.258953137461488	0.78	1.32595579198345	0.871532755087345	1.13225347526842	0.0108	0.0082	0.1021	0.0122	0.0468	0.0153	0.0178	0.0307	0.0044	0.0402	0.0435	0.0914	0.0092	0.0421	0.1187	0.0175	0.014	0.0061	0.0064	0.0203	0.0191	0.1192	0.0303	0.1144	0.0484	0.0061
13	rs16972412	109073274	0.84	0.258953137461488	0.78	1.32595579198345	0.872992318812858	1.12537808638497	0.0108	0.0082	0.1021	0.0122	0.0468	0.0153	0.0178	0.0307	0.0044	0.0402	0.0435	0.0913	0.0092	0.0421	0.1186	0.0175	0.0139	0.0061	0.0064	0.0204	0.0191	0.1191	0.0303	0.1144	0.0484	0.0061
13	rs7322418	109073774	0.84	0.258953137461488	0.78	1.32595579198345	0.895665141554808	1.06854831254698	0.0108	0.0082	0.1021	0.0122	0.0467	0.0152	0.0177	0.0307	0.0044	0.0402	0.0435	0.0913	0.0092	0.0421	0.1186	0.0177	0.0139	0.0061	0.0064	0.0205	0.0191	0.119	0.0303	0.1143	0.0485	0.0061
13	rs77193142	109076400	0.84	0.258953137461488	0.78	1.32595579198345	0.879573121043271	1.04719825039176	0.0108	0.0082	0.102	0.0122	0.0468	0.0153	0.0178	0.0307	0.0044	0.0402	0.0435	0.0913	0.0092	0.0421	0.1186	0.0177	0.0139	0.0061	0.0064	0.0204	0.0192	0.1186	0.0303	0.1145	0.0485	0.0061
13	rs17468013	109076461	0.84	0.258953137461488	0.78	1.32595579198345	0.879166294472216	1.04348649173648	0.0108	0.0082	0.102	0.0122	0.0467	0.0153	0.0178	0.0307	0.0044	0.0402	0.0435	0.0913	0.0092	0.0421	0.1186	0.0177	0.0139	0.0061	0.0064	0.0204	0.0192	0.1186	0.0303	0.1145	0.0485	0.0061
13	rs61973471	109080492	0.84	0.258953137461488	0.77	1.42140104222308	0.896075164666595	1.13831667506948	0.0108	0.0083	0.1022	0.0123	0.0464	0.0155	0.0179	0.0307	0.0046	0.0398	0.0432	0.0912	0.0093	0.0416	0.1186	0.0178	0.0142	0.0062	0.0065	0.0203	0.0192	0.1183	0.0302	0.1148	0.0484	0.0063
13	rs9284240	109086230	0.84	0.258953137461488	0.77	1.42140104222308	0.794268841147542	1.06368892668273	0.0108	0.0083	0.102	0.0124	0.0463	0.0157	0.018	0.0307	0.0047	0.0398	0.043	0.0911	0.0093	0.0415	0.1185	0.0179	0.0144	0.0062	0.0064	0.0203	0.0193	0.1181	0.0303	0.1148	0.0483	0.0063
13	rs7333206	109093052	0.84	0.258953137461488	0.77	1.42140104222308	0.775128209988812	1.06093711964051	0.0108	0.0083	0.1017	0.0125	0.0462	0.0157	0.018	0.0307	0.0047	0.0398	0.0428	0.0913	0.0093	0.0414	0.1182	0.0179	0.0145	0.0063	0.0064	0.0202	0.0194	0.1183	0.0303	0.1147	0.0484	0.0063
13	rs72638424	109099638	0.84	0.258953137461488	0.77	1.42140104222308	0.623040284655564	1.21533780833332	0.011	0.0085	0.1005	0.0127	0.0461	0.0159	0.0178	0.0312	0.0051	0.0396	0.0424	0.0918	0.0093	0.0411	0.1177	0.0179	0.015	0.0065	0.0065	0.0203	0.0197	0.1178	0.0305	0.1144	0.0483	0.0065
13	rs72638425	109101490	0.85	0.2244882202137	0.77	1.42140104222308	0.596458412144193	1.2136791915599	0.011	0.0086	0.1005	0.0126	0.0462	0.0159	0.0176	0.0312	0.0051	0.0395	0.0424	0.0918	0.0092	0.0411	0.1179	0.0179	0.015	0.0065	0.0064	0.0203	0.0198	0.118	0.0305	0.1143	0.0482	0.0065
13	rs16972503	109104539	0.85	0.2244882202137	0.77	1.42140104222308	0.589078702060867	1.20439833663069	0.011	0.0086	0.1005	0.0126	0.0462	0.0159	0.0176	0.0312	0.0051	0.0395	0.0424	0.0918	0.0092	0.0411	0.1179	0.0179	0.015	0.0065	0.0064	0.0203	0.0198	0.118	0.0305	0.1143	0.0482	0.0065
13	rs75109831	109112338	0.85	0.2244882202137	0.77	1.42140104222308	0.583504052034162	1.19314572395321	0.011	0.0086	0.1005	0.0127	0.0461	0.0159	0.0176	0.0311	0.0051	0.0395	0.0423	0.0919	0.0092	0.0411	0.1179	0.0178	0.0151	0.0066	0.0064	0.0203	0.0198	0.1179	0.0305	0.1142	0.0482	0.0065
13	rs66704083	109112794	0.85	0.2244882202137	0.77	1.42140104222308	0.581199835396584	1.19413784710491	0.011	0.0086	0.1005	0.0127	0.0461	0.0159	0.0176	0.0311	0.0052	0.0395	0.0423	0.0919	0.0092	0.0411	0.1179	0.0178	0.0151	0.0066	0.0064	0.0203	0.0198	0.1179	0.0305	0.1142	0.0482	0.0065
13	rs16972513	109112951	0.85	0.2244882202137	0.77	1.42140104222308	0.580590605508184	1.19496472827004	0.011	0.0086	0.1005	0.0127	0.0461	0.0159	0.0176	0.0311	0.0052	0.0395	0.0423	0.0919	0.0092	0.0411	0.1179	0.0178	0.0151	0.0066	0.0064	0.0203	0.0198	0.1179	0.0305	0.1142	0.0482	0.0065
13	rs17384372	109113692	0.85	0.2244882202137	0.77	1.42140104222308	0.582690315061305	1.19513011669972	0.011	0.0086	0.1004	0.0127	0.0461	0.0159	0.0176	0.0311	0.0052	0.0395	0.0423	0.0919	0.0092	0.0411	0.1179	0.0178	0.0151	0.0066	0.0064	0.0203	0.0198	0.1179	0.0305	0.1142	0.0482	0.0065
13	rs11069738	109114226	0.85	0.2244882202137	0.77	1.42140104222308	0.585268959071851	1.19661879537457	0.011	0.0086	0.1004	0.0127	0.0461	0.0159	0.0176	0.0311	0.0052	0.0395	0.0423	0.0919	0.0092	0.0411	0.1179	0.0178	0.0151	0.0066	0.0064	0.0203	0.0198	0.1179	0.0305	0.1142	0.0482	0.0065
13	rs10508200	109120570	0.85	0.2244882202137	0.77	1.42140104222308	0.400147837988639	1.3666833223423	0.011	0.0089	0.0993	0.0135	0.0463	0.016	0.0185	0.0311	0.0055	0.039	0.0411	0.0932	0.0089	0.0413	0.118	0.0173	0.0156	0.0071	0.0062	0.0202	0.0202	0.1178	0.0303	0.1133	0.0476	0.0065
13	rs77012415	109136650	0.83	0.29697514221559	0.77	1.42140104222308	0.267936384801825	1.69823043704985	0.011	0.0101	0.0971	0.015	0.046	0.019	0.0195	0.0323	0.0064	0.036	0.0362	0.094	0.0075	0.0418	0.1187	0.0198	0.0177	0.0084	0.0054	0.0198	0.0218	0.1173	0.0298	0.1112	0.0454	0.0067
13	rs77346221	109137450	0.83	0.29697514221559	0.77	1.42140104222308	0.263011043460421	1.69665429163974	0.011	0.0101	0.0971	0.015	0.046	0.019	0.0195	0.0323	0.0064	0.036	0.0362	0.094	0.0075	0.0418	0.1187	0.0198	0.0177	0.0084	0.0054	0.0198	0.0218	0.1173	0.0298	0.1112	0.0454	0.0067
13	rs72662954	109137820	0.83	0.29697514221559	0.77	1.42140104222308	0.261651690488499	1.69717964923631	0.011	0.0101	0.0971	0.015	0.046	0.019	0.0195	0.0323	0.0064	0.036	0.0362	0.094	0.0075	0.0418	0.1187	0.0198	0.0177	0.0084	0.0054	0.0198	0.0218	0.1173	0.0298	0.1112	0.0454	0.0067
13	rs67264860	109144046	0.83	0.29697514221559	0.77	1.42140104222308	0.272957530675203	1.71295159342659	0.011	0.0101	0.0971	0.015	0.0461	0.019	0.0195	0.0323	0.0064	0.036	0.0362	0.0939	0.0074	0.0418	0.1186	0.0198	0.0177	0.0084	0.0054	0.0198	0.0218	0.1174	0.0298	0.1113	0.0453	0.0067
13	rs3886718	109149492	0.82	0.338707801994422	0.77	1.42140104222308	0.289754931175008	1.8209368379114	0.0111	0.0101	0.0972	0.0149	0.046	0.0191	0.0195	0.0323	0.0065	0.0356	0.0358	0.0935	0.0074	0.0416	0.1186	0.0198	0.0177	0.0085	0.0054	0.0199	0.0219	0.1182	0.03	0.1112	0.0453	0.0067
13	rs7338062	109150227	0.82	0.338707801994422	0.77	1.42140104222308	0.297748521907847	1.86702197341072	0.011	0.0102	0.0972	0.0149	0.0459	0.0191	0.0195	0.0323	0.0065	0.0355	0.0358	0.0935	0.0075	0.0416	0.1186	0.0198	0.0177	0.0085	0.0054	0.0199	0.0219	0.1183	0.0301	0.1112	0.0452	0.0068
13	rs12873468	109151422	0.82	0.338707801994422	0.77	1.42140104222308	0.33731763106988	1.89332749710428	0.0111	0.0102	0.0972	0.0149	0.0459	0.0191	0.0195	0.0322	0.0065	0.0355	0.0357	0.0934	0.0074	0.0416	0.1187	0.0199	0.0177	0.0086	0.0054	0.0198	0.0219	0.1186	0.03	0.1109	0.0452	0.0068
13	rs9520908	109151807	0.82	0.338707801994422	0.77	1.42140104222308	0.403035336218938	1.98310969158068	0.0111	0.0102	0.0972	0.0149	0.0458	0.0193	0.0196	0.032	0.0066	0.0354	0.0356	0.0933	0.0074	0.0415	0.1186	0.02	0.0178	0.0087	0.0055	0.0197	0.0218	0.1188	0.03	0.1107	0.0453	0.0068
13	rs1886195	109152972	0.82	0.338707801994422	0.77	1.42140104222308	0.633920457197745	2.39298955383893	0.0117	0.0105	0.0976	0.0148	0.0451	0.02	0.0202	0.0312	0.0069	0.035	0.0348	0.0929	0.0074	0.041	0.1183	0.0203	0.0182	0.0091	0.0058	0.0189	0.0217	0.1199	0.0302	0.1096	0.0456	0.007
13	rs78987146	109153478	0.82	0.338707801994422	0.77	1.42140104222308	0.682078465436432	2.42733109033252	0.0114	0.0106	0.0978	0.0149	0.0448	0.0202	0.0204	0.0308	0.0069	0.0341	0.0348	0.0927	0.0074	0.041	0.1178	0.0208	0.0182	0.0092	0.0058	0.0186	0.0218	0.121	0.0304	0.1096	0.0458	0.0068
13	rs957038	109170277	0.81	0.384295662080596	0.77	1.42140104222308	0.923393287018146	2.56676044366785	0.0108	0.0107	0.0978	0.0152	0.0442	0.0211	0.0216	0.0299	0.007	0.0315	0.0344	0.0918	0.0073	0.0414	0.1158	0.0221	0.0182	0.0095	0.006	0.0184	0.0225	0.1217	0.032	0.1106	0.0455	0.0068
13	rs7334250	109175983	0.81	0.384295662080596	0.77	1.42140104222308	0.940818457064567	2.60899039695287	0.0108	0.0107	0.0979	0.0153	0.0441	0.0212	0.0217	0.0298	0.0071	0.0312	0.0343	0.0917	0.0073	0.0414	0.1156	0.0221	0.0183	0.0095	0.006	0.0184	0.0225	0.1218	0.0321	0.1107	0.0455	0.0068
13	rs7323926	109178051	0.81	0.384295662080596	0.77	1.42140104222308	0.946684854751279	2.62549672786825	0.0108	0.0107	0.0979	0.0153	0.0441	0.0212	0.0217	0.0298	0.0071	0.0312	0.0343	0.0917	0.0073	0.0414	0.1156	0.0222	0.0183	0.0095	0.006	0.0184	0.0225	0.1219	0.0321	0.1107	0.0455	0.0068
13	rs1012967	109191010	0.81	0.384295662080596	0.77	1.42140104222308	1.02344071575018	2.72534423271502	0.0109	0.0108	0.0979	0.0153	0.0439	0.0212	0.0217	0.0296	0.007	0.0312	0.0342	0.0918	0.0073	0.0415	0.1154	0.0223	0.0184	0.0097	0.0061	0.0183	0.0226	0.1221	0.0321	0.1105	0.0453	0.0068
13	rs79357560	109198817	0.81	0.384295662080596	0.77	1.42140104222308	0.908989905237765	2.73839103286988	0.011	0.0108	0.0981	0.0153	0.0437	0.0213	0.021	0.0292	0.0069	0.0311	0.0343	0.0922	0.0074	0.0417	0.1152	0.0225	0.0185	0.0098	0.006	0.0184	0.0223	0.1226	0.0322	0.1102	0.0453	0.0067
13	rs56074835	109200369	0.81	0.384295662080596	0.77	1.42140104222308	0.868131125075065	2.74156060962976	0.0111	0.0108	0.0982	0.0154	0.0436	0.0214	0.0206	0.0291	0.0068	0.031	0.0343	0.0924	0.0074	0.0418	0.1151	0.0226	0.0186	0.0099	0.006	0.0184	0.0222	0.1228	0.0322	0.1101	0.0453	0.0066
13	rs78987550	109210614	0.81	0.384295662080596	0.77	1.42140104222308	0.821736169080829	2.74193352838121	0.0111	0.0108	0.0983	0.0154	0.0435	0.0214	0.0203	0.0289	0.0067	0.0309	0.0343	0.0926	0.0075	0.042	0.115	0.0227	0.0187	0.0099	0.006	0.0184	0.022	0.123	0.0323	0.11	0.0453	0.0066
13	rs72662994	109214842	0.81	0.384295662080596	0.77	1.42140104222308	0.874209410560404	2.8140133690642	0.0111	0.0108	0.0982	0.0155	0.0435	0.0214	0.0202	0.0289	0.007	0.0309	0.0343	0.0926	0.0075	0.042	0.115	0.0228	0.0187	0.0099	0.006	0.0184	0.022	0.123	0.0322	0.11	0.0453	0.0066
13	rs118082599	109214889	0.81	0.384295662080596	0.77	1.42140104222308	0.874290575490882	2.81307835337828	0.0111	0.0108	0.0982	0.0155	0.0435	0.0214	0.0202	0.0289	0.007	0.0309	0.0343	0.0926	0.0075	0.042	0.115	0.0228	0.0187	0.0099	0.006	0.0184	0.022	0.123	0.0322	0.11	0.0453	0.0066
13	rs11617359	109223200	0.81	0.384295662080596	0.77	1.42140104222308	0.873154556299228	2.80952561072825	0.0112	0.0108	0.0983	0.0155	0.0435	0.0215	0.0203	0.0288	0.0069	0.0309	0.0343	0.0926	0.0075	0.0421	0.115	0.0228	0.0188	0.01	0.0059	0.0184	0.022	0.1232	0.032	0.1099	0.0453	0.0066
13	rs117139453	109227933	0.81	0.384295662080596	0.77	1.42140104222308	0.872343496329592	2.78504410854318	0.0112	0.0108	0.0983	0.0156	0.0434	0.0215	0.0204	0.0287	0.0069	0.0309	0.0343	0.0927	0.0075	0.0421	0.1149	0.0229	0.0189	0.01	0.0059	0.0184	0.022	0.1232	0.032	0.1097	0.0453	0.0065
13	rs72664913	109228904	0.81	0.384295662080596	0.77	1.42140104222308	0.872748986480967	2.78672527364305	0.0112	0.0108	0.0983	0.0156	0.0434	0.0215	0.0204	0.0287	0.0069	0.0309	0.0343	0.0927	0.0075	0.0421	0.1149	0.0229	0.0189	0.01	0.0059	0.0184	0.022	0.1232	0.032	0.1097	0.0453	0.0065
13	rs75249955	109231198	0.81	0.384295662080596	0.77	1.42140104222308	0.869021484042351	2.75741472154384	0.0112	0.0108	0.0983	0.0156	0.0434	0.0215	0.0204	0.0287	0.0069	0.0309	0.0344	0.0926	0.0075	0.0422	0.1148	0.0229	0.0189	0.01	0.0059	0.0184	0.022	0.1232	0.032	0.1097	0.0455	0.0065
13	rs113519879	109236261	0.81	0.384295662080596	0.77	1.42140104222308	0.873316806529912	2.76431915186707	0.0112	0.0108	0.0983	0.0157	0.0434	0.0215	0.0204	0.0286	0.0069	0.0309	0.0344	0.0927	0.0075	0.0422	0.1148	0.023	0.019	0.0101	0.0059	0.0184	0.022	0.123	0.032	0.1096	0.0455	0.0065
13	rs9520945	109239833	0.81	0.384295662080596	0.77	1.42140104222308	0.878759547331932	2.75834763854716	0.0112	0.0108	0.0984	0.0157	0.0434	0.0216	0.0205	0.0286	0.0069	0.0309	0.0344	0.0927	0.0076	0.0423	0.1147	0.0231	0.0191	0.0101	0.0059	0.0184	0.022	0.1227	0.032	0.1094	0.0454	0.0065
13	rs79909975	109243405	0.81	0.384295662080596	0.77	1.42140104222308	0.891323745914441	2.73615393544372	0.0112	0.0108	0.0984	0.0157	0.0434	0.0216	0.0205	0.0286	0.0068	0.0308	0.0344	0.0925	0.0075	0.0425	0.1147	0.0232	0.0191	0.0101	0.0059	0.0184	0.0221	0.1228	0.032	0.1093	0.0455	0.0065
13	rs7337447	109246436	0.81	0.384295662080596	0.77	1.42140104222308	0.904950876034719	2.73615393544372	0.0111	0.0108	0.0984	0.0157	0.0433	0.0216	0.0205	0.0286	0.0068	0.0308	0.0344	0.0922	0.0076	0.0426	0.1147	0.0232	0.0191	0.0101	0.0059	0.0184	0.0223	0.1229	0.032	0.1093	0.0455	0.0065
13	rs79925237	109246609	0.81	0.384295662080596	0.77	1.42140104222308	0.904292158193494	2.73466265263754	0.0111	0.0108	0.0984	0.0157	0.0433	0.0215	0.0205	0.0286	0.0068	0.0308	0.0344	0.0922	0.0076	0.0426	0.1147	0.0232	0.0191	0.0101	0.0059	0.0184	0.0223	0.1228	0.032	0.1093	0.0455	0.0065
13	rs9583266	109250314	0.81	0.384295662080596	0.75	1.62439437893061	0.880794077191786	2.6832704959643	0.0111	0.0107	0.0984	0.0157	0.0434	0.0215	0.0206	0.0286	0.0068	0.0308	0.0344	0.0921	0.0076	0.0428	0.1147	0.0231	0.0191	0.0101	0.0059	0.0184	0.0225	0.1226	0.032	0.1092	0.0456	0.0065
13	rs9301307	109254296	0.81	0.384295662080596	0.75	1.62439437893061	0.873560205769422	2.69908588993405	0.0111	0.0108	0.0983	0.0157	0.0434	0.0214	0.0206	0.0286	0.0068	0.0308	0.0345	0.0921	0.0077	0.0428	0.1146	0.023	0.019	0.0101	0.0058	0.0184	0.0226	0.1225	0.032	0.1091	0.0456	0.0065
13	rs7993316	109257478	0.81	0.384295662080596	0.75	1.62439437893061	0.873316806529912	2.72851208918869	0.0111	0.0108	0.0984	0.0157	0.0433	0.0214	0.0206	0.0286	0.0069	0.0307	0.0345	0.0922	0.0077	0.0428	0.1145	0.023	0.019	0.01	0.0058	0.0184	0.0226	0.1225	0.0319	0.1093	0.0456	0.0065
13	rs75824763	109261364	0.81	0.384295662080596	0.75	1.62439437893061	0.861990120334462	2.70150565399592	0.0111	0.0108	0.0984	0.0157	0.0432	0.0214	0.0205	0.0287	0.0069	0.0307	0.0346	0.0922	0.0078	0.043	0.1144	0.023	0.019	0.0101	0.0058	0.0184	0.0226	0.1224	0.0319	0.1092	0.0456	0.0065
13	rs78959309	109262435	0.81	0.384295662080596	0.75	1.62439437893061	0.861425431035695	2.70448416595018	0.0111	0.0108	0.0984	0.0157	0.0432	0.0214	0.0205	0.0287	0.0068	0.0308	0.0346	0.0922	0.0078	0.043	0.1143	0.023	0.0191	0.01	0.0058	0.0184	0.0226	0.1224	0.0319	0.1092	0.0456	0.0065
13	rs72664936	109264460	0.81	0.384295662080596	0.74	1.73200383724441	0.869588277230083	2.69331668705691	0.0111	0.0108	0.0985	0.0157	0.0431	0.0214	0.0204	0.0287	0.0068	0.0308	0.0347	0.0922	0.0078	0.0432	0.1142	0.023	0.0191	0.0101	0.0057	0.0184	0.0225	0.1223	0.032	0.109	0.0456	0.0065
13	rs58550112	109273942	0.82	0.338707801994422	0.74	1.73200383724441	0.842079997719586	2.19787199785137	0.0108	0.0103	0.1005	0.0157	0.0425	0.0213	0.0211	0.0285	0.0065	0.0309	0.0355	0.0925	0.0078	0.0442	0.1129	0.0225	0.0194	0.0102	0.0047	0.0188	0.0227	0.122	0.0317	0.1087	0.0457	0.0061
13	rs969583	109275848	0.82	0.338707801994422	0.74	1.73200383724441	0.850405305063223	2.17519639421146	0.0108	0.0103	0.1006	0.0157	0.0424	0.0213	0.0211	0.0285	0.0065	0.0308	0.0355	0.0925	0.0078	0.0442	0.1129	0.0225	0.0194	0.0102	0.0046	0.0188	0.0227	0.122	0.0317	0.1088	0.0457	0.0061
13	rs116768927	109279353	0.82	0.338707801994422	0.74	1.73200383724441	0.419478571824944	1.34386669253851	0.0108	0.0096	0.105	0.0159	0.0431	0.0212	0.0212	0.0262	0.0051	0.0299	0.0363	0.0943	0.0072	0.0464	0.1112	0.021	0.0194	0.0089	0.0039	0.0186	0.0221	0.1239	0.0315	0.1099	0.0457	0.0051
13	rs927855	109282072	0.81	0.384295662080596	0.74	1.73200383724441	0.330824923606869	1.2085400207	0.0105	0.0092	0.1065	0.0156	0.0435	0.0209	0.0209	0.0247	0.0041	0.0289	0.0367	0.0958	0.0068	0.0478	0.1098	0.0202	0.0195	0.008	0.0034	0.0184	0.0218	0.1315	0.031	0.1077	0.0456	0.0046
13	rs17386959	109292211	0.81	0.384295662080596	0.74	1.73200383724441	0.288465733624951	1.08851484627018	0.0106	0.0092	0.1065	0.0154	0.0434	0.021	0.0209	0.0245	0.004	0.0289	0.0367	0.0958	0.0068	0.0481	0.1097	0.0203	0.0194	0.008	0.0034	0.0185	0.0219	0.1319	0.031	0.1074	0.0456	0.0047
13	rs4476024	109294662	0.81	0.384295662080596	0.74	1.73200383724441	0.291095119904598	1.04816694456517	0.0106	0.0092	0.1066	0.0156	0.0435	0.0207	0.0212	0.0247	0.0041	0.0289	0.0367	0.0956	0.0068	0.0482	0.1097	0.0201	0.0193	0.0081	0.0034	0.0185	0.0218	0.1319	0.031	0.1073	0.0458	0.0047
13	rs4502081	109296318	0.81	0.384295662080596	0.73	1.8437260274666	0.289754931175008	1.00202354563968	0.0106	0.0092	0.1066	0.0156	0.0435	0.0205	0.0213	0.0247	0.0041	0.0289	0.0367	0.0955	0.0069	0.0482	0.1097	0.0199	0.0193	0.0081	0.0034	0.0185	0.0218	0.1322	0.0311	0.1071	0.0459	0.0048
13	rs1571073	109297527	0.81	0.384295662080596	0.73	1.8437260274666	0.289181575329189	0.977429782756041	0.0107	0.0092	0.1066	0.0156	0.0435	0.0204	0.0213	0.0247	0.0041	0.0289	0.0367	0.0955	0.0068	0.0483	0.1097	0.0198	0.0193	0.0081	0.0034	0.0185	0.0218	0.1322	0.0311	0.1071	0.046	0.0048
13	rs16972879	109297618	0.81	0.384295662080596	0.72	1.95958679296424	0.292919226168549	0.998342952017418	0.0107	0.0092	0.1066	0.0158	0.0435	0.0206	0.0214	0.0247	0.0041	0.029	0.0367	0.0951	0.0069	0.0483	0.1092	0.02	0.0194	0.0081	0.0035	0.0185	0.0218	0.1323	0.0311	0.107	0.046	0.0048
13	rs112689717	109304169	0.81	0.384295662080596	0.71	2.07961029109608	0.240769475353711	0.93491829044086	0.0106	0.0091	0.1066	0.0159	0.0437	0.0207	0.021	0.0246	0.0041	0.0291	0.0366	0.0949	0.0069	0.0485	0.109	0.0202	0.0194	0.0079	0.0035	0.0185	0.0219	0.132	0.0314	0.1069	0.046	0.0049
13	rs1926496	109326464	0.81	0.384295662080596	0.71	2.07961029109608	0.165304220013386	0.859742547977216	0.0103	0.009	0.1067	0.0161	0.0441	0.0209	0.0202	0.0245	0.0041	0.0294	0.0366	0.0942	0.0071	0.0488	0.1085	0.0207	0.0193	0.0077	0.0036	0.0187	0.0219	0.1314	0.0321	0.1067	0.0462	0.0052
13	rs1998877	109327165	0.81	0.384295662080596	0.71	2.07961029109608	0.16663418905623	0.845482447283974	0.0103	0.009	0.1068	0.0161	0.0441	0.0209	0.0202	0.0245	0.0041	0.0295	0.0366	0.0941	0.007	0.0489	0.1085	0.0207	0.0193	0.0077	0.0036	0.0187	0.022	0.1314	0.0321	0.1067	0.0462	0.0052
13	rs9284246	109327788	0.81	0.384295662080596	0.71	2.07961029109608	0.167442195473165	0.79994404507764	0.0103	0.009	0.1068	0.016	0.0441	0.0209	0.0201	0.0245	0.004	0.0295	0.0366	0.0939	0.007	0.0489	0.1085	0.0207	0.0193	0.0077	0.0036	0.0187	0.022	0.1315	0.0321	0.1067	0.0465	0.0052
13	rs117947373	109329108	0.81	0.384295662080596	0.71	2.07961029109608	0.176009718637259	0.787118861259379	0.0103	0.009	0.1071	0.016	0.0441	0.0209	0.0201	0.0245	0.004	0.0295	0.0365	0.0936	0.007	0.049	0.1085	0.0207	0.0193	0.0077	0.0036	0.0187	0.022	0.1315	0.0322	0.1066	0.0467	0.0051
13	rs72664979	109329236	0.81	0.384295662080596	0.71	2.07961029109608	0.176843824578707	0.783005908862519	0.0103	0.009	0.1071	0.016	0.0441	0.0209	0.0201	0.0245	0.004	0.0295	0.0365	0.0936	0.007	0.0491	0.1085	0.0207	0.0193	0.0077	0.0036	0.0187	0.022	0.1315	0.0322	0.1066	0.0467	0.0051
13	rs76564187	109333739	0.81	0.384295662080596	0.7	2.20381911708785	0.186319362004565	0.823878051474912	0.0102	0.009	0.1071	0.0159	0.0441	0.0207	0.02	0.0244	0.0041	0.0297	0.0361	0.0937	0.0071	0.0492	0.1083	0.0207	0.0193	0.0077	0.0037	0.0187	0.022	0.1318	0.0324	0.1066	0.0464	0.0052
13	rs1926498	109334735	0.81	0.384295662080596	0.7	2.20381911708785	0.21067277171876	0.862072224634381	0.0103	0.009	0.1071	0.0161	0.0441	0.0208	0.0203	0.0242	0.0041	0.0298	0.0354	0.094	0.0073	0.0492	0.1082	0.0208	0.0195	0.0076	0.0037	0.0185	0.022	0.1315	0.0324	0.1064	0.0466	0.0052
13	rs7989297	109340303	0.81	0.384295662080596	0.7	2.20381911708785	0.120773179499796	0.668785100625451	0.0096	0.0084	0.1045	0.0167	0.045	0.0208	0.0198	0.0256	0.0043	0.0308	0.0345	0.0954	0.0073	0.0505	0.1086	0.0205	0.0201	0.0065	0.0037	0.0163	0.0212	0.1296	0.0334	0.1073	0.0478	0.0057
13	rs7984522	109347659	0.81	0.384295662080596	0.7	2.20381911708785	0.121788821081857	0.61692542067132	0.0095	0.0084	0.1047	0.0166	0.0452	0.0207	0.0197	0.0256	0.0043	0.0309	0.0344	0.096	0.0073	0.0504	0.1085	0.0205	0.0202	0.0065	0.0037	0.0162	0.0212	0.1294	0.0333	0.1077	0.0476	0.0057
13	rs79950788	109350507	0.81	0.384295662080596	0.7	2.20381911708785	0.112086438962791	0.673199052256492	0.0094	0.0084	0.1048	0.0166	0.0452	0.0207	0.0197	0.0256	0.0043	0.0309	0.0344	0.0961	0.0073	0.0502	0.1083	0.0205	0.0201	0.0065	0.004	0.0162	0.0212	0.1295	0.0333	0.1077	0.0476	0.0058
13	rs1926507	109351901	0.81	0.384295662080596	0.7	2.20381911708785	0.145290714227196	0.584237255537325	0.0091	0.0083	0.1052	0.0167	0.0456	0.0203	0.0196	0.0259	0.0043	0.0309	0.0343	0.0966	0.0074	0.0508	0.1068	0.0205	0.0199	0.0065	0.0041	0.0158	0.0213	0.13	0.0329	0.1075	0.0479	0.0058
13	rs1117190	109354099	0.81	0.384295662080596	0.7	2.20381911708785	0.146620961397324	0.570744238480893	0.0091	0.0083	0.1051	0.0167	0.0456	0.0203	0.0197	0.026	0.0043	0.0309	0.0343	0.0964	0.0074	0.0509	0.1067	0.0205	0.0202	0.0065	0.004	0.0158	0.0211	0.1301	0.033	0.1075	0.0481	0.0058
13	rs61969484	109355570	0.81	0.384295662080596	0.7	2.20381911708785	0.14214031950158	0.575706472233127	0.0091	0.0083	0.105	0.0167	0.0456	0.0205	0.0197	0.026	0.0043	0.0309	0.0343	0.0964	0.0074	0.0509	0.1067	0.0205	0.0202	0.0065	0.004	0.0158	0.0211	0.13	0.033	0.1074	0.0481	0.0058
13	rs4772988	109359834	0.82	0.338707801994422	0.7	2.20381911708785	0.12850218758404	0.444586880700226	0.0087	0.0081	0.1041	0.0173	0.046	0.0201	0.0198	0.0264	0.0043	0.0317	0.0346	0.0969	0.0072	0.0523	0.1066	0.0208	0.0195	0.0065	0.004	0.0155	0.0209	0.1281	0.0333	0.1079	0.0479	0.0058
13	rs1887125	109360899	0.83	0.29697514221559	0.69	2.33223441868468	0.0857692176370542	0.132665642787072	0.0074	0.0066	0.1038	0.0178	0.044	0.0201	0.0194	0.0271	0.0036	0.0336	0.0343	0.0995	0.0056	0.0531	0.1066	0.0215	0.0193	0.0059	0.0031	0.0155	0.0204	0.1271	0.0315	0.1133	0.0492	0.0049
13	rs11618054	109360909	0.83	0.29697514221559	0.69	2.33223441868468	0.0873447231892949	0.133208609778231	0.0074	0.0067	0.1039	0.0178	0.044	0.0202	0.0194	0.0271	0.0036	0.0336	0.0343	0.0993	0.0056	0.0531	0.1072	0.0215	0.0195	0.0059	0.0032	0.0155	0.0204	0.1267	0.0314	0.1132	0.0491	0.0049
13	rs79946559	109361048	0.83	0.29697514221559	0.69	2.33223441868468	0.0881274310724371	0.101972173918207	0.0072	0.0066	0.1053	0.0178	0.044	0.0204	0.0188	0.0271	0.0035	0.0336	0.0341	0.0993	0.0053	0.0531	0.1079	0.0212	0.0194	0.0059	0.0029	0.0156	0.0205	0.1267	0.031	0.1134	0.0492	0.0047
13	rs9559386	109361063	0.83	0.29697514221559	0.69	2.33223441868468	0.0865899667850829	0.100665969971369	0.0071	0.0066	0.1054	0.0178	0.044	0.0204	0.0188	0.0271	0.0035	0.0336	0.0341	0.0993	0.0052	0.053	0.108	0.0212	0.0195	0.0058	0.0029	0.0156	0.0205	0.1268	0.0309	0.1135	0.0491	0.0047
13	rs9559388	109361435	0.83	0.29697514221559	0.69	2.33223441868468	0.114395759538553	0.0779451720202022	0.0065	0.0066	0.1066	0.018	0.0441	0.0209	0.0187	0.0271	0.0032	0.034	0.0339	0.0987	0.0046	0.0533	0.1092	0.0213	0.0197	0.0055	0.0028	0.0154	0.0205	0.1267	0.0303	0.1138	0.0491	0.0044
13	rs9559389	109363350	0.83	0.29697514221559	0.7	2.20381911708785	0.103033149419624	0.0472149463288111	0.0061	0.0064	0.1068	0.0177	0.0443	0.021	0.0183	0.0271	0.0027	0.0345	0.0335	0.0988	0.0043	0.0536	0.11	0.0216	0.0196	0.0051	0.0027	0.0158	0.0209	0.1266	0.0305	0.1141	0.0488	0.0038
13	rs9559390	109363456	0.83	0.29697514221559	0.7	2.20381911708785	0.10164815055565	0.046032885392933	0.0061	0.0064	0.1068	0.0177	0.0444	0.021	0.0182	0.0272	0.0027	0.0345	0.0335	0.0988	0.0043	0.0537	0.1101	0.0213	0.0196	0.0051	0.0027	0.0159	0.0209	0.1266	0.0305	0.1142	0.0487	0.0038
13	rs9520974	109364317	0.83	0.29697514221559	0.7	2.20381911708785	0.106025153363216	0.0464451025274072	0.0061	0.0064	0.107	0.0178	0.0443	0.0209	0.0182	0.0271	0.0027	0.0345	0.0336	0.0987	0.004	0.0537	0.1102	0.0213	0.0196	0.0051	0.0028	0.016	0.0209	0.1264	0.0305	0.1144	0.0488	0.0038
13	rs61969541	109370375	0.83	0.29697514221559	0.7	2.20381911708785	0.114563822635239	0.05720333017767	0.0059	0.0062	0.1068	0.0179	0.0443	0.021	0.0186	0.0272	0.0025	0.0347	0.0333	0.0986	0.0037	0.0534	0.1105	0.022	0.0196	0.0049	0.0031	0.0162	0.0204	0.1268	0.0303	0.1149	0.0488	0.0033
13	rs9520984	109370456	0.83	0.29697514221559	0.7	2.20381911708785	0.115857348028431	0.0622695120060859	0.0059	0.0062	0.1068	0.0179	0.0443	0.021	0.0186	0.0272	0.0025	0.0347	0.0333	0.0986	0.0037	0.0534	0.1105	0.022	0.0196	0.0049	0.0031	0.0162	0.0204	0.1268	0.0303	0.115	0.0488	0.0033
13	rs77977188	109372627	0.83	0.29697514221559	0.7	2.20381911708785	0.119762726231017	0.0701710063148475	0.0058	0.0061	0.1065	0.0181	0.0445	0.0214	0.0187	0.0268	0.0024	0.0351	0.033	0.0984	0.0036	0.0529	0.1111	0.0227	0.0197	0.0049	0.003	0.0165	0.0203	0.1265	0.0301	0.1147	0.0491	0.0031
13	rs112753740	109376702	0.83	0.29697514221559	0.7	2.20381911708785	0.144483128309896	0.100828886621474	0.0056	0.006	0.1061	0.0183	0.0447	0.0217	0.0185	0.0266	0.0022	0.0355	0.0327	0.0982	0.0035	0.0524	0.1117	0.0233	0.0199	0.0049	0.003	0.0167	0.0202	0.1261	0.0302	0.1144	0.0493	0.0029
13	rs12428663	109378421	0.83	0.29697514221559	0.71	2.07961029109608	0.149105874930927	0.108852299542982	0.0056	0.006	0.1061	0.0183	0.0447	0.0217	0.0185	0.0266	0.0022	0.0356	0.0327	0.0982	0.0035	0.0524	0.1118	0.0234	0.0199	0.0049	0.003	0.0168	0.0202	0.1261	0.0302	0.1144	0.0493	0.0029
13	rs932678	109382119	0.83	0.29697514221559	0.71	2.07961029109608	0.154720512664462	0.118406938826225	0.0056	0.006	0.1061	0.0183	0.0448	0.0217	0.0185	0.0265	0.0022	0.0356	0.0327	0.0981	0.0035	0.0523	0.112	0.0234	0.0199	0.0049	0.0029	0.0168	0.0201	0.1261	0.0302	0.1144	0.0492	0.0029
13	rs116952014	109386859	0.83	0.29697514221559	0.71	2.07961029109608	0.153781787258371	0.125948150301075	0.0056	0.006	0.1062	0.0183	0.0449	0.0218	0.0184	0.0265	0.0022	0.0357	0.0327	0.0985	0.0035	0.0521	0.112	0.0234	0.02	0.0049	0.0029	0.0168	0.0201	0.1262	0.0301	0.1144	0.0491	0.0029
13	rs75311212	109393659	0.83	0.29697514221559	0.7	2.20381911708785	0.155090220623411	0.120581099093761	0.0055	0.006	0.1063	0.0183	0.0449	0.0218	0.0184	0.0264	0.0021	0.0357	0.0327	0.0987	0.0035	0.0521	0.112	0.0235	0.02	0.0049	0.0029	0.0168	0.0201	0.1262	0.0301	0.1144	0.049	0.0028
13	rs116986762	109393740	0.83	0.29697514221559	0.7	2.20381911708785	0.155123856258234	0.121105112509789	0.0055	0.006	0.1063	0.0183	0.0449	0.0218	0.0184	0.0264	0.0021	0.0357	0.0327	0.0987	0.0035	0.0521	0.112	0.0235	0.02	0.0049	0.0029	0.0168	0.0201	0.1262	0.0301	0.1144	0.049	0.0028
13	rs7988732	109400116	0.83	0.29697514221559	0.7	2.20381911708785	0.150423690861192	0.12648076842974	0.0055	0.006	0.1061	0.0184	0.045	0.0215	0.0182	0.0263	0.0021	0.0358	0.0327	0.0993	0.0035	0.0519	0.112	0.0234	0.0199	0.0049	0.0029	0.0169	0.0203	0.1264	0.0301	0.1144	0.0491	0.0028
13	rs117122100	109403845	0.83	0.29697514221559	0.7	2.20381911708785	0.142459901628185	0.109945540879204	0.0054	0.0059	0.1061	0.0184	0.045	0.0215	0.0182	0.0263	0.002	0.0358	0.0327	0.0993	0.0034	0.0519	0.112	0.0234	0.0199	0.0048	0.0029	0.0169	0.0203	0.1264	0.0301	0.1143	0.0492	0.0027
13	rs118176822	109410175	0.83	0.29697514221559	0.7	2.20381911708785	0.147631548966485	0.0942342717704379	0.0058	0.0054	0.1063	0.0182	0.0463	0.0213	0.0183	0.0259	0.0013	0.0357	0.033	0.0993	0.0034	0.0518	0.1127	0.0235	0.0203	0.0045	0.0026	0.0168	0.0211	0.1267	0.0298	0.1134	0.0492	0.0022
13	rs4772995	109410933	0.83	0.29697514221559	0.7	2.20381911708785	0.156303814953888	0.111720374833512	0.0059	0.0054	0.1064	0.0182	0.0464	0.0213	0.0183	0.0258	0.0013	0.0357	0.033	0.0994	0.0034	0.0518	0.1127	0.0235	0.0203	0.0045	0.0026	0.0168	0.0211	0.1267	0.0298	0.1133	0.0492	0.0022
13	rs35679208	109411781	0.83	0.29697514221559	0.7	2.20381911708785	0.150820376561441	0.110620385079525	0.0059	0.0053	0.1063	0.0182	0.0465	0.0213	0.0183	0.0258	0.0013	0.0357	0.033	0.0994	0.0034	0.0518	0.1126	0.0236	0.0203	0.0045	0.0025	0.0169	0.0212	0.1268	0.0298	0.1133	0.0492	0.0021
13	rs9514898	109413746	0.83	0.29697514221559	0.7	2.20381911708785	0.152014148020172	0.125416370993296	0.006	0.0053	0.1062	0.0182	0.0468	0.0214	0.0185	0.0258	0.0012	0.0357	0.033	0.0991	0.0034	0.0517	0.1124	0.0236	0.0203	0.0045	0.0025	0.017	0.0212	0.1268	0.0298	0.1132	0.0493	0.0021
13	rs72668513	109413929	0.83	0.29697514221559	0.7	2.20381911708785	0.152047387882491	0.125504942557122	0.006	0.0053	0.1062	0.0182	0.0468	0.0214	0.0185	0.0258	0.0012	0.0357	0.033	0.0991	0.0034	0.0517	0.1124	0.0236	0.0203	0.0045	0.0025	0.017	0.0212	0.1268	0.0298	0.1132	0.0493	0.0021
13	rs72668514	109414154	0.83	0.29697514221559	0.7	2.20381911708785	0.151980912457989	0.125239297911218	0.006	0.0053	0.1062	0.0182	0.0468	0.0214	0.0185	0.0258	0.0012	0.0357	0.033	0.0991	0.0034	0.0517	0.1124	0.0236	0.0203	0.0045	0.0025	0.017	0.0212	0.1268	0.0298	0.1132	0.0493	0.0021
13	rs111623384	109414190	0.83	0.29697514221559	0.7	2.20381911708785	0.151980912457989	0.125239297911218	0.006	0.0053	0.1062	0.0182	0.0468	0.0214	0.0185	0.0258	0.0012	0.0357	0.033	0.0991	0.0034	0.0517	0.1124	0.0236	0.0203	0.0045	0.0025	0.017	0.0212	0.1268	0.0298	0.1132	0.0493	0.0021
13	rs9559407	109418657	0.83	0.29697514221559	0.7	2.20381911708785	0.140739249316416	0.121892733284845	0.006	0.0053	0.1062	0.0182	0.0467	0.0214	0.0185	0.0258	0.0012	0.0357	0.033	0.0991	0.0034	0.0517	0.1124	0.0236	0.0203	0.0045	0.0025	0.017	0.0212	0.1268	0.03	0.1131	0.0493	0.0021
13	rs8001093	109422405	0.83	0.29697514221559	0.7	2.20381911708785	0.138936556470444	0.118406938826225	0.006	0.0053	0.1062	0.0182	0.0467	0.0214	0.0185	0.0258	0.0013	0.0357	0.033	0.0992	0.0034	0.0517	0.1123	0.0236	0.0203	0.0045	0.0025	0.017	0.0212	0.1269	0.03	0.113	0.0492	0.0021
13	rs35943495	109423966	0.83	0.29697514221559	0.7	2.20381911708785	0.138968062777413	0.116419935678412	0.006	0.0053	0.1062	0.0182	0.0467	0.0214	0.0185	0.0258	0.0013	0.0357	0.033	0.0992	0.0034	0.0517	0.1123	0.0236	0.0203	0.0045	0.0025	0.017	0.0212	0.1269	0.03	0.113	0.0492	0.0021
13	rs9514907	109430327	0.83	0.29697514221559	0.7	2.20381911708785	0.140834513328143	0.117195942938933	0.006	0.0053	0.1062	0.0182	0.0467	0.0215	0.0186	0.0257	0.0013	0.0357	0.033	0.0992	0.0034	0.0517	0.1123	0.0237	0.0203	0.0046	0.0025	0.017	0.0212	0.127	0.03	0.113	0.0491	0.0021
13	rs41275066	109432328	0.83	0.29697514221559	0.7	2.20381911708785	0.138433037655963	0.105763820788378	0.006	0.0053	0.1062	0.0182	0.0467	0.0215	0.0186	0.0257	0.0013	0.0357	0.0329	0.0992	0.0034	0.0516	0.1123	0.0237	0.0203	0.0046	0.0025	0.017	0.0212	0.127	0.03	0.113	0.0491	0.0021
13	rs9559411	109437923	0.83	0.29697514221559	0.7	2.20381911708785	0.148351243778681	0.107178599216655	0.006	0.0055	0.1064	0.0182	0.0467	0.0216	0.0186	0.0257	0.0013	0.0357	0.0327	0.0992	0.0034	0.0517	0.1123	0.0237	0.0203	0.0046	0.0025	0.017	0.0212	0.127	0.03	0.1128	0.049	0.002
13	rs911973	109438084	0.83	0.29697514221559	0.7	2.20381911708785	0.147305102115665	0.104769529533759	0.006	0.0055	0.1064	0.0182	0.0467	0.0216	0.0186	0.0257	0.0013	0.0357	0.0327	0.0992	0.0034	0.0517	0.1123	0.0237	0.0203	0.0046	0.0025	0.017	0.0212	0.127	0.03	0.1128	0.049	0.002
13	rs114892115	109443715	0.83	0.29697514221559	0.7	2.20381911708785	0.150688079218897	0.0807596632599338	0.0061	0.0055	0.1069	0.018	0.0467	0.0215	0.0184	0.0258	0.0013	0.0359	0.0327	0.0992	0.0035	0.0517	0.1123	0.0237	0.0202	0.0046	0.0025	0.017	0.0212	0.1261	0.0301	0.1128	0.0489	0.0021
13	rs78991989	109444586	0.83	0.29697514221559	0.7	2.20381911708785	0.150291599840784	0.0734410917135857	0.0061	0.0056	0.107	0.018	0.0467	0.0214	0.0183	0.0258	0.0013	0.0359	0.0327	0.0994	0.0036	0.0518	0.1122	0.0236	0.0201	0.0046	0.0026	0.017	0.0212	0.1261	0.0301	0.1125	0.0492	0.0021
13	rs4414343	109450923	0.83	0.29697514221559	0.7	2.20381911708785	0.149763923420319	0.0596806478881288	0.0063	0.0057	0.1074	0.0177	0.0467	0.0214	0.0182	0.026	0.0013	0.0359	0.0326	0.0993	0.0038	0.0517	0.1127	0.0233	0.02	0.0044	0.0027	0.0169	0.0213	0.1251	0.0301	0.1125	0.0491	0.0022
13	rs58775680	109454521	0.84	0.258953137461488	0.7	2.20381911708785	0.114928479809725	0.047155529622295	0.0063	0.0058	0.1076	0.0175	0.0468	0.0213	0.018	0.0278	0.0014	0.0358	0.0326	0.0997	0.004	0.0516	0.1123	0.0231	0.0199	0.0045	0.0026	0.0167	0.0212	0.1247	0.0302	0.1119	0.0489	0.0023
13	rs76754941	109458816	0.84	0.258953137461488	0.7	2.20381911708785	0.112086438962791	0.0505945494654554	0.0063	0.0058	0.1076	0.0175	0.0468	0.0213	0.0179	0.028	0.0014	0.0358	0.0325	0.0997	0.004	0.0516	0.1124	0.023	0.0198	0.0044	0.0026	0.0168	0.0212	0.1246	0.0302	0.1118	0.0489	0.0023
13	rs11069752	109460406	0.84	0.258953137461488	0.7	2.20381911708785	0.114143949292543	0.0459154073011903	0.0063	0.0058	0.1077	0.0175	0.0469	0.0213	0.0179	0.0281	0.0015	0.0358	0.0324	0.0998	0.004	0.0515	0.1124	0.023	0.0198	0.0045	0.0026	0.0167	0.0212	0.1246	0.0302	0.1119	0.0489	0.0024
13	rs72652162	109460605	0.84	0.258953137461488	0.71	2.07961029109608	0.156439003117858	0.0399914064391814	0.0063	0.0058	0.1086	0.0175	0.0469	0.0213	0.0171	0.0281	0.0015	0.0358	0.0324	0.1	0.004	0.0516	0.1122	0.0229	0.0196	0.0046	0.0026	0.0166	0.0213	0.1245	0.0303	0.1119	0.0486	0.0024
13	rs78265576	109461648	0.84	0.258953137461488	0.71	2.07961029109608	0.168923572763161	0.0562378374433771	0.0064	0.0056	0.1086	0.0177	0.0467	0.0215	0.0169	0.0279	0.0016	0.0354	0.0319	0.1011	0.0044	0.0512	0.1115	0.0227	0.0195	0.0047	0.0026	0.0167	0.0215	0.1237	0.0303	0.1129	0.0485	0.0026
13	rs9521060	109462626	0.86	0.193417951625055	0.71	2.07961029109608	0.391380353172867	0.0888998619969285	0.0063	0.005	0.1072	0.0178	0.0457	0.0222	0.0164	0.0284	0.0021	0.0359	0.0299	0.1063	0.0057	0.0505	0.1096	0.0222	0.0197	0.0054	0.002	0.0181	0.0218	0.1203	0.0302	0.1151	0.0471	0.003
13	rs66716527	109469977	0.87	0.165571370278195	0.72	1.95958679296424	0.475613337988213	0.133299183761974	0.0064	0.0049	0.1055	0.0176	0.045	0.0224	0.0163	0.0287	0.0022	0.0364	0.0289	0.1076	0.006	0.0503	0.1093	0.0221	0.0199	0.0058	0.0021	0.0185	0.0219	0.1215	0.0303	0.1149	0.0462	0.0032
13	rs75193007	109470040	0.87	0.165571370278195	0.72	1.95958679296424	0.487315824256311	0.156732056753697	0.0064	0.0049	0.1055	0.0176	0.0447	0.0224	0.0163	0.0287	0.0022	0.0363	0.029	0.1076	0.006	0.05	0.1093	0.0221	0.0199	0.0058	0.0021	0.0189	0.0226	0.1212	0.0303	0.1151	0.046	0.0032
13	rs9521064	109472148	0.87	0.165571370278195	0.71	2.07961029109608	0.437371086585837	0.148926348600194	0.0064	0.0049	0.1053	0.0176	0.0446	0.0224	0.0166	0.0287	0.0022	0.0363	0.0289	0.1078	0.006	0.0499	0.1092	0.0221	0.0199	0.0058	0.0021	0.0189	0.0227	0.1212	0.0303	0.1151	0.0461	0.0032
13	rs41308564	109472733	0.87	0.165571370278195	0.71	2.07961029109608	0.422434887975938	0.149303791932718	0.0067	0.0049	0.1052	0.0176	0.0447	0.0224	0.0166	0.0287	0.0022	0.0363	0.0289	0.1078	0.006	0.0499	0.1091	0.0221	0.0199	0.0058	0.0021	0.0189	0.0227	0.1213	0.0303	0.115	0.0461	0.0032
13	rs75276328	109475365	0.87	0.165571370278195	0.71	2.07961029109608	0.427735528371734	0.145170903389879	0.0067	0.0049	0.1053	0.0175	0.045	0.0224	0.0165	0.0287	0.0022	0.0363	0.0289	0.1077	0.006	0.0499	0.109	0.022	0.0199	0.0058	0.0021	0.0189	0.0227	0.1213	0.0303	0.1149	0.0461	0.0032
13	rs388235	109479343	0.87	0.165571370278195	0.71	2.07961029109608	0.436072343478544	0.132484835646443	0.0067	0.0049	0.1057	0.0174	0.0452	0.0223	0.0164	0.0286	0.0022	0.0363	0.0288	0.1076	0.006	0.0499	0.109	0.0219	0.0199	0.0059	0.0021	0.0189	0.0227	0.1215	0.0304	0.1148	0.0461	0.0032
13	rs401828	109482071	0.87	0.165571370278195	0.71	2.07961029109608	0.44300118702018	0.13960318846122	0.0067	0.0049	0.1057	0.0174	0.0452	0.0223	0.0163	0.0286	0.0022	0.0363	0.0288	0.1078	0.006	0.0498	0.1089	0.0218	0.0199	0.0059	0.0021	0.0189	0.0227	0.1217	0.0303	0.1148	0.046	0.0032
13	rs76906030	109493863	0.87	0.165571370278195	0.71	2.07961029109608	0.440507708943543	0.180172472046848	0.0068	0.0049	0.1055	0.0173	0.0448	0.022	0.016	0.0286	0.0024	0.0363	0.0287	0.1086	0.0062	0.0494	0.1087	0.0215	0.0196	0.0061	0.0022	0.019	0.0227	0.1232	0.0304	0.1145	0.0458	0.0033
13	rs61970402	109495370	0.87	0.165571370278195	0.72	1.95958679296424	0.439618863185265	0.178159147164241	0.0068	0.0049	0.1056	0.0173	0.0448	0.022	0.016	0.0286	0.0024	0.0363	0.0287	0.1086	0.0062	0.0494	0.1087	0.0215	0.0196	0.0061	0.0022	0.019	0.0227	0.1233	0.0304	0.1144	0.0458	0.0033
13	rs16973313	109496813	0.87	0.165571370278195	0.72	1.95958679296424	0.432833840597142	0.231158818895089	0.0071	0.005	0.1043	0.0171	0.0441	0.0215	0.0157	0.0284	0.0027	0.0366	0.0286	0.1097	0.0065	0.0495	0.1087	0.0209	0.0195	0.0063	0.0024	0.0195	0.0227	0.1234	0.0313	0.1139	0.0452	0.0036
13	rs7981382	109498743	0.87	0.165571370278195	0.72	1.95958679296424	0.534579573771188	0.274098063617507	0.0073	0.0051	0.1042	0.0168	0.0437	0.0211	0.0151	0.0282	0.003	0.037	0.0285	0.1106	0.0069	0.0499	0.1081	0.0204	0.0194	0.0066	0.0025	0.0201	0.0224	0.1235	0.0317	0.1133	0.045	0.0038
13	rs117426593	109499659	0.87	0.165571370278195	0.72	1.95958679296424	0.548860933203448	0.262378009830485	0.0073	0.0052	0.1042	0.0167	0.0436	0.0211	0.015	0.0283	0.003	0.037	0.0285	0.1106	0.0069	0.0501	0.108	0.0204	0.0194	0.0068	0.0025	0.0201	0.0223	0.1235	0.0317	0.1133	0.0449	0.0037
13	rs12428462	109499746	0.87	0.165571370278195	0.72	1.95958679296424	0.55051005512391	0.258961436124977	0.0073	0.0052	0.1042	0.0167	0.0436	0.0211	0.015	0.0283	0.003	0.037	0.0285	0.1106	0.0069	0.0501	0.108	0.0204	0.0194	0.0068	0.0025	0.0201	0.0223	0.1236	0.0317	0.1133	0.0449	0.0037
13	rs1475142	109500374	0.88	0.140769569262351	0.72	1.95958679296424	0.55646616268551	0.2668404056607	0.0073	0.0052	0.1042	0.0168	0.0436	0.0211	0.0149	0.0284	0.003	0.037	0.0286	0.1106	0.0069	0.0499	0.1091	0.0196	0.0195	0.0071	0.0025	0.0198	0.0222	0.1236	0.0317	0.1134	0.0448	0.0037
13	rs1475140	109500738	0.88	0.140769569262351	0.72	1.95958679296424	0.572294298446584	0.274676643839092	0.0073	0.0052	0.1042	0.0168	0.0437	0.0211	0.0147	0.0286	0.0029	0.037	0.0286	0.1106	0.0069	0.0498	0.1098	0.0196	0.0195	0.0071	0.0025	0.0198	0.0222	0.1234	0.0315	0.1134	0.0448	0.0036
13	rs17485201	109503062	0.88	0.140769569262351	0.72	1.95958679296424	0.603260462347951	0.29138123765663	0.0073	0.0052	0.1042	0.0167	0.0437	0.0211	0.0148	0.0287	0.0029	0.037	0.0285	0.1108	0.0069	0.0497	0.1094	0.0196	0.0195	0.0072	0.0025	0.0197	0.0221	0.1233	0.0315	0.1134	0.0448	0.0036
13	rs59536396	109503326	0.88	0.140769569262351	0.72	1.95958679296424	0.724986924077419	0.302642902444844	0.0073	0.0052	0.104	0.0167	0.0437	0.0211	0.0147	0.0287	0.003	0.0367	0.0287	0.111	0.0071	0.0497	0.1087	0.0194	0.0196	0.0077	0.0026	0.0198	0.0221	0.1237	0.0316	0.1131	0.0445	0.0036
13	rs736966	109504041	0.88	0.140769569262351	0.72	1.95958679296424	0.786883088482146	0.342977075173033	0.0077	0.0053	0.1038	0.0165	0.0442	0.021	0.0146	0.0283	0.0031	0.0369	0.0291	0.1108	0.0075	0.0494	0.1075	0.019	0.0195	0.0082	0.0029	0.0198	0.0215	0.1245	0.0319	0.1137	0.0437	0.0038
13	rs80129854	109504464	0.89	0.118826527661215	0.72	1.95958679296424	0.860538379295985	0.446714884562489	0.0078	0.0053	0.1042	0.016	0.0442	0.021	0.0148	0.028	0.0032	0.037	0.0287	0.111	0.0076	0.0489	0.1069	0.0188	0.0195	0.0084	0.0032	0.0197	0.0211	0.1258	0.0321	0.1141	0.043	0.0039
13	rs150216132	109505800	0.89	0.118826527661215	0.72	1.95958679296424	1.07569100831882	0.564238360710182	0.0077	0.0054	0.1046	0.0156	0.0439	0.0209	0.0146	0.028	0.0032	0.0372	0.0281	0.1119	0.0079	0.0484	0.1057	0.0179	0.0194	0.0086	0.0036	0.0195	0.0202	0.1287	0.0328	0.1144	0.0416	0.0041
13	rs2759273	109508469	0.89	0.118826527661215	0.72	1.95958679296424	1.02387395017147	0.567347602399199	0.0077	0.0054	0.1047	0.0156	0.0438	0.0209	0.0146	0.0279	0.0032	0.0373	0.0281	0.1122	0.0079	0.0483	0.1055	0.0178	0.0194	0.0086	0.0037	0.0195	0.02	0.1293	0.0329	0.1146	0.0413	0.0041
13	rs2567245	109508560	0.89	0.118826527661215	0.72	1.95958679296424	1.02474064224561	0.568196299063306	0.0077	0.0054	0.1047	0.0156	0.0438	0.0209	0.0146	0.0279	0.0032	0.0373	0.0281	0.1122	0.0079	0.0483	0.1055	0.0178	0.0194	0.0086	0.0037	0.0195	0.02	0.1292	0.0329	0.1146	0.0413	0.0041
13	rs196159	109510281	0.89	0.118826527661215	0.72	1.95958679296424	0.867402936964356	0.552405276298221	0.0077	0.0052	0.1047	0.0156	0.0438	0.021	0.0146	0.0279	0.0032	0.0372	0.028	0.1123	0.0074	0.0482	0.1063	0.0177	0.0194	0.0086	0.0037	0.0195	0.02	0.1292	0.033	0.1148	0.0412	0.0042
13	rs7320103	109523857	0.89	0.118826527661215	0.72	1.95958679296424	0.798480365940673	0.603684512874963	0.0077	0.0053	0.1044	0.0157	0.0431	0.0212	0.0147	0.028	0.0032	0.0373	0.0281	0.1123	0.0073	0.0478	0.1062	0.0177	0.019	0.0087	0.0038	0.0197	0.0201	0.1307	0.0326	0.1149	0.0409	0.0042
13	rs61968585	109527412	0.89	0.118826527661215	0.72	1.95958679296424	0.803640849513385	0.631103936124809	0.0077	0.0053	0.1044	0.0157	0.043	0.0212	0.0147	0.0279	0.0032	0.0373	0.0281	0.1124	0.0073	0.0478	0.1062	0.0177	0.019	0.0086	0.0039	0.0196	0.0201	0.1308	0.0326	0.1149	0.0409	0.0042
13	rs75155419	109527838	0.89	0.118826527661215	0.72	1.95958679296424	0.803014572023414	0.628783921455685	0.0077	0.0053	0.1044	0.0157	0.043	0.0212	0.0147	0.0279	0.0032	0.0373	0.0281	0.1124	0.0073	0.0478	0.1062	0.0177	0.019	0.0086	0.0039	0.0196	0.0201	0.1308	0.0326	0.1149	0.0409	0.0042
13	rs114865465	109529431	0.89	0.118826527661215	0.72	1.95958679296424	0.799886346613331	0.622558822696957	0.0077	0.0053	0.1044	0.0157	0.043	0.0212	0.0147	0.0279	0.0032	0.0373	0.0281	0.1125	0.0073	0.0478	0.1062	0.0177	0.019	0.0086	0.0039	0.0196	0.0201	0.1308	0.0326	0.1149	0.0409	0.0042
13	rs9559432	109530343	0.89	0.118826527661215	0.72	1.95958679296424	0.770663091499709	0.620535189305305	0.0077	0.0053	0.1044	0.0157	0.0429	0.0212	0.0147	0.0279	0.0032	0.0373	0.0281	0.1125	0.0073	0.0477	0.1062	0.0177	0.019	0.0085	0.0039	0.0196	0.0201	0.1309	0.0326	0.1149	0.0409	0.0042
13	rs10851223	109531516	0.89	0.118826527661215	0.72	1.95958679296424	0.74123463273234	0.622558822696957	0.0078	0.0053	0.1044	0.0157	0.0429	0.0212	0.0147	0.0279	0.0032	0.0373	0.0281	0.1126	0.0073	0.0477	0.1062	0.0177	0.019	0.0084	0.0039	0.0195	0.0201	0.131	0.0326	0.1149	0.0409	0.0042
13	rs640587	109542212	0.89	0.118826527661215	0.72	1.95958679296424	0.663256884435097	0.849197710718333	0.0079	0.0057	0.1041	0.0157	0.042	0.0213	0.0148	0.0278	0.0033	0.0372	0.0281	0.1127	0.0074	0.0473	0.1064	0.0179	0.019	0.0081	0.0041	0.0195	0.0202	0.1316	0.0322	0.1149	0.0405	0.0043
13	rs73614643	109546691	0.89	0.118826527661215	0.72	1.95958679296424	0.649866929515391	0.829884666639528	0.008	0.0058	0.1041	0.0157	0.042	0.0213	0.0148	0.0278	0.0034	0.0371	0.0283	0.1126	0.0074	0.0472	0.1062	0.0178	0.019	0.0082	0.0042	0.0194	0.0201	0.1317	0.0325	0.1147	0.0407	0.0044
13	rs1337935	109550246	0.9	0.0995502148251544	0.72	1.95958679296424	0.698630521664078	0.895918202294638	0.0082	0.0058	0.105	0.0154	0.0416	0.0212	0.0149	0.0278	0.0034	0.0369	0.0285	0.1124	0.0077	0.0472	0.1056	0.0177	0.0187	0.0082	0.0046	0.0191	0.0199	0.1314	0.0328	0.1146	0.0412	0.0045
13	rs117568636	109550866	0.9	0.0995502148251544	0.73	1.8437260274666	0.709269286899655	0.91616295202242	0.0082	0.0057	0.105	0.0153	0.0414	0.0211	0.0149	0.0278	0.0035	0.0369	0.0286	0.1126	0.0077	0.0471	0.1055	0.0177	0.0187	0.0082	0.0046	0.0191	0.0198	0.1315	0.0327	0.1147	0.0413	0.0045
13	rs9521094	109561570	0.9	0.0995502148251544	0.74	1.73200383724441	0.696937913846396	0.907520329520154	0.0083	0.0056	0.1054	0.0151	0.0411	0.021	0.015	0.0277	0.0035	0.0368	0.0288	0.113	0.0078	0.0466	0.1052	0.0175	0.0186	0.0082	0.0048	0.0189	0.0197	0.1321	0.0325	0.1148	0.0417	0.0045
13	rs9555531	109563323	0.9	0.0995502148251544	0.74	1.73200383724441	0.720949865381755	0.966131323430965	0.0083	0.0055	0.1049	0.015	0.0412	0.0211	0.015	0.0279	0.0033	0.0367	0.0287	0.1132	0.0077	0.0463	0.1052	0.0175	0.0185	0.0081	0.0048	0.0187	0.0195	0.1337	0.0328	0.1147	0.0414	0.0044
13	rs4773006	109569040	0.9	0.0995502148251544	0.74	1.73200383724441	0.699514348541549	0.971538650892468	0.0083	0.0055	0.1046	0.0151	0.0412	0.0211	0.015	0.028	0.0032	0.0367	0.0286	0.1132	0.0077	0.0462	0.1051	0.0175	0.0185	0.0078	0.0048	0.0187	0.0195	0.1344	0.033	0.1147	0.0412	0.0044
13	rs7985086	109578566	0.92	0.0682081798453755	0.74	1.73200383724441	0.523953380023428	0.997383227153602	0.0081	0.0051	0.1051	0.0147	0.0406	0.0201	0.0162	0.0272	0.0031	0.0369	0.0298	0.1131	0.0068	0.044	0.1039	0.0174	0.0179	0.0073	0.0052	0.0185	0.018	0.139	0.0343	0.116	0.0413	0.0046
13	rs9514944	109579256	0.92	0.0682081798453755	0.74	1.73200383724441	0.458470075978801	0.914904821542044	0.008	0.005	0.1054	0.0144	0.0409	0.02	0.0161	0.027	0.0031	0.0368	0.0298	0.1129	0.0065	0.0436	0.1041	0.0175	0.0178	0.0071	0.0051	0.0186	0.0177	0.14	0.0344	0.1163	0.0413	0.0045
13	rs1415823	109579442	0.92	0.0682081798453755	0.74	1.73200383724441	0.414689431417657	0.875142279501605	0.0079	0.005	0.1054	0.0142	0.0411	0.0199	0.0161	0.0269	0.003	0.0368	0.0301	0.1131	0.0063	0.0435	0.1042	0.0175	0.0177	0.0069	0.0049	0.0187	0.0176	0.1406	0.0345	0.1163	0.0413	0.0044
13	rs79649529	109580017	0.92	0.0682081798453755	0.74	1.73200383724441	0.245682220651677	0.696108836861133	0.0075	0.0048	0.1058	0.0137	0.0418	0.0197	0.016	0.0266	0.0027	0.0367	0.0308	0.114	0.0056	0.0426	0.1045	0.0177	0.0174	0.0061	0.0045	0.0187	0.0173	0.1428	0.0347	0.1164	0.0414	0.0041
13	rs7986780	109580733	0.91	0.0827439743829911	0.74	1.73200383724441	0.209350723874486	0.659684047876049	0.007	0.0045	0.1063	0.0131	0.0427	0.0193	0.0159	0.0263	0.0025	0.0369	0.0317	0.1148	0.0049	0.0415	0.105	0.0179	0.0171	0.0051	0.004	0.0187	0.0169	0.1449	0.0347	0.117	0.0416	0.0038
13	rs72654033	109583936	0.91	0.0827439743829911	0.75	1.62439437893061	0.184565178420693	0.604976809046105	0.007	0.0045	0.1064	0.013	0.0429	0.0192	0.0158	0.0262	0.0026	0.0369	0.0316	0.1148	0.0047	0.0412	0.105	0.018	0.017	0.0049	0.004	0.0186	0.0169	0.1453	0.0348	0.1172	0.0417	0.0038
13	rs6492158	109592310	0.91	0.0827439743829911	0.77	1.42140104222308	0.188761073167065	0.622558822696957	0.0069	0.0045	0.1064	0.0128	0.043	0.0191	0.0157	0.0263	0.0026	0.0369	0.0316	0.115	0.0046	0.0411	0.1052	0.0179	0.0169	0.0048	0.004	0.0187	0.017	0.1455	0.0349	0.1172	0.0419	0.0038
13	rs113158252	109597816	0.91	0.0827439743829911	0.83	0.907803730152893	0.175105671377497	0.595801481229939	0.0069	0.0045	0.1063	0.0127	0.043	0.019	0.0157	0.0264	0.0027	0.0369	0.0315	0.1151	0.0045	0.0411	0.1052	0.0179	0.0168	0.0048	0.004	0.0187	0.017	0.1457	0.0349	0.1171	0.0419	0.0038
13	rs117232166	109598901	0.91	0.0827439743829911	0.83	0.907803730152893	0.173449272093073	0.596087703354331	0.0069	0.0045	0.1063	0.0127	0.043	0.019	0.0157	0.0263	0.0027	0.0368	0.0315	0.1151	0.0043	0.0411	0.1053	0.0179	0.0169	0.0048	0.004	0.0188	0.0171	0.1458	0.0349	0.1171	0.0418	0.0038
13	rs117865387	109599372	0.91	0.0827439743829911	0.82	0.983693090035176	0.175539277417442	0.582101722762819	0.007	0.0045	0.1064	0.0127	0.0431	0.019	0.0154	0.0263	0.0027	0.0367	0.0315	0.1152	0.0044	0.041	0.1053	0.0179	0.0169	0.0048	0.004	0.0188	0.0171	0.146	0.0348	0.1169	0.0419	0.0038
13	rs7320830	109599879	0.91	0.0827439743829911	0.82	0.983693090035176	0.174961274138844	0.583525201975591	0.007	0.0045	0.1064	0.0127	0.0431	0.019	0.0154	0.0263	0.0027	0.0367	0.0315	0.1153	0.0044	0.0408	0.1054	0.0179	0.0169	0.0048	0.004	0.0188	0.0171	0.1461	0.0348	0.1169	0.0419	0.0038
13	rs72654046	109602146	0.91	0.0827439743829911	0.82	0.983693090035176	0.171373783714504	0.596803402320768	0.007	0.0045	0.1064	0.0127	0.0431	0.019	0.0153	0.0263	0.0027	0.0366	0.0315	0.1153	0.0043	0.0408	0.1054	0.0179	0.0169	0.0048	0.004	0.0188	0.0171	0.1463	0.0348	0.117	0.0419	0.0038
13	rs7329573	109602684	0.91	0.0827439743829911	0.82	0.983693090035176	0.173090393637385	0.581817127510287	0.007	0.0045	0.1063	0.0126	0.0431	0.019	0.0153	0.0263	0.0027	0.0366	0.0315	0.1153	0.0043	0.0408	0.1054	0.0179	0.0168	0.0049	0.004	0.0188	0.0171	0.1463	0.0349	0.117	0.0419	0.0038
13	rs74744947	109604672	0.91	0.0827439743829911	0.82	0.983693090035176	0.206006682623759	0.783614943746558	0.0069	0.0046	0.1061	0.0125	0.0431	0.0188	0.0152	0.0263	0.0027	0.0365	0.0317	0.1157	0.0042	0.0407	0.1053	0.0178	0.0167	0.0049	0.004	0.0189	0.0171	0.1467	0.0349	0.1169	0.042	0.0038
13	rs1556810	109609170	0.91	0.0827439743829911	0.82	0.983693090035176	0.110161336951123	0.738374838822801	0.0067	0.0048	0.1052	0.0119	0.0429	0.0179	0.0148	0.0267	0.0026	0.0359	0.0324	0.1175	0.004	0.0402	0.1051	0.0174	0.0159	0.0052	0.0038	0.0193	0.0173	0.1484	0.0352	0.1168	0.0424	0.0038
13	rs72654055	109612256	0.91	0.0827439743829911	0.82	0.983693090035176	0.10237839171617	0.920254266757335	0.0065	0.005	0.1045	0.0117	0.0428	0.0175	0.0147	0.027	0.0026	0.0355	0.0326	0.1186	0.0039	0.0395	0.1053	0.0171	0.0155	0.0053	0.0037	0.0194	0.0173	0.1501	0.0351	0.1168	0.0427	0.0036
13	rs870264	109622662	0.91	0.0827439743829911	0.82	0.983693090035176	0.0740289197559345	0.927028659300429	0.0064	0.005	0.1039	0.0115	0.0429	0.0172	0.0146	0.0271	0.0026	0.0355	0.0328	0.1191	0.0039	0.0399	0.1055	0.0166	0.0153	0.0053	0.0037	0.0194	0.0173	0.1507	0.0352	0.1168	0.0426	0.0036
13	rs35364930	109623356	0.9	0.0995502148251544	0.82	0.983693090035176	0.0725287199877239	0.921198934323023	0.0064	0.005	0.1038	0.0115	0.0429	0.0172	0.0146	0.0271	0.0026	0.0355	0.0328	0.1191	0.0039	0.0399	0.1055	0.0166	0.0153	0.0053	0.0037	0.0194	0.0173	0.1508	0.0352	0.1168	0.0426	0.0036
13	rs72654068	109625643	0.9	0.0995502148251544	0.82	0.983693090035176	0.0708001542170723	0.868446613913925	0.0064	0.005	0.1038	0.0115	0.0429	0.0171	0.0146	0.0272	0.0026	0.0355	0.0328	0.1192	0.0039	0.04	0.1054	0.0166	0.0153	0.0053	0.0037	0.0194	0.0173	0.1508	0.0352	0.1168	0.0426	0.0036
13	rs79820132	109627620	0.9	0.0995502148251544	0.82	0.983693090035176	0.0724657693892172	0.861140198147603	0.0064	0.005	0.1037	0.0114	0.0428	0.0171	0.0146	0.0272	0.0026	0.0355	0.0328	0.1193	0.0039	0.04	0.1054	0.0166	0.0153	0.0053	0.0037	0.0194	0.0173	0.1509	0.0353	0.1168	0.0426	0.0036
13	rs3843685	109634114	0.9	0.0995502148251544	0.82	0.983693090035176	0.0717131275081981	0.850746732946416	0.0064	0.0051	0.1037	0.0114	0.0428	0.0171	0.0146	0.0272	0.0026	0.0355	0.0328	0.1194	0.0039	0.04	0.1053	0.0165	0.0153	0.0053	0.0037	0.0194	0.0173	0.1509	0.0354	0.1167	0.0426	0.0036
13	rs12583066	109637129	0.9	0.0995502148251544	0.82	0.983693090035176	0.0837045478431133	0.960888697201102	0.0064	0.0051	0.1038	0.0114	0.0428	0.017	0.0145	0.0273	0.0026	0.0354	0.0328	0.1194	0.0039	0.04	0.1055	0.0164	0.0152	0.0052	0.0036	0.0194	0.0174	0.1511	0.0354	0.1167	0.0426	0.0036
13	rs79620603	109642123	0.89	0.118826527661215	0.82	0.983693090035176	0.212321849803633	1.43585089219367	0.0061	0.0058	0.1047	0.0097	0.0414	0.0149	0.013	0.0297	0.0021	0.0346	0.0345	0.1208	0.0038	0.0377	0.106	0.0136	0.0139	0.004	0.0031	0.021	0.0191	0.1568	0.0353	0.1172	0.0413	0.0041
13	rs12859344	109645913	0.89	0.118826527661215	0.82	0.983693090035176	0.204346065343316	1.41199549758983	0.0061	0.0058	0.1047	0.0097	0.0414	0.0148	0.013	0.0297	0.0021	0.0346	0.0345	0.1208	0.0038	0.0376	0.106	0.0136	0.0139	0.0039	0.0031	0.021	0.0191	0.1569	0.0353	0.1173	0.0412	0.0041
13	rs78984197	109652365	0.89	0.118826527661215	0.82	0.983693090035176	0.181711911566321	1.45788906003217	0.0061	0.0058	0.1048	0.0097	0.0413	0.0148	0.013	0.0297	0.0021	0.0346	0.0346	0.1208	0.0038	0.0376	0.1061	0.0135	0.0138	0.0039	0.0031	0.021	0.0192	0.1571	0.0353	0.1173	0.0412	0.0041
13	rs74121934	109654767	0.89	0.118826527661215	0.83	0.907803730152893	0.166879862541636	1.4217001853465	0.0061	0.0059	0.1049	0.0097	0.0413	0.0148	0.013	0.0298	0.0021	0.0346	0.0346	0.1209	0.0038	0.0376	0.1061	0.0135	0.0138	0.0039	0.0031	0.021	0.0192	0.1572	0.0353	0.1173	0.0412	0.0041
13	rs35227827	109655628	0.89	0.118826527661215	0.83	0.907803730152893	0.162974440408728	1.39805351720604	0.0061	0.0059	0.1049	0.0097	0.0413	0.0148	0.013	0.0298	0.0021	0.0346	0.0346	0.1209	0.0038	0.0376	0.1061	0.0135	0.0138	0.0039	0.0031	0.0211	0.0192	0.1572	0.0353	0.1173	0.0412	0.0041
13	rs9521124	109657488	0.89	0.118826527661215	0.83	0.907803730152893	0.157353324909769	1.33813044705332	0.0061	0.0059	0.1049	0.0096	0.0413	0.0148	0.013	0.0298	0.0021	0.0346	0.0346	0.1209	0.0038	0.0376	0.1061	0.0134	0.0138	0.0039	0.0031	0.0211	0.0192	0.1573	0.0353	0.1172	0.0412	0.0041
13	rs80032059	109658983	0.89	0.118826527661215	0.83	0.907803730152893	0.142108384863436	1.26210576909403	0.0061	0.0059	0.1049	0.0096	0.0413	0.0147	0.013	0.0299	0.0021	0.0346	0.0347	0.1209	0.0038	0.0376	0.1061	0.0134	0.0138	0.0039	0.0031	0.0211	0.0193	0.1573	0.0353	0.1172	0.0412	0.0041
13	rs10851225	109659839	0.89	0.118826527661215	0.83	0.907803730152893	0.124100361146628	1.20125234033362	0.0061	0.0059	0.105	0.0096	0.0414	0.0147	0.013	0.0299	0.002	0.0346	0.0347	0.121	0.0037	0.0376	0.1062	0.0134	0.0138	0.0038	0.0031	0.0211	0.0193	0.1574	0.0352	0.1172	0.0412	0.004
13	rs1431276	109664556	0.89	0.118826527661215	0.84	0.835693000351761	0.117956972181314	1.20506083711707	0.0061	0.0059	0.105	0.0097	0.0413	0.0147	0.013	0.0297	0.002	0.0345	0.0347	0.1212	0.0037	0.0376	0.1065	0.0134	0.0137	0.0039	0.003	0.0211	0.0193	0.1575	0.0351	0.1173	0.0412	0.004
13	rs9521130	109673991	0.89	0.118826527661215	0.84	0.835693000351761	0.106132041758243	1.16098230559717	0.006	0.0059	0.1049	0.0099	0.0412	0.0147	0.013	0.0297	0.0019	0.0346	0.0348	0.1211	0.0037	0.0378	0.1065	0.0136	0.0137	0.0038	0.003	0.0212	0.0193	0.1576	0.0349	0.1173	0.0411	0.0039
13	rs9521132	109681102	0.89	0.118826527661215	0.84	0.835693000351761	0.11408803780008	1.18934394429939	0.006	0.0059	0.1049	0.01	0.0411	0.0147	0.013	0.0297	0.0019	0.0345	0.0348	0.121	0.0037	0.0378	0.1065	0.0136	0.0136	0.0038	0.0029	0.0212	0.0193	0.1577	0.0349	0.1174	0.0411	0.0039
13	rs9583334	109685800	0.89	0.118826527661215	0.84	0.835693000351761	0.150159577589154	1.1905007791983	0.006	0.006	0.1046	0.01	0.0411	0.0147	0.013	0.0298	0.0016	0.0342	0.035	0.1214	0.0035	0.0375	0.1064	0.0135	0.0135	0.0037	0.0028	0.0216	0.0192	0.1588	0.0347	0.1175	0.0409	0.004
13	rs117476427	109687079	0.88	0.140769569262351	0.84	0.835693000351761	0.187932606134317	1.37701397624572	0.0059	0.0061	0.1046	0.01	0.0411	0.0147	0.013	0.0299	0.0014	0.0339	0.0353	0.1218	0.0035	0.0373	0.1064	0.0135	0.0133	0.0035	0.0027	0.022	0.0191	0.1594	0.0344	0.1174	0.0408	0.0041
13	rs35056212	109691679	0.88	0.140769569262351	0.84	0.835693000351761	0.227950145420154	1.39703426546903	0.0059	0.0061	0.1052	0.01	0.041	0.0147	0.0131	0.0298	0.0013	0.0338	0.0353	0.1221	0.0035	0.037	0.1059	0.0135	0.0133	0.0034	0.0026	0.0223	0.0191	0.16	0.034	0.1174	0.0406	0.0041
13	rs1431274	109691962	0.88	0.140769569262351	0.84	0.835693000351761	0.225149557331359	1.366514075133	0.0059	0.0061	0.1052	0.01	0.041	0.0147	0.0131	0.0298	0.0013	0.0338	0.0353	0.1222	0.0035	0.037	0.1059	0.0135	0.0133	0.0034	0.0026	0.0223	0.0191	0.16	0.034	0.1174	0.0406	0.0041
13	rs77624197	109692541	0.88	0.140769569262351	0.83	0.907803730152893	0.232844484169239	1.42493748926985	0.0059	0.0061	0.1053	0.01	0.041	0.0147	0.0131	0.0298	0.0013	0.0338	0.0353	0.1222	0.0035	0.037	0.1059	0.0135	0.0133	0.0034	0.0026	0.0223	0.0191	0.16	0.034	0.1174	0.0406	0.0041
13	rs76060424	109703632	0.88	0.140769569262351	0.83	0.907803730152893	0.248137084258483	1.45378483451823	0.0058	0.0061	0.1051	0.01	0.0407	0.0147	0.0131	0.0298	0.0013	0.0338	0.0354	0.1226	0.0035	0.0369	0.1059	0.0134	0.0132	0.0034	0.0026	0.0223	0.0191	0.16	0.034	0.1173	0.0408	0.0042
13	rs78182982	109706432	0.88	0.140769569262351	0.84	0.835693000351761	0.258045468909231	1.44387401291862	0.0058	0.0061	0.1051	0.01	0.0407	0.0146	0.0131	0.0298	0.0013	0.0338	0.0354	0.1227	0.0034	0.0369	0.1058	0.0134	0.0132	0.0034	0.0026	0.0223	0.019	0.1601	0.034	0.1173	0.0408	0.0042
13	rs277836	109710600	0.87	0.165571370278195	0.84	0.835693000351761	0.395864272898959	1.41608035794207	0.0056	0.0061	0.1059	0.0097	0.0408	0.0144	0.013	0.0296	0.0014	0.0333	0.0359	0.125	0.0031	0.0366	0.1044	0.0128	0.0126	0.0034	0.0025	0.0229	0.0185	0.1607	0.0338	0.1166	0.0416	0.0046
13	rs9587766	109711372	0.87	0.165571370278195	0.84	0.835693000351761	0.519705614260115	1.40264166116998	0.0055	0.0062	0.1069	0.0095	0.0409	0.0143	0.0124	0.0294	0.0014	0.0336	0.0359	0.1278	0.0029	0.0363	0.1032	0.0125	0.0117	0.0036	0.0024	0.023	0.0182	0.1609	0.0336	0.1163	0.0419	0.0047
13	rs9514973	109722293	0.87	0.165571370278195	0.84	0.835693000351761	0.575255689377137	1.38905436770366	0.0055	0.0062	0.108	0.0095	0.0408	0.0144	0.0123	0.029	0.0013	0.0336	0.0359	0.1288	0.0029	0.036	0.1026	0.0124	0.0114	0.0039	0.0023	0.0231	0.018	0.1606	0.0336	0.1158	0.0423	0.0048
13	rs72656234	109730036	0.87	0.165571370278195	0.85	0.767309033253442	0.544978249781555	1.35754897552427	0.0055	0.0063	0.108	0.0095	0.0409	0.0144	0.0123	0.0292	0.0014	0.0335	0.0359	0.1285	0.003	0.0362	0.1028	0.0124	0.0114	0.0039	0.0024	0.0232	0.018	0.1604	0.0335	0.1156	0.0423	0.0048
13	rs6492165	109731119	0.87	0.165571370278195	0.85	0.767309033253442	0.544124491025291	1.35653467913318	0.0055	0.0063	0.108	0.0095	0.0409	0.0144	0.0123	0.0292	0.0014	0.0335	0.0359	0.1285	0.003	0.0362	0.1028	0.0124	0.0114	0.0039	0.0024	0.0232	0.018	0.1604	0.0335	0.1156	0.0423	0.0048
13	rs116311967	109743185	0.87	0.165571370278195	0.85	0.767309033253442	0.535491375374419	1.37125431326805	0.0054	0.0064	0.108	0.0098	0.0412	0.0143	0.0124	0.0288	0.0014	0.0337	0.0361	0.1282	0.0031	0.0365	0.1021	0.0122	0.0115	0.0038	0.0024	0.0226	0.018	0.1601	0.0336	0.1164	0.0421	0.0048
13	rs79904774	109743846	0.87	0.165571370278195	0.85	0.767309033253442	0.530161300788367	1.3389737540107	0.0054	0.0064	0.108	0.0098	0.0412	0.0143	0.0124	0.0288	0.0014	0.0337	0.0361	0.1282	0.0031	0.0365	0.1021	0.0122	0.0115	0.0038	0.0024	0.0225	0.018	0.1601	0.0336	0.1165	0.0421	0.0048
13	rs55857302	109752601	0.87	0.165571370278195	0.85	0.767309033253442	0.514259295575777	1.33779314927801	0.0054	0.0064	0.108	0.0099	0.0412	0.0143	0.0124	0.0288	0.0014	0.0338	0.0361	0.128	0.0031	0.0366	0.1018	0.0122	0.0115	0.0038	0.0024	0.0224	0.018	0.16	0.0336	0.1168	0.0421	0.0048
13	rs156999	109752675	0.87	0.165571370278195	0.85	0.767309033253442	0.51662668108697	1.32784931434914	0.0054	0.0064	0.108	0.0099	0.0412	0.0143	0.0124	0.0288	0.0014	0.0338	0.0361	0.128	0.0031	0.0366	0.1018	0.0122	0.0115	0.0038	0.0024	0.0224	0.018	0.1602	0.0336	0.1168	0.0421	0.0048
13	rs72656261	109766055	0.86	0.193417951625055	0.85	0.767309033253442	0.48818814972777	1.34049193142773	0.0055	0.0065	0.1075	0.0098	0.0415	0.0139	0.0122	0.0286	0.0015	0.0331	0.0363	0.1281	0.0032	0.0369	0.1012	0.0123	0.0114	0.004	0.0024	0.0224	0.0181	0.1602	0.0337	0.1175	0.0424	0.0049
13	rs9301353	109776079	0.86	0.193417951625055	0.85	0.767309033253442	0.476229062176977	1.36160742497791	0.0055	0.0065	0.1074	0.0098	0.0415	0.0138	0.0122	0.0286	0.0015	0.033	0.0363	0.1282	0.0033	0.0369	0.1012	0.0123	0.0114	0.004	0.0024	0.0224	0.0182	0.1601	0.0337	0.1177	0.0425	0.0049
13	rs157024	109777503	0.86	0.193417951625055	0.85	0.767309033253442	0.45738240154927	1.33037622259624	0.0054	0.0065	0.1073	0.0098	0.0415	0.0138	0.0122	0.0286	0.0015	0.0329	0.0364	0.1283	0.0033	0.0372	0.1012	0.0124	0.0114	0.004	0.0024	0.0223	0.0181	0.16	0.0337	0.1176	0.0425	0.0049
13	rs78312451	109783776	0.85	0.2244882202137	0.84	0.835693000351761	0.341734686889287	1.22695925846919	0.0053	0.0066	0.1071	0.01	0.0416	0.0135	0.0121	0.0282	0.0015	0.0327	0.037	0.1288	0.0033	0.0372	0.1009	0.0126	0.0119	0.004	0.0025	0.0225	0.0182	0.1586	0.034	0.1176	0.0428	0.0044
13	rs157030	109786483	0.85	0.2244882202137	0.84	0.835693000351761	0.31813743772189	1.20804288597663	0.0053	0.0067	0.107	0.01	0.0416	0.0135	0.0121	0.0282	0.0015	0.0327	0.0371	0.1288	0.0033	0.0372	0.1009	0.0126	0.0119	0.004	0.0025	0.0225	0.0182	0.1585	0.0341	0.1176	0.0429	0.0044
13	rs12430024	109786519	0.85	0.2244882202137	0.84	0.835693000351761	0.31944483212508	1.22795628530997	0.0053	0.0067	0.107	0.01	0.0416	0.0135	0.0121	0.0282	0.0015	0.0327	0.0371	0.1288	0.0033	0.0372	0.1009	0.0126	0.0119	0.004	0.0025	0.0225	0.0182	0.1585	0.0341	0.1175	0.0429	0.0044
13	rs199777754	109792825	0.84	0.258953137461488	0.84	0.835693000351761	0.292102427457863	1.21484018139737	0.0053	0.0066	0.1069	0.0102	0.0417	0.0135	0.0124	0.0283	0.0015	0.0326	0.0371	0.1282	0.0033	0.0372	0.1009	0.0131	0.0122	0.004	0.0025	0.0225	0.0183	0.1579	0.0348	0.1168	0.043	0.0043
13	rs275945	109799451	0.84	0.258953137461488	0.83	0.907803730152893	0.263419595583161	1.10039723376433	0.0054	0.0066	0.1068	0.0104	0.0417	0.0136	0.0126	0.0284	0.0015	0.0325	0.0371	0.1275	0.0033	0.0371	0.101	0.0137	0.0125	0.004	0.0025	0.0225	0.0184	0.1571	0.0356	0.116	0.0431	0.0042
13	rs9514991	109800884	0.84	0.258953137461488	0.83	0.907803730152893	0.236339090833451	1.06514630665165	0.0055	0.0066	0.107	0.0105	0.0417	0.0136	0.0127	0.0285	0.0015	0.0324	0.0371	0.1273	0.0033	0.0371	0.1011	0.0141	0.0126	0.004	0.0024	0.0225	0.0184	0.1568	0.0358	0.1158	0.043	0.0041
13	rs7981134	109801432	0.84	0.258953137461488	0.83	0.907803730152893	0.250649539237563	1.05042788805501	0.0055	0.0066	0.107	0.0105	0.0417	0.0136	0.0127	0.0285	0.0015	0.0324	0.0371	0.1273	0.0033	0.0371	0.1011	0.0141	0.0126	0.004	0.0024	0.0225	0.0184	0.1567	0.0358	0.1158	0.043	0.0042
13	rs11620055	109804077	0.84	0.258953137461488	0.82	0.983693090035176	0.247434327542185	1.14881821959725	0.0055	0.0066	0.1069	0.0105	0.0417	0.0136	0.0127	0.0286	0.0015	0.0324	0.037	0.1274	0.0033	0.0372	0.1013	0.0142	0.0126	0.004	0.0024	0.0224	0.0184	0.1562	0.0358	0.1157	0.043	0.0042
13	rs7334347	109808068	0.83	0.29697514221559	0.82	0.983693090035176	0.237925359440543	1.07519616252576	0.0055	0.0065	0.1067	0.0105	0.0417	0.0135	0.0128	0.0287	0.0015	0.0323	0.0369	0.1275	0.0033	0.0373	0.1016	0.0143	0.0126	0.004	0.0024	0.0224	0.0184	0.1556	0.0359	0.1157	0.043	0.0042
13	rs73619962	109812363	0.83	0.29697514221559	0.82	0.983693090035176	0.297894049922907	1.07730562313539	0.0056	0.0064	0.1067	0.0106	0.0415	0.0135	0.0128	0.0288	0.0015	0.0323	0.0365	0.1283	0.0033	0.0374	0.1022	0.0147	0.0125	0.0043	0.0024	0.0223	0.0182	0.1542	0.0361	0.1156	0.0427	0.0047
13	rs550525	109813010	0.83	0.29697514221559	0.82	0.983693090035176	0.289802738207804	1.10121196759142	0.0056	0.0064	0.1067	0.0106	0.0414	0.0136	0.0128	0.0288	0.0015	0.0324	0.0364	0.1284	0.0033	0.0374	0.1023	0.0147	0.0125	0.0043	0.0024	0.0223	0.0181	0.1541	0.0361	0.1155	0.0426	0.0046
13	rs12866083	109813327	0.83	0.29697514221559	0.81	1.06340942734078	0.284569230978131	1.08884007244564	0.0056	0.0064	0.1068	0.0106	0.0414	0.0136	0.0128	0.0289	0.0016	0.0324	0.0364	0.1284	0.0033	0.0374	0.1024	0.0147	0.0125	0.0043	0.0024	0.0223	0.0181	0.1534	0.0361	0.1155	0.043	0.0046
13	rs9587783	109814635	0.82	0.338707801994422	0.81	1.06340942734078	0.219770596458138	0.898267545962104	0.0058	0.0064	0.1065	0.011	0.0421	0.0133	0.0134	0.0296	0.0015	0.0335	0.037	0.1285	0.0034	0.0381	0.1036	0.0151	0.0119	0.0039	0.002	0.0231	0.018	0.152	0.0362	0.1127	0.0423	0.0043
13	rs55864736	109815112	0.82	0.338707801994422	0.8	1.14699780192835	0.235783145567469	0.827573348195574	0.006	0.0063	0.1066	0.0111	0.0425	0.0132	0.0135	0.0299	0.0014	0.0342	0.0377	0.129	0.0034	0.0381	0.1038	0.0151	0.0112	0.0037	0.002	0.0235	0.0179	0.1515	0.0359	0.1117	0.0417	0.0041
13	rs558322	109819961	0.8	0.433874260405774	0.8	1.14699780192835	0.293063493333349	1.00378475168929	0.0061	0.0061	0.1088	0.0106	0.0426	0.0126	0.0133	0.0307	0.0011	0.0348	0.0367	0.132	0.0032	0.0383	0.1067	0.0154	0.0102	0.0033	0.0018	0.0241	0.0186	0.1507	0.0345	0.109	0.0404	0.0033
13	rs79055314	109823130	0.8	0.433874260405774	0.8	1.14699780192835	0.29615020843595	1.01532729222665	0.0061	0.0061	0.1089	0.0106	0.0426	0.0126	0.0133	0.0307	0.0011	0.0348	0.0367	0.1325	0.0033	0.0382	0.1068	0.0152	0.0102	0.0033	0.0018	0.0241	0.0185	0.151	0.0346	0.1088	0.0405	0.0033
13	rs9521194	109824517	0.8	0.433874260405774	0.8	1.14699780192835	0.316331847479887	1.02062606010557	0.0061	0.0061	0.1091	0.0106	0.0425	0.0126	0.0133	0.0306	0.0011	0.0348	0.0366	0.1324	0.0033	0.0381	0.1068	0.0151	0.0102	0.0032	0.0018	0.0242	0.0185	0.1511	0.0346	0.1087	0.0405	0.0033
13	rs4976845	109824928	0.8	0.433874260405774	0.8	1.14699780192835	0.332878984254634	1.02480455451467	0.006	0.0061	0.1094	0.0107	0.0424	0.0126	0.0133	0.0305	0.0011	0.0347	0.0366	0.1325	0.0033	0.0381	0.1068	0.0151	0.0102	0.0032	0.0018	0.0242	0.0185	0.1512	0.0346	0.1086	0.0405	0.0033
13	rs116879462	109827038	0.79	0.487570276707753	0.8	1.14699780192835	0.351556980334832	1.02641253448203	0.0061	0.0061	0.1096	0.0107	0.0425	0.0126	0.0133	0.0306	0.001	0.0347	0.0365	0.1324	0.0032	0.0378	0.1072	0.0149	0.01	0.0032	0.0017	0.0242	0.0184	0.1515	0.0342	0.1088	0.0406	0.0033
13	rs7987801	109829017	0.79	0.487570276707753	0.8	1.14699780192835	0.348389772179281	1.03977722905547	0.0061	0.0061	0.1101	0.0107	0.0426	0.0126	0.0134	0.0306	9e-04	0.0347	0.0365	0.1323	0.0031	0.0375	0.1076	0.0146	0.0099	0.0031	0.0016	0.0242	0.0184	0.1518	0.0339	0.109	0.0407	0.0032
13	rs117172461	109829618	0.79	0.487570276707753	0.8	1.14699780192835	0.353040069384617	1.06401275656756	0.0061	0.0061	0.1102	0.0106	0.0426	0.0126	0.0135	0.0306	9e-04	0.0348	0.0363	0.1325	0.0031	0.0374	0.1076	0.0145	0.0099	0.0031	0.0016	0.0242	0.0184	0.1521	0.0339	0.1092	0.0405	0.0031
13	rs79325476	109829678	0.79	0.487570276707753	0.8	1.14699780192835	0.356069150297104	1.06757610361699	0.0061	0.0061	0.1102	0.0107	0.0426	0.0127	0.0135	0.0306	9e-04	0.0348	0.0363	0.1326	0.0031	0.0374	0.1076	0.0146	0.0099	0.0032	0.0016	0.0242	0.0184	0.1521	0.0339	0.1089	0.0405	0.0032
13	rs12867141	109829711	0.79	0.487570276707753	0.8	1.14699780192835	0.360342937326237	1.06676605608917	0.0061	0.0061	0.1102	0.0107	0.0426	0.0127	0.0135	0.0306	9e-04	0.0348	0.0363	0.1326	0.0031	0.0374	0.1076	0.0146	0.0099	0.0032	0.0016	0.0242	0.0184	0.1521	0.0339	0.1089	0.0405	0.0032
13	rs9515000	109830490	0.78	0.545501786478432	0.8	1.14699780192835	0.545832639992197	1.07519616252576	0.0059	0.006	0.1099	0.0104	0.0428	0.0125	0.0137	0.0304	8e-04	0.0348	0.0361	0.1344	0.003	0.0372	0.1081	0.0147	0.0097	0.0033	0.0015	0.024	0.0182	0.1525	0.0337	0.1079	0.0401	0.0039
13	rs12856549	109842701	0.77	0.607778593196603	0.8	1.14699780192835	1.43399962450891	1.07357402572179	0.0056	0.0059	0.1096	0.0101	0.0433	0.012	0.0132	0.03	7e-04	0.035	0.036	0.1373	0.0028	0.0369	0.1106	0.0146	0.0091	0.0034	0.0013	0.0236	0.0181	0.1526	0.0332	0.1061	0.0393	0.0053
13	rs9515003	109842781	0.77	0.607778593196603	0.8	1.14699780192835	1.43587636318568	1.0768187561033	0.0056	0.0059	0.1096	0.0101	0.0433	0.012	0.0132	0.03	7e-04	0.035	0.036	0.1373	0.0028	0.0369	0.1106	0.0146	0.0091	0.0034	0.0013	0.0236	0.0181	0.1526	0.0332	0.1061	0.0393	0.0053
13	rs78265778	109846137	0.77	0.607778593196603	0.8	1.14699780192835	1.54067955878298	1.08136444178771	0.0056	0.0059	0.1094	0.0101	0.0434	0.012	0.0131	0.0299	6e-04	0.035	0.036	0.1377	0.0028	0.0369	0.111	0.0146	0.009	0.0035	0.0013	0.0235	0.0181	0.1525	0.0332	0.106	0.0392	0.0055
13	rs79633151	109852534	0.77	0.607778593196603	0.8	1.14699780192835	1.62988890289901	1.0924187485052	0.0055	0.0059	0.1092	0.0101	0.0435	0.0119	0.0131	0.0299	6e-04	0.0349	0.0359	0.138	0.0027	0.0369	0.1113	0.0146	0.009	0.0035	0.0013	0.0234	0.0181	0.1524	0.0332	0.1059	0.0392	0.0056
13	rs72658231	109853767	0.77	0.607778593196603	0.8	1.14699780192835	1.63382175581089	1.09697656859212	0.0055	0.0059	0.1092	0.0101	0.0435	0.0119	0.0131	0.0299	6e-04	0.0349	0.0359	0.138	0.0027	0.0369	0.1113	0.0146	0.009	0.0035	0.0013	0.0234	0.0181	0.1524	0.0332	0.1059	0.0392	0.0056
13	rs9555565	109861779	0.77	0.607778593196603	0.81	1.06340942734078	1.85194821409812	1.10300477348836	0.0056	0.0058	0.109	0.0102	0.0437	0.0119	0.0132	0.0298	6e-04	0.035	0.0359	0.1384	0.0027	0.037	0.1115	0.0146	0.0089	0.0036	0.0013	0.0233	0.0181	0.1521	0.0331	0.1057	0.0391	0.0058
13	rs116877400	109862059	0.77	0.607778593196603	0.8	1.14699780192835	1.86104246319735	1.10039723376433	0.0056	0.0058	0.109	0.0102	0.0437	0.0119	0.0132	0.0298	6e-04	0.035	0.0359	0.1384	0.0027	0.037	0.1115	0.0146	0.0089	0.0036	0.0013	0.0233	0.0181	0.1521	0.0331	0.1057	0.0391	0.0058
13	rs57209261	109866763	0.77	0.607778593196603	0.81	1.06340942734078	2.0180488411255	1.10170086129402	0.0055	0.0057	0.1091	0.0102	0.0437	0.0119	0.0132	0.0298	6e-04	0.035	0.0359	0.1386	0.0027	0.0371	0.1114	0.0145	0.0089	0.0036	0.0013	0.0232	0.018	0.1521	0.033	0.1056	0.0391	0.0059
13	rs1328837	109879099	0.77	0.607778593196603	0.8	1.14699780192835	2.27435875957663	1.14126846585021	0.0055	0.0057	0.1093	0.0102	0.0434	0.0118	0.0132	0.0298	6e-04	0.035	0.0358	0.1389	0.0027	0.0372	0.1115	0.0144	0.0088	0.0037	0.0013	0.0232	0.018	0.1524	0.033	0.1054	0.039	0.0061
13	rs9301361	109879377	0.77	0.607778593196603	0.8	1.14699780192835	2.28142634378374	1.14274488130914	0.0055	0.0057	0.1093	0.0102	0.0434	0.0118	0.0132	0.0298	6e-04	0.035	0.0358	0.1389	0.0027	0.0372	0.1115	0.0144	0.0088	0.0037	0.0013	0.0232	0.018	0.1524	0.033	0.1054	0.039	0.0061
13	rs9521236	109881337	0.77	0.607778593196603	0.8	1.14699780192835	2.35084745082965	1.1389725085788	0.0055	0.0056	0.1092	0.0102	0.0435	0.012	0.0132	0.0298	6e-04	0.035	0.0358	0.1386	0.0027	0.0372	0.1113	0.0146	0.0088	0.0038	0.0014	0.0232	0.018	0.1523	0.033	0.1054	0.0389	0.0062
13	rs655830	109882239	0.76	0.674502615793853	0.8	1.14699780192835	2.40310937640591	1.1465195140557	0.0056	0.0056	0.1092	0.0102	0.0435	0.0122	0.0132	0.0298	7e-04	0.0349	0.0358	0.1385	0.0027	0.0372	0.1112	0.0147	0.0088	0.0038	0.0014	0.0232	0.0181	0.1522	0.0329	0.1053	0.0388	0.0063
13	rs1556088	109885024	0.76	0.674502615793853	0.8	1.14699780192835	2.44873442038679	1.15769243671641	0.0056	0.0056	0.1092	0.0102	0.0436	0.0122	0.0132	0.0297	7e-04	0.035	0.0356	0.1385	0.0027	0.0372	0.1112	0.0146	0.0088	0.0038	0.0014	0.0233	0.018	0.1525	0.0329	0.1054	0.0384	0.0064
13	rs74625728	109886682	0.76	0.674502615793853	0.8	1.14699780192835	2.48473662688257	1.11556941129631	0.0056	0.0056	0.1092	0.0102	0.0436	0.0122	0.0132	0.0297	7e-04	0.035	0.0357	0.1386	0.0028	0.0372	0.1113	0.0145	0.0087	0.0039	0.0014	0.0231	0.018	0.1525	0.0329	0.1054	0.0383	0.0065
13	rs11842325	109887963	0.76	0.674502615793853	0.8	1.14699780192835	2.64965368000327	1.12635981672231	0.0058	0.0056	0.1093	0.0103	0.0436	0.0121	0.0131	0.0296	9e-04	0.0349	0.0359	0.1387	0.0029	0.0372	0.1117	0.0143	0.0086	0.004	0.0014	0.0226	0.0182	0.1523	0.033	0.1052	0.038	0.0067
13	rs932723	109890809	0.76	0.674502615793853	0.81	1.06340942734078	2.647103158146	1.14717620201545	0.0058	0.0056	0.1094	0.0104	0.0435	0.0121	0.0131	0.0295	9e-04	0.0348	0.0359	0.1389	0.0029	0.0371	0.1123	0.0141	0.0085	0.0041	0.0014	0.0224	0.0182	0.1522	0.0329	0.1052	0.0377	0.0067
13	rs78002067	109892022	0.76	0.674502615793853	0.8	1.14699780192835	2.641640277005	1.14668367966234	0.0058	0.0056	0.1094	0.0104	0.0435	0.0121	0.0131	0.0295	9e-04	0.0348	0.0359	0.1389	0.0029	0.0371	0.1123	0.0141	0.0085	0.0041	0.0014	0.0224	0.0182	0.1522	0.0329	0.1052	0.0377	0.0067
13	rs76027502	109896007	0.76	0.674502615793853	0.8	1.14699780192835	2.63205822035559	1.15243215235021	0.0058	0.0056	0.1097	0.0104	0.0435	0.0121	0.0131	0.0295	9e-04	0.0348	0.0358	0.1388	0.0029	0.037	0.1126	0.0141	0.0085	0.004	0.0013	0.0223	0.0182	0.1521	0.033	0.1052	0.0376	0.0067
13	rs72658289	109903367	0.76	0.674502615793853	0.79	1.23450020912344	2.65803923314546	1.18207700423513	0.0058	0.0055	0.11	0.0105	0.0434	0.0121	0.013	0.0295	0.001	0.0347	0.0358	0.1389	0.003	0.0368	0.1136	0.0141	0.0084	0.0041	0.0013	0.0221	0.0182	0.1519	0.0329	0.1052	0.0372	0.0067
13	Affx-8948109	109910687	0.76	0.674502615793853	0.79	1.23450020912344	2.65184043734046	1.18884821919507	0.0058	0.0055	0.1102	0.0105	0.0433	0.0121	0.013	0.0295	0.001	0.0346	0.0358	0.1393	0.003	0.0368	0.1137	0.014	0.0084	0.0042	0.0013	0.0217	0.0182	0.1518	0.0329	0.1056	0.037	0.0067
13	rs7318834	109912499	0.76	0.674502615793853	0.78	1.32595579198345	2.65026105745143	1.19595711979662	0.0058	0.0055	0.1102	0.0105	0.0433	0.0121	0.013	0.0295	0.001	0.0346	0.0358	0.1393	0.003	0.0368	0.1137	0.014	0.0084	0.0042	0.0013	0.0217	0.0182	0.1518	0.0328	0.1056	0.037	0.0068
13	rs869913	109923816	0.75	0.745768311887514	0.78	1.32595579198345	2.68080577444963	1.17894146664245	0.0057	0.0056	0.1096	0.0107	0.044	0.0121	0.0128	0.0291	0.0013	0.0345	0.0358	0.1408	0.0027	0.0367	0.1145	0.0134	0.0087	0.0046	0.0014	0.0215	0.0181	0.1519	0.0325	0.1043	0.0363	0.007
13	rs7339066	109924327	0.75	0.745768311887514	0.78	1.32595579198345	2.69788878078469	1.19661879537457	0.0057	0.0056	0.1096	0.0107	0.0441	0.0121	0.0128	0.0291	0.0013	0.0344	0.0358	0.1409	0.0027	0.0367	0.1146	0.0134	0.0084	0.0049	0.0014	0.0215	0.0181	0.1518	0.0325	0.1043	0.0363	0.007
13	rs12876577	109925222	0.75	0.745768311887514	0.78	1.32595579198345	2.70424226624555	1.20522647230644	0.0057	0.0056	0.1095	0.0107	0.044	0.0121	0.0128	0.029	0.0013	0.0344	0.0358	0.141	0.0027	0.0368	0.1146	0.0134	0.0084	0.005	0.0014	0.0215	0.0181	0.1518	0.0325	0.1042	0.0363	0.007
13	rs76515125	109926741	0.75	0.745768311887514	0.78	1.32595579198345	2.70815435096546	1.20837430511126	0.0057	0.0056	0.1096	0.0108	0.0439	0.0121	0.0128	0.029	0.0013	0.0344	0.0358	0.141	0.0027	0.0367	0.1145	0.0134	0.0084	0.005	0.0014	0.0215	0.0181	0.1519	0.0325	0.1042	0.0363	0.007
13	rs76891128	109929322	0.75	0.745768311887514	0.78	1.32595579198345	2.70363115761068	1.20920292318333	0.0057	0.0056	0.1095	0.0107	0.0439	0.0121	0.0128	0.029	0.0013	0.0343	0.0358	0.1411	0.0027	0.0368	0.1146	0.0134	0.0084	0.005	0.0014	0.0215	0.0181	0.1518	0.0325	0.1042	0.0363	0.007
13	rs9555574	109930744	0.75	0.745768311887514	0.78	1.32595579198345	2.68470755952897	1.23909936193047	0.0058	0.0056	0.1091	0.0106	0.0439	0.0121	0.0127	0.029	0.0013	0.0342	0.0358	0.1413	0.0028	0.0368	0.1147	0.0133	0.0084	0.0051	0.0014	0.0215	0.018	0.152	0.0325	0.1042	0.0365	0.007
13	rs9555581	109944192	0.75	0.745768311887514	0.76	1.52086998948804	2.59794092932204	1.3041362708681	0.0058	0.0056	0.108	0.0106	0.044	0.0119	0.0125	0.0291	0.0015	0.0336	0.0357	0.1415	0.003	0.037	0.1148	0.0131	0.0085	0.0055	0.0015	0.0216	0.0179	0.1527	0.0327	0.1039	0.0368	0.0071
13	rs6492179	109952316	0.75	0.745768311887514	0.75	1.62439437893061	2.59492293535562	1.29289392498015	0.0057	0.0056	0.1079	0.0106	0.044	0.0119	0.0125	0.0291	0.0015	0.0336	0.0358	0.1415	0.0031	0.037	0.1147	0.0131	0.0085	0.0055	0.0015	0.0216	0.0179	0.1526	0.0327	0.1038	0.0369	0.0072
13	rs72660136	109960307	0.75	0.745768311887514	0.75	1.62439437893061	2.62478781955231	1.29876472096387	0.0056	0.0057	0.1079	0.0105	0.044	0.012	0.0125	0.0291	0.0015	0.0336	0.0359	0.1414	0.0031	0.037	0.1148	0.0131	0.0085	0.0055	0.0015	0.0218	0.0178	0.1525	0.0327	0.1038	0.0369	0.0072
13	rs9301370	109969281	0.75	0.745768311887514	0.75	1.62439437893061	2.72002329914444	1.29188795939683	0.0053	0.0058	0.1079	0.0106	0.044	0.012	0.0124	0.029	0.0015	0.0334	0.0363	0.1419	0.0031	0.0369	0.1151	0.0131	0.0085	0.005	0.0015	0.0221	0.0177	0.152	0.0327	0.1036	0.0371	0.0072
13	rs9587825	109976619	0.74	0.82166312078733	0.74	1.73200383724441	2.77319560774784	1.24109699152168	0.0053	0.0058	0.1077	0.0108	0.0441	0.012	0.0124	0.0289	0.0016	0.0333	0.0367	0.1418	0.0031	0.0367	0.1155	0.013	0.0085	0.0051	0.0015	0.022	0.0177	0.1518	0.0328	0.1034	0.0374	0.0073
13	rs7985765	109985332	0.73	0.902267913485346	0.74	1.73200383724441	3.15236952147017	1.06126079220167	0.0051	0.0058	0.1053	0.0112	0.0442	0.0124	0.0124	0.0284	0.0017	0.0321	0.0376	0.1442	0.0031	0.0386	0.1157	0.0129	0.0092	0.0057	0.0017	0.0218	0.0172	0.1492	0.0324	0.1026	0.0376	0.0078
13	rs9583360	109985943	0.73	0.902267913485346	0.74	1.73200383724441	3.21289104610437	1.10593961482179	0.005	0.0058	0.1052	0.0115	0.0441	0.0124	0.0124	0.0282	0.0017	0.031	0.0379	0.1445	0.0031	0.0388	0.1166	0.0129	0.0092	0.0061	0.0019	0.0218	0.0171	0.149	0.0324	0.1021	0.0372	0.0078
13	rs12583005	109988841	0.73	0.902267913485346	0.74	1.73200383724441	3.19734469260505	1.10789697322498	0.005	0.0058	0.1054	0.0117	0.044	0.0124	0.0124	0.028	0.0017	0.0308	0.0379	0.1447	0.003	0.0387	0.1166	0.013	0.0094	0.0061	0.002	0.0218	0.017	0.1493	0.0322	0.102	0.037	0.0078
13	rs3923530	109992154	0.73	0.902267913485346	0.74	1.73200383724441	3.22408226081133	1.1570346649023	0.005	0.0058	0.1054	0.0118	0.044	0.0124	0.0124	0.0279	0.0017	0.0308	0.038	0.1449	0.003	0.0387	0.1165	0.0131	0.0094	0.006	0.002	0.0218	0.0169	0.1493	0.0322	0.1019	0.0369	0.0078
13	rs74981360	109998337	0.72	0.987657439684474	0.75	1.62439437893061	3.30298780350306	1.14586289420246	0.005	0.0058	0.1051	0.012	0.044	0.0125	0.0125	0.028	0.0017	0.0308	0.0381	0.1452	0.0031	0.0388	0.1162	0.0131	0.0096	0.0059	0.0021	0.0218	0.0168	0.1487	0.0322	0.102	0.0368	0.0079
13	rs9559564	110001474	0.72	0.987657439684474	0.75	1.62439437893061	3.52570751677163	1.09616241472835	0.005	0.0059	0.1042	0.0122	0.0441	0.0125	0.0127	0.0282	0.0019	0.0309	0.0384	0.1459	0.0031	0.039	0.1156	0.0133	0.0102	0.0057	0.0022	0.0219	0.0164	0.1471	0.032	0.1027	0.0366	0.0081
13	rs9555592	110002218	0.72	0.987657439684474	0.74	1.73200383724441	3.42044833332648	1.03107838946814	0.0051	0.006	0.1035	0.0124	0.0452	0.0125	0.0125	0.0279	0.0019	0.0309	0.0384	0.146	0.0033	0.0389	0.1161	0.0134	0.0103	0.0058	0.0024	0.0216	0.016	0.1461	0.0321	0.1024	0.0367	0.0082
13	rs72660167	110003078	0.71	1.0779007643746	0.74	1.73200383724441	2.91689733015624	1.0090719363494	0.0055	0.006	0.103	0.0126	0.0456	0.0126	0.0124	0.0279	0.002	0.0308	0.0386	0.1457	0.0034	0.0388	0.1161	0.0133	0.0104	0.0058	0.0027	0.022	0.0156	0.1455	0.0318	0.1027	0.0366	0.0079
13	rs56032616	110005124	0.71	1.0779007643746	0.74	1.73200383724441	2.47414471216008	1.0113165953178	0.0058	0.006	0.1025	0.0128	0.046	0.0127	0.0124	0.0278	0.0021	0.0307	0.0389	0.1458	0.0035	0.0389	0.1159	0.0133	0.0106	0.0058	0.0029	0.0221	0.0153	0.1453	0.0318	0.1024	0.0365	0.0077
13	rs112082342	110007826	0.71	1.0779007643746	0.73	1.8437260274666	2.48962078957948	0.97758909886822	0.0058	0.006	0.1022	0.0129	0.0461	0.0128	0.0125	0.0279	0.0021	0.0306	0.039	0.1458	0.0035	0.0389	0.116	0.0133	0.0107	0.0058	0.0029	0.0221	0.0152	0.145	0.0319	0.1024	0.0365	0.0077
13	rs10492483	110013123	0.71	1.0779007643746	0.74	1.73200383724441	2.30592731398403	0.941872133491083	0.0058	0.006	0.1014	0.0131	0.0463	0.013	0.0125	0.028	0.0021	0.0307	0.0392	0.1462	0.0036	0.0388	0.1162	0.0133	0.0108	0.0057	0.003	0.0219	0.015	0.1444	0.0319	0.1024	0.0365	0.0076
13	rs35615905	110015286	0.71	1.0779007643746	0.73	1.8437260274666	2.2757485482563	0.942030294043294	0.0059	0.006	0.1013	0.0132	0.0463	0.013	0.0125	0.028	0.0021	0.0307	0.0392	0.1463	0.0036	0.0388	0.1163	0.0133	0.0109	0.0057	0.003	0.0219	0.015	0.1443	0.0319	0.1024	0.0365	0.0075
13	rs1328242	110018781	0.71	1.0779007643746	0.73	1.8437260274666	2.21922162002146	0.91836551390531	0.0059	0.006	0.1011	0.0133	0.0463	0.0131	0.0126	0.028	0.0021	0.0307	0.0392	0.1464	0.0036	0.0388	0.1164	0.0133	0.0109	0.0056	0.003	0.0219	0.015	0.1442	0.0319	0.1024	0.0365	0.0075
13	rs56394481	110019360	0.71	1.0779007643746	0.73	1.8437260274666	2.13927221275541	0.935392090953385	0.0059	0.006	0.101	0.0133	0.0461	0.0132	0.0127	0.028	0.0021	0.0307	0.0393	0.1466	0.0036	0.0389	0.1164	0.0133	0.011	0.0056	0.003	0.0219	0.015	0.1441	0.0319	0.1023	0.0365	0.0074
13	rs78777577	110033546	0.71	1.0779007643746	0.73	1.8437260274666	1.40223456009911	0.86005309647304	0.0065	0.0063	0.0991	0.0138	0.0465	0.013	0.0123	0.0275	0.0024	0.0299	0.0411	0.1488	0.0043	0.0397	0.118	0.0129	0.0115	0.0056	0.0032	0.0218	0.0143	0.1429	0.0316	0.1006	0.0353	0.0066
13	rs73615885	110038027	0.71	1.0779007643746	0.72	1.95958679296424	1.35881063242195	0.853691483700451	0.0066	0.0063	0.0989	0.0138	0.0465	0.013	0.0122	0.0274	0.0025	0.0299	0.0412	0.149	0.0043	0.0397	0.1181	0.0129	0.0116	0.0056	0.0032	0.0218	0.0143	0.1428	0.0316	0.1005	0.0352	0.0065
13	rs78758352	110039328	0.71	1.0779007643746	0.73	1.8437260274666	1.34866211764947	0.857569356312816	0.0066	0.0063	0.0988	0.0139	0.0465	0.013	0.0123	0.0274	0.0025	0.0299	0.0412	0.149	0.0044	0.0397	0.1181	0.0129	0.0116	0.0056	0.0032	0.0218	0.0143	0.1427	0.0316	0.1005	0.0351	0.0065
13	rs72660201	110042631	0.71	1.0779007643746	0.72	1.95958679296424	1.3324841781025	0.867202073240622	0.0068	0.0064	0.0986	0.0139	0.0466	0.0131	0.0123	0.0274	0.0025	0.0298	0.0413	0.1491	0.0044	0.0398	0.118	0.013	0.0117	0.0056	0.0032	0.0217	0.0142	0.1424	0.0316	0.1004	0.0351	0.0065
13	rs56167803	110043995	0.71	1.0779007643746	0.72	1.95958679296424	1.32049492265672	0.892944157166421	0.0068	0.0064	0.0986	0.0139	0.0466	0.0131	0.0123	0.0274	0.0025	0.0298	0.0413	0.1491	0.0045	0.0398	0.118	0.0131	0.0117	0.0056	0.0032	0.0217	0.0142	0.1423	0.0316	0.1004	0.0351	0.0065
13	rs9559581	110047589	0.71	1.0779007643746	0.71	2.07961029109608	1.30482736889275	0.885595946861407	0.0068	0.0064	0.0986	0.0141	0.0466	0.0133	0.0123	0.0273	0.0025	0.0298	0.0413	0.1492	0.0045	0.0398	0.1181	0.0131	0.0119	0.0056	0.0032	0.0217	0.0142	0.1418	0.0316	0.1001	0.0351	0.0065
13	rs4771630	110048343	0.71	1.0779007643746	0.71	2.07961029109608	1.32893108889342	0.934286630650781	0.0069	0.0065	0.0986	0.0141	0.0467	0.0132	0.0123	0.0273	0.0027	0.0297	0.0414	0.1492	0.0045	0.0397	0.1186	0.0131	0.0119	0.0057	0.0033	0.0216	0.0143	0.1418	0.0315	0.0995	0.0348	0.0065
13	rs79896136	110054060	0.71	1.0779007643746	0.71	2.07961029109608	1.3759827143912	0.88762719579107	0.007	0.0065	0.0981	0.014	0.0468	0.0135	0.0125	0.0274	0.0027	0.0296	0.0414	0.1495	0.0045	0.0399	0.1184	0.0132	0.012	0.0058	0.0033	0.0217	0.0141	0.1411	0.0315	0.0994	0.0349	0.0066
13	rs1328249	110055163	0.71	1.0779007643746	0.71	2.07961029109608	1.3876706859966	0.907049387988657	0.007	0.0065	0.098	0.014	0.0469	0.0135	0.0125	0.0274	0.0027	0.0296	0.0414	0.1496	0.0045	0.04	0.1184	0.0132	0.012	0.0058	0.0033	0.0217	0.0141	0.1409	0.0315	0.0993	0.0349	0.0067
13	rs12583680	110058972	0.71	1.0779007643746	0.72	1.95958679296424	1.28913610543421	0.875142279501605	0.0071	0.0065	0.0974	0.0141	0.047	0.0137	0.0125	0.0274	0.0027	0.0296	0.0413	0.1499	0.0045	0.0401	0.1182	0.0134	0.0121	0.0059	0.0033	0.0218	0.014	0.1406	0.0316	0.0992	0.035	0.0065
13	rs1544085	110059992	0.71	1.0779007643746	0.72	1.95958679296424	1.24380906694144	0.837444346133973	0.0071	0.0065	0.0974	0.0141	0.047	0.0137	0.0125	0.0274	0.0027	0.0296	0.0414	0.1499	0.0044	0.0402	0.1184	0.0135	0.0121	0.0059	0.0032	0.0218	0.014	0.1405	0.0316	0.0991	0.035	0.0064
13	rs4771633	110060787	0.71	1.0779007643746	0.72	1.95958679296424	1.2191970002984	0.825109431649336	0.0071	0.0065	0.0974	0.0141	0.047	0.0138	0.0125	0.0274	0.0027	0.0296	0.0414	0.1499	0.0044	0.0402	0.1183	0.0135	0.0121	0.0059	0.0032	0.0218	0.014	0.1404	0.0316	0.0992	0.035	0.0063
13	rs117858396	110076137	0.71	1.0779007643746	0.71	2.07961029109608	1.15868848708028	0.81634429590487	0.0073	0.0067	0.0961	0.0143	0.0474	0.0142	0.0129	0.0271	0.0031	0.0296	0.0419	0.1492	0.0045	0.04	0.1178	0.0136	0.0123	0.0059	0.0033	0.0216	0.014	0.1405	0.0321	0.0983	0.0352	0.0065
13	rs1927674	110076740	0.71	1.0779007643746	0.71	2.07961029109608	1.13999366076073	0.813580458824991	0.0074	0.0067	0.0958	0.0142	0.0474	0.0143	0.0129	0.0271	0.0031	0.0296	0.042	0.1491	0.0045	0.04	0.1178	0.0136	0.0123	0.0059	0.0033	0.0215	0.0139	0.1404	0.0323	0.0981	0.0354	0.0065
13	rs7996818	110079181	0.71	1.0779007643746	0.72	1.95958679296424	1.0883614443866	0.801779809970644	0.0075	0.0068	0.0955	0.0144	0.0475	0.0145	0.0133	0.027	0.0033	0.0297	0.0422	0.1484	0.0046	0.0399	0.1172	0.0138	0.0125	0.006	0.0033	0.0211	0.0141	0.1401	0.0325	0.0979	0.0354	0.0067
13	rs72662041	110088387	0.71	1.0779007643746	0.72	1.95958679296424	1.024307259008	0.799332322199032	0.0075	0.0068	0.0955	0.0144	0.0477	0.0147	0.0137	0.0269	0.0033	0.0297	0.0423	0.1478	0.0046	0.0398	0.1172	0.014	0.0127	0.0059	0.0033	0.0207	0.0142	0.1397	0.0326	0.0979	0.0354	0.0067
13	rs1410419	110093151	0.71	1.0779007643746	0.72	1.95958679296424	1.00557030373243	0.801167789038929	0.0075	0.0068	0.0955	0.0144	0.0477	0.0147	0.0138	0.0269	0.0034	0.0298	0.0423	0.1477	0.0046	0.0397	0.1171	0.014	0.0128	0.0059	0.0034	0.0205	0.0142	0.1395	0.0326	0.0979	0.0353	0.0067
13	rs9521374	110100208	0.71	1.0779007643746	0.72	1.95958679296424	0.93889422803909	0.795969626999015	0.0076	0.0069	0.0954	0.0145	0.0475	0.0149	0.0142	0.0267	0.0034	0.0298	0.0424	0.1475	0.0047	0.0397	0.1169	0.0142	0.0129	0.0059	0.0034	0.0204	0.0145	0.1393	0.0327	0.0977	0.0355	0.0067
13	rs61963440	110110241	0.7	1.17306168852618	0.71	2.07961029109608	0.789522975379769	0.898424213119175	0.0076	0.0065	0.0929	0.0168	0.0479	0.0166	0.0176	0.0275	0.0039	0.0288	0.0446	0.1431	0.0058	0.0365	0.115	0.0156	0.016	0.0063	0.0038	0.02	0.0164	0.1369	0.032	0.0949	0.0352	0.0062
13	rs78092455	110115036	0.7	1.17306168852618	0.71	2.07961029109608	0.77258633370545	0.902029080653544	0.0076	0.0065	0.0928	0.0169	0.0479	0.0167	0.0177	0.0277	0.004	0.0288	0.0447	0.1428	0.0059	0.0363	0.1148	0.0157	0.0161	0.0063	0.0038	0.02	0.0165	0.1368	0.032	0.0947	0.0352	0.0062
13	rs1328245	110119378	0.7	1.17306168852618	0.71	2.07961029109608	0.663256884435097	0.859742547977216	0.0076	0.0065	0.0928	0.017	0.0481	0.0168	0.0179	0.0274	0.004	0.0287	0.0449	0.1426	0.0059	0.0362	0.1149	0.0158	0.0165	0.0064	0.0038	0.0199	0.0166	0.137	0.0321	0.0946	0.0351	0.0059
13	rs4773050	110119703	0.7	1.17306168852618	0.74	1.73200383724441	0.662969176045184	0.860518962546229	0.0076	0.0065	0.0929	0.017	0.0481	0.0168	0.0179	0.0273	0.004	0.0287	0.0449	0.1426	0.0059	0.0362	0.1149	0.0158	0.0165	0.0064	0.0038	0.0199	0.0166	0.1369	0.0321	0.0946	0.0351	0.0059
13	rs7987260	110122617	0.7	1.17306168852618	0.74	1.73200383724441	0.66527242091547	0.87935190375027	0.0075	0.0065	0.0929	0.017	0.0481	0.0168	0.0179	0.0273	0.004	0.0287	0.0448	0.1426	0.0059	0.0362	0.1149	0.0158	0.0165	0.0064	0.0038	0.0199	0.0166	0.1369	0.032	0.0946	0.035	0.0059
13	rs9587873	110123782	0.7	1.17306168852618	0.75	1.62439437893061	0.665776736252999	0.886064612583995	0.0075	0.0065	0.0929	0.017	0.0481	0.0168	0.0179	0.0273	0.004	0.0287	0.0448	0.1426	0.006	0.0362	0.1149	0.0158	0.0165	0.0064	0.0038	0.0199	0.0166	0.137	0.032	0.0947	0.035	0.0059
13	rs17488950	110127965	0.7	1.17306168852618	0.75	1.62439437893061	0.700619832895087	0.891692527725314	0.0074	0.0065	0.0928	0.0171	0.048	0.0168	0.018	0.0272	0.004	0.0287	0.0448	0.1424	0.006	0.0362	0.1147	0.0159	0.0165	0.0064	0.0038	0.0198	0.0166	0.1374	0.0317	0.0948	0.0348	0.0059
13	rs61963449	110128319	0.7	1.17306168852618	0.76	1.52086998948804	0.701283497082743	0.897484293088093	0.0074	0.0065	0.0928	0.0171	0.048	0.0168	0.018	0.0272	0.004	0.0287	0.0449	0.1424	0.006	0.0363	0.1147	0.0159	0.0165	0.0064	0.0038	0.0198	0.0166	0.1375	0.0317	0.0949	0.0348	0.0059
13	rs16974270	110129092	0.7	1.17306168852618	0.76	1.52086998948804	0.729559292849079	0.985082647369397	0.0074	0.0065	0.0928	0.0172	0.048	0.0168	0.0181	0.0272	0.004	0.0287	0.0449	0.1423	0.006	0.0363	0.1147	0.0159	0.0165	0.0064	0.0038	0.0198	0.0166	0.1374	0.0317	0.0948	0.0348	0.0059
13	rs117893792	110137712	0.7	1.17306168852618	0.78	1.32595579198345	0.769126002264418	0.915219321647906	0.0073	0.0064	0.0926	0.0172	0.0479	0.0169	0.0182	0.0271	0.004	0.0288	0.0449	0.1422	0.006	0.0364	0.1146	0.016	0.0166	0.0063	0.0037	0.0199	0.0166	0.1374	0.0317	0.0948	0.0348	0.0058
13	rs77715200	110141913	0.69	1.27319915016337	0.79	1.23450020912344	0.609682670113442	0.455922589071036	0.007	0.0056	0.0889	0.0204	0.0473	0.0189	0.0218	0.0263	0.0036	0.0316	0.0462	0.1377	0.0063	0.0373	0.1128	0.0187	0.0182	0.006	0.0031	0.0213	0.0169	0.1328	0.0308	0.0937	0.0362	0.0046
13	rs12870046	110142194	0.69	1.27319915016337	0.8	1.14699780192835	0.556997052064358	0.430821159735857	0.0071	0.0052	0.0882	0.0207	0.0473	0.0193	0.0221	0.0265	0.0035	0.0321	0.0465	0.1367	0.0064	0.0374	0.1124	0.0194	0.0185	0.0059	0.003	0.021	0.017	0.133	0.0306	0.0938	0.0364	0.0045
13	rs8000882	110142575	0.69	1.27319915016337	0.81	1.06340942734078	0.527570444981942	0.43161218300432	0.0071	0.0052	0.088	0.0207	0.0483	0.0192	0.0219	0.026	0.0034	0.0325	0.0468	0.1353	0.0065	0.0378	0.1131	0.0199	0.0186	0.0059	0.003	0.0204	0.0165	0.1332	0.0294	0.0949	0.0363	0.0043
13	rs79447219	110145231	0.69	1.27319915016337	0.81	1.06340942734078	0.505919265704716	0.4002808624299	0.0068	0.0051	0.0886	0.0206	0.0485	0.0192	0.0219	0.0262	0.0033	0.0324	0.0466	0.1352	0.0065	0.0381	0.113	0.0202	0.0186	0.0057	0.0029	0.0202	0.0166	0.1334	0.029	0.0952	0.0362	0.0041
13	rs7323814	110147580	0.69	1.27319915016337	0.81	1.06340942734078	0.49915568287497	0.405976643178653	0.0068	0.005	0.0887	0.0206	0.0485	0.0192	0.0219	0.0263	0.0032	0.0324	0.0465	0.1349	0.0065	0.0385	0.1126	0.0203	0.0186	0.0057	0.0029	0.0201	0.0166	0.1336	0.029	0.0953	0.0363	0.004
13	rs10492480	110149426	0.69	1.27319915016337	0.81	1.06340942734078	0.496135765283215	0.425951812468654	0.0068	0.005	0.0887	0.0206	0.0486	0.0193	0.022	0.0264	0.0032	0.0324	0.0466	0.1348	0.0065	0.0384	0.1124	0.0203	0.0186	0.0057	0.0029	0.02	0.0166	0.1336	0.0289	0.0954	0.0363	0.004
13	rs4773054	110154028	0.69	1.27319915016337	0.82	0.983693090035176	0.510495023476337	0.405069021324154	0.0068	0.0049	0.0889	0.0206	0.0484	0.0194	0.0224	0.0263	0.0031	0.0325	0.0469	0.1344	0.0065	0.0384	0.1123	0.0203	0.0187	0.0056	0.0029	0.0199	0.0166	0.1335	0.0291	0.0955	0.0361	0.0039
13	rs74459492	110166608	0.69	1.27319915016337	0.83	0.907803730152893	0.508458917728722	0.486829760810797	0.0067	0.0048	0.0891	0.0206	0.0486	0.0195	0.0225	0.0264	0.003	0.0324	0.0469	0.1336	0.0064	0.0386	0.1127	0.0205	0.0184	0.0054	0.0028	0.0199	0.017	0.1335	0.0289	0.0957	0.0361	0.0038
13	rs4773060	110176452	0.69	1.27319915016337	0.82	0.983693090035176	0.500984485731658	0.473808921264791	0.0067	0.0046	0.0894	0.0206	0.0489	0.0197	0.0227	0.0264	0.0028	0.0322	0.0472	0.1331	0.0063	0.0388	0.1131	0.0207	0.0184	0.0052	0.0027	0.0195	0.0169	0.1334	0.0287	0.0961	0.036	0.0037
13	rs12877050	110177108	0.69	1.27319915016337	0.82	0.983693090035176	0.45949848466325	0.49023549490149	0.0067	0.0048	0.0894	0.0206	0.0489	0.0197	0.0227	0.0269	0.0028	0.0324	0.0472	0.1334	0.0063	0.0388	0.1131	0.0207	0.0183	0.0052	0.0027	0.0195	0.0163	0.1331	0.0285	0.0959	0.0362	0.0037
13	rs7987584	110177755	0.69	1.27319915016337	0.82	0.983693090035176	0.443893395855542	0.486829760810797	0.0067	0.0048	0.0894	0.0206	0.049	0.0197	0.0227	0.0269	0.0028	0.0324	0.0472	0.1333	0.0063	0.0389	0.1131	0.0208	0.0183	0.0052	0.0027	0.0195	0.0163	0.1331	0.0285	0.0959	0.0362	0.0037
13	rs1410424	110178281	0.69	1.27319915016337	0.83	0.907803730152893	0.445620839485633	0.458198741319616	0.0067	0.0048	0.0894	0.0206	0.049	0.0197	0.0227	0.0269	0.0028	0.0324	0.0472	0.1334	0.0063	0.0389	0.1131	0.0208	0.0184	0.0052	0.0027	0.0195	0.0163	0.1331	0.0285	0.0959	0.0363	0.0037
13	rs35517687	110182158	0.69	1.27319915016337	0.83	0.907803730152893	0.605121745172716	0.537422110993314	0.0067	0.0048	0.0893	0.0206	0.049	0.0197	0.0228	0.0269	0.0028	0.0324	0.0472	0.1331	0.0063	0.039	0.1131	0.0208	0.0183	0.0052	0.0026	0.0194	0.0163	0.133	0.0284	0.0959	0.0363	0.0037
13	rs1576166	110188241	0.7	1.17306168852618	0.83	0.907803730152893	0.243588719182953	0.408442986638036	0.0071	0.0044	0.0881	0.0216	0.05	0.0207	0.0245	0.0278	0.0023	0.0334	0.046	0.1268	0.0055	0.0402	0.1144	0.0212	0.0188	0.0044	0.0024	0.0178	0.0168	0.1327	0.0287	0.0957	0.039	0.0034
13	rs861145	110188419	0.7	1.17306168852618	0.84	0.835693000351761	0.27133974443567	0.337177856360444	0.0071	0.0044	0.0878	0.0218	0.0509	0.0211	0.0247	0.0278	0.0023	0.0335	0.0461	0.1265	0.0054	0.0401	0.1136	0.0213	0.0187	0.0044	0.0024	0.0177	0.0168	0.1323	0.0289	0.0956	0.0392	0.0034
13	rs117040188	110190849	0.71	1.0779007643746	0.84	0.835693000351761	0.235484090376874	0.218773296089836	0.0071	0.0045	0.088	0.022	0.0505	0.022	0.0249	0.0288	0.0019	0.0349	0.0467	0.1256	0.0052	0.0403	0.1128	0.0212	0.0177	0.004	0.0021	0.0176	0.0174	0.1293	0.0291	0.0966	0.0406	0.0029
13	rs74123896	110191398	0.71	1.0779007643746	0.84	0.835693000351761	0.22836979676206	0.181586430193499	0.007	0.0045	0.0881	0.022	0.0505	0.022	0.025	0.0289	0.0018	0.0351	0.0468	0.1255	0.0051	0.0403	0.1127	0.0211	0.0176	0.0039	0.0021	0.0176	0.0175	0.1291	0.0292	0.0967	0.0406	0.0027
13	rs9521421	110198930	0.71	1.0779007643746	0.84	0.835693000351761	0.220428702036166	0.12426706791209	0.0072	0.0046	0.0882	0.0223	0.0505	0.0225	0.0252	0.0295	0.0016	0.0363	0.047	0.1247	0.005	0.0409	0.1121	0.0211	0.017	0.0036	0.002	0.0176	0.018	0.1271	0.0293	0.0971	0.0413	0.0024
13	rs16974344	110200331	0.71	1.0779007643746	0.85	0.767309033253442	0.220387538187495	0.123297674736775	0.0072	0.0046	0.0882	0.0223	0.0505	0.0225	0.0252	0.0295	0.0016	0.0363	0.047	0.1247	0.005	0.0409	0.1121	0.0211	0.017	0.0036	0.002	0.0176	0.018	0.1271	0.0293	0.0971	0.0413	0.0024
13	rs56224267	110205983	0.71	1.0779007643746	0.86	0.702596200902853	0.229462899115883	0.121892733284845	0.0072	0.0046	0.0882	0.0224	0.0505	0.0226	0.0252	0.0295	0.0016	0.0363	0.047	0.1246	0.005	0.0409	0.1121	0.0211	0.017	0.0036	0.002	0.0176	0.018	0.1271	0.0293	0.0971	0.0413	0.0024
13	rs118091034	110208589	0.71	1.0779007643746	0.86	0.702596200902853	0.223652727182562	0.126214354614854	0.0069	0.0046	0.0881	0.0224	0.0505	0.0226	0.0253	0.0295	0.0016	0.0363	0.047	0.1246	0.005	0.0409	0.1121	0.0211	0.017	0.0036	0.002	0.0176	0.018	0.1274	0.0293	0.0971	0.0413	0.0024
13	rs9587913	110218732	0.71	1.0779007643746	0.86	0.702596200902853	0.23531329597539	0.130412110841988	0.0069	0.0045	0.0882	0.0224	0.0505	0.0227	0.0253	0.0295	0.0016	0.0364	0.047	0.1244	0.0049	0.0409	0.1121	0.0211	0.017	0.0036	0.002	0.0173	0.018	0.1273	0.0293	0.0973	0.0413	0.0024
13	rs72663944	110229737	0.72	0.987657439684474	0.88	0.583941145430028	0.233311598857846	0.137673284872063	0.0069	0.0044	0.0881	0.0226	0.0508	0.0229	0.0254	0.0295	0.0016	0.0366	0.047	0.1239	0.0049	0.0406	0.1118	0.0211	0.0171	0.0034	0.0021	0.0174	0.0182	0.1269	0.0291	0.0976	0.0417	0.0023
13	rs9521429	110229758	0.72	0.987657439684474	0.88	0.583941145430028	0.233651644502006	0.137673284872063	0.0069	0.0044	0.0881	0.0226	0.0508	0.0229	0.0254	0.0295	0.0016	0.0366	0.047	0.1239	0.0049	0.0406	0.1118	0.0211	0.0171	0.0034	0.0021	0.0174	0.0182	0.1269	0.0291	0.0976	0.0417	0.0023
13	rs79395253	110233234	0.72	0.987657439684474	0.88	0.583941145430028	0.25335366653211	0.132033216162468	0.0072	0.0044	0.0875	0.0231	0.0509	0.0232	0.0254	0.0295	0.0016	0.0373	0.047	0.1223	0.0048	0.0414	0.1111	0.0209	0.0175	0.003	0.0023	0.0176	0.0186	0.1258	0.0288	0.0978	0.0431	0.002
13	rs12864280	110235894	0.72	0.987657439684474	0.88	0.583941145430028	0.236553108745254	0.13960318846122	0.0073	0.0045	0.0872	0.0232	0.0509	0.0233	0.0254	0.0296	0.0016	0.0375	0.047	0.1217	0.0048	0.0417	0.1107	0.0207	0.0176	0.0029	0.0024	0.0178	0.0189	0.1255	0.0288	0.0977	0.0436	0.0019
13	rs72663954	110237080	0.72	0.987657439684474	0.88	0.583941145430028	0.22640116858699	0.120493846665472	0.0073	0.0046	0.0871	0.0233	0.051	0.0233	0.0252	0.0298	0.0016	0.0377	0.0471	0.1214	0.0048	0.0418	0.1108	0.0207	0.0177	0.0029	0.0024	0.0178	0.0189	0.1251	0.0288	0.0977	0.0436	0.0019
13	rs72663956	110238243	0.72	0.987657439684474	0.88	0.583941145430028	0.225357890755024	0.118406938826225	0.0073	0.0046	0.087	0.0233	0.051	0.0233	0.0252	0.0298	0.0016	0.0378	0.0471	0.1213	0.0048	0.0419	0.1108	0.0206	0.0177	0.0029	0.0024	0.0178	0.0189	0.125	0.0289	0.0977	0.0436	0.0019
13	rs79830967	110241447	0.72	0.987657439684474	0.88	0.583941145430028	0.227614733445414	0.104356314327584	0.0075	0.0046	0.0866	0.0233	0.051	0.0233	0.0251	0.0299	0.0016	0.038	0.0479	0.1209	0.0049	0.0419	0.1105	0.0206	0.0177	0.0029	0.0024	0.0177	0.0189	0.125	0.0289	0.0976	0.0437	0.0019
13	rs78131977	110241722	0.72	0.987657439684474	0.88	0.583941145430028	0.227405240494929	0.103696486231095	0.0075	0.0046	0.0865	0.0233	0.051	0.0233	0.0251	0.0299	0.0016	0.038	0.048	0.1209	0.0049	0.0419	0.1105	0.0206	0.0177	0.0029	0.0024	0.0177	0.0188	0.1249	0.0289	0.0975	0.0437	0.0019
13	rs701580	110242391	0.72	0.987657439684474	0.87	0.641494868499257	0.2267355843999	0.103531782746475	0.0075	0.0046	0.0864	0.0233	0.051	0.0233	0.025	0.03	0.0016	0.038	0.0482	0.1208	0.0049	0.042	0.1105	0.0205	0.0177	0.0029	0.0024	0.0177	0.0188	0.1249	0.029	0.0975	0.0437	0.0019
13	rs914270	110243017	0.72	0.987657439684474	0.87	0.641494868499257	0.231827125975476	0.0975901499978567	0.0075	0.0047	0.0859	0.0233	0.0509	0.0234	0.0249	0.0299	0.0016	0.0383	0.0482	0.1207	0.0049	0.0422	0.1103	0.0206	0.0179	0.0028	0.0025	0.0179	0.0188	0.1248	0.029	0.0973	0.0439	0.0019
13	rs2391776	110243425	0.72	0.987657439684474	0.87	0.641494868499257	0.251268754953303	0.0858965225782879	0.0076	0.0048	0.0846	0.0234	0.0512	0.0236	0.0248	0.0305	0.0015	0.0394	0.0484	0.1184	0.0049	0.0438	0.1099	0.0208	0.0175	0.0024	0.0026	0.0178	0.0189	0.1245	0.0291	0.0969	0.045	0.0018
13	rs117036191	110244855	0.72	0.987657439684474	0.87	0.641494868499257	0.291095119904598	0.0618681926941815	0.0074	0.0048	0.0821	0.0229	0.0513	0.0236	0.0244	0.0307	0.0014	0.04	0.0487	0.1183	0.0049	0.0454	0.1115	0.0201	0.0169	0.0026	0.0027	0.0179	0.019	0.1236	0.0299	0.0963	0.046	0.0017
13	rs11616718	110245568	0.72	0.987657439684474	0.87	0.641494868499257	0.284758646289298	0.060538414465843	0.0074	0.0048	0.0821	0.0229	0.0513	0.0236	0.0244	0.0307	0.0014	0.04	0.0487	0.1183	0.0049	0.0454	0.1115	0.0201	0.0168	0.0026	0.0027	0.0179	0.019	0.1236	0.0299	0.0963	0.046	0.0017
13	rs118020569	110247748	0.72	0.987657439684474	0.87	0.641494868499257	0.294652930410734	0.0593521258112914	0.0074	0.0048	0.0818	0.0229	0.0513	0.0236	0.0244	0.0307	0.0014	0.04	0.0489	0.1183	0.0049	0.0455	0.1115	0.02	0.0168	0.0027	0.0028	0.0179	0.019	0.1236	0.0299	0.0962	0.0461	0.0017
13	rs117207496	110248437	0.72	0.987657439684474	0.88	0.583941145430028	0.298913804004874	0.0591553835914021	0.0074	0.0048	0.0818	0.0229	0.0513	0.0236	0.0244	0.0307	0.0014	0.04	0.0489	0.1183	0.005	0.0455	0.1115	0.02	0.0168	0.0027	0.0028	0.0179	0.019	0.1236	0.03	0.0961	0.0461	0.0017
13	rs17412858	110252608	0.72	0.987657439684474	0.88	0.583941145430028	0.307631694642598	0.0598122729134044	0.0073	0.0048	0.0813	0.0229	0.0513	0.0235	0.0244	0.0307	0.0014	0.0401	0.0492	0.1182	0.005	0.0457	0.1116	0.0199	0.0169	0.0028	0.0029	0.0178	0.019	0.1235	0.0301	0.0959	0.0463	0.0017
13	rs9515084	110257324	0.72	0.987657439684474	0.88	0.583941145430028	0.299400051786889	0.0582409414677348	0.0073	0.0048	0.0812	0.0228	0.051	0.0236	0.0245	0.0307	0.0014	0.04	0.0493	0.1184	0.005	0.0457	0.112	0.0199	0.0169	0.0028	0.0029	0.0176	0.0191	0.1235	0.0302	0.0958	0.0461	0.0017
13	rs6492208	110257726	0.72	0.987657439684474	0.88	0.583941145430028	0.276861390975034	0.0595491463619057	0.0073	0.0048	0.0811	0.0227	0.051	0.0236	0.0244	0.0307	0.0014	0.04	0.0493	0.1184	0.005	0.0457	0.112	0.0199	0.017	0.0028	0.0029	0.0176	0.0191	0.1235	0.0302	0.0958	0.0461	0.0017
13	rs75891017	110259437	0.72	0.987657439684474	0.87	0.641494868499257	0.284427213804391	0.0645643175453428	0.0073	0.0048	0.081	0.0227	0.0511	0.0235	0.0244	0.0308	0.0014	0.0401	0.0494	0.1184	0.005	0.0457	0.1121	0.0199	0.017	0.0028	0.0029	0.0175	0.0191	0.1234	0.0304	0.0957	0.046	0.0017
13	rs7336548	110264059	0.72	0.987657439684474	0.87	0.641494868499257	0.30056875841534	0.0626047830630226	0.0073	0.0047	0.081	0.0226	0.0512	0.0235	0.0243	0.0309	0.0014	0.0401	0.0495	0.1184	0.005	0.0455	0.1127	0.0198	0.017	0.0029	0.003	0.0173	0.0192	0.1231	0.0305	0.0956	0.0459	0.0017
13	rs4773067	110270072	0.72	0.987657439684474	0.87	0.641494868499257	0.321007325938943	0.0624705832802539	0.0073	0.0047	0.081	0.0227	0.0512	0.0235	0.0243	0.0309	0.0014	0.04	0.0495	0.1184	0.005	0.0453	0.113	0.0199	0.017	0.0029	0.003	0.0173	0.0192	0.123	0.0306	0.0955	0.0459	0.0017
13	rs12427608	110271234	0.72	0.987657439684474	0.87	0.641494868499257	0.313234884020818	0.0620018437431966	0.0073	0.0047	0.0812	0.0226	0.0511	0.0235	0.0243	0.0309	0.0014	0.0401	0.0495	0.1184	0.005	0.0453	0.113	0.0198	0.017	0.0029	0.003	0.0172	0.0192	0.123	0.0305	0.0956	0.0458	0.0017
13	rs1547242	110273102	0.72	0.987657439684474	0.87	0.641494868499257	0.314881272235062	0.0630754403159176	0.0073	0.0047	0.0812	0.0226	0.0509	0.0235	0.0242	0.031	0.0014	0.0401	0.0494	0.1185	0.005	0.0452	0.1131	0.0199	0.017	0.0029	0.003	0.0172	0.0192	0.1231	0.0305	0.0956	0.0458	0.0017
13	rs117974696	110277396	0.72	0.987657439684474	0.87	0.641494868499257	0.343457574284401	0.0727249699591535	0.0072	0.0047	0.0812	0.0225	0.0509	0.0234	0.0242	0.031	0.0013	0.0402	0.0494	0.1185	0.005	0.0453	0.1131	0.0198	0.017	0.0029	0.003	0.0171	0.0192	0.1231	0.0306	0.0955	0.046	0.0016
13	rs331622	110290826	0.72	0.987657439684474	0.87	0.641494868499257	0.364481172144128	0.0574619843297904	0.0073	0.0047	0.0813	0.0223	0.0509	0.0232	0.0241	0.0313	0.0014	0.0404	0.0496	0.1181	0.0051	0.0456	0.1129	0.0197	0.0167	0.0031	0.0031	0.0168	0.0193	0.123	0.0309	0.0949	0.046	0.0017
13	rs56004391	110292562	0.72	0.987657439684474	0.86	0.702596200902853	0.359218533201353	0.0538865848124966	0.0073	0.0047	0.0813	0.0223	0.0509	0.0232	0.0241	0.0313	0.0014	0.0404	0.0496	0.1181	0.0051	0.0456	0.1129	0.0197	0.0167	0.0031	0.0031	0.0168	0.0193	0.123	0.0309	0.0949	0.046	0.0018
13	rs61962630	110293276	0.72	0.987657439684474	0.86	0.702596200902853	0.355270732558081	0.0463861150393925	0.0073	0.0048	0.0813	0.0223	0.0509	0.0232	0.0241	0.0313	0.0014	0.0405	0.0496	0.1181	0.0051	0.0456	0.1129	0.0197	0.0167	0.0031	0.0031	0.0168	0.0193	0.123	0.031	0.0948	0.0461	0.0018
13	rs117814834	110294450	0.72	0.987657439684474	0.86	0.702596200902853	0.350129906654617	0.0484101843611724	0.0073	0.0048	0.0813	0.0223	0.0509	0.0232	0.0241	0.0314	0.0015	0.0405	0.0496	0.1181	0.0051	0.0457	0.1129	0.0197	0.0167	0.0032	0.0032	0.0167	0.0193	0.123	0.031	0.0948	0.0461	0.0018
13	rs72665749	110295864	0.72	0.987657439684474	0.86	0.702596200902853	0.345761735754049	0.0455637695856857	0.0074	0.0048	0.0813	0.0223	0.051	0.0231	0.0241	0.0314	0.0015	0.0405	0.0496	0.118	0.0051	0.0457	0.1128	0.0196	0.0167	0.0032	0.0032	0.0167	0.0192	0.123	0.031	0.0947	0.0461	0.0018
13	rs34465144	110303338	0.72	0.987657439684474	0.86	0.702596200902853	0.322169178893118	0.044458155480837	0.0075	0.0048	0.08	0.0222	0.0508	0.0232	0.0241	0.0319	0.0015	0.041	0.0497	0.1182	0.0051	0.0456	0.1129	0.0197	0.0167	0.0033	0.0032	0.0166	0.0193	0.123	0.0311	0.0942	0.046	0.0021
13	rs2893343	110308929	0.72	0.987657439684474	0.86	0.702596200902853	0.232674752925692	0.0324538657468023	0.0078	0.005	0.08	0.0221	0.0506	0.0235	0.024	0.0322	0.0017	0.0415	0.0497	0.1169	0.0052	0.0455	0.1126	0.0198	0.017	0.0035	0.0034	0.0165	0.0194	0.1225	0.0314	0.0934	0.0458	0.0029
13	rs9515093	110309663	0.72	0.987657439684474	0.86	0.702596200902853	0.230685551182753	0.0442846865317722	0.0078	0.0051	0.0799	0.0221	0.0505	0.0235	0.024	0.0322	0.0017	0.0415	0.0497	0.1168	0.0052	0.0456	0.1125	0.0198	0.017	0.0036	0.0035	0.0165	0.0194	0.1224	0.0314	0.0933	0.0458	0.0029
13	rs331974	110319113	0.72	0.987657439684474	0.86	0.702596200902853	0.22988409562584	0.0608033889332652	0.0079	0.0051	0.0798	0.0222	0.0505	0.0235	0.024	0.0323	0.0018	0.0415	0.0497	0.1166	0.0053	0.0456	0.1125	0.0198	0.0171	0.0036	0.0035	0.0165	0.0193	0.1223	0.0314	0.0931	0.0458	0.003
13	rs60601319	110320148	0.72	0.987657439684474	0.86	0.702596200902853	0.23424738462141	0.0691180516422347	0.0079	0.0051	0.0798	0.0222	0.0505	0.0235	0.0241	0.0323	0.0018	0.0415	0.0497	0.1165	0.0053	0.0456	0.1125	0.0198	0.0171	0.0036	0.0035	0.0165	0.0193	0.1222	0.0314	0.093	0.0458	0.003
13	rs7329071	110320435	0.72	0.987657439684474	0.86	0.702596200902853	0.234758687747633	0.0715852094895178	0.0079	0.0052	0.0798	0.0222	0.0505	0.0235	0.0241	0.0323	0.0018	0.0415	0.0497	0.1165	0.0053	0.0456	0.1125	0.0198	0.0171	0.0036	0.0035	0.0165	0.0193	0.1222	0.0314	0.093	0.0458	0.003
13	rs79601743	110326865	0.73	0.902267913485346	0.86	0.702596200902853	0.276768094757621	0.0916301132588253	0.0084	0.0053	0.0793	0.0219	0.0504	0.0245	0.0242	0.0324	0.0021	0.0416	0.0497	0.1159	0.0059	0.0454	0.1119	0.0202	0.0176	0.0041	0.0039	0.0157	0.0193	0.1217	0.0314	0.0914	0.0457	0.0034
13	rs61964761	110327087	0.73	0.902267913485346	0.86	0.702596200902853	0.275138151568801	0.0912380688461112	0.0084	0.0053	0.0793	0.0219	0.0504	0.0245	0.0242	0.0325	0.0021	0.0415	0.0497	0.1159	0.0059	0.0454	0.1119	0.0202	0.0176	0.0041	0.0039	0.0157	0.0193	0.1217	0.0314	0.0914	0.0457	0.0034
13	rs9521469	110330521	0.73	0.902267913485346	0.86	0.702596200902853	0.284237916656012	0.16311716825127	0.0084	0.0052	0.0793	0.0218	0.0504	0.0245	0.0241	0.0325	0.0021	0.0415	0.0499	0.1158	0.0059	0.0453	0.112	0.0203	0.0176	0.0041	0.004	0.0156	0.0193	0.1218	0.0315	0.0911	0.0457	0.0034
13	rs79637130	110330711	0.73	0.902267913485346	0.86	0.702596200902853	0.285090285539325	0.157693680167223	0.0084	0.0052	0.0793	0.0218	0.0504	0.0245	0.0241	0.0325	0.0021	0.0415	0.0499	0.1158	0.0059	0.0453	0.112	0.0203	0.0176	0.0041	0.004	0.0156	0.0193	0.1218	0.0315	0.0911	0.0457	0.0034
13	rs34590113	110336458	0.73	0.902267913485346	0.88	0.583941145430028	0.372394092135469	0.254088928301906	0.0084	0.005	0.0792	0.0215	0.0504	0.0246	0.024	0.0324	0.0022	0.0414	0.0501	0.117	0.0059	0.045	0.1118	0.0204	0.0177	0.0043	0.0041	0.0156	0.0193	0.1215	0.0315	0.0902	0.046	0.0035
13	rs12866842	110336811	0.73	0.902267913485346	0.88	0.583941145430028	0.424469709165409	0.385499626947226	0.0084	0.005	0.0791	0.0215	0.0504	0.0246	0.024	0.0324	0.0022	0.0414	0.05	0.117	0.0059	0.0451	0.1118	0.0204	0.0177	0.0043	0.0041	0.0156	0.0192	0.1215	0.0315	0.0901	0.0459	0.0035
13	rs331984	110340104	0.75	0.745768311887514	0.88	0.583941145430028	0.528606064069188	0.482207788969867	0.0093	0.0062	0.0769	0.0205	0.0512	0.0258	0.024	0.0319	0.0041	0.0437	0.0475	0.1119	0.0074	0.0457	0.1101	0.021	0.0185	0.0057	0.006	0.0144	0.0188	0.1168	0.0332	0.0882	0.0476	0.0063
13	rs2076914	110341016	0.74	0.82166312078733	0.88	0.583941145430028	1.20872053135556	1.07535840134107	0.0095	0.0066	0.0775	0.0199	0.0523	0.0259	0.0235	0.0306	0.005	0.0449	0.047	0.1111	0.0074	0.0449	0.11	0.021	0.0181	0.0061	0.0068	0.0137	0.0176	0.1155	0.0325	0.09	0.0477	0.0071
13	rs913955	110341315	0.74	0.82166312078733	0.88	0.583941145430028	1.13024043893288	1.00298412963789	0.0096	0.0066	0.0775	0.0199	0.0523	0.0259	0.0235	0.0305	0.005	0.045	0.0473	0.1111	0.0075	0.0449	0.1099	0.021	0.0181	0.0061	0.0068	0.0137	0.0175	0.1153	0.0325	0.0899	0.0477	0.0072
13	rs59359473	110341341	0.74	0.82166312078733	0.88	0.583941145430028	1.15386722559998	0.985720909278168	0.0096	0.0066	0.0775	0.0199	0.0523	0.0259	0.0235	0.0305	0.005	0.045	0.0473	0.1111	0.0075	0.0449	0.11	0.021	0.0181	0.0061	0.0069	0.0137	0.0175	0.1152	0.0325	0.0899	0.0477	0.0072
13	rs9301404	110341834	0.74	0.82166312078733	0.88	0.583941145430028	1.16625461356698	0.909247535966463	0.0096	0.0068	0.0776	0.0196	0.0523	0.0258	0.0234	0.0304	0.0049	0.0451	0.0475	0.1111	0.0076	0.0453	0.11	0.0209	0.0182	0.0061	0.007	0.0138	0.0173	0.1149	0.0327	0.0896	0.0476	0.0073
13	rs9559626	110342863	0.74	0.82166312078733	0.89	0.529866637543626	1.18575943088262	0.852296339352576	0.0096	0.0068	0.0769	0.0194	0.0521	0.0257	0.0232	0.0301	0.0049	0.0453	0.0474	0.112	0.0077	0.0465	0.1094	0.0206	0.0181	0.0061	0.007	0.0139	0.0168	0.1154	0.0329	0.0895	0.0476	0.0073
13	rs61964765	110345717	0.73	0.902267913485346	0.88	0.583941145430028	1.23157251597037	0.91396145138954	0.0094	0.0069	0.0767	0.0192	0.0512	0.0257	0.0228	0.0294	0.0049	0.0459	0.047	0.1139	0.0078	0.049	0.1083	0.0202	0.0181	0.0061	0.007	0.0141	0.0156	0.1167	0.0333	0.089	0.0468	0.0073
13	rs35906168	110345916	0.73	0.902267913485346	0.88	0.583941145430028	1.13366835380984	0.885595946861407	0.0094	0.0069	0.0767	0.0192	0.0512	0.0257	0.0228	0.0293	0.0049	0.0459	0.047	0.114	0.0079	0.0491	0.108	0.0202	0.0181	0.0061	0.007	0.0141	0.0155	0.1168	0.0334	0.0893	0.0467	0.0073
13	rs79657342	110347885	0.72	0.987657439684474	0.88	0.583941145430028	1.10251902791263	0.885752163162854	0.0093	0.0069	0.0766	0.0187	0.0509	0.0258	0.0228	0.0293	0.0049	0.0462	0.047	0.1144	0.0079	0.0491	0.1078	0.0202	0.0181	0.0061	0.0071	0.0142	0.0153	0.1177	0.0334	0.0892	0.0465	0.0073
13	rs1821542	110348712	0.72	0.987657439684474	0.88	0.583941145430028	1.06933399255236	0.86036366807932	0.0093	0.0069	0.0766	0.0187	0.0507	0.0258	0.0228	0.0293	0.0049	0.0463	0.047	0.1145	0.0079	0.0489	0.1078	0.0202	0.0182	0.0061	0.0071	0.0142	0.0152	0.1179	0.0335	0.0892	0.0465	0.0073
13	rs7332589	110349448	0.72	0.987657439684474	0.88	0.583941145430028	1.01004743607252	0.816037105338668	0.0093	0.0069	0.0766	0.0187	0.0507	0.0258	0.0227	0.0296	0.0049	0.0463	0.047	0.1142	0.0079	0.0489	0.1078	0.0202	0.0182	0.0062	0.007	0.0143	0.0152	0.118	0.0335	0.0892	0.0465	0.0073
13	rs719737	110350349	0.72	0.987657439684474	0.88	0.583941145430028	1.01470533670601	0.813120011606965	0.0093	0.0069	0.0766	0.0187	0.0506	0.0258	0.0226	0.0296	0.0049	0.0463	0.047	0.1142	0.0079	0.049	0.1078	0.0201	0.0181	0.0062	0.007	0.0144	0.0152	0.1184	0.0334	0.0893	0.0464	0.0073
13	rs77869959	110353686	0.72	0.987657439684474	0.89	0.529866637543626	0.866513280686151	0.717546026472427	0.0091	0.0067	0.077	0.0186	0.0504	0.0254	0.0221	0.0295	0.0048	0.0464	0.0473	0.1144	0.0077	0.0497	0.1074	0.0198	0.018	0.0062	0.0069	0.0146	0.0153	0.1196	0.0332	0.0895	0.0464	0.0072
13	rs114238017	110353905	0.72	0.987657439684474	0.89	0.529866637543626	0.823713480548286	0.68175139173571	0.009	0.0066	0.0772	0.0185	0.0502	0.0253	0.0219	0.0294	0.0047	0.0464	0.0476	0.1145	0.0077	0.0502	0.1073	0.0197	0.018	0.0061	0.0068	0.0147	0.0153	0.12	0.0331	0.0896	0.0464	0.0072
13	rs2164172	110354028	0.72	0.987657439684474	0.89	0.529866637543626	0.633215914290328	0.616348318623098	0.009	0.0066	0.0774	0.0185	0.0501	0.0252	0.0218	0.0294	0.0047	0.0464	0.0476	0.1145	0.0076	0.0505	0.1072	0.0196	0.018	0.0062	0.0064	0.0147	0.0154	0.1203	0.033	0.0897	0.0465	0.0071
13	rs11618980	110354780	0.73	0.902267913485346	0.9	0.479198205640863	0.332724699929036	0.4314803187659	0.0085	0.0065	0.0802	0.0176	0.0491	0.0245	0.02	0.0287	0.0046	0.0464	0.0481	0.1156	0.0071	0.0504	0.1068	0.0186	0.018	0.006	0.0059	0.0154	0.0156	0.1235	0.0323	0.0909	0.0464	0.0066
13	rs117883562	110357405	0.72	0.987657439684474	0.9	0.479198205640863	0.19546401101954	0.319348690478575	0.0083	0.0062	0.0824	0.0171	0.0482	0.0236	0.0187	0.0283	0.0046	0.0463	0.048	0.1157	0.0065	0.0506	0.1081	0.0182	0.0179	0.0059	0.0056	0.016	0.0155	0.1254	0.0324	0.0916	0.0463	0.006
13	rs77117124	110357798	0.72	0.987657439684474	0.9	0.479198205640863	0.19527174181795	0.319106437253525	0.0083	0.0062	0.0825	0.0171	0.0482	0.0235	0.0187	0.0283	0.0046	0.0463	0.048	0.1156	0.0065	0.0506	0.1081	0.0182	0.0179	0.0059	0.0056	0.016	0.0155	0.1255	0.0325	0.0916	0.0464	0.006
13	rs11618612	110362475	0.72	0.987657439684474	0.9	0.479198205640863	0.171837717250641	0.319833359672414	0.0082	0.0062	0.0827	0.017	0.0482	0.0234	0.0185	0.0282	0.0046	0.0463	0.048	0.1156	0.0064	0.0506	0.1082	0.0181	0.0179	0.0059	0.0056	0.016	0.0154	0.1256	0.0325	0.0916	0.0463	0.006
13	rs71440031	110364824	0.72	0.987657439684474	0.9	0.479198205640863	0.17983617548373	0.338409331429494	0.0082	0.0062	0.0828	0.017	0.0482	0.0234	0.0185	0.0282	0.0047	0.0462	0.0479	0.1156	0.0064	0.0507	0.1082	0.0181	0.0179	0.0059	0.0056	0.016	0.0154	0.1257	0.0325	0.0916	0.0465	0.0059
13	rs114793047	110365489	0.72	0.987657439684474	0.9	0.479198205640863	0.17546696658496	0.337670290038241	0.0082	0.0062	0.0829	0.017	0.0481	0.0233	0.0185	0.0282	0.0047	0.0462	0.0479	0.1155	0.0064	0.0508	0.1082	0.0181	0.0179	0.0058	0.0056	0.016	0.0154	0.1257	0.0324	0.0916	0.0465	0.0059
13	rs150446130	110368440	0.72	0.987657439684474	0.91	0.431857736337621	0.15728548973433	0.322745919414455	0.0082	0.0063	0.0834	0.0169	0.0483	0.0232	0.0183	0.0281	0.0048	0.0462	0.0479	0.1154	0.0063	0.0512	0.1081	0.018	0.0179	0.0059	0.0055	0.0159	0.0154	0.1258	0.0324	0.0918	0.0464	0.0058
13	rs7993856	110375863	0.72	0.987657439684474	0.91	0.431857736337621	0.1238650761482	0.332510177945449	0.0082	0.0064	0.0841	0.0168	0.0481	0.023	0.018	0.0281	0.0049	0.0462	0.048	0.1151	0.0062	0.0521	0.108	0.0178	0.018	0.0059	0.0054	0.0158	0.0153	0.126	0.0324	0.092	0.0463	0.0057
13	rs8000638	110376599	0.72	0.987657439684474	0.91	0.431857736337621	0.121905224938438	0.336808668065401	0.0081	0.0064	0.0842	0.0168	0.0481	0.023	0.0179	0.0281	0.0049	0.0462	0.048	0.1151	0.0062	0.0521	0.108	0.0177	0.018	0.0059	0.0054	0.0158	0.0153	0.126	0.0323	0.092	0.0463	0.0056
13	rs913951	110379766	0.72	0.987657439684474	0.91	0.431857736337621	0.0913270345224414	0.319227557082015	0.0081	0.0066	0.085	0.0168	0.048	0.0221	0.0177	0.0282	0.0052	0.0461	0.0481	0.1143	0.0062	0.0525	0.1079	0.0175	0.018	0.0059	0.0054	0.0158	0.0153	0.1267	0.0322	0.0922	0.0466	0.0054
13	rs9521493	110382086	0.72	0.987657439684474	0.92	0.387761932740255	0.074690188632905	0.263063003381915	0.0081	0.0067	0.0857	0.0167	0.0485	0.022	0.0176	0.0284	0.0052	0.046	0.0478	0.1139	0.006	0.0527	0.1074	0.0175	0.018	0.0058	0.0054	0.0159	0.0153	0.1269	0.0321	0.0925	0.0466	0.0052
13	rs76507772	110382882	0.72	0.987657439684474	0.92	0.387761932740255	0.0862376078755472	0.274560897683556	0.0082	0.0068	0.0854	0.0165	0.0486	0.0219	0.0173	0.0287	0.0053	0.0461	0.0481	0.1142	0.006	0.0528	0.1072	0.0174	0.0178	0.0058	0.0054	0.0159	0.0153	0.127	0.0321	0.0922	0.0465	0.0053
13	rs7324049	110383549	0.72	0.987657439684474	0.92	0.387761932740255	0.0983258794392848	0.257145012194247	0.0082	0.0068	0.0852	0.0165	0.0487	0.0217	0.0171	0.0289	0.0053	0.0462	0.0482	0.1146	0.0059	0.0529	0.1073	0.0173	0.0177	0.0059	0.0055	0.016	0.0153	0.1269	0.0321	0.092	0.0465	0.0053
13	rs78051484	110386267	0.72	0.987657439684474	0.92	0.387761932740255	0.0912540654217185	0.237323412800166	0.0082	0.0068	0.0853	0.0164	0.0488	0.0216	0.0171	0.029	0.0053	0.0462	0.0482	0.1146	0.0059	0.0529	0.1073	0.0173	0.0178	0.0058	0.0054	0.016	0.0153	0.1271	0.0322	0.0919	0.0464	0.0052
13	rs1550039	110393016	0.73	0.902267913485346	0.93	0.346822133743557	0.067104254206207	0.181283119146183	0.008	0.0067	0.0857	0.0162	0.0489	0.0212	0.0169	0.0295	0.0052	0.0461	0.0484	0.1148	0.0058	0.0529	0.1075	0.0173	0.0181	0.0056	0.0053	0.0159	0.0153	0.1273	0.0325	0.0919	0.046	0.0051
13	rs9515116	110397663	0.73	0.902267913485346	0.93	0.346822133743557	0.0256030113545498	0.0709473706679503	0.0073	0.0063	0.0854	0.0151	0.0492	0.0195	0.0154	0.0303	0.0045	0.0467	0.0493	0.1151	0.0055	0.0544	0.1069	0.0177	0.0176	0.0047	0.0044	0.0168	0.0148	0.1305	0.0331	0.0935	0.0461	0.0043
13	rs77061782	110401026	0.73	0.902267913485346	0.93	0.346822133743557	0.0243669606818406	0.0687685394845203	0.007	0.006	0.0853	0.0144	0.0492	0.0189	0.0152	0.0305	0.0042	0.0469	0.0501	0.1153	0.0052	0.0556	0.1059	0.0176	0.0171	0.0042	0.0039	0.0172	0.0146	0.1318	0.0339	0.0932	0.0468	0.004
13	rs117415218	110404191	0.73	0.902267913485346	0.93	0.346822133743557	0.0248177989714811	0.0686289413063837	0.007	0.0059	0.0853	0.0143	0.0492	0.0188	0.0151	0.0306	0.0042	0.047	0.0502	0.1153	0.0052	0.0556	0.1058	0.0176	0.0171	0.0041	0.0038	0.0173	0.0145	0.1322	0.034	0.0933	0.0469	0.0039
13	rs2039207	110404517	0.73	0.902267913485346	0.93	0.346822133743557	0.0244267311696001	0.0664803359567681	0.007	0.0059	0.0853	0.0143	0.0492	0.0188	0.0151	0.0306	0.0042	0.047	0.0502	0.1153	0.0052	0.0556	0.1058	0.0176	0.0171	0.0041	0.0038	0.0173	0.0145	0.1322	0.034	0.0933	0.0469	0.0039
13	Affx-35293302	110407815	0.74	0.82166312078733	0.94	0.308944172156586	0.0156293878707673	0.0628063109360394	0.0068	0.0058	0.0863	0.0142	0.0492	0.0188	0.015	0.0306	0.0038	0.0474	0.0501	0.1155	0.005	0.0555	0.1059	0.0177	0.0171	0.004	0.0036	0.0173	0.0145	0.1324	0.0339	0.0936	0.0468	0.0035
13	rs12583454	110416505	0.74	0.82166312078733	0.95	0.274028283204826	0.0185576239616641	0.0612682758992906	0.0067	0.0058	0.0865	0.0141	0.0491	0.0186	0.0149	0.0309	0.0038	0.0472	0.0502	0.1158	0.0049	0.0556	0.1057	0.0176	0.0169	0.004	0.0035	0.0173	0.0145	0.1325	0.034	0.0938	0.0468	0.0035
13	rs9515120	110422391	0.74	0.82166312078733	0.95	0.274028283204826	0.017729456004951	0.0619350029534226	0.0065	0.0058	0.0865	0.014	0.0492	0.0184	0.0148	0.0312	0.0038	0.047	0.0503	0.1161	0.0048	0.0556	0.1056	0.0175	0.0167	0.004	0.0035	0.0173	0.0146	0.1326	0.0341	0.0941	0.0468	0.0034
13	rs12876234	110426389	0.74	0.82166312078733	0.95	0.274028283204826	0.0145755641864335	0.0632101872033475	0.0064	0.0058	0.0864	0.0138	0.0492	0.0181	0.0146	0.0316	0.0038	0.0468	0.0504	0.1164	0.0047	0.0557	0.1054	0.0173	0.0165	0.004	0.0034	0.0173	0.0149	0.1327	0.0343	0.0944	0.0469	0.0034
13	rs76063436	110433132	0.74	0.82166312078733	0.95	0.274028283204826	0.00603092438225468	0.0411022088758644	0.0066	0.0058	0.0868	0.0138	0.049	0.018	0.0155	0.0317	0.0038	0.0468	0.0506	0.1168	0.0047	0.0542	0.1052	0.0174	0.0164	0.0041	0.0034	0.0174	0.0154	0.1325	0.0343	0.0943	0.0466	0.0034
13	rs1805097	110435231	0.74	0.82166312078733	0.95	0.274028283204826	0.00484408909132821	0.0399914064391814	0.0066	0.0058	0.0869	0.0138	0.049	0.018	0.0157	0.0317	0.0038	0.0468	0.0504	0.1169	0.0048	0.0538	0.1052	0.0174	0.0165	0.0041	0.0035	0.0174	0.0154	0.1325	0.0343	0.0943	0.0465	0.0034
13	rs3742210	110436232	0.74	0.82166312078733	0.95	0.274028283204826	0.00476772440663303	0.0343866830986205	0.0066	0.0058	0.0868	0.0138	0.049	0.0179	0.0157	0.0317	0.0038	0.0467	0.0503	0.117	0.0048	0.0538	0.1053	0.0174	0.0164	0.0041	0.0035	0.0174	0.0153	0.1325	0.0344	0.0943	0.0465	0.0034
13	rs4773094	110441483	0.74	0.82166312078733	0.95	0.274028283204826	0.00515605575097252	0.0292679414373405	0.0066	0.0058	0.0862	0.0138	0.049	0.0179	0.0157	0.0317	0.0039	0.0467	0.0503	0.1173	0.0048	0.0538	0.1054	0.0175	0.0162	0.0041	0.0035	0.0174	0.0154	0.1323	0.0346	0.0946	0.0464	0.0035
13	rs1473798	110449891	0.74	0.82166312078733	0.95	0.274028283204826	0.00552920156985394	0.0315068144255003	0.0066	0.0058	0.0862	0.0137	0.049	0.0179	0.0157	0.0317	0.0039	0.0467	0.0503	0.1174	0.0048	0.0538	0.1056	0.0174	0.0162	0.0041	0.0035	0.0174	0.0153	0.1324	0.0346	0.0946	0.0463	0.0035
13	rs9521520	110457029	0.74	0.82166312078733	0.95	0.274028283204826	0.00748526144320542	0.0275231106336827	0.0066	0.0058	0.086	0.0136	0.0488	0.0175	0.0157	0.0321	0.0038	0.0473	0.05	0.1182	0.0047	0.0539	0.1058	0.0173	0.016	0.0041	0.0035	0.0176	0.0154	0.1326	0.0343	0.095	0.0453	0.0036
13	rs9515122	110459730	0.74	0.82166312078733	0.95	0.274028283204826	0.00819716587482431	0.0332614138725438	0.0066	0.0058	0.086	0.0136	0.0487	0.0175	0.0156	0.032	0.0038	0.0473	0.0497	0.1182	0.0047	0.0537	0.1057	0.0173	0.0159	0.0041	0.0035	0.0177	0.0154	0.1327	0.0343	0.0955	0.0453	0.0036
13	rs9521522	110464734	0.74	0.82166312078733	0.95	0.274028283204826	0.00666891185227516	0.0257836955249316	0.0066	0.0058	0.0859	0.0134	0.0485	0.0172	0.0155	0.0321	0.0037	0.0478	0.0498	0.1181	0.0046	0.0538	0.1053	0.0173	0.0158	0.0041	0.0034	0.018	0.0156	0.1328	0.0344	0.0957	0.0454	0.0036
13	rs57730163	110467293	0.74	0.82166312078733	0.95	0.274028283204826	0.00561490450346594	0.0363177727283322	0.0064	0.0057	0.0859	0.0135	0.0485	0.0171	0.0156	0.0323	0.0035	0.0481	0.0509	0.1176	0.0042	0.0526	0.1041	0.0175	0.0158	0.0037	0.003	0.0189	0.0164	0.1327	0.0348	0.0965	0.0454	0.0034
13	rs9559662	110468273	0.73	0.902267913485346	0.95	0.274028283204826	0.00746044985639112	0.0411581074576938	0.0063	0.0057	0.086	0.0132	0.0483	0.017	0.0155	0.0325	0.0034	0.0482	0.0512	0.1176	0.0041	0.0525	0.1034	0.0176	0.0157	0.0035	0.0028	0.0194	0.0163	0.1328	0.0354	0.0967	0.0455	0.0033
13	rs9587991	110468395	0.73	0.902267913485346	0.95	0.274028283204826	0.00879926983314694	0.0453300090911884	0.0064	0.0058	0.086	0.0132	0.0483	0.017	0.0155	0.0325	0.0034	0.0482	0.0512	0.1176	0.0039	0.0525	0.1033	0.0175	0.0157	0.0035	0.0028	0.0194	0.0164	0.1328	0.0354	0.0967	0.0455	0.0033
13	rs72667766	110469423	0.73	0.902267913485346	0.95	0.274028283204826	0.011174474467625	0.0613348109297567	0.0063	0.0058	0.086	0.0131	0.0483	0.0169	0.0154	0.0326	0.0034	0.0483	0.0515	0.1177	0.0038	0.0527	0.1033	0.0176	0.0157	0.0034	0.0026	0.0198	0.0164	0.1329	0.0357	0.0966	0.0453	0.0031
13	rs61962730	110470615	0.73	0.902267913485346	0.95	0.274028283204826	0.0100415648886481	0.051085675261764	0.0063	0.0058	0.086	0.0131	0.0482	0.0169	0.0154	0.0327	0.0034	0.0482	0.0515	0.118	0.0038	0.0527	0.1033	0.0176	0.0157	0.0034	0.0026	0.0198	0.0164	0.133	0.0356	0.0966	0.0453	0.0031
13	rs72667768	110470768	0.73	0.902267913485346	0.95	0.274028283204826	0.00982581464489228	0.0502886469647399	0.0063	0.0058	0.086	0.0131	0.0482	0.0169	0.0154	0.0327	0.0034	0.0482	0.0515	0.1181	0.0038	0.0527	0.1033	0.0176	0.0157	0.0034	0.0026	0.0198	0.0164	0.133	0.0356	0.0966	0.0453	0.0031
13	rs170860	110470932	0.73	0.902267913485346	0.95	0.274028283204826	0.0100986582836639	0.0496185149648115	0.0063	0.0058	0.0859	0.0131	0.0482	0.0169	0.0154	0.0327	0.0034	0.0482	0.0516	0.1181	0.0038	0.0527	0.1033	0.0176	0.0157	0.0034	0.0026	0.0197	0.0164	0.133	0.0356	0.0966	0.0453	0.0031
13	rs75043855	110472869	0.73	0.902267913485346	0.95	0.274028283204826	0.0135753013571748	0.0614679728446678	0.0063	0.0058	0.0859	0.013	0.0482	0.0169	0.0154	0.0327	0.0034	0.0481	0.0517	0.118	0.0038	0.0528	0.1032	0.0177	0.0157	0.0033	0.0025	0.0197	0.0164	0.133	0.0356	0.0966	0.0453	0.0031
13	rs35136417	110473885	0.73	0.902267913485346	0.95	0.274028283204826	0.0137514670703762	0.0608033889332652	0.0063	0.0058	0.0859	0.013	0.0482	0.0169	0.0154	0.0327	0.0034	0.0481	0.0517	0.118	0.0038	0.0528	0.1032	0.0178	0.0157	0.0033	0.0025	0.0197	0.0164	0.133	0.0356	0.0966	0.0453	0.0031
13	rs77911145	110491247	0.73	0.902267913485346	0.96	0.241969076141015	0.0175639809594735	0.0880485892603067	0.0062	0.0058	0.0856	0.0129	0.0482	0.0168	0.0152	0.033	0.0034	0.0481	0.0521	0.1177	0.0037	0.0531	0.1029	0.0182	0.0157	0.0033	0.0024	0.0197	0.0164	0.133	0.0356	0.0968	0.0455	0.0029
13	rs78766936	110492123	0.73	0.902267913485346	0.96	0.241969076141015	0.0180718398156544	0.0859730143927169	0.0062	0.0058	0.0856	0.0129	0.0482	0.0167	0.0152	0.033	0.0034	0.0481	0.0521	0.1176	0.0037	0.0531	0.1029	0.0183	0.0157	0.0033	0.0024	0.0197	0.0164	0.133	0.0356	0.0968	0.0455	0.0029
13	rs9521527	110495729	0.73	0.902267913485346	0.96	0.241969076141015	0.0236578589359222	0.0911597400466434	0.0062	0.0058	0.0854	0.0128	0.0484	0.0166	0.0151	0.0332	0.0034	0.0481	0.0524	0.1174	0.0037	0.0532	0.1027	0.0187	0.0156	0.0033	0.0023	0.0198	0.0164	0.1329	0.0356	0.0969	0.0457	0.0028
13	rs9301415	110499286	0.74	0.82166312078733	0.96	0.241969076141015	0.0429902018038629	0.17685467971828	0.0062	0.0056	0.0851	0.0134	0.0496	0.0166	0.015	0.0337	0.0033	0.0483	0.0528	0.1167	0.0037	0.0546	0.1014	0.0185	0.0151	0.0033	0.0022	0.0204	0.0173	0.1318	0.0358	0.0956	0.046	0.0022
13	rs6492228	110500426	0.74	0.82166312078733	0.96	0.241969076141015	0.0455278523716294	0.175953530831188	0.0062	0.0056	0.0851	0.0134	0.0497	0.0166	0.015	0.0337	0.0033	0.0483	0.0528	0.1167	0.0037	0.0546	0.1014	0.0185	0.0151	0.0032	0.0021	0.0204	0.0173	0.1318	0.0358	0.0955	0.046	0.0022
13	rs1041637	110509345	0.74	0.82166312078733	0.92	0.387761932740255	0.048598819409636	0.199784792251232	0.0062	0.0056	0.0849	0.0134	0.0497	0.0167	0.0151	0.0337	0.0033	0.0486	0.0527	0.1168	0.0037	0.0546	0.1015	0.0186	0.0152	0.0032	0.0021	0.0204	0.0173	0.1317	0.0356	0.0955	0.0461	0.0022
13	rs78909265	110510202	0.74	0.82166312078733	0.92	0.387761932740255	0.0491158013442697	0.206296871481922	0.0062	0.0056	0.0849	0.0134	0.0497	0.0166	0.0151	0.0337	0.0033	0.0486	0.0527	0.1168	0.0037	0.0546	0.1014	0.0186	0.0152	0.0032	0.0021	0.0204	0.0173	0.1317	0.0356	0.0955	0.0461	0.0022
13	rs117628151	110523684	0.74	0.82166312078733	0.91	0.431857736337621	0.062636446215624	0.231926527841757	0.0062	0.0057	0.0846	0.0132	0.0495	0.0166	0.0151	0.0337	0.0033	0.0489	0.0524	0.1172	0.0038	0.0545	0.1001	0.0186	0.0151	0.0034	0.0021	0.0204	0.0172	0.1327	0.035	0.0951	0.047	0.0023
13	rs72667779	110523876	0.74	0.82166312078733	0.91	0.431857736337621	0.0629611847505326	0.232036267690517	0.0062	0.0057	0.0849	0.0132	0.0495	0.0166	0.0151	0.0337	0.0034	0.0488	0.0523	0.1172	0.0038	0.0545	0.1001	0.0186	0.0151	0.0035	0.0021	0.0204	0.0172	0.1327	0.035	0.0951	0.0469	0.0023
13	rs1889296	110526678	0.74	0.82166312078733	0.91	0.431857736337621	0.0566929712988112	0.254201911278913	0.0062	0.0057	0.0849	0.0132	0.0495	0.0166	0.0151	0.0336	0.0034	0.0486	0.0525	0.1172	0.0039	0.0545	0.0999	0.0187	0.0151	0.0035	0.0021	0.0204	0.0172	0.1328	0.035	0.095	0.047	0.0023
13	rs77867645	110526757	0.74	0.82166312078733	0.9	0.479198205640863	0.0576984924752009	0.259871150888827	0.0062	0.0057	0.0849	0.0132	0.0495	0.0166	0.0151	0.0336	0.0034	0.0486	0.0525	0.1172	0.0039	0.0545	0.0999	0.0187	0.0151	0.0035	0.0021	0.0204	0.0172	0.1328	0.035	0.095	0.047	0.0023
13	rs77534450	110531776	0.74	0.82166312078733	0.9	0.479198205640863	0.0717548071050813	0.277226858718505	0.0062	0.0057	0.0847	0.0131	0.0496	0.0166	0.0151	0.0336	0.0034	0.0484	0.0525	0.1173	0.0039	0.0545	0.0998	0.0187	0.0151	0.0035	0.0022	0.0204	0.0173	0.1328	0.0349	0.0949	0.047	0.0023
13	rs76535410	110532671	0.74	0.82166312078733	0.9	0.479198205640863	0.0693225760837818	0.25975738187356	0.0062	0.0057	0.0847	0.0131	0.0496	0.0166	0.0151	0.0336	0.0034	0.0483	0.0525	0.1173	0.0039	0.0545	0.0998	0.0188	0.0151	0.0035	0.0022	0.0204	0.0173	0.1328	0.0349	0.0949	0.047	0.0023
13	rs78064737	110532917	0.74	0.82166312078733	0.9	0.479198205640863	0.0693429590759949	0.261465553772957	0.0063	0.0057	0.0847	0.0131	0.0496	0.0166	0.0152	0.0336	0.0034	0.0483	0.0525	0.1173	0.0039	0.0545	0.0998	0.0188	0.0151	0.0035	0.0022	0.0204	0.0173	0.1328	0.0349	0.0949	0.047	0.0023
13	rs75877619	110533192	0.74	0.82166312078733	0.9	0.479198205640863	0.0638647573261008	0.227987104214197	0.0063	0.0057	0.0847	0.0131	0.0493	0.0167	0.0153	0.0336	0.0034	0.0482	0.0524	0.1175	0.004	0.0546	0.0994	0.0188	0.0152	0.0035	0.0022	0.0204	0.0174	0.1329	0.0349	0.0948	0.0471	0.0023
13	rs1007213	110534402	0.75	0.745768311887514	0.88	0.583941145430028	0.0321433958956818	0.241313805565374	0.0067	0.0055	0.0835	0.0128	0.0511	0.0168	0.0158	0.0334	0.0032	0.0473	0.0523	0.1182	0.0044	0.0553	0.0987	0.0192	0.0151	0.0038	0.0024	0.0204	0.0181	0.1317	0.0347	0.0936	0.0475	0.0023
13	rs73612882	110535107	0.75	0.745768311887514	0.88	0.583941145430028	0.0581330349117971	0.237102350661469	0.0069	0.0053	0.0824	0.0124	0.052	0.0166	0.0163	0.0333	0.0029	0.0468	0.0524	0.1195	0.0047	0.0556	0.0988	0.0193	0.0151	0.004	0.0023	0.0208	0.0188	0.1306	0.0343	0.0926	0.0475	0.0023
13	rs74368948	110535148	0.75	0.745768311887514	0.88	0.583941145430028	0.0480535695719482	0.216730804214747	0.007	0.0052	0.0822	0.0123	0.0514	0.0166	0.0163	0.0332	0.0029	0.0472	0.0526	0.1195	0.0046	0.0556	0.0988	0.0193	0.0151	0.0043	0.0023	0.0199	0.0188	0.1309	0.0343	0.0925	0.0482	0.0023
13	rs74417659	110535780	0.75	0.745768311887514	0.88	0.583941145430028	0.0917656237135862	0.256464889347854	0.0071	0.0051	0.0811	0.012	0.0516	0.0167	0.0163	0.033	0.0029	0.0475	0.0521	0.1208	0.0049	0.0553	0.0989	0.0199	0.015	0.0043	0.0023	0.0202	0.0195	0.1289	0.0353	0.093	0.0473	0.0023
13	rs336211	110536295	0.75	0.745768311887514	0.88	0.583941145430028	0.123659424625259	0.297648185287458	0.0072	0.0051	0.0803	0.0118	0.0517	0.0167	0.0162	0.0329	0.0029	0.0476	0.0518	0.1216	0.0051	0.0551	0.0991	0.0203	0.0148	0.0044	0.0023	0.0204	0.02	0.1279	0.036	0.0931	0.0468	0.0023
13	rs336210	110536906	0.75	0.745768311887514	0.88	0.583941145430028	0.0956475244084029	0.356910563877676	0.0073	0.0051	0.0798	0.0118	0.0517	0.0166	0.0162	0.0331	0.0029	0.0477	0.0518	0.1218	0.0051	0.055	0.099	0.0204	0.0149	0.0045	0.0023	0.0205	0.0201	0.1276	0.0361	0.093	0.0468	0.0023
13	rs9583438	110542417	0.75	0.745768311887514	0.88	0.583941145430028	0.0863080065205623	0.267299410769223	0.0073	0.0051	0.0798	0.0118	0.0517	0.0164	0.0162	0.0331	0.0029	0.0477	0.0519	0.1219	0.0051	0.055	0.0991	0.0204	0.0149	0.0045	0.0023	0.0205	0.0201	0.1276	0.0362	0.0931	0.0468	0.0023
13	rs111919531	110545706	0.75	0.745768311887514	0.88	0.583941145430028	0.0895859444481716	0.282348958124428	0.0073	0.0051	0.0797	0.0118	0.0518	0.0165	0.0162	0.0331	0.0029	0.0478	0.0519	0.1217	0.0051	0.0549	0.0992	0.0204	0.0149	0.0045	0.0023	0.0205	0.0202	0.1276	0.0362	0.0932	0.0467	0.0023
13	rs117995412	110550835	0.76	0.674502615793853	0.88	0.583941145430028	0.0910839475766878	0.333491272199191	0.0073	0.0051	0.0795	0.0118	0.0518	0.0166	0.0162	0.0331	0.0028	0.0479	0.0519	0.1216	0.0051	0.0548	0.0992	0.0205	0.0149	0.0045	0.0023	0.0204	0.0205	0.1275	0.0361	0.0933	0.0465	0.0023
13	rs79249395	110551123	0.76	0.674502615793853	0.88	0.583941145430028	0.0894898388409183	0.340258982476078	0.0074	0.0051	0.0795	0.0118	0.0517	0.0167	0.0162	0.0331	0.0028	0.0479	0.0519	0.1216	0.0051	0.0547	0.0992	0.0206	0.0149	0.0045	0.0023	0.0204	0.0205	0.1275	0.0361	0.0933	0.0465	0.0023
13	rs56369512	110558083	0.76	0.674502615793853	0.88	0.583941145430028	0.0770455803580835	0.291970733262023	0.0074	0.0051	0.0793	0.0119	0.0517	0.0168	0.0162	0.0331	0.0028	0.048	0.0519	0.1215	0.0051	0.0546	0.0993	0.0206	0.015	0.0045	0.0023	0.0204	0.0207	0.1274	0.036	0.0934	0.0463	0.0024
13	rs1333983	110562737	0.76	0.674502615793853	0.88	0.583941145430028	0.0699357668180048	0.2738667369774	0.0074	0.0051	0.0792	0.0119	0.0517	0.0168	0.0161	0.0331	0.0028	0.048	0.0518	0.1215	0.0051	0.0545	0.0995	0.0207	0.015	0.0046	0.0024	0.0204	0.0208	0.1274	0.0358	0.0935	0.0463	0.0024
13	rs117183801	110562962	0.76	0.674502615793853	0.88	0.583941145430028	0.0719843262283667	0.269022860928365	0.0074	0.0051	0.0792	0.0119	0.0517	0.0168	0.0162	0.0331	0.0028	0.048	0.0518	0.1215	0.0051	0.0544	0.0995	0.0207	0.015	0.0046	0.0024	0.0204	0.0208	0.1274	0.0358	0.0935	0.0463	0.0024
13	rs77137762	110563003	0.76	0.674502615793853	0.88	0.583941145430028	0.0727808772382761	0.268792868923807	0.0074	0.0051	0.0792	0.0119	0.0517	0.0168	0.0162	0.0331	0.0028	0.048	0.0518	0.1215	0.0051	0.0544	0.0995	0.0207	0.015	0.0046	0.0024	0.0204	0.0208	0.1274	0.0358	0.0935	0.0463	0.0024
13	rs66895129	110572366	0.76	0.674502615793853	0.87	0.641494868499257	0.0861906957564351	0.300737207556742	0.0074	0.0051	0.0793	0.012	0.0517	0.0169	0.0161	0.0332	0.0028	0.048	0.0519	0.1217	0.0051	0.0545	0.0996	0.0207	0.0149	0.0046	0.0023	0.0203	0.0211	0.1272	0.0355	0.0934	0.046	0.0024
13	rs77625611	110578527	0.76	0.674502615793853	0.87	0.641494868499257	0.0970314414263743	0.36721165093302	0.0074	0.005	0.0794	0.012	0.0518	0.0169	0.0161	0.0332	0.0028	0.048	0.0519	0.1218	0.0051	0.0544	0.0996	0.0207	0.0149	0.0046	0.0023	0.0204	0.0212	0.1271	0.0355	0.0932	0.046	0.0024
13	rs78190376	110579732	0.76	0.674502615793853	0.87	0.641494868499257	0.101102608846647	0.441532609535004	0.0074	0.005	0.0796	0.012	0.052	0.0169	0.0161	0.0332	0.0028	0.048	0.0518	0.1217	0.0049	0.0544	0.0997	0.0206	0.0149	0.0047	0.0023	0.0204	0.0213	0.127	0.0355	0.0931	0.0459	0.0024
13	rs9588039	110592071	0.76	0.674502615793853	0.87	0.641494868499257	0.0986320172180312	0.421490453415777	0.0074	0.0049	0.0802	0.0121	0.0523	0.0169	0.016	0.0333	0.0028	0.0484	0.0508	0.1216	0.0049	0.0541	0.1006	0.0204	0.015	0.0046	0.0023	0.0204	0.0218	0.1262	0.0351	0.0932	0.0457	0.0024
13	rs117679146	110596652	0.76	0.674502615793853	0.87	0.641494868499257	0.10427114167209	0.435705320422243	0.0074	0.0049	0.0802	0.0121	0.0526	0.0169	0.016	0.0333	0.0028	0.0484	0.0507	0.1216	0.0049	0.054	0.1006	0.0204	0.015	0.0046	0.0023	0.0204	0.0217	0.126	0.0351	0.0932	0.0457	0.0024
13	rs118057703	110605230	0.76	0.674502615793853	0.87	0.641494868499257	0.101726234724566	0.450311986356256	0.0075	0.0049	0.0804	0.0121	0.0526	0.0169	0.016	0.0333	0.0028	0.0484	0.0505	0.1216	0.0049	0.0539	0.1007	0.0204	0.015	0.0046	0.0023	0.0204	0.0217	0.1259	0.035	0.0932	0.0458	0.0024
13	rs112563030	110612363	0.76	0.674502615793853	0.86	0.702596200902853	0.0986830981547931	0.437689575104006	0.0075	0.0049	0.0805	0.0121	0.0527	0.0169	0.016	0.0333	0.0028	0.0485	0.0504	0.1216	0.0049	0.0539	0.1007	0.0204	0.015	0.0046	0.0023	0.0204	0.0218	0.1259	0.035	0.0932	0.0458	0.0024
13	rs7999458	110614147	0.76	0.674502615793853	0.86	0.702596200902853	0.0946239953871	0.424900941418479	0.0075	0.0049	0.0805	0.0121	0.0527	0.0169	0.016	0.0333	0.0028	0.0485	0.0504	0.1216	0.0049	0.0539	0.1008	0.0204	0.015	0.0046	0.0023	0.0204	0.0218	0.1258	0.035	0.0932	0.0458	0.0024
13	rs9559683	110614688	0.76	0.674502615793853	0.87	0.641494868499257	0.0959735051881088	0.428582044452639	0.0075	0.0049	0.0805	0.0121	0.0527	0.0169	0.016	0.0333	0.0028	0.0485	0.0504	0.1216	0.0049	0.0539	0.1008	0.0204	0.015	0.0046	0.0023	0.0204	0.0218	0.1258	0.035	0.0932	0.0458	0.0024
13	rs75672862	110628767	0.76	0.674502615793853	0.87	0.641494868499257	0.11461987737875	0.43967623370103	0.0075	0.0048	0.0806	0.0119	0.0526	0.017	0.0161	0.0334	0.0029	0.0486	0.0501	0.1217	0.005	0.0538	0.1006	0.0203	0.0152	0.0048	0.0024	0.0205	0.0219	0.1256	0.0348	0.093	0.0457	0.0025
13	rs4771655	110633495	0.77	0.607778593196603	0.87	0.641494868499257	0.121294861199871	0.402867116363257	0.0075	0.0048	0.0808	0.0115	0.0525	0.0173	0.0163	0.0334	0.003	0.0487	0.0495	0.1221	0.0053	0.0536	0.1004	0.0201	0.0154	0.005	0.0025	0.0208	0.022	0.1252	0.0345	0.0927	0.0455	0.0028
13	rs75979907	110635054	0.77	0.607778593196603	0.87	0.641494868499257	0.123336678105469	0.414039727461123	0.0075	0.0048	0.081	0.0115	0.0523	0.0173	0.0163	0.0334	0.003	0.049	0.0492	0.1224	0.0053	0.0536	0.1003	0.0201	0.0154	0.005	0.0026	0.0208	0.0221	0.1248	0.0345	0.0927	0.0455	0.0029
13	rs72670135	110635277	0.77	0.607778593196603	0.87	0.641494868499257	0.119820326719801	0.40818317931713	0.0075	0.0048	0.081	0.0115	0.0523	0.0173	0.0163	0.0334	0.003	0.049	0.0492	0.1224	0.0054	0.0536	0.1002	0.0201	0.0155	0.005	0.0026	0.0208	0.0221	0.1248	0.0345	0.0927	0.0455	0.0029
13	rs72638440	110635873	0.77	0.607778593196603	0.87	0.641494868499257	0.119762726231017	0.426214639476211	0.0075	0.0048	0.081	0.0115	0.0524	0.0173	0.0163	0.0333	0.003	0.0491	0.0491	0.1224	0.0054	0.0536	0.1001	0.0201	0.0155	0.005	0.0026	0.0208	0.0222	0.1247	0.0344	0.0928	0.0455	0.0029
13	rs12866484	110637672	0.77	0.607778593196603	0.87	0.641494868499257	0.12766226493731	0.424900941418479	0.0075	0.0048	0.081	0.0114	0.0525	0.0173	0.0163	0.0331	0.003	0.0492	0.049	0.1224	0.0054	0.0535	0.1	0.0201	0.0155	0.005	0.0026	0.0208	0.0222	0.1247	0.0344	0.0929	0.0456	0.0029
13	rs12427756	110651455	0.77	0.607778593196603	0.87	0.641494868499257	0.128712689712951	0.483022604687861	0.0075	0.0049	0.0811	0.0114	0.0526	0.0173	0.0163	0.0326	0.003	0.0495	0.0489	0.1224	0.0055	0.0533	0.0999	0.02	0.0155	0.005	0.0027	0.0209	0.0223	0.1244	0.0343	0.0936	0.0455	0.003
13	rs79253995	110653314	0.77	0.607778593196603	0.87	0.641494868499257	0.141311411738789	0.500763224320013	0.0075	0.0049	0.0811	0.0113	0.0527	0.0173	0.0163	0.0325	0.003	0.0495	0.0488	0.1224	0.0055	0.0533	0.0999	0.0199	0.0155	0.0051	0.0027	0.0209	0.0223	0.1246	0.0342	0.0936	0.0456	0.003
13	rs9559702	110653926	0.78	0.545501786478432	0.87	0.641494868499257	0.149632176217126	0.529204274829661	0.0075	0.0049	0.0811	0.0113	0.0527	0.0172	0.0163	0.0325	0.003	0.0495	0.0488	0.1224	0.0055	0.0532	0.0999	0.0199	0.0154	0.0051	0.0027	0.0209	0.0224	0.1246	0.0342	0.0936	0.0456	0.003
13	rs111859823	110660190	0.78	0.545501786478432	0.87	0.641494868499257	0.189138339714155	0.731167291906236	0.0076	0.0049	0.0809	0.0113	0.0529	0.0173	0.0165	0.0325	0.003	0.0493	0.0488	0.1223	0.0055	0.0531	0.0996	0.0198	0.0154	0.005	0.0028	0.0207	0.0223	0.1247	0.0343	0.0936	0.0458	0.003
13	rs72652015	110662982	0.78	0.545501786478432	0.87	0.641494868499257	0.190993184892752	0.682785226846624	0.0076	0.005	0.0809	0.0113	0.0531	0.0173	0.0165	0.0325	0.0031	0.0491	0.0487	0.1223	0.0055	0.0531	0.0994	0.0198	0.0154	0.0051	0.0028	0.0207	0.0223	0.1249	0.0343	0.0936	0.0458	0.003
13	rs189344907	110663140	0.78	0.545501786478432	0.87	0.641494868499257	0.191525044032989	0.660856768907697	0.0076	0.005	0.0809	0.0113	0.0531	0.0173	0.0165	0.0325	0.0031	0.0491	0.0487	0.1223	0.0055	0.0531	0.0994	0.0198	0.0154	0.0051	0.0028	0.0207	0.0223	0.1249	0.0344	0.0936	0.0458	0.003
13	rs995292	110664771	0.78	0.545501786478432	0.87	0.641494868499257	0.220593400428625	0.748913567482274	0.0075	0.0052	0.0812	0.0114	0.0533	0.0177	0.0166	0.0324	0.0032	0.0485	0.0483	0.1218	0.0055	0.0528	0.0992	0.0198	0.0153	0.0051	0.0029	0.0206	0.0223	0.125	0.0347	0.0939	0.0459	0.0029
13	rs4773108	110669498	0.78	0.545501786478432	0.87	0.641494868499257	0.18049691791297	0.826495195219112	0.0076	0.0053	0.0814	0.0115	0.0534	0.0179	0.0166	0.0326	0.0032	0.0482	0.0481	0.1217	0.0055	0.0523	0.099	0.0198	0.0152	0.0051	0.0029	0.0206	0.0224	0.1249	0.0349	0.0937	0.046	0.0029
13	rs78970007	110673972	0.78	0.545501786478432	0.87	0.641494868499257	0.186543986692467	0.751477893174294	0.0075	0.0053	0.0814	0.0115	0.0535	0.0179	0.0166	0.0326	0.0032	0.0481	0.0481	0.1218	0.0055	0.0522	0.099	0.0198	0.0153	0.0051	0.0029	0.0206	0.0224	0.125	0.0349	0.0936	0.0461	0.0029
13	rs61244599	110675679	0.78	0.545501786478432	0.87	0.641494868499257	0.176299583474479	0.756914526442302	0.0075	0.0053	0.0813	0.0115	0.0535	0.0179	0.0166	0.0326	0.0032	0.0481	0.048	0.1218	0.0055	0.0522	0.0989	0.0198	0.0153	0.0051	0.0029	0.0206	0.0224	0.125	0.0349	0.0935	0.0461	0.0029
13	rs187022448	110678575	0.78	0.545501786478432	0.87	0.641494868499257	0.174528496738755	0.787576140559379	0.0075	0.0054	0.0813	0.0115	0.0536	0.0179	0.0166	0.0326	0.0032	0.048	0.048	0.1218	0.0055	0.0521	0.0989	0.0198	0.0153	0.0051	0.0029	0.0205	0.0225	0.125	0.0348	0.0935	0.0462	0.003
13	rs1029204	110681212	0.78	0.545501786478432	0.86	0.702596200902853	0.171802004166757	0.824185860337714	0.0075	0.0054	0.0813	0.0115	0.0537	0.0179	0.0166	0.0326	0.0033	0.048	0.048	0.1219	0.0055	0.0521	0.0989	0.0197	0.0153	0.0051	0.0029	0.0205	0.0225	0.125	0.0348	0.0934	0.0462	0.003
13	rs34633471	110683163	0.78	0.545501786478432	0.85	0.767309033253442	0.175358532705757	0.752534347445647	0.0075	0.0054	0.0812	0.0116	0.0536	0.0181	0.017	0.0326	0.0033	0.0478	0.0479	0.1216	0.0055	0.052	0.0989	0.0198	0.0154	0.0052	0.0029	0.0205	0.0225	0.125	0.0348	0.0933	0.0461	0.003
13	rs9588072	110683191	0.78	0.545501786478432	0.85	0.767309033253442	0.173269778923493	0.74906435718996	0.0075	0.0054	0.0812	0.0116	0.0536	0.0181	0.017	0.0326	0.0033	0.0478	0.0479	0.1216	0.0055	0.0521	0.0989	0.0198	0.0154	0.0052	0.0029	0.0205	0.0225	0.125	0.0348	0.0933	0.0461	0.003
13	rs7325855	110685141	0.79	0.487570276707753	0.85	0.767309033253442	0.321259715516261	1.03301026494432	0.0075	0.0054	0.0811	0.0116	0.0536	0.0181	0.0171	0.0325	0.0033	0.0478	0.0478	0.1215	0.0055	0.052	0.0988	0.0198	0.0154	0.0052	0.0029	0.0205	0.0225	0.125	0.0348	0.0933	0.0461	0.0031
13	rs112655468	110691321	0.79	0.487570276707753	0.84	0.835693000351761	0.540453986244103	0.94171397819958	0.0075	0.0054	0.0808	0.0117	0.0537	0.0181	0.0171	0.0325	0.0033	0.0478	0.0477	0.1215	0.0055	0.052	0.0987	0.0198	0.0155	0.0052	0.0029	0.0205	0.0225	0.1249	0.0347	0.0933	0.0461	0.0031
13	rs55761308	110699373	0.8	0.433874260405774	0.84	0.835693000351761	0.368860493684317	0.414822314671154	0.0073	0.0056	0.0788	0.0124	0.0544	0.0187	0.0177	0.0325	0.0036	0.0475	0.0468	0.121	0.0057	0.0515	0.0976	0.0199	0.016	0.0055	0.0031	0.0202	0.0227	0.1252	0.0351	0.0942	0.046	0.0033
13	rs45588938	110706528	0.84	0.258953137461488	0.84	0.835693000351761	0.26537631869202	0.209154484200556	0.0066	0.0059	0.0784	0.0143	0.0576	0.0197	0.0201	0.0309	0.0034	0.0448	0.048	0.1212	0.0052	0.0485	0.0933	0.0186	0.0167	0.0055	0.003	0.0179	0.0219	0.1293	0.0366	0.0954	0.0457	0.0037
13	rs872484	110708368	0.83	0.29697514221559	0.84	0.835693000351761	0.441991086264194	0.766145981825066	0.0063	0.0065	0.0787	0.0147	0.0575	0.0195	0.0202	0.0304	0.0034	0.0444	0.0486	0.1226	0.0051	0.0468	0.0923	0.0184	0.0165	0.0055	0.0029	0.0173	0.0219	0.13	0.0371	0.0961	0.0455	0.0037
13	rs9521590	110709426	0.83	0.29697514221559	0.84	0.835693000351761	0.330978748320898	0.818649000953323	0.0062	0.0065	0.0795	0.0147	0.0575	0.0195	0.0201	0.0305	0.0034	0.0438	0.0481	0.1221	0.005	0.0474	0.0922	0.0185	0.0165	0.0055	0.0029	0.0172	0.0219	0.1312	0.0373	0.0959	0.0452	0.0037
13	rs9559715	110711702	0.83	0.29697514221559	0.84	0.835693000351761	0.207277017941121	0.727869049333892	0.0061	0.0066	0.0796	0.0147	0.0575	0.0193	0.02	0.0308	0.0034	0.0435	0.0477	0.1218	0.0049	0.0478	0.0922	0.0186	0.0164	0.0055	0.0028	0.0172	0.0218	0.132	0.0373	0.0959	0.0451	0.0037
13	rs79039916	110712796	0.83	0.29697514221559	0.83	0.907803730152893	0.145031994972567	0.626610726100276	0.0061	0.0066	0.0796	0.0147	0.0575	0.0192	0.0198	0.0308	0.0034	0.0435	0.0479	0.1218	0.005	0.0477	0.0924	0.0185	0.0165	0.0055	0.0028	0.0171	0.0218	0.132	0.0373	0.0964	0.0451	0.0037
13	rs61118139	110712965	0.83	0.29697514221559	0.83	0.907803730152893	0.12922477784333	0.610008631946609	0.0061	0.0066	0.0796	0.0146	0.0575	0.0192	0.0197	0.0308	0.0034	0.0435	0.0479	0.1218	0.005	0.0477	0.0924	0.0184	0.0165	0.0055	0.0028	0.0171	0.0218	0.132	0.0373	0.0964	0.0451	0.0037
13	rs4773116	110713452	0.83	0.29697514221559	0.82	0.983693090035176	0.087273787809489	0.572586137543099	0.0061	0.0067	0.0796	0.0143	0.0575	0.0191	0.0197	0.031	0.0034	0.0438	0.048	0.1217	0.005	0.0477	0.0925	0.0183	0.0165	0.0052	0.0028	0.0171	0.0219	0.132	0.0374	0.0966	0.0452	0.0037
13	rs7334783	110717607	0.83	0.29697514221559	0.81	1.06340942734078	0.0379361065268498	0.390623449330748	0.0062	0.0067	0.0803	0.0143	0.0572	0.0189	0.0192	0.0309	0.0033	0.0438	0.0481	0.1217	0.0049	0.0476	0.0928	0.0181	0.0164	0.0053	0.0029	0.0171	0.022	0.133	0.0374	0.0969	0.0446	0.0038
13	rs4773117	110718803	0.83	0.29697514221559	0.8	1.14699780192835	0.0291355089979765	0.308981186909106	0.0062	0.0067	0.0803	0.0143	0.0572	0.0189	0.0192	0.0309	0.0033	0.0438	0.0481	0.1217	0.0048	0.0476	0.0927	0.0181	0.0164	0.0053	0.0029	0.0171	0.022	0.1331	0.0375	0.0969	0.0446	0.0038
13	rs954336	110718829	0.83	0.29697514221559	0.8	1.14699780192835	0.0290226471570361	0.307542667944204	0.0062	0.0067	0.0803	0.0143	0.0572	0.0189	0.0192	0.0309	0.0033	0.0438	0.0481	0.1217	0.0048	0.0476	0.0927	0.0181	0.0164	0.0053	0.0029	0.0171	0.022	0.1331	0.0375	0.0969	0.0446	0.0038
13	rs9555665	110721179	0.83	0.29697514221559	0.8	1.14699780192835	0.0280207549100484	0.310782146355077	0.0062	0.0067	0.0803	0.0143	0.0571	0.0189	0.0192	0.0309	0.0033	0.0438	0.0481	0.1218	0.0048	0.0476	0.0927	0.0181	0.0164	0.0054	0.0029	0.0171	0.022	0.133	0.0375	0.097	0.0445	0.0038
13	rs72652040	110722652	0.83	0.29697514221559	0.81	1.06340942734078	0.0274098640378259	0.275719035853756	0.0062	0.0067	0.0803	0.0143	0.0571	0.0189	0.0192	0.0309	0.0033	0.0438	0.0481	0.1217	0.0048	0.0476	0.0926	0.0181	0.0165	0.0054	0.0029	0.0171	0.022	0.133	0.0375	0.097	0.0445	0.0038
13	rs117640423	110722820	0.83	0.29697514221559	0.81	1.06340942734078	0.0273882228121706	0.28001716471745	0.0062	0.0067	0.0802	0.0143	0.0571	0.019	0.0192	0.0309	0.0033	0.0438	0.0481	0.1217	0.0048	0.0476	0.0926	0.0181	0.0165	0.0054	0.0029	0.0171	0.022	0.133	0.0375	0.097	0.0445	0.0038
13	rs9521593	110730712	0.82	0.338707801994422	0.81	1.06340942734078	0.0229160245700767	0.273982392761181	0.0063	0.0067	0.08	0.0145	0.0566	0.0191	0.0195	0.031	0.0033	0.0438	0.048	0.1219	0.0048	0.0477	0.0925	0.0181	0.0165	0.0055	0.0029	0.0173	0.022	0.1327	0.0371	0.0973	0.0443	0.0039
13	rs72652050	110741042	0.82	0.338707801994422	0.81	1.06340942734078	0.023260744106567	0.174056350721269	0.0063	0.0067	0.0801	0.0145	0.0565	0.0192	0.0196	0.0308	0.0033	0.0439	0.048	0.1218	0.0048	0.0477	0.0924	0.0178	0.0167	0.0058	0.003	0.0173	0.022	0.1329	0.0372	0.0974	0.0441	0.0039
13	rs56300260	110741778	0.82	0.338707801994422	0.84	0.835693000351761	0.0222283100346623	0.147420018860271	0.0063	0.0067	0.0801	0.0145	0.0564	0.0192	0.0196	0.0308	0.0032	0.0438	0.048	0.1218	0.0048	0.0477	0.0924	0.0178	0.0167	0.0059	0.003	0.0173	0.022	0.1329	0.0372	0.0974	0.0441	0.0039
13	rs1348619	110743894	0.82	0.338707801994422	0.84	0.835693000351761	0.0234635416546129	0.129066862162823	0.0063	0.0067	0.0802	0.0144	0.0564	0.0191	0.0195	0.0307	0.0032	0.0437	0.0479	0.1217	0.0048	0.0476	0.0925	0.0178	0.0167	0.0059	0.003	0.0172	0.022	0.133	0.0372	0.0979	0.0441	0.0039
13	rs56314927	110755182	0.82	0.338707801994422	0.84	0.835693000351761	0.0249187893304777	0.148078359229789	0.0063	0.0067	0.0802	0.0144	0.0562	0.0189	0.0193	0.0304	0.0032	0.044	0.048	0.1222	0.0047	0.0478	0.0927	0.0175	0.0166	0.0059	0.0031	0.0172	0.0221	0.1335	0.0368	0.0978	0.0439	0.004
13	rs8181831	110759074	0.83	0.29697514221559	0.84	0.835693000351761	0.0204029490002265	0.100991905933729	0.0062	0.0067	0.0807	0.0144	0.0557	0.0187	0.0192	0.0303	0.0032	0.0441	0.0483	0.1225	0.0046	0.048	0.0932	0.0173	0.0166	0.006	0.0031	0.0171	0.0223	0.1336	0.0366	0.0975	0.0439	0.004
13	rs58782431	110760928	0.83	0.29697514221559	0.84	0.835693000351761	0.0289213358540493	0.143957862252959	0.0062	0.0067	0.0807	0.0144	0.0556	0.0186	0.0192	0.0302	0.0032	0.044	0.0484	0.1225	0.0046	0.048	0.0932	0.0173	0.0166	0.006	0.0031	0.0171	0.0223	0.1337	0.0366	0.0975	0.0439	0.004
13	rs2391813	110767948	0.83	0.29697514221559	0.84	0.835693000351761	0.0341474979706353	0.157212607074504	0.0062	0.0068	0.0808	0.0145	0.0555	0.0184	0.0192	0.03	0.0033	0.0439	0.0485	0.1226	0.0046	0.0481	0.093	0.0171	0.0168	0.006	0.0031	0.0168	0.0223	0.1339	0.0365	0.0972	0.044	0.0042
13	rs9515145	110769485	0.83	0.29697514221559	0.84	0.835693000351761	0.0334949631083124	0.13077171605386	0.0062	0.0068	0.0809	0.0145	0.0555	0.0184	0.0192	0.0299	0.0033	0.0438	0.0485	0.1227	0.0046	0.0482	0.093	0.0171	0.0169	0.006	0.0032	0.0168	0.0223	0.134	0.0364	0.0971	0.044	0.0042
13	rs78760186	110772717	0.83	0.29697514221559	0.84	0.835693000351761	0.0439753097488221	0.169196738310377	0.0062	0.0068	0.0809	0.0145	0.0554	0.0182	0.0191	0.0298	0.0033	0.0439	0.0486	0.1228	0.0046	0.0482	0.0931	0.017	0.0169	0.006	0.0032	0.0168	0.0224	0.134	0.0364	0.097	0.0438	0.0042
13	rs116858400	110775732	0.83	0.29697514221559	0.85	0.767309033253442	0.0444129889863029	0.141172662653769	0.0063	0.0068	0.081	0.0145	0.0554	0.0181	0.0191	0.0297	0.0033	0.0438	0.0487	0.1229	0.0046	0.0482	0.0932	0.0169	0.017	0.006	0.0033	0.0167	0.0224	0.134	0.0363	0.0969	0.0439	0.0042
13	rs56271050	110778789	0.83	0.29697514221559	0.86	0.702596200902853	0.048598819409636	0.216301608967598	0.0063	0.0068	0.0812	0.0146	0.0552	0.0179	0.019	0.0294	0.0034	0.0438	0.049	0.1231	0.0047	0.0481	0.0934	0.0168	0.0171	0.0061	0.0034	0.0166	0.0224	0.134	0.0361	0.0967	0.0442	0.0043
13	rs55856742	110781632	0.83	0.29697514221559	0.86	0.702596200902853	0.049849070416293	0.147984245880633	0.0064	0.0068	0.0815	0.0146	0.0549	0.0176	0.0188	0.0291	0.0034	0.0437	0.0492	0.1233	0.0047	0.0482	0.0938	0.0165	0.0172	0.0061	0.0036	0.0163	0.0225	0.1338	0.036	0.0965	0.0446	0.0043
13	rs75857745	110781786	0.83	0.29697514221559	0.86	0.702596200902853	0.054961522178725	0.170481345438242	0.0064	0.0068	0.0815	0.0146	0.0549	0.0175	0.0188	0.0291	0.0034	0.0437	0.0493	0.1233	0.0047	0.0482	0.0937	0.0165	0.0172	0.0061	0.0036	0.0163	0.0224	0.1338	0.036	0.0965	0.0446	0.0043
13	rs79133980	110783072	0.83	0.29697514221559	0.86	0.702596200902853	0.0654419143579298	0.138499183774223	0.0064	0.0068	0.0816	0.0145	0.0551	0.0173	0.0187	0.0291	0.0034	0.0438	0.0494	0.1234	0.0047	0.0483	0.0936	0.0163	0.0172	0.006	0.0037	0.0163	0.0223	0.1337	0.0359	0.0965	0.045	0.0043
13	rs9559738	110784411	0.83	0.29697514221559	0.86	0.702596200902853	0.0418891967431829	0.157597423766489	0.0064	0.0068	0.0817	0.0145	0.0551	0.0171	0.0186	0.029	0.0034	0.0439	0.0494	0.1234	0.0046	0.0484	0.0941	0.0162	0.0172	0.0058	0.0038	0.0163	0.0222	0.1336	0.0359	0.0964	0.0453	0.0043
13	rs9521615	110784694	0.83	0.29697514221559	0.86	0.702596200902853	0.0485666306796529	0.102873984975318	0.0064	0.0068	0.0815	0.0145	0.0551	0.017	0.0185	0.0291	0.0034	0.044	0.0496	0.1237	0.0046	0.0484	0.0939	0.0161	0.0173	0.0058	0.0038	0.0163	0.0222	0.1337	0.0356	0.0965	0.0453	0.0043
13	rs7988738	110785284	0.83	0.29697514221559	0.86	0.702596200902853	0.078009783253956	0.115559999216445	0.0063	0.0067	0.0813	0.0141	0.0554	0.017	0.0189	0.0292	0.0034	0.0441	0.0497	0.1235	0.0045	0.0485	0.0938	0.0161	0.0173	0.0056	0.0038	0.0162	0.0219	0.1338	0.036	0.0965	0.0453	0.0042
13	rs116889646	110785603	0.83	0.29697514221559	0.87	0.641494868499257	0.0952472741279703	0.102709789909883	0.0063	0.0067	0.0813	0.014	0.0554	0.0169	0.0189	0.0293	0.0034	0.0442	0.0497	0.1234	0.0044	0.0485	0.0938	0.0161	0.0173	0.0056	0.0038	0.0162	0.0218	0.134	0.0361	0.0966	0.0453	0.0042
13	rs75949503	110786224	0.84	0.258953137461488	0.87	0.641494868499257	0.0849534403156179	0.0761886257580679	0.0064	0.0067	0.0812	0.0139	0.0555	0.0168	0.0188	0.0293	0.0035	0.0443	0.0496	0.1234	0.0044	0.0485	0.0937	0.016	0.0173	0.0055	0.0038	0.0161	0.0217	0.1344	0.0362	0.0966	0.0455	0.0042
13	rs117893703	110791669	0.84	0.258953137461488	0.87	0.641494868499257	0.149533410935599	0.144984041816676	0.0068	0.0069	0.0805	0.0136	0.0555	0.0158	0.0178	0.0295	0.0041	0.0458	0.049	0.123	0.0043	0.0494	0.0942	0.0151	0.017	0.0054	0.0039	0.0158	0.0207	0.1367	0.0362	0.0965	0.0458	0.0042
13	rs12875271	110792743	0.84	0.258953137461488	0.87	0.641494868499257	0.134815274233222	0.14817249413562	0.0068	0.007	0.0804	0.0136	0.0554	0.0158	0.0178	0.0295	0.0041	0.0459	0.049	0.123	0.0043	0.0494	0.0942	0.0151	0.017	0.0054	0.0039	0.0157	0.0206	0.1368	0.0362	0.0965	0.0458	0.0042
13	rs1151423	110797902	0.84	0.258953137461488	0.87	0.641494868499257	0.121643411627424	0.105183376293743	0.0068	0.007	0.0804	0.0135	0.0555	0.0157	0.0177	0.0295	0.0042	0.046	0.049	0.123	0.0043	0.0494	0.0943	0.015	0.017	0.0054	0.0039	0.0157	0.0205	0.1369	0.0362	0.0965	0.0458	0.0042
13	rs41275084	110802851	0.84	0.258953137461488	0.87	0.641494868499257	0.139599087895621	0.126214354614854	0.0068	0.007	0.0804	0.0135	0.0555	0.0157	0.0177	0.0294	0.0042	0.046	0.0489	0.1231	0.0043	0.0494	0.0944	0.015	0.017	0.0053	0.0039	0.0157	0.0204	0.1371	0.0361	0.0965	0.0458	0.0042
13	rs74663735	110803739	0.84	0.258953137461488	0.87	0.641494868499257	0.137022763762002	0.117800852466429	0.0068	0.007	0.0803	0.0135	0.0555	0.0156	0.0177	0.0294	0.0042	0.046	0.0489	0.1232	0.0042	0.0494	0.0945	0.015	0.017	0.0053	0.0038	0.0157	0.0203	0.1372	0.0361	0.0965	0.0459	0.0042
13	rs1192201	110806490	0.84	0.258953137461488	0.87	0.641494868499257	0.128051814033303	0.102627730579959	0.0069	0.007	0.0802	0.0135	0.0554	0.0155	0.0178	0.0292	0.0043	0.046	0.0489	0.1233	0.0043	0.0492	0.0949	0.0149	0.017	0.0053	0.0038	0.0156	0.02	0.1374	0.036	0.0967	0.0461	0.0042
13	rs3825481	110806852	0.84	0.258953137461488	0.88	0.583941145430028	0.116309361910195	0.0939963386278548	0.0069	0.007	0.0801	0.0135	0.0554	0.0155	0.0178	0.0292	0.0043	0.0459	0.0489	0.1233	0.0043	0.0492	0.0952	0.0149	0.017	0.0053	0.0039	0.0155	0.0199	0.1374	0.036	0.0969	0.0462	0.0042
13	rs633133	110809040	0.84	0.258953137461488	0.88	0.583941145430028	0.0881274310724371	0.0960662935999257	0.007	0.007	0.0799	0.0135	0.0554	0.0153	0.0176	0.0292	0.0043	0.0457	0.049	0.1232	0.0043	0.049	0.0961	0.015	0.017	0.0052	0.0039	0.0154	0.0198	0.1373	0.036	0.0973	0.0462	0.0042
13	rs61964963	110809885	0.84	0.258953137461488	0.88	0.583941145430028	0.0874393606792596	0.0933630123974988	0.0071	0.007	0.0799	0.0135	0.0554	0.0153	0.0176	0.0291	0.0043	0.0457	0.049	0.1232	0.0043	0.049	0.0961	0.015	0.017	0.0052	0.0039	0.0154	0.0198	0.1373	0.036	0.0973	0.0462	0.0042
13	rs660906	110810658	0.84	0.258953137461488	0.88	0.583941145430028	0.0846980787930335	0.084828510477898	0.007	0.007	0.0798	0.0135	0.0554	0.0153	0.0176	0.0291	0.0043	0.0458	0.0491	0.1232	0.0043	0.0494	0.096	0.0151	0.0171	0.0052	0.0039	0.0154	0.0198	0.1371	0.036	0.0971	0.0463	0.0042
13	rs9301432	110811451	0.84	0.258953137461488	0.88	0.583941145430028	0.0909868274939778	0.161075760449301	0.0071	0.007	0.0798	0.0135	0.0552	0.0154	0.0176	0.029	0.0042	0.0458	0.0491	0.1232	0.0044	0.0492	0.0962	0.0152	0.0167	0.0051	0.0038	0.0152	0.0197	0.1371	0.0361	0.097	0.0468	0.0041
13	rs1192198	110811578	0.84	0.258953137461488	0.88	0.583941145430028	0.0886755791867965	0.161075760449301	0.0071	0.007	0.0798	0.0135	0.0552	0.0155	0.0176	0.029	0.0042	0.0458	0.0491	0.1232	0.0044	0.0492	0.0962	0.0152	0.0166	0.0051	0.0038	0.0152	0.0196	0.1371	0.0361	0.097	0.0469	0.0041
13	rs12428089	110814340	0.84	0.258953137461488	0.88	0.583941145430028	0.0737527456120108	0.249694989085601	0.0078	0.0072	0.0793	0.0135	0.0555	0.0158	0.0176	0.0291	0.0046	0.0463	0.0495	0.1225	0.0047	0.0492	0.0961	0.0153	0.0153	0.0051	0.0038	0.0147	0.019	0.1365	0.0362	0.0969	0.0482	0.0039
13	rs59504364	110817665	0.84	0.258953137461488	0.88	0.583941145430028	0.0861906957564351	0.33373667732889	0.0081	0.0071	0.0791	0.0134	0.0553	0.016	0.0177	0.0289	0.0045	0.0466	0.0494	0.123	0.0048	0.0497	0.0965	0.0155	0.0151	0.0051	0.0038	0.0143	0.0186	0.1362	0.0358	0.0965	0.0488	0.0037
13	rs3742207	110818598	0.84	0.258953137461488	0.88	0.583941145430028	0.0849534403156179	0.383327710641924	0.0081	0.0071	0.0792	0.0135	0.0552	0.016	0.0178	0.0289	0.0043	0.0468	0.0498	0.1233	0.0048	0.0494	0.0967	0.0154	0.0152	0.0051	0.0037	0.0142	0.0184	0.1359	0.036	0.0958	0.0493	0.0035
13	rs79334773	110821078	0.84	0.258953137461488	0.88	0.583941145430028	0.105758224865632	0.302762128271929	0.0082	0.0072	0.0789	0.0133	0.0552	0.016	0.0176	0.0293	0.0042	0.0472	0.05	0.1233	0.0045	0.0497	0.0972	0.0151	0.0155	0.005	0.0035	0.0144	0.0181	0.1356	0.0367	0.0952	0.0493	0.0033
13	rs17517971	110828119	0.83	0.29697514221559	0.88	0.583941145430028	0.160389429787352	0.30814180745791	0.0085	0.0071	0.079	0.0132	0.0551	0.016	0.0179	0.0296	0.0042	0.0475	0.0514	0.1247	0.0039	0.0491	0.0972	0.0141	0.0159	0.0049	0.0031	0.0148	0.0178	0.1361	0.0375	0.0931	0.0489	0.0028
13	rs76805698	110829755	0.82	0.338707801994422	0.88	0.583941145430028	0.141311411738789	0.266037737420555	0.0085	0.0071	0.079	0.0132	0.0552	0.016	0.0179	0.0297	0.0042	0.0475	0.0514	0.1245	0.0039	0.0491	0.0973	0.0141	0.0159	0.0049	0.0031	0.0149	0.0178	0.1362	0.0375	0.0931	0.0489	0.0028
13	rs2305081	110830090	0.82	0.338707801994422	0.88	0.583941145430028	0.134691549671346	0.261237595115044	0.0085	0.0071	0.0791	0.0132	0.0551	0.016	0.0179	0.0296	0.0042	0.0475	0.0514	0.1245	0.004	0.049	0.0973	0.0141	0.0159	0.0049	0.0031	0.0149	0.0178	0.1361	0.0376	0.0929	0.049	0.0028
13	rs2131939	110831837	0.82	0.338707801994422	0.89	0.529866637543626	0.148285731074245	0.242760004644919	0.0085	0.0071	0.0791	0.0132	0.0549	0.016	0.0179	0.0292	0.0041	0.0477	0.0516	0.1244	0.004	0.049	0.0973	0.014	0.0159	0.005	0.0031	0.0146	0.0178	0.1367	0.0376	0.093	0.049	0.0028
13	rs10492497	110831866	0.82	0.338707801994422	0.88	0.583941145430028	0.148023852070301	0.243428411070079	0.0085	0.0071	0.0791	0.0132	0.0549	0.016	0.0179	0.0292	0.0041	0.0477	0.0516	0.1244	0.004	0.049	0.0973	0.014	0.0159	0.005	0.0031	0.0146	0.0178	0.1367	0.0376	0.093	0.049	0.0028
13	rs9521632	110832918	0.82	0.338707801994422	0.88	0.583941145430028	0.156709586080875	0.263634257156955	0.0084	0.0072	0.0789	0.0132	0.055	0.016	0.0179	0.0292	0.0041	0.0478	0.0515	0.1243	0.004	0.0491	0.0973	0.014	0.0159	0.0049	0.0031	0.0146	0.0177	0.1369	0.0377	0.093	0.049	0.0027
13	rs115937357	110837029	0.82	0.338707801994422	0.88	0.583941145430028	0.241072217702353	0.297055244751062	0.0084	0.0071	0.0789	0.0132	0.055	0.016	0.0179	0.0292	0.0042	0.0479	0.0515	0.1242	0.004	0.0491	0.0974	0.014	0.0159	0.005	0.0031	0.0147	0.0177	0.1369	0.0377	0.0928	0.0488	0.0027
13	rs2241967	110844721	0.81	0.384295662080596	0.89	0.529866637543626	0.26097344943912	0.305627763977358	0.0087	0.0068	0.0785	0.0133	0.0548	0.0161	0.0176	0.03	0.0044	0.0485	0.0518	0.1237	0.0038	0.0488	0.0977	0.0139	0.0161	0.0052	0.0028	0.0155	0.0181	0.1364	0.0379	0.0922	0.0482	0.0025
13	rs17591246	110845119	0.81	0.384295662080596	0.89	0.529866637543626	0.311444007319002	0.387803021158424	0.0087	0.0068	0.0786	0.0133	0.0547	0.0162	0.0176	0.03	0.0044	0.0487	0.0517	0.1237	0.0038	0.0489	0.0978	0.0139	0.0161	0.0052	0.0028	0.0154	0.018	0.1362	0.0378	0.0921	0.0481	0.0025
13	rs4773132	110849219	0.81	0.384295662080596	0.89	0.529866637543626	0.248664869327717	0.321774202084784	0.0088	0.0067	0.0787	0.0134	0.0548	0.0162	0.0175	0.0306	0.0045	0.0487	0.0513	0.1236	0.004	0.0491	0.0983	0.0141	0.0161	0.0052	0.0029	0.0156	0.018	0.1358	0.0377	0.0916	0.0478	0.0025
13	rs1981316	110851808	0.8	0.433874260405774	0.89	0.529866637543626	0.228495775873397	0.287969307323229	0.0089	0.0067	0.0787	0.0134	0.0551	0.0162	0.0175	0.0309	0.0045	0.0486	0.0513	0.1236	0.004	0.0494	0.0983	0.0141	0.0161	0.0052	0.0029	0.0155	0.0179	0.1353	0.0376	0.0916	0.0476	0.0026
13	rs3816296	110852856	0.8	0.433874260405774	0.89	0.529866637543626	0.245507386012039	0.318864238315384	0.0089	0.0067	0.0787	0.0135	0.055	0.0163	0.0176	0.0309	0.0045	0.0485	0.0508	0.1237	0.0041	0.0493	0.0983	0.0142	0.0163	0.0051	0.0029	0.0155	0.0179	0.1354	0.0376	0.0914	0.0475	0.0026
13	rs117710910	110854710	0.8	0.433874260405774	0.89	0.529866637543626	0.284095988109743	0.316203641319812	0.009	0.0067	0.0788	0.0136	0.0547	0.0162	0.0176	0.0311	0.0046	0.0484	0.0504	0.1238	0.0042	0.0494	0.0982	0.0142	0.0164	0.005	0.003	0.0155	0.018	0.1355	0.0376	0.091	0.0474	0.0026
13	rs478111	110858320	0.8	0.433874260405774	0.89	0.529866637543626	0.246075848609991	0.305508201234763	0.0091	0.0068	0.079	0.0138	0.0547	0.0162	0.0177	0.0313	0.0046	0.0484	0.05	0.1239	0.0044	0.0494	0.0982	0.0142	0.0166	0.0049	0.0031	0.0156	0.0183	0.1355	0.0375	0.0905	0.0472	0.0027
13	rs7331702	110860278	0.8	0.433874260405774	0.89	0.529866637543626	0.285374712302695	0.313670147471775	0.0091	0.0068	0.0789	0.0139	0.0547	0.0163	0.0177	0.0313	0.0047	0.0484	0.05	0.1239	0.0044	0.0487	0.0983	0.0145	0.0166	0.0049	0.0031	0.0155	0.0183	0.1355	0.0376	0.0905	0.0472	0.0025
13	rs55833821	110861649	0.8	0.433874260405774	0.89	0.529866637543626	0.280278282677873	0.300499250035185	0.0091	0.0068	0.0788	0.0139	0.0543	0.0163	0.0177	0.0314	0.0047	0.0483	0.05	0.1244	0.0044	0.0486	0.0983	0.0144	0.0166	0.0049	0.0031	0.0156	0.0185	0.1355	0.0376	0.0905	0.0472	0.0025
13	rs7333204	110861671	0.8	0.433874260405774	0.89	0.529866637543626	0.29523204276996	0.298004120633286	0.0091	0.0069	0.0787	0.0139	0.0542	0.0163	0.0177	0.0313	0.0047	0.0483	0.05	0.1244	0.0045	0.0486	0.0985	0.0144	0.0167	0.0049	0.0032	0.0156	0.0185	0.1354	0.0376	0.0904	0.047	0.0025
13	rs34757830	110863219	0.8	0.433874260405774	0.89	0.529866637543626	0.303893210288623	0.365824976330354	0.009	0.0069	0.0787	0.0139	0.0542	0.0164	0.0178	0.0314	0.0048	0.048	0.0501	0.1241	0.0046	0.0485	0.0985	0.0145	0.0167	0.005	0.0032	0.0156	0.0186	0.1352	0.0375	0.0905	0.047	0.0025
13	rs3737328	110866065	0.8	0.433874260405774	0.89	0.529866637543626	0.264783922588243	0.310902321078217	0.0089	0.0069	0.0786	0.0139	0.0542	0.0166	0.0179	0.0314	0.0048	0.0474	0.0503	0.1238	0.0047	0.0485	0.0986	0.0146	0.0168	0.0051	0.0033	0.0157	0.0187	0.135	0.0375	0.0907	0.0469	0.0026
13	rs487334	110866738	0.8	0.433874260405774	0.89	0.529866637543626	0.265239548169026	0.296581149140287	0.0089	0.007	0.0787	0.0139	0.0542	0.0167	0.0179	0.0314	0.0048	0.0474	0.0503	0.1237	0.0047	0.0484	0.0987	0.0147	0.0168	0.0051	0.0033	0.0156	0.0188	0.1346	0.0375	0.0906	0.047	0.0026
13	rs1143914	110867235	0.8	0.433874260405774	0.89	0.529866637543626	0.27625526815392	0.402349499747689	0.0089	0.007	0.0787	0.0139	0.0541	0.0167	0.0179	0.0313	0.0048	0.0474	0.0503	0.1237	0.0047	0.0484	0.0987	0.0147	0.0168	0.0051	0.0033	0.0157	0.0188	0.1345	0.0374	0.0906	0.0471	0.0026
13	rs76085932	110867442	0.8	0.433874260405774	0.89	0.529866637543626	0.325973103824333	0.514244003961533	0.0089	0.007	0.0787	0.0139	0.0542	0.0167	0.0179	0.0313	0.0048	0.0473	0.0503	0.1236	0.0047	0.0484	0.0987	0.0147	0.0168	0.0051	0.0033	0.0157	0.0188	0.1345	0.0374	0.0906	0.0471	0.0026
13	rs117774985	110867522	0.8	0.433874260405774	0.89	0.529866637543626	0.352563011346928	0.517973955438827	0.0089	0.0069	0.0787	0.0139	0.0542	0.0168	0.0179	0.0313	0.0048	0.0473	0.0503	0.1236	0.0047	0.0484	0.0987	0.0147	0.0168	0.0051	0.0033	0.0157	0.0188	0.1345	0.0374	0.0906	0.0471	0.0026
13	rs35549902	110868557	0.8	0.433874260405774	0.89	0.529866637543626	0.550378039644937	0.586944963210047	0.0089	0.0069	0.0784	0.0139	0.0546	0.0169	0.0179	0.0313	0.0047	0.0472	0.0505	0.1231	0.0047	0.0484	0.0988	0.0148	0.0167	0.005	0.0033	0.0157	0.0188	0.1344	0.0373	0.0907	0.0471	0.0025
13	rs9515168	110869433	0.8	0.433874260405774	0.89	0.529866637543626	0.208831205182198	0.447913069701138	0.0091	0.0069	0.0772	0.0145	0.0546	0.0178	0.018	0.0311	0.0043	0.0467	0.0513	0.1204	0.0046	0.0486	0.0999	0.0155	0.0166	0.005	0.0035	0.0163	0.019	0.134	0.0366	0.091	0.0475	0.0026
13	rs116872777	110870710	0.8	0.433874260405774	0.89	0.529866637543626	0.0699152703974206	0.334596009092351	0.009	0.0069	0.0754	0.0149	0.0548	0.0195	0.0186	0.0307	0.0035	0.0456	0.0525	0.1164	0.0042	0.0496	0.1014	0.0169	0.0167	0.0047	0.0034	0.0173	0.0193	0.1341	0.0359	0.0907	0.0478	0.0026
13	rs662163	110872842	0.79	0.487570276707753	0.89	0.529866637543626	0.0279548452901935	0.594084838975179	0.009	0.0069	0.0745	0.0153	0.0548	0.02	0.0189	0.0304	0.0032	0.045	0.053	0.1145	0.004	0.05	0.1023	0.0178	0.0169	0.0045	0.0033	0.0179	0.0195	0.1343	0.0356	0.0904	0.048	0.0027
13	rs16975624	110873140	0.79	0.487570276707753	0.89	0.529866637543626	0.024939022585811	0.541752536685539	0.0089	0.0069	0.0745	0.0153	0.0548	0.02	0.0189	0.0304	0.0032	0.045	0.0531	0.1145	0.004	0.0499	0.1025	0.0178	0.0168	0.0045	0.0033	0.0179	0.0194	0.1343	0.0356	0.0905	0.048	0.0027
13	rs675605	110873556	0.79	0.487570276707753	0.89	0.529866637543626	0.0232030338844832	0.569045304236683	0.0089	0.0069	0.0744	0.0154	0.0551	0.02	0.0187	0.0304	0.0032	0.045	0.0531	0.1143	0.0041	0.0498	0.1025	0.0179	0.0168	0.0045	0.0033	0.0179	0.0194	0.1343	0.0356	0.0905	0.048	0.0027
13	rs111696440	110876996	0.79	0.487570276707753	0.89	0.529866637543626	0.0312440831074626	0.577694275554877	0.0089	0.0069	0.0746	0.0156	0.0556	0.0198	0.0184	0.0304	0.0032	0.0451	0.0533	0.1135	0.0041	0.0497	0.103	0.0182	0.0164	0.0044	0.0033	0.0178	0.0194	0.1341	0.0355	0.0906	0.048	0.0027
13	rs9515169	110877238	0.79	0.487570276707753	0.89	0.529866637543626	0.0284852068939767	0.556624321713013	0.0089	0.0069	0.0746	0.0157	0.0556	0.0197	0.0184	0.0304	0.0032	0.0451	0.0534	0.1135	0.0041	0.0497	0.103	0.0183	0.0164	0.0044	0.0033	0.0178	0.0194	0.1341	0.0356	0.0906	0.048	0.0027
13	rs17593454	110878934	0.79	0.487570276707753	0.89	0.529866637543626	0.0377597136471114	0.597662511720021	0.0089	0.0069	0.0747	0.0158	0.0556	0.0199	0.0182	0.0305	0.0031	0.045	0.0534	0.1135	0.0041	0.0496	0.103	0.0184	0.0163	0.0044	0.0032	0.0178	0.0194	0.134	0.0355	0.0906	0.0481	0.0027
13	rs672949	110879554	0.79	0.487570276707753	0.89	0.529866637543626	0.0346554412474315	0.529760417885937	0.0089	0.0069	0.0748	0.0158	0.0556	0.0199	0.0182	0.0305	0.0031	0.0449	0.0535	0.1135	0.0041	0.0496	0.1031	0.0184	0.0163	0.0044	0.0032	0.0178	0.0195	0.1339	0.0355	0.0905	0.0481	0.0027
13	rs1961495	110881373	0.79	0.487570276707753	0.89	0.529866637543626	0.0521099314779091	0.5328218069394	0.0088	0.0069	0.0746	0.0158	0.0557	0.02	0.0184	0.0306	0.003	0.0448	0.0533	0.1129	0.0041	0.0497	0.1034	0.0186	0.0159	0.0043	0.0031	0.0179	0.0195	0.1341	0.0355	0.0907	0.048	0.0027
13	rs111463209	110882325	0.79	0.487570276707753	0.89	0.529866637543626	0.032471542265934	0.223527313617888	0.0083	0.007	0.0741	0.0159	0.0557	0.0203	0.0185	0.0306	0.0026	0.0448	0.0535	0.1114	0.0038	0.0491	0.1046	0.0196	0.0159	0.0043	0.0028	0.0184	0.0196	0.1335	0.0352	0.0914	0.049	0.0025
13	rs505156	110882867	0.78	0.545501786478432	0.89	0.529866637543626	0.0326303721323579	0.179668409768573	0.008	0.007	0.0739	0.0159	0.0556	0.0205	0.0186	0.0306	0.0023	0.0448	0.0536	0.1106	0.0036	0.0491	0.1057	0.0202	0.0159	0.0043	0.0027	0.0188	0.0196	0.1335	0.035	0.0912	0.0489	0.0025
13	rs9555677	110883720	0.76	0.674502615793853	0.89	0.529866637543626	0.0227640008789151	0.177556673590992	0.0078	0.0071	0.0733	0.016	0.0555	0.0209	0.0187	0.0305	0.0023	0.0447	0.0535	0.1092	0.0037	0.0491	0.1073	0.0211	0.016	0.0046	0.0025	0.0193	0.0196	0.1333	0.0346	0.091	0.0487	0.0025
13	Affx-8960953	110884208	0.75	0.745768311887514	0.89	0.529866637543626	0.0215647052946335	0.138407328021447	0.0078	0.0072	0.0735	0.0159	0.0554	0.0211	0.0185	0.0304	0.0022	0.0451	0.0535	0.1083	0.0037	0.0493	0.1076	0.0214	0.0159	0.0048	0.0024	0.0195	0.0194	0.1333	0.0345	0.0909	0.0486	0.0024
13	rs1874137	110884787	0.75	0.745768311887514	0.89	0.529866637543626	0.0238827476361232	0.166049143259399	0.0077	0.0072	0.0736	0.0158	0.0553	0.0211	0.0183	0.0305	0.0022	0.0453	0.0537	0.1079	0.0037	0.0492	0.1078	0.0215	0.0158	0.0049	0.0024	0.0196	0.0194	0.1333	0.0345	0.0908	0.0486	0.0024
13	rs9521658	110885044	0.75	0.745768311887514	0.89	0.529866637543626	0.0155215500855395	0.169196738310377	0.0077	0.0072	0.0737	0.0158	0.0554	0.0211	0.0182	0.0305	0.0022	0.0455	0.0538	0.1077	0.0037	0.0492	0.1078	0.0215	0.0158	0.0049	0.0024	0.0196	0.0194	0.1334	0.0345	0.0908	0.0486	0.0024
13	rs72654165	110887334	0.73	0.902267913485346	0.89	0.529866637543626	0.0347704495012622	0.266152358239991	0.0076	0.0072	0.0745	0.0153	0.0549	0.021	0.0173	0.0309	0.0022	0.0461	0.0541	0.1066	0.0037	0.049	0.1078	0.0217	0.015	0.0051	0.0022	0.0196	0.0196	0.1354	0.034	0.0906	0.0492	0.0023
13	rs9521660	110889618	0.72	0.987657439684474	0.89	0.529866637543626	0.0220240018396432	0.21694550675944	0.0076	0.0072	0.0747	0.0152	0.0548	0.0209	0.0172	0.0309	0.0022	0.0462	0.0541	0.1066	0.0037	0.049	0.1078	0.0217	0.0149	0.0051	0.0022	0.0196	0.0196	0.1357	0.0339	0.0906	0.0493	0.0023
13	rs56081954	110893548	0.72	0.987657439684474	0.88	0.583941145430028	0.0149347435937898	0.155293550685093	0.0075	0.0072	0.0749	0.0151	0.0548	0.0209	0.0172	0.0309	0.0022	0.0463	0.0541	0.1064	0.0037	0.0489	0.1079	0.0218	0.0149	0.0051	0.0021	0.0194	0.0195	0.1358	0.0339	0.0907	0.0495	0.0024
13	rs9515173	110897287	0.72	0.987657439684474	0.88	0.583941145430028	0.0141022062014804	0.150154294629113	0.0075	0.0072	0.0749	0.0151	0.0548	0.0209	0.0172	0.0308	0.0022	0.0466	0.0542	0.1065	0.0037	0.0488	0.1079	0.0218	0.0148	0.0051	0.0021	0.0194	0.0192	0.1359	0.034	0.0908	0.0493	0.0024
13	rs72654187	110898130	0.72	0.987657439684474	0.87	0.641494868499257	0.0136143034537199	0.156924214096603	0.0075	0.0071	0.075	0.0151	0.0548	0.0209	0.0172	0.0308	0.0022	0.0467	0.0542	0.1066	0.0037	0.0488	0.1078	0.0218	0.0148	0.0051	0.0021	0.0194	0.0191	0.136	0.034	0.0909	0.0494	0.0024
13	rs4145073	110899906	0.72	0.987657439684474	0.87	0.641494868499257	0.00932136056447182	0.141172662653769	0.0075	0.0069	0.0751	0.0151	0.0547	0.0208	0.0172	0.0308	0.0023	0.047	0.0542	0.1066	0.0038	0.0488	0.1077	0.0218	0.0148	0.0051	0.0021	0.0194	0.0191	0.136	0.0341	0.0911	0.0493	0.0024
13	rs7333277	110900793	0.71	1.0779007643746	0.87	0.641494868499257	0.00499060456848304	0.0971882224860219	0.0074	0.0069	0.075	0.0148	0.0543	0.0207	0.0174	0.031	0.0024	0.0467	0.0539	0.1091	0.0038	0.0479	0.1072	0.0217	0.0151	0.0052	0.0021	0.0195	0.0192	0.1356	0.0341	0.0909	0.0495	0.0023
13	rs587409	110903507	0.71	1.0779007643746	0.87	0.641494868499257	0.00229331862872011	0.0667559690699651	0.0069	0.007	0.0754	0.015	0.0535	0.0207	0.0177	0.0314	0.0023	0.0464	0.0537	0.1095	0.0038	0.0475	0.1076	0.0218	0.0151	0.0047	0.0021	0.0196	0.0194	0.1358	0.0339	0.0913	0.0493	0.0024
13	rs9805608	110906641	0.7	1.17306168852618	0.87	0.641494868499257	0.00180831544254962	0.0689082558075355	0.0066	0.0069	0.0756	0.0149	0.0531	0.0206	0.0183	0.0313	0.0023	0.0464	0.0541	0.1094	0.0044	0.0472	0.1073	0.0217	0.0152	0.0042	0.002	0.0197	0.0198	0.1355	0.0341	0.0917	0.0492	0.0024
13	rs78307164	110907788	0.7	1.17306168852618	0.87	0.641494868499257	0.00148528223372834	0.0526960692044139	0.0066	0.0069	0.076	0.0147	0.053	0.0205	0.0182	0.0313	0.0023	0.0462	0.0539	0.1096	0.0046	0.0471	0.1072	0.0214	0.0151	0.0041	0.002	0.0197	0.0199	0.1356	0.0346	0.0917	0.0493	0.0024
13	rs66656189	110907856	0.7	1.17306168852618	0.87	0.641494868499257	0.00111484215607404	0.045213328493622	0.0068	0.0069	0.0759	0.0147	0.053	0.0205	0.0182	0.0314	0.0023	0.0462	0.0539	0.1096	0.0046	0.0468	0.1072	0.0214	0.0151	0.0042	0.0021	0.0198	0.02	0.1356	0.0347	0.0916	0.0492	0.0025
13	rs9805362	110908284	0.7	1.17306168852618	0.87	0.641494868499257	0.000937564729431345	0.03982596682484	0.007	0.007	0.0763	0.0147	0.053	0.0203	0.0182	0.0315	0.0022	0.0459	0.0538	0.1091	0.0047	0.0468	0.1064	0.0216	0.0153	0.0038	0.0021	0.0199	0.0203	0.1357	0.035	0.0915	0.0494	0.0026
13	rs67188524	110908418	0.7	1.17306168852618	0.87	0.641494868499257	0.000922672018029253	0.0402124725363554	0.0071	0.007	0.0767	0.0147	0.0529	0.0203	0.0179	0.0315	0.0019	0.0459	0.0536	0.109	0.005	0.0469	0.1067	0.021	0.0154	0.0038	0.0021	0.02	0.0204	0.1359	0.0351	0.0914	0.0494	0.0027
13	rs12583583	110908504	0.7	1.17306168852618	0.87	0.641494868499257	0.000799267928605982	0.0413260075238987	0.0071	0.0071	0.0767	0.0147	0.053	0.0204	0.0179	0.0315	0.0019	0.046	0.0533	0.1085	0.005	0.0473	0.1065	0.021	0.0155	0.0038	0.002	0.0201	0.0205	0.1359	0.0351	0.091	0.0495	0.0027
13	rs11839478	110909015	0.69	1.27319915016337	0.87	0.641494868499257	0.00207966172479658	0.0583712035217397	0.007	0.0071	0.0769	0.0145	0.0529	0.0205	0.0178	0.0318	0.0019	0.0463	0.0532	0.1075	0.005	0.0474	0.1069	0.0209	0.0152	0.0037	0.0017	0.0203	0.0208	0.1362	0.0351	0.0906	0.05	0.0027
13	rs35716322	110909606	0.69	1.27319915016337	0.87	0.641494868499257	0.00886976421627526	0.0829347456538004	0.007	0.0072	0.0762	0.0145	0.0532	0.0207	0.0182	0.0321	0.0018	0.0472	0.0536	0.1069	0.0051	0.047	0.1063	0.021	0.0156	0.0035	0.0013	0.0205	0.0209	0.1362	0.0352	0.0899	0.0501	0.0028
13	rs58708458	110910150	0.69	1.27319915016337	0.87	0.641494868499257	0.0130884373920408	0.102463688367744	0.007	0.0071	0.0758	0.0146	0.0533	0.0207	0.0183	0.0325	0.0017	0.0473	0.0539	0.1067	0.0051	0.0469	0.1062	0.021	0.0157	0.0034	0.0013	0.0206	0.021	0.1361	0.0353	0.0893	0.0501	0.0028
13	rs9588128	110910450	0.69	1.27319915016337	0.87	0.641494868499257	0.0160736257976462	0.11112755530908	0.007	0.0072	0.0756	0.0147	0.0534	0.0206	0.0184	0.0328	0.0017	0.0475	0.0541	0.1065	0.0051	0.0468	0.1061	0.021	0.0157	0.0034	0.0012	0.0207	0.0211	0.136	0.0353	0.089	0.0501	0.0028
13	rs12430390	110912920	0.69	1.27319915016337	0.86	0.702596200902853	0.0250708249556957	0.197490935376737	0.0072	0.0073	0.0754	0.0147	0.0534	0.0204	0.0186	0.0335	0.0016	0.0485	0.0546	0.1057	0.005	0.0466	0.1058	0.0211	0.0159	0.0031	0.0012	0.0214	0.0215	0.1351	0.0361	0.0876	0.0498	0.0026
13	rs497888	110916553	0.69	1.27319915016337	0.86	0.702596200902853	0.0387714033826267	0.216623479164879	0.0074	0.0075	0.0741	0.0146	0.0533	0.0207	0.0189	0.0341	0.0017	0.0498	0.0549	0.1043	0.0052	0.0461	0.1054	0.0208	0.0161	0.0032	0.0013	0.0218	0.0223	0.1343	0.0373	0.0866	0.0493	0.0027
13	rs12873154	110920852	0.69	1.27319915016337	0.9	0.479198205640863	0.0458056468015522	0.238097650956508	0.0075	0.0076	0.0735	0.0147	0.0533	0.0208	0.019	0.0343	0.0018	0.0504	0.0549	0.1036	0.0052	0.046	0.1052	0.0209	0.0162	0.0033	0.0013	0.022	0.0225	0.1338	0.0377	0.0863	0.049	0.0028
13	rs547695	110927980	0.69	1.27319915016337	0.9	0.479198205640863	0.0477665904293025	0.229407151379004	0.0077	0.0077	0.0731	0.0147	0.0534	0.0208	0.0192	0.0345	0.0018	0.0508	0.0547	0.1028	0.0053	0.046	0.1055	0.0211	0.0163	0.0034	0.0013	0.0222	0.0226	0.1333	0.0379	0.0859	0.0489	0.0028
13	rs599483	110930364	0.69	1.27319915016337	0.89	0.529866637543626	0.0542824167090515	0.222660463049279	0.0078	0.0078	0.0732	0.0146	0.0535	0.0209	0.0192	0.0343	0.0019	0.051	0.0545	0.1024	0.0055	0.0461	0.1052	0.021	0.0163	0.0035	0.0014	0.0224	0.0224	0.1326	0.0383	0.0857	0.0492	0.0031
13	rs7987982	110931311	0.69	1.27319915016337	0.89	0.529866637543626	0.0563189293742314	0.241313805565374	0.008	0.0079	0.0733	0.0146	0.0535	0.0209	0.0192	0.0343	0.002	0.0511	0.0545	0.1022	0.0055	0.0461	0.1046	0.0209	0.0164	0.0036	0.0014	0.0225	0.0225	0.1323	0.0385	0.0856	0.0493	0.0031
13	rs61964261	110937046	0.68	1.37836760343813	0.89	0.529866637543626	0.0581693446029205	0.245213689870004	0.0082	0.0084	0.0729	0.0145	0.0536	0.0215	0.0193	0.0344	0.0022	0.0507	0.0544	0.1014	0.0055	0.0461	0.1045	0.0208	0.0163	0.0036	0.0014	0.0226	0.0228	0.1323	0.0385	0.085	0.0496	0.0033
13	rs66500342	110937565	0.68	1.37836760343813	0.89	0.529866637543626	0.0660522162340712	0.253975961160629	0.0082	0.0087	0.0729	0.0145	0.0536	0.0218	0.0193	0.0344	0.0022	0.0506	0.0544	0.1013	0.0055	0.0459	0.1042	0.0208	0.0163	0.0036	0.0014	0.0226	0.0228	0.1323	0.0385	0.0849	0.0496	0.0033
13	rs78433414	110938374	0.68	1.37836760343813	0.89	0.529866637543626	0.0651675113200512	0.229297815507276	0.0082	0.0088	0.0729	0.0144	0.0535	0.0218	0.0192	0.0344	0.0022	0.0505	0.0544	0.1012	0.0055	0.046	0.1042	0.0208	0.0164	0.0036	0.0015	0.0227	0.0229	0.1321	0.0384	0.085	0.0495	0.0033
13	rs60232894	110941530	0.68	1.37836760343813	0.89	0.529866637543626	0.0611794035901059	0.226461027254061	0.0084	0.0092	0.0729	0.0143	0.053	0.0219	0.0191	0.0346	0.0023	0.05	0.0543	0.1009	0.0057	0.0462	0.1042	0.0208	0.0168	0.0037	0.0016	0.0229	0.0233	0.1315	0.0383	0.085	0.0492	0.0035
13	rs9555682	110941977	0.68	1.37836760343813	0.89	0.529866637543626	0.0532144050989009	0.215979896308117	0.0084	0.0093	0.073	0.0145	0.053	0.0219	0.0193	0.0346	0.0023	0.05	0.0539	0.1008	0.0057	0.0462	0.1042	0.0207	0.017	0.0039	0.0016	0.023	0.0232	0.1311	0.0383	0.0848	0.0494	0.0035
13	rs1411040	110943921	0.68	1.37836760343813	0.89	0.529866637543626	0.0534714928143544	0.214266761911741	0.0084	0.0095	0.0726	0.0146	0.0532	0.0222	0.0196	0.0347	0.0024	0.0502	0.0539	0.0995	0.0055	0.0461	0.1037	0.021	0.0173	0.004	0.0016	0.0231	0.0238	0.1305	0.0387	0.0845	0.0494	0.0036
13	rs2029765	110951719	0.68	1.37836760343813	0.89	0.529866637543626	0.0815360175372973	0.275834932290775	0.0084	0.0101	0.0717	0.0148	0.0531	0.0231	0.0207	0.0349	0.0025	0.0504	0.0541	0.096	0.0057	0.0456	0.1023	0.0218	0.0181	0.0044	0.0019	0.0233	0.0248	0.1275	0.0401	0.0836	0.0503	0.004
13	rs6492255	110953717	0.66	1.60399499294412	0.89	0.529866637543626	0.376437868863468	0.578688798199713	0.0081	0.0119	0.0692	0.0155	0.0526	0.0254	0.023	0.0359	0.0033	0.0501	0.0549	0.0887	0.0062	0.0441	0.1002	0.0235	0.0198	0.0049	0.0027	0.0237	0.0275	0.1206	0.0423	0.0819	0.0522	0.0052
13	rs6492256	110953791	0.66	1.60399499294412	0.89	0.529866637543626	0.393899387710569	0.598808449558122	0.0081	0.0119	0.0697	0.0155	0.0525	0.0255	0.0231	0.0358	0.0033	0.0501	0.0546	0.0888	0.0062	0.044	0.1001	0.0239	0.0198	0.005	0.0027	0.0236	0.0276	0.1201	0.0423	0.0818	0.0521	0.0052
13	rs12431029	110953848	0.66	1.60399499294412	0.89	0.529866637543626	0.395920484887935	0.605551373618179	0.008	0.012	0.0697	0.0156	0.0527	0.0255	0.0233	0.0359	0.0034	0.05	0.0546	0.0887	0.0063	0.044	0.0999	0.0238	0.0199	0.005	0.0027	0.0236	0.0277	0.12	0.0425	0.0817	0.0519	0.0052
13	rs57225762	110954169	0.65	1.72454350115708	0.88	0.583941145430028	0.437430165704245	0.636040584855225	0.0081	0.0124	0.0695	0.016	0.0528	0.0259	0.0234	0.0359	0.0035	0.0499	0.0545	0.0881	0.0067	0.0441	0.0978	0.0243	0.0205	0.0048	0.0029	0.0236	0.0277	0.1186	0.0428	0.081	0.0529	0.0054
13	rs9515183	110954486	0.66	1.60399499294412	0.88	0.583941145430028	0.575862306508914	0.688847658804905	0.0081	0.0127	0.0693	0.0161	0.0527	0.0263	0.0232	0.0363	0.0036	0.0498	0.0546	0.0882	0.0069	0.0434	0.0967	0.0246	0.0207	0.0048	0.003	0.0237	0.0278	0.118	0.0432	0.0808	0.0533	0.0056
13	rs56313459	110955175	0.65	1.72454350115708	0.88	0.583941145430028	0.721472624855358	0.766600612695593	0.008	0.0129	0.0691	0.0164	0.0524	0.0267	0.0234	0.0366	0.0036	0.0498	0.0546	0.0872	0.0071	0.043	0.0961	0.0248	0.0208	0.005	0.0031	0.0236	0.0279	0.1178	0.0434	0.0806	0.0537	0.0057
13	rs56031211	110955270	0.65	1.72454350115708	0.88	0.583941145430028	0.729784491077023	0.779201744822708	0.008	0.0129	0.0691	0.0164	0.0524	0.0267	0.0234	0.0366	0.0036	0.0498	0.0546	0.0872	0.0071	0.043	0.0961	0.0248	0.0208	0.005	0.0031	0.0236	0.0279	0.1178	0.0434	0.0806	0.0537	0.0057
13	rs12858728	110955722	0.66	1.60399499294412	0.88	0.583941145430028	0.744412322070921	0.801014799314862	0.0082	0.0129	0.0681	0.0166	0.0524	0.0269	0.0236	0.0367	0.0037	0.0498	0.0543	0.0873	0.0071	0.0432	0.096	0.0249	0.0208	0.0052	0.0032	0.0236	0.0278	0.1178	0.0434	0.0804	0.0539	0.0058
13	rs2131940	110956393	0.66	1.60399499294412	0.88	0.583941145430028	0.810072328358925	0.81235272186873	0.0083	0.013	0.068	0.0167	0.052	0.0273	0.0236	0.0368	0.0037	0.0498	0.0543	0.0866	0.0073	0.0432	0.0958	0.0249	0.0208	0.0054	0.0033	0.0236	0.0278	0.1177	0.0434	0.0803	0.0538	0.0059
13	rs4773144	110960712	0.66	1.60399499294412	0.88	0.583941145430028	0.952229856792041	0.99051042722306	0.0083	0.0133	0.0674	0.0174	0.0518	0.0281	0.0243	0.0368	0.004	0.0497	0.054	0.0851	0.0076	0.0424	0.0953	0.0253	0.0214	0.0057	0.0035	0.0235	0.0283	0.1169	0.0435	0.0795	0.0541	0.0062
13	rs3809346	110960943	0.66	1.60399499294412	0.88	0.583941145430028	1.00058615225823	1.02367925473542	0.0083	0.0133	0.0674	0.0173	0.0516	0.0281	0.0244	0.0369	0.004	0.0497	0.0543	0.0853	0.0076	0.0426	0.0952	0.0253	0.0212	0.0057	0.0035	0.0235	0.0284	0.1166	0.0437	0.0791	0.0542	0.0062
13	rs6492259	110961184	0.66	1.60399499294412	0.88	0.583941145430028	0.931213680817614	1.00474566045789	0.0083	0.0133	0.0673	0.0173	0.0516	0.0281	0.0245	0.0368	0.004	0.0496	0.0542	0.0854	0.0077	0.0426	0.0951	0.0253	0.0213	0.0057	0.0036	0.0235	0.0285	0.1164	0.0436	0.079	0.0542	0.0062
13	rs7334306	110962520	0.65	1.72454350115708	0.88	0.583941145430028	1.33411788016027	1.58757387815832	0.0083	0.0136	0.0672	0.0196	0.0504	0.0295	0.0266	0.0363	0.0045	0.0491	0.0532	0.0808	0.0083	0.0434	0.0934	0.0271	0.0233	0.0063	0.0045	0.0241	0.0303	0.1128	0.0432	0.0759	0.0544	0.0071
13	rs9559766	110962689	0.64	1.85030273848897	0.88	0.583941145430028	1.16890275076128	1.62421738350508	0.0082	0.0135	0.0672	0.02	0.0505	0.0296	0.027	0.0362	0.0045	0.0488	0.053	0.08	0.0086	0.0435	0.0933	0.0274	0.0236	0.0063	0.0046	0.0237	0.0308	0.1127	0.0432	0.0754	0.0542	0.0069
13	rs7998749	110962959	0.64	1.85030273848897	0.88	0.583941145430028	1.35136558955096	1.68475270016111	0.0081	0.0134	0.0671	0.0206	0.0506	0.0299	0.0277	0.0358	0.0044	0.049	0.0524	0.0787	0.0085	0.0435	0.0936	0.0281	0.0239	0.0064	0.0046	0.024	0.0314	0.1117	0.0429	0.0756	0.0538	0.0073
13	rs4773145	110963031	0.64	1.85030273848897	0.88	0.583941145430028	1.45886533377536	1.74121942686651	0.008	0.0134	0.0665	0.0207	0.0505	0.03	0.0278	0.0356	0.0044	0.0496	0.0517	0.0793	0.0087	0.0434	0.0938	0.0282	0.024	0.0067	0.0046	0.024	0.0313	0.1117	0.043	0.0754	0.0531	0.0073
13	rs57487472	110963631	0.65	1.72454350115708	0.88	0.583941145430028	1.79609934953638	2.20622425953566	0.0076	0.0131	0.0648	0.0217	0.0503	0.0312	0.029	0.0351	0.0046	0.0493	0.0507	0.0791	0.0088	0.0419	0.0946	0.0288	0.025	0.0064	0.005	0.0246	0.0319	0.1116	0.0433	0.0754	0.0516	0.0077
13	rs78256702	110963676	0.65	1.72454350115708	0.88	0.583941145430028	1.65166521028704	2.26115902660813	0.0076	0.0131	0.0649	0.0215	0.0504	0.0311	0.029	0.0351	0.0047	0.0493	0.0501	0.0796	0.0087	0.0425	0.0941	0.0288	0.025	0.0068	0.005	0.0246	0.032	0.1114	0.0431	0.0752	0.0516	0.0078
13	rs7319030	110964130	0.66	1.60399499294412	0.88	0.583941145430028	1.64066051511456	1.98221441479431	0.0076	0.0129	0.0645	0.0211	0.0503	0.0312	0.0293	0.0346	0.0049	0.0494	0.0497	0.0804	0.0087	0.042	0.094	0.0282	0.0256	0.007	0.0049	0.0248	0.0323	0.1125	0.0427	0.075	0.0509	0.0081
13	rs11616361	110964421	0.67	1.4886173743957	0.89	0.529866637543626	1.42788185065275	1.75053983387096	0.0078	0.0127	0.0644	0.021	0.0501	0.031	0.0293	0.0345	0.0049	0.0496	0.0497	0.0806	0.0086	0.0421	0.0943	0.028	0.0253	0.0067	0.0048	0.0249	0.0315	0.1127	0.0429	0.0762	0.051	0.008
13	rs7988493	110964646	0.67	1.4886173743957	0.89	0.529866637543626	1.40272426300944	1.74561493605148	0.0078	0.0125	0.0643	0.0207	0.05	0.0308	0.0295	0.0345	0.005	0.0496	0.0497	0.0806	0.0087	0.0425	0.094	0.0278	0.0251	0.0066	0.0049	0.0248	0.0316	0.1128	0.043	0.0764	0.0515	0.008
13	rs7324593	110964817	0.67	1.4886173743957	0.89	0.529866637543626	1.33469466138353	1.6552283409841	0.0078	0.0124	0.0644	0.0206	0.0499	0.0307	0.0295	0.0344	0.0049	0.0498	0.0498	0.0806	0.0086	0.0428	0.0942	0.0278	0.0249	0.0066	0.0048	0.0248	0.0317	0.1126	0.043	0.0767	0.0515	0.0079
13	rs9583484	110966349	0.7	1.17306168852618	0.88	0.583941145430028	0.837771023196256	1.27380360020706	0.0074	0.0115	0.0646	0.0204	0.0496	0.0301	0.0299	0.0343	0.0045	0.05	0.0497	0.0808	0.0078	0.0434	0.0923	0.0279	0.0246	0.006	0.0045	0.0244	0.031	0.1158	0.0422	0.0807	0.052	0.0073
13	rs73619293	110966788	0.7	1.17306168852618	0.88	0.583941145430028	0.794035150048372	1.26310770945164	0.0073	0.0114	0.0646	0.0205	0.0495	0.0299	0.03	0.0343	0.0045	0.0501	0.0496	0.081	0.0077	0.0434	0.0922	0.0278	0.0246	0.0059	0.0044	0.0244	0.031	0.1161	0.0421	0.0813	0.052	0.0072
13	rs12428456	110968070	0.7	1.17306168852618	0.88	0.583941145430028	0.671769604644456	1.18422322811714	0.0071	0.0111	0.065	0.0205	0.0492	0.0297	0.0302	0.0341	0.0043	0.0501	0.0493	0.0812	0.0073	0.0434	0.0918	0.0277	0.0245	0.0058	0.0043	0.0244	0.0311	0.1173	0.0418	0.0826	0.052	0.0069
13	rs7335264	110970267	0.71	1.0779007643746	0.88	0.583941145430028	0.453826116375546	1.06871036346828	0.007	0.0105	0.0662	0.0207	0.0484	0.0293	0.0301	0.0341	0.0041	0.0503	0.0482	0.0823	0.0069	0.0431	0.0909	0.0279	0.0245	0.0055	0.0043	0.0238	0.0318	0.1197	0.0412	0.0839	0.0515	0.0063
13	rs116878976	110970972	0.71	1.0779007643746	0.87	0.641494868499257	0.4079851204483	1.02705586099183	0.007	0.0105	0.0662	0.0206	0.0482	0.0289	0.0301	0.0342	0.004	0.0504	0.0482	0.0828	0.0068	0.043	0.0912	0.028	0.0248	0.0055	0.0043	0.0235	0.0318	0.1205	0.041	0.0838	0.051	0.0061
13	rs4773156	110971125	0.71	1.0779007643746	0.87	0.641494868499257	0.398566982847394	1.04251861697294	0.007	0.0105	0.0663	0.0206	0.0481	0.0288	0.0301	0.0343	0.004	0.0504	0.0483	0.083	0.0068	0.043	0.0912	0.0281	0.0249	0.0055	0.0043	0.0235	0.0318	0.1207	0.0409	0.0839	0.0509	0.0061
13	rs78683487	110971565	0.71	1.0779007643746	0.86	0.702596200902853	0.369131698383079	1.06579415109432	0.0071	0.0104	0.0661	0.0205	0.0481	0.0287	0.0301	0.0344	0.004	0.0508	0.048	0.0835	0.0068	0.043	0.0911	0.028	0.0247	0.0055	0.0043	0.0236	0.0316	0.1209	0.0412	0.0839	0.0507	0.006
13	rs72655752	110974330	0.72	0.987657439684474	0.86	0.702596200902853	0.365236179420321	0.910661196083652	0.0071	0.0102	0.0662	0.0199	0.0479	0.0288	0.0299	0.034	0.004	0.051	0.0478	0.0845	0.0063	0.0428	0.0911	0.0272	0.0245	0.0054	0.0041	0.0237	0.0311	0.1225	0.041	0.0853	0.0503	0.0059
13	rs12584664	110976495	0.72	0.987657439684474	0.86	0.702596200902853	0.356069150297104	0.888096079887384	0.0071	0.0101	0.0663	0.0197	0.0479	0.0287	0.0298	0.0341	0.004	0.0514	0.0477	0.085	0.0061	0.0428	0.091	0.0271	0.0245	0.0054	0.004	0.0238	0.0311	0.1227	0.041	0.0853	0.0499	0.0059
13	rs35488904	110977389	0.72	0.987657439684474	0.86	0.702596200902853	0.345237362754774	0.867202073240622	0.0071	0.0101	0.066	0.0197	0.0479	0.0287	0.0298	0.0342	0.004	0.0514	0.0477	0.0851	0.0061	0.0431	0.091	0.0271	0.0244	0.0054	0.004	0.0238	0.0311	0.1229	0.0409	0.0852	0.05	0.0059
13	rs114949356	110977842	0.72	0.987657439684474	0.86	0.702596200902853	0.340536541517326	0.865335949893207	0.0071	0.01	0.066	0.0196	0.048	0.0287	0.0298	0.0342	0.004	0.0514	0.0477	0.0851	0.0061	0.0431	0.091	0.0271	0.0244	0.0054	0.0039	0.0238	0.0311	0.123	0.0409	0.0852	0.05	0.0058
13	rs75819221	110979948	0.72	0.987657439684474	0.85	0.767309033253442	0.329186446934127	0.868913411087547	0.0071	0.0099	0.066	0.0194	0.0482	0.0285	0.0298	0.0342	0.0039	0.0513	0.0477	0.0851	0.0061	0.0433	0.0911	0.0272	0.0243	0.0054	0.0039	0.0239	0.031	0.1235	0.041	0.0849	0.0499	0.0058
13	rs7989565	110982357	0.72	0.987657439684474	0.85	0.767309033253442	0.305611877345832	0.834819979077033	0.007	0.0095	0.0665	0.0191	0.0487	0.0282	0.0296	0.0337	0.0039	0.0509	0.0477	0.0856	0.006	0.0437	0.091	0.0271	0.0246	0.005	0.0039	0.0241	0.0309	0.125	0.0408	0.0846	0.0495	0.0057
13	rs61964293	110982405	0.73	0.902267913485346	0.85	0.767309033253442	0.308076010468285	0.809285094258294	0.007	0.0095	0.0665	0.0191	0.0488	0.0282	0.0296	0.0337	0.0039	0.0509	0.0477	0.0856	0.006	0.0437	0.091	0.0271	0.0246	0.005	0.0039	0.0241	0.0309	0.1251	0.0408	0.0846	0.0494	0.0057
13	rs11616769	110983598	0.74	0.82166312078733	0.85	0.767309033253442	0.32131020591001	0.606413463282001	0.0069	0.0081	0.0682	0.018	0.049	0.0268	0.0292	0.0331	0.0034	0.0509	0.048	0.0868	0.0059	0.0449	0.0915	0.0267	0.0252	0.0044	0.0039	0.0234	0.0304	0.1298	0.04	0.0836	0.0494	0.005
13	rs9588139	110983707	0.74	0.82166312078733	0.85	0.767309033253442	0.33731763106988	0.575990342610312	0.0069	0.008	0.0684	0.0178	0.049	0.0267	0.0291	0.033	0.0034	0.0509	0.0481	0.087	0.0059	0.0448	0.0915	0.0265	0.0252	0.0043	0.0039	0.0233	0.0302	0.1304	0.0399	0.0835	0.0496	0.005
13	rs9588141	110983938	0.74	0.82166312078733	0.86	0.702596200902853	0.421506303752556	0.5416127111726	0.0069	0.0076	0.0689	0.0176	0.0488	0.0267	0.029	0.0328	0.0033	0.0506	0.0485	0.088	0.0062	0.0446	0.091	0.0263	0.0255	0.0039	0.004	0.023	0.0299	0.1317	0.0397	0.0834	0.0499	0.0048
13	rs2131941	110984039	0.74	0.82166312078733	0.86	0.702596200902853	0.420926455005071	0.519772275777641	0.0068	0.0075	0.0692	0.0175	0.0488	0.0265	0.0289	0.0326	0.0032	0.0505	0.0487	0.0882	0.0062	0.0444	0.0908	0.0264	0.0255	0.0039	0.004	0.0229	0.0297	0.1324	0.0396	0.0834	0.0498	0.0048
13	rs61964294	110984301	0.75	0.745768311887514	0.86	0.702596200902853	0.451662864462887	0.457261141171463	0.0068	0.0073	0.07	0.0172	0.0488	0.0261	0.0287	0.0323	0.0031	0.0505	0.049	0.089	0.0063	0.044	0.0898	0.0263	0.0256	0.0038	0.0041	0.0227	0.0291	0.1343	0.0395	0.0836	0.0498	0.0048
13	rs9521699	110984609	0.75	0.745768311887514	0.85	0.767309033253442	0.549784154456943	0.399893319376163	0.0067	0.0072	0.0708	0.017	0.0488	0.0258	0.0284	0.0322	0.0031	0.0508	0.0494	0.0891	0.0065	0.0435	0.09	0.0257	0.0254	0.0036	0.0043	0.0224	0.0284	0.1366	0.039	0.0834	0.0497	0.0047
13	rs7317178	110984829	0.75	0.745768311887514	0.85	0.767309033253442	0.674231496120166	0.383072416048527	0.0066	0.007	0.0714	0.0169	0.0488	0.0258	0.0282	0.0321	0.0031	0.0511	0.0497	0.089	0.0065	0.0432	0.0905	0.0248	0.0254	0.0034	0.0044	0.0224	0.0286	0.1377	0.0389	0.0831	0.0493	0.0047
13	rs7317004	110984833	0.75	0.745768311887514	0.85	0.767309033253442	0.639569657172471	0.382179258775085	0.0066	0.007	0.0714	0.0169	0.0488	0.0258	0.0282	0.0321	0.0031	0.0511	0.05	0.089	0.0065	0.0432	0.0905	0.0248	0.0254	0.0034	0.0043	0.0224	0.0286	0.1376	0.0389	0.0831	0.0493	0.0047
13	rs9559771	110985222	0.76	0.674502615793853	0.85	0.767309033253442	0.625839824554674	0.337916585079668	0.0066	0.0069	0.0723	0.0167	0.0488	0.0257	0.028	0.032	0.0031	0.0511	0.0501	0.0895	0.0064	0.0432	0.0906	0.0246	0.0251	0.0034	0.0042	0.0223	0.0284	0.1381	0.0386	0.0831	0.0492	0.0046
13	rs1556123	110988416	0.78	0.545501786478432	0.85	0.767309033253442	0.685725117869434	0.170580301813617	0.0059	0.0055	0.0793	0.0157	0.0482	0.0234	0.0262	0.0306	0.0024	0.0505	0.0517	0.092	0.0059	0.043	0.0918	0.023	0.0246	0.0029	0.0039	0.0215	0.0269	0.1438	0.0365	0.0842	0.0496	0.0039
13	rs61964323	110990260	0.78	0.545501786478432	0.85	0.767309033253442	0.874696447906909	0.136940671652922	0.0055	0.0047	0.0833	0.0151	0.0477	0.022	0.0252	0.0297	0.0022	0.0494	0.0527	0.0942	0.0057	0.0429	0.0934	0.0223	0.0239	0.0028	0.0038	0.0208	0.0256	0.1473	0.0347	0.0845	0.0497	0.0038
13	rs117505015	110990833	0.77	0.607778593196603	0.85	0.767309033253442	0.979729407589914	0.13194296061607	0.0054	0.0046	0.0845	0.0149	0.0475	0.0215	0.0249	0.0294	0.0021	0.0491	0.0529	0.0947	0.0056	0.0428	0.0939	0.022	0.0236	0.0028	0.0038	0.0207	0.0252	0.1483	0.0341	0.0846	0.0497	0.0038
13	rs1556124	110991189	0.77	0.607778593196603	0.85	0.767309033253442	0.912623201107663	0.0992853330339098	0.0054	0.0045	0.0852	0.0148	0.0474	0.0212	0.0247	0.0292	0.002	0.0489	0.0531	0.0952	0.0057	0.0428	0.0945	0.0219	0.0235	0.0028	0.0038	0.0206	0.0249	0.1489	0.0337	0.0846	0.0497	0.0038
13	rs7335876	110993190	0.77	0.607778593196603	0.84	0.835693000351761	0.8503250879868	0.0721541595125049	0.0054	0.0044	0.086	0.0145	0.0477	0.021	0.0246	0.0291	0.002	0.0487	0.0534	0.0955	0.0057	0.0427	0.0947	0.0217	0.0234	0.0028	0.0038	0.0205	0.0247	0.1494	0.0335	0.0846	0.0496	0.0038
13	rs9559773	110995767	0.77	0.607778593196603	0.84	0.835693000351761	0.822289610772761	0.0614013765815832	0.0054	0.0044	0.0865	0.0145	0.0478	0.0209	0.0244	0.0292	0.002	0.0484	0.0536	0.0955	0.0057	0.0427	0.0948	0.0216	0.0232	0.0027	0.0038	0.0205	0.0246	0.1499	0.0336	0.0846	0.0495	0.0038
13	rs4771665	110998963	0.77	0.607778593196603	0.84	0.835693000351761	0.843518418152461	0.060009941834155	0.0053	0.0043	0.0871	0.0144	0.0479	0.0209	0.0241	0.0292	0.0019	0.0482	0.0535	0.0958	0.0058	0.0427	0.0949	0.0215	0.0232	0.0026	0.0037	0.0204	0.0246	0.1503	0.0336	0.0846	0.0494	0.0038
13	rs9559775	111002576	0.77	0.607778593196603	0.84	0.835693000351761	0.847279226249538	0.0519501115884336	0.0051	0.0044	0.0887	0.0138	0.0483	0.0201	0.0229	0.0292	0.002	0.048	0.0544	0.0968	0.0062	0.043	0.0958	0.0204	0.0218	0.0024	0.0036	0.0199	0.0238	0.1526	0.0336	0.0849	0.0487	0.0037
13	rs9301447	111004118	0.77	0.607778593196603	0.84	0.835693000351761	0.904703833292749	0.0544545243824186	0.005	0.0044	0.0893	0.0136	0.0483	0.0199	0.0226	0.0292	0.002	0.0479	0.0547	0.0971	0.0063	0.043	0.0959	0.0203	0.0216	0.0023	0.0035	0.0198	0.0234	0.153	0.0337	0.085	0.0486	0.0037
13	rs140362666	111004925	0.77	0.607778593196603	0.84	0.835693000351761	0.924390105393912	0.0500445081939425	0.005	0.0044	0.0894	0.0135	0.0485	0.0198	0.0224	0.0291	0.002	0.0481	0.0547	0.0971	0.0065	0.0427	0.0955	0.0202	0.0216	0.0023	0.0034	0.0198	0.0232	0.1531	0.0336	0.0856	0.0486	0.0038
13	rs117331874	111005704	0.77	0.607778593196603	0.84	0.835693000351761	0.91576592253025	0.060538414465843	0.0049	0.0044	0.0895	0.0136	0.0486	0.0199	0.0223	0.0291	0.0021	0.0482	0.0547	0.0971	0.0065	0.0426	0.0953	0.0202	0.0216	0.0023	0.0034	0.0197	0.0232	0.1532	0.0335	0.0859	0.0487	0.0037
13	rs10161783	111009055	0.77	0.607778593196603	0.84	0.835693000351761	0.922396916977944	0.0873545293519021	0.005	0.0045	0.0896	0.0136	0.0487	0.0199	0.0222	0.029	0.0021	0.0483	0.0547	0.0972	0.0066	0.0424	0.0951	0.0202	0.0216	0.0022	0.0034	0.0197	0.0231	0.1533	0.0334	0.0862	0.0487	0.0037
13	rs4773166	111012039	0.77	0.607778593196603	0.84	0.835693000351761	0.83928606786766	0.0834632620091467	0.0047	0.0045	0.0893	0.0135	0.0486	0.02	0.0221	0.0289	0.0021	0.0481	0.0552	0.0968	0.0066	0.0428	0.0953	0.0203	0.0215	0.0025	0.0034	0.0199	0.0225	0.1536	0.0337	0.0861	0.0486	0.0036
13	rs12867262	111014433	0.77	0.607778593196603	0.84	0.835693000351761	0.959053378500968	0.133299183761974	0.0047	0.0044	0.0906	0.0133	0.0487	0.0199	0.0219	0.0285	0.0021	0.0479	0.0557	0.0973	0.0064	0.0427	0.0955	0.0197	0.0214	0.0022	0.0032	0.0198	0.0221	0.1542	0.0333	0.0866	0.0487	0.0037
13	rs117757370	111018500	0.77	0.607778593196603	0.82	0.983693090035176	0.787193464435634	0.0864325386036107	0.0046	0.0044	0.0922	0.0132	0.0481	0.0196	0.0214	0.0296	0.0021	0.0475	0.0555	0.0984	0.0055	0.0423	0.0953	0.0186	0.0207	0.002	0.0028	0.0196	0.0217	0.1572	0.0325	0.0872	0.0488	0.0037
13	rs1888004	111019895	0.77	0.607778593196603	0.82	0.983693090035176	0.798714621831612	0.0827839899811906	0.0046	0.0043	0.0923	0.0133	0.0481	0.0196	0.0214	0.0297	0.0021	0.0475	0.0555	0.0984	0.0054	0.0423	0.0953	0.0186	0.0207	0.002	0.0028	0.0196	0.0217	0.1574	0.0324	0.0872	0.0488	0.0037
13	rs9588148	111021081	0.77	0.607778593196603	0.82	0.983693090035176	0.790222410358536	0.0743042512102028	0.0046	0.0043	0.0923	0.0132	0.0481	0.0196	0.0214	0.0297	0.0021	0.0475	0.0555	0.0986	0.0054	0.0423	0.0954	0.0185	0.0206	0.002	0.0028	0.0196	0.0216	0.1575	0.0324	0.0873	0.0488	0.0037
13	rs9521723	111021847	0.77	0.607778593196603	0.82	0.983693090035176	0.7851769698429	0.0731542957249707	0.0046	0.0043	0.0923	0.0132	0.048	0.0196	0.0214	0.0297	0.0021	0.0474	0.0554	0.0986	0.0054	0.0423	0.0954	0.0185	0.0206	0.002	0.0028	0.0196	0.0216	0.1575	0.0324	0.0873	0.0488	0.0037
13	rs7319311	111030578	0.77	0.607778593196603	0.82	0.983693090035176	0.730460269891231	0.0808342760944891	0.0043	0.0043	0.0921	0.0133	0.0481	0.0196	0.0212	0.0301	0.0022	0.0474	0.0553	0.0988	0.0053	0.0422	0.0961	0.0183	0.0202	0.0019	0.0026	0.02	0.0215	0.1579	0.032	0.0879	0.0485	0.0037
13	rs114483912	111031114	0.77	0.607778593196603	0.82	0.983693090035176	0.717518765533346	0.0812077591975506	0.0043	0.0043	0.0921	0.0133	0.0481	0.0196	0.0211	0.03	0.0023	0.0474	0.0553	0.0989	0.0052	0.0422	0.0961	0.0182	0.0201	0.0019	0.0026	0.02	0.0214	0.1579	0.032	0.088	0.0485	0.0037
13	rs9521732	111033821	0.78	0.545501786478432	0.82	0.983693090035176	0.653435019700581	0.0821820760467997	0.0043	0.0043	0.0924	0.0133	0.048	0.0195	0.0209	0.03	0.0024	0.0474	0.0549	0.0994	0.0051	0.042	0.0966	0.0181	0.0198	0.0021	0.0026	0.0198	0.0213	0.1581	0.032	0.0887	0.048	0.0038
13	rs113696651	111040103	0.78	0.545501786478432	0.82	0.983693090035176	0.625209427185485	0.0717272723099275	0.0043	0.0043	0.0928	0.0133	0.0478	0.0194	0.0209	0.0301	0.0024	0.0473	0.0546	0.0996	0.005	0.0417	0.0968	0.018	0.0197	0.0022	0.0025	0.0198	0.0212	0.1584	0.0319	0.0889	0.048	0.0039
13	rs61963200	111046413	0.78	0.545501786478432	0.82	0.983693090035176	0.596458412144193	0.0592865141321168	0.0043	0.0043	0.0933	0.0133	0.0476	0.0194	0.0207	0.0303	0.0025	0.0472	0.0541	0.1001	0.0048	0.0414	0.097	0.0179	0.0195	0.0023	0.0023	0.0197	0.021	0.1588	0.0317	0.0892	0.048	0.0039
13	rs61445463	111048402	0.78	0.545501786478432	0.82	0.983693090035176	0.593720225462198	0.0512703801596862	0.0043	0.0043	0.0935	0.0132	0.0475	0.0193	0.0207	0.0303	0.0026	0.0472	0.054	0.1005	0.0048	0.0413	0.097	0.0178	0.0194	0.0023	0.0023	0.0197	0.0209	0.159	0.0317	0.0891	0.048	0.0039
13	rs9515203	111049623	0.78	0.545501786478432	0.82	0.983693090035176	0.598241358352272	0.0519501115884336	0.0043	0.0043	0.0938	0.0132	0.0474	0.0193	0.0206	0.0304	0.0026	0.0471	0.0538	0.1007	0.0047	0.0411	0.097	0.0178	0.0193	0.0024	0.0022	0.0196	0.0208	0.1591	0.0316	0.0894	0.0479	0.004
13	rs7318742	111060369	0.79	0.487570276707753	0.82	0.983693090035176	0.618154929909374	0.0674471379883101	0.0043	0.0043	0.0942	0.0132	0.0469	0.0194	0.0206	0.0302	0.0027	0.048	0.0539	0.1011	0.0045	0.0411	0.0969	0.0181	0.0192	0.0024	0.0021	0.0196	0.0208	0.1591	0.0308	0.0899	0.0475	0.004
13	rs35166119	111065472	0.79	0.487570276707753	0.82	0.983693090035176	0.663544649189242	0.0355290906486029	0.0044	0.0043	0.0953	0.0133	0.0467	0.0191	0.0206	0.03	0.0027	0.0484	0.0537	0.102	0.0046	0.0408	0.0967	0.0184	0.019	0.0024	0.0019	0.0196	0.0205	0.1595	0.03	0.0897	0.0473	0.0039
13	rs12585289	111067420	0.79	0.487570276707753	0.82	0.983693090035176	0.695394090113634	0.0314078799091107	0.0044	0.0043	0.0959	0.0133	0.0465	0.019	0.0207	0.0299	0.0027	0.0485	0.0536	0.1026	0.0047	0.0405	0.0965	0.0186	0.0189	0.0024	0.0019	0.0196	0.0204	0.1597	0.0297	0.0898	0.0471	0.0038
13	rs11618413	111067927	0.79	0.487570276707753	0.81	1.06340942734078	0.700914760173827	0.040323211082813	0.0044	0.0043	0.0959	0.0134	0.0465	0.019	0.0208	0.0299	0.0027	0.0485	0.0536	0.1028	0.0047	0.0405	0.0965	0.0186	0.0189	0.0024	0.0018	0.0196	0.0204	0.1597	0.0296	0.0898	0.047	0.0038
13	rs117518007	111067942	0.79	0.487570276707753	0.81	1.06340942734078	0.700767289617386	0.0405450987432541	0.0044	0.0043	0.0959	0.0134	0.0465	0.019	0.0208	0.0299	0.0027	0.0485	0.0536	0.1028	0.0047	0.0405	0.0965	0.0186	0.0189	0.0024	0.0018	0.0196	0.0204	0.1597	0.0296	0.0898	0.047	0.0038
13	rs118016890	111070351	0.79	0.487570276707753	0.81	1.06340942734078	0.693044537741043	0.0342836759910563	0.0044	0.0043	0.0962	0.0134	0.0464	0.0189	0.0208	0.0298	0.0027	0.0485	0.0536	0.1028	0.0047	0.0404	0.0964	0.0185	0.0188	0.0024	0.0018	0.0197	0.0202	0.1598	0.0296	0.0897	0.0469	0.0037
13	rs34762491	111072084	0.79	0.487570276707753	0.81	1.06340942734078	0.699146026768855	0.0328060424455138	0.0044	0.0044	0.0965	0.0134	0.0464	0.0189	0.0209	0.0298	0.0027	0.0484	0.0536	0.1029	0.0048	0.0403	0.0962	0.0185	0.0188	0.0025	0.0018	0.0197	0.0202	0.1598	0.0297	0.0896	0.0468	0.0037
13	rs9515211	111074436	0.8	0.433874260405774	0.81	1.06340942734078	0.751469876869805	0.0248455005506537	0.0043	0.0044	0.0979	0.0137	0.0464	0.0187	0.0211	0.0297	0.0028	0.0486	0.0536	0.1034	0.0049	0.0401	0.0955	0.0182	0.0186	0.0027	0.0018	0.02	0.0198	0.1601	0.0297	0.089	0.0463	0.0036
13	rs7984789	111076407	0.8	0.433874260405774	0.81	1.06340942734078	0.696423136093002	0.0213001342230555	0.0043	0.0044	0.0981	0.0138	0.0464	0.0185	0.0211	0.0297	0.003	0.0483	0.0532	0.1036	0.0048	0.04	0.096	0.0182	0.0186	0.0029	0.0018	0.0202	0.0198	0.1604	0.0294	0.0886	0.0463	0.0035
13	rs72657920	111076692	0.8	0.433874260405774	0.81	1.06340942734078	0.693558198698122	0.0213824830985977	0.0043	0.0044	0.0981	0.0138	0.0464	0.0186	0.0212	0.0297	0.003	0.0482	0.0532	0.1036	0.0048	0.04	0.096	0.0182	0.0186	0.0029	0.0018	0.0202	0.0198	0.1604	0.0294	0.0886	0.0463	0.0035
13	rs118068839	111081408	0.8	0.433874260405774	0.81	1.06340942734078	0.672638044710563	0.0152152752707389	0.0042	0.0046	0.0989	0.0139	0.0463	0.0182	0.021	0.0296	0.0029	0.0477	0.0527	0.104	0.0047	0.0396	0.0968	0.018	0.0184	0.0029	0.0019	0.0204	0.0196	0.1617	0.0292	0.0876	0.0466	0.0034
13	rs4512966	111082058	0.8	0.433874260405774	0.81	1.06340942734078	0.665056338557342	0.0136526932927299	0.0042	0.0047	0.0993	0.014	0.0463	0.018	0.021	0.0295	0.0029	0.0474	0.0526	0.1041	0.0046	0.0396	0.0972	0.018	0.0183	0.0029	0.0019	0.0205	0.0195	0.1622	0.0291	0.0871	0.0467	0.0034
13	rs3929758	111082157	0.8	0.433874260405774	0.81	1.06340942734078	0.695173668673734	0.0131290437305973	0.0042	0.0047	0.0992	0.0139	0.0462	0.0178	0.021	0.0296	0.0029	0.0473	0.0525	0.1041	0.0046	0.0394	0.0972	0.0179	0.0186	0.0029	0.0019	0.0205	0.0195	0.163	0.0289	0.087	0.0467	0.0034
13	rs62621885	111082772	0.81	0.384295662080596	0.8	1.14699780192835	0.727608860968593	0.0129353284743232	0.0041	0.0047	0.0992	0.0139	0.0461	0.0177	0.021	0.0296	0.0029	0.0472	0.0525	0.1042	0.0046	0.0391	0.0973	0.0179	0.0185	0.0029	0.0019	0.0208	0.0198	0.1631	0.0289	0.0868	0.0468	0.0033
13	rs74124328	111086571	0.82	0.338707801994422	0.8	1.14699780192835	1.03446789563045	0.0933630123974988	0.0037	0.0052	0.1001	0.0128	0.0458	0.0162	0.0211	0.03	0.0025	0.0461	0.053	0.1074	0.0035	0.0382	0.0984	0.0167	0.0176	0.003	0.0018	0.021	0.0199	0.1677	0.0273	0.0844	0.0484	0.0029
13	rs7984937	111090909	0.82	0.338707801994422	0.8	1.14699780192835	1.03499004873774	0.0614679728446678	0.0037	0.0052	0.1	0.0129	0.0457	0.0163	0.0214	0.0299	0.0025	0.0463	0.053	0.1076	0.0034	0.0383	0.0982	0.0166	0.0176	0.0029	0.0018	0.021	0.0196	0.1677	0.0272	0.0847	0.0485	0.0028
13	rs7991229	111091995	0.82	0.338707801994422	0.8	1.14699780192835	1.01228903996959	0.0434791527632045	0.0037	0.0052	0.1001	0.0129	0.0458	0.0163	0.0214	0.03	0.0024	0.0461	0.053	0.1077	0.0034	0.0384	0.0981	0.0167	0.0176	0.0029	0.0018	0.021	0.0196	0.1678	0.0273	0.0847	0.0483	0.0028
13	rs77304337	111093708	0.82	0.338707801994422	0.8	1.14699780192835	1.01349689529413	0.0455637695856857	0.0037	0.0052	0.1001	0.0129	0.0458	0.0163	0.0214	0.03	0.0024	0.0461	0.053	0.1078	0.0034	0.0384	0.098	0.0167	0.0176	0.0029	0.0018	0.021	0.0197	0.1678	0.0272	0.0847	0.0484	0.0028
13	rs7489705	111098110	0.83	0.29697514221559	0.8	1.14699780192835	1.02977332034098	0.0417752375034905	0.0037	0.0051	0.1001	0.0128	0.0456	0.0162	0.0214	0.03	0.0024	0.0458	0.0532	0.1082	0.0034	0.0386	0.0974	0.0167	0.0176	0.0029	0.0017	0.021	0.0197	0.1679	0.0273	0.0845	0.0487	0.0028
13	rs9559800	111100184	0.83	0.29697514221559	0.81	1.06340942734078	1.13999366076073	0.0425666138932517	0.0037	0.0051	0.1004	0.0126	0.0456	0.0162	0.0217	0.0301	0.0022	0.0457	0.0532	0.1084	0.0035	0.0389	0.0974	0.0166	0.0174	0.0029	0.0016	0.0211	0.0197	0.1684	0.0272	0.0835	0.049	0.0028
13	rs35926204	111102413	0.83	0.29697514221559	0.81	1.06340942734078	1.18594317350419	0.0782395183870295	0.0037	0.005	0.1007	0.0125	0.0461	0.016	0.0218	0.0298	0.0021	0.0457	0.0534	0.1081	0.0035	0.0393	0.0979	0.0163	0.0171	0.0029	0.0015	0.021	0.0198	0.1689	0.0271	0.0833	0.0489	0.0024
13	rs9521770	111103598	0.83	0.29697514221559	0.82	0.983693090035176	1.24212494538813	0.0779451720202022	0.0036	0.0052	0.1012	0.0124	0.0459	0.0159	0.0218	0.0297	0.002	0.0457	0.0533	0.1085	0.0035	0.0393	0.0983	0.0162	0.017	0.0028	0.0015	0.0211	0.02	0.1692	0.0267	0.0832	0.0488	0.0023
13	rs56171126	111107399	0.83	0.29697514221559	0.81	1.06340942734078	1.3065435094294	0.0695384392031729	0.0036	0.0053	0.1013	0.0122	0.0455	0.0159	0.0219	0.0296	0.002	0.0457	0.0533	0.1087	0.0036	0.0394	0.0976	0.0164	0.0171	0.0027	0.0017	0.0214	0.0198	0.1695	0.0265	0.0834	0.0487	0.0023
13	rs7317458	111110217	0.83	0.29697514221559	0.81	1.06340942734078	1.31800631313705	0.05720333017767	0.0036	0.0053	0.1012	0.0122	0.0452	0.0157	0.0219	0.0294	0.0019	0.0454	0.0535	0.1087	0.0036	0.0393	0.0977	0.0164	0.0174	0.0028	0.0017	0.0221	0.0194	0.1695	0.0263	0.0839	0.0484	0.0023
13	rs7990383	111111235	0.83	0.29697514221559	0.81	1.06340942734078	1.32471046448941	0.0570096677885933	0.0036	0.0053	0.1012	0.0122	0.0452	0.0157	0.0219	0.0294	0.0019	0.0454	0.0535	0.1087	0.0036	0.0393	0.0977	0.0165	0.0174	0.0028	0.0018	0.0222	0.0194	0.1695	0.0263	0.084	0.0483	0.0023
13	rs7995236	111111497	0.83	0.29697514221559	0.8	1.14699780192835	1.32873913218732	0.0584363811717899	0.0036	0.0053	0.1013	0.0122	0.0451	0.0157	0.0219	0.0295	0.0019	0.0454	0.0534	0.1087	0.0036	0.0392	0.0977	0.0165	0.0174	0.0028	0.0018	0.0222	0.0194	0.1696	0.0262	0.084	0.0483	0.0023
13	rs9515221	111112743	0.83	0.29697514221559	0.8	1.14699780192835	1.34152704790975	0.0571387447713497	0.0036	0.0053	0.1013	0.0122	0.0451	0.0157	0.0219	0.0295	0.0019	0.0454	0.0535	0.1087	0.0036	0.0393	0.0976	0.0164	0.0174	0.0028	0.0018	0.0223	0.0194	0.1696	0.0263	0.084	0.0483	0.0023
13	rs9521788	111117215	0.83	0.29697514221559	0.8	1.14699780192835	1.34123808926678	0.0594834419363635	0.0036	0.0053	0.1012	0.0122	0.0451	0.0157	0.0218	0.0295	0.0019	0.0454	0.0535	0.1088	0.0036	0.0393	0.0976	0.0164	0.0174	0.0028	0.0018	0.0223	0.0194	0.1696	0.0263	0.084	0.0483	0.0023
13	rs3803231	111119342	0.83	0.29697514221559	0.8	1.14699780192835	1.33873476460191	0.0564303715929338	0.0036	0.0053	0.1011	0.0123	0.045	0.0156	0.0218	0.0296	0.0019	0.0454	0.0536	0.1088	0.0036	0.0393	0.0975	0.0164	0.0175	0.0028	0.0018	0.0223	0.0194	0.1695	0.0262	0.0841	0.0483	0.0023
13	rs3803230	111119396	0.83	0.29697514221559	0.8	1.14699780192835	1.34769708596685	0.056301984089823	0.0036	0.0053	0.1011	0.0123	0.045	0.0156	0.0218	0.0295	0.0019	0.0453	0.0538	0.1088	0.0036	0.0394	0.0975	0.0164	0.0175	0.0028	0.0018	0.0223	0.0194	0.1695	0.0262	0.0841	0.0483	0.0023
13	rs9583500	111121620	0.84	0.258953137461488	0.8	1.14699780192835	1.34673231444037	0.0529457465454202	0.0036	0.0053	0.1008	0.0122	0.0449	0.0155	0.0217	0.0296	0.0019	0.0454	0.054	0.1086	0.0037	0.0395	0.0972	0.0164	0.0175	0.0028	0.0018	0.0222	0.0193	0.1696	0.026	0.0846	0.0483	0.0023
13	rs2391832	111123730	0.84	0.258953137461488	0.8	1.14699780192835	1.09618807454015	0.0296036822255368	0.0038	0.0055	0.0993	0.0124	0.0446	0.0154	0.0219	0.0311	0.0019	0.0456	0.0538	0.1073	0.0039	0.04	0.096	0.0167	0.0177	0.0029	0.0019	0.0217	0.0191	0.1683	0.0256	0.0877	0.0481	0.0025
13	rs4284503	111124255	0.84	0.258953137461488	0.8	1.14699780192835	1.16561576077756	0.0268760456943843	0.0037	0.0053	0.0991	0.0125	0.0445	0.0155	0.0215	0.0311	0.0021	0.0459	0.0541	0.1071	0.0047	0.04	0.0956	0.0169	0.0177	0.0029	0.0019	0.0215	0.0189	0.1683	0.0255	0.0879	0.0485	0.0024
13	rs4326915	111127865	0.85	0.2244882202137	0.8	1.14699780192835	1.17063901288936	0.0306704717898915	0.0035	0.0054	0.0984	0.012	0.0443	0.0152	0.0213	0.0321	0.0019	0.0458	0.0537	0.1069	0.0048	0.0406	0.0957	0.0167	0.0187	0.0028	0.002	0.0217	0.0189	0.1665	0.0252	0.0888	0.0494	0.0024
13	rs79361826	111129168	0.85	0.2244882202137	0.8	1.14699780192835	1.1748467722454	0.0299412080654744	0.0035	0.0054	0.0985	0.0121	0.0443	0.0152	0.0213	0.0322	0.0019	0.0458	0.0537	0.1069	0.0048	0.0406	0.0957	0.0166	0.0187	0.0028	0.002	0.0217	0.0189	0.1665	0.0252	0.0888	0.0494	0.0024
13	rs36122571	111129942	0.85	0.2244882202137	0.8	1.14699780192835	1.17777739207543	0.0298928809364368	0.0035	0.0054	0.0986	0.0121	0.0443	0.0152	0.0213	0.0322	0.0019	0.0458	0.0537	0.1069	0.0048	0.0406	0.0957	0.0166	0.0187	0.0028	0.002	0.0217	0.0189	0.1665	0.0252	0.0888	0.0494	0.0024
13	rs2281973	111130674	0.85	0.2244882202137	0.8	1.14699780192835	1.16461212657022	0.0304264771857121	0.0035	0.0054	0.0986	0.0121	0.0443	0.0152	0.0213	0.0322	0.0019	0.0458	0.0537	0.1069	0.0048	0.0408	0.0957	0.0166	0.0187	0.0028	0.002	0.0217	0.0189	0.1662	0.0252	0.0888	0.0494	0.0024
13	rs58124222	111132947	0.85	0.2244882202137	0.8	1.14699780192835	1.17201045895606	0.0308173030052022	0.0034	0.0055	0.0985	0.012	0.0443	0.0151	0.0211	0.0322	0.0019	0.0457	0.0537	0.1069	0.0048	0.0408	0.0957	0.0165	0.0189	0.0028	0.002	0.0217	0.0191	0.1661	0.0252	0.0893	0.0494	0.0024
13	rs9583504	111135250	0.85	0.2244882202137	0.8	1.14699780192835	1.20132479375908	0.0328564964502637	0.0035	0.0057	0.0973	0.0117	0.0442	0.0144	0.021	0.0321	0.002	0.0453	0.0535	0.1068	0.0048	0.0416	0.0954	0.0161	0.0194	0.0027	0.0019	0.0217	0.0202	0.1656	0.0255	0.0908	0.0494	0.0025
13	rs11616507	111135593	0.85	0.2244882202137	0.8	1.14699780192835	1.16379122350439	0.0343866830986205	0.0034	0.0058	0.0967	0.0117	0.0442	0.0143	0.021	0.0324	0.002	0.045	0.0533	0.1065	0.0048	0.0414	0.0972	0.0161	0.0196	0.0026	0.0019	0.0217	0.0206	0.1643	0.0254	0.0907	0.0496	0.0026
13	rs4497524	111135823	0.85	0.2244882202137	0.8	1.14699780192835	1.32662830056767	0.0441115188441802	0.0027	0.0057	0.0963	0.0117	0.0441	0.0144	0.0213	0.0321	0.002	0.0449	0.0533	0.1064	0.0049	0.0412	0.0973	0.0166	0.0198	0.0027	0.002	0.0218	0.0207	0.1642	0.0253	0.0909	0.0503	0.0026
13	rs7329440	111136192	0.85	0.2244882202137	0.8	1.14699780192835	1.28221701502124	0.0434218664604836	0.0027	0.0057	0.0953	0.0119	0.044	0.0145	0.0213	0.0326	0.0019	0.0449	0.0538	0.1061	0.0048	0.0411	0.0969	0.0167	0.0197	0.0027	0.002	0.0219	0.0207	0.1643	0.0253	0.0911	0.0504	0.0025
13	rs41315048	111137975	0.86	0.193417951625055	0.81	1.06340942734078	1.19210496601806	0.0359487385041832	0.0031	0.0055	0.0942	0.0121	0.0437	0.0147	0.0212	0.0335	0.0018	0.0447	0.0534	0.1053	0.0053	0.0414	0.0976	0.017	0.0198	0.0027	0.002	0.0219	0.0209	0.1634	0.0252	0.0911	0.0511	0.0025
13	rs12866980	111139386	0.86	0.193417951625055	0.81	1.06340942734078	1.15987226641115	0.0385678787188565	0.0032	0.0054	0.0941	0.0122	0.0436	0.0149	0.0211	0.0337	0.0017	0.0448	0.0533	0.1047	0.0054	0.0414	0.0977	0.0171	0.0198	0.0027	0.002	0.0219	0.0209	0.1631	0.0251	0.0911	0.0515	0.0026
13	rs454575	111139461	0.86	0.193417951625055	0.81	1.06340942734078	1.16151212881233	0.0404340865136578	0.0032	0.0054	0.094	0.0122	0.0436	0.0149	0.0211	0.0337	0.0017	0.0448	0.0533	0.1047	0.0054	0.0414	0.0977	0.017	0.0198	0.0027	0.002	0.0219	0.0209	0.1631	0.0251	0.0911	0.0515	0.0026
13	rs111336793	111142648	0.86	0.193417951625055	0.81	1.06340942734078	1.25280587430242	0.0371677161631349	0.0034	0.0051	0.094	0.0122	0.0436	0.0147	0.0209	0.0336	0.0017	0.0448	0.0533	0.1045	0.0055	0.0417	0.0977	0.0166	0.0198	0.0027	0.0021	0.0219	0.0217	0.1635	0.0249	0.0903	0.0521	0.0027
13	rs117412802	111143601	0.86	0.193417951625055	0.8	1.14699780192835	1.2775806729431	0.0378110296705107	0.0034	0.005	0.094	0.0122	0.0436	0.0146	0.0208	0.0336	0.0017	0.0448	0.0533	0.1044	0.0056	0.0418	0.0976	0.0165	0.0198	0.0027	0.0022	0.0219	0.0219	0.1636	0.0249	0.0902	0.0523	0.0027
13	rs9555713	111149288	0.86	0.193417951625055	0.8	1.14699780192835	1.3788039189826	0.0439386527055919	0.0036	0.0047	0.0939	0.0123	0.0439	0.0144	0.0206	0.0336	0.0018	0.0448	0.0532	0.104	0.0057	0.042	0.0975	0.016	0.0198	0.0027	0.0023	0.0219	0.0227	0.1636	0.0247	0.0895	0.0531	0.0028
13	rs391780	111151460	0.86	0.193417951625055	0.8	1.14699780192835	1.35639172488789	0.0446319254039357	0.0036	0.0046	0.0938	0.0123	0.044	0.0145	0.0206	0.0336	0.0018	0.0449	0.0533	0.1039	0.0057	0.042	0.0975	0.016	0.0197	0.0027	0.0023	0.022	0.0227	0.1633	0.0249	0.0894	0.0532	0.0028
13	rs386090	111152121	0.86	0.193417951625055	0.79	1.23450020912344	1.33863851811824	0.044747939085228	0.0037	0.0046	0.0935	0.0126	0.044	0.0145	0.0206	0.0336	0.0018	0.0449	0.0533	0.1038	0.0057	0.042	0.0976	0.0159	0.0198	0.0026	0.0023	0.0219	0.0227	0.1635	0.0248	0.0894	0.0532	0.0028
13	rs9521811	111152644	0.87	0.165571370278195	0.79	1.23450020912344	1.32288949287437	0.044747939085228	0.0037	0.0047	0.093	0.0135	0.0441	0.0147	0.0206	0.0335	0.0016	0.0448	0.0532	0.1034	0.0056	0.0421	0.0977	0.016	0.0201	0.0023	0.0024	0.0217	0.0227	0.1637	0.0247	0.0892	0.0533	0.0029
13	rs7338575	111155271	0.87	0.165571370278195	0.79	1.23450020912344	1.05666538627283	0.0547711565714703	0.0036	0.0048	0.0915	0.0142	0.0439	0.0156	0.0209	0.0336	0.0015	0.0444	0.0524	0.1034	0.0053	0.0424	0.0981	0.0163	0.0206	0.0022	0.0024	0.0209	0.0227	0.1637	0.0243	0.0897	0.0539	0.0027
13	rs445348	111158874	0.87	0.165571370278195	0.8	1.14699780192835	0.949875794879768	0.0738721523756238	0.0035	0.0049	0.0915	0.0147	0.0441	0.0157	0.0212	0.0339	0.0014	0.0442	0.0522	0.1034	0.005	0.0427	0.0982	0.0165	0.021	0.0021	0.0024	0.0207	0.0221	0.1627	0.0243	0.0895	0.0541	0.0027
13	rs80085150	111164258	0.87	0.165571370278195	0.8	1.14699780192835	0.876808267205993	0.125504942557122	0.0035	0.0048	0.0911	0.0149	0.0443	0.0157	0.0213	0.0343	0.0015	0.0441	0.0522	0.1034	0.0047	0.0431	0.0981	0.017	0.0212	0.0022	0.0026	0.0205	0.0217	0.1621	0.0241	0.0895	0.0542	0.0027
13	rs1049906	111165079	0.87	0.165571370278195	0.79	1.23450020912344	0.895419165524825	0.121192531147954	0.0035	0.0048	0.0909	0.0149	0.0442	0.0156	0.0214	0.0344	0.0015	0.044	0.0522	0.1034	0.0048	0.043	0.0981	0.0171	0.0213	0.0022	0.0026	0.0205	0.0217	0.162	0.0241	0.0896	0.0543	0.0027
13	rs9521815	111168912	0.87	0.165571370278195	0.79	1.23450020912344	0.863281427947275	0.158368059185819	0.0036	0.0049	0.0907	0.015	0.0441	0.0157	0.0213	0.0346	0.0015	0.0439	0.0522	0.1036	0.0047	0.0427	0.0981	0.0171	0.0214	0.0022	0.0025	0.0207	0.0217	0.1616	0.0242	0.0895	0.0546	0.0027
13	rs12585676	111169773	0.87	0.165571370278195	0.79	1.23450020912344	0.859248814495976	0.152621024875718	0.0036	0.0049	0.0908	0.015	0.0441	0.0157	0.0213	0.0347	0.0015	0.0441	0.0523	0.1036	0.0046	0.0427	0.0981	0.0171	0.0214	0.0022	0.0025	0.0207	0.0217	0.1615	0.0242	0.0892	0.0546	0.0027
13	rs72659617	111173028	0.87	0.165571370278195	0.79	1.23450020912344	0.752382657168846	0.162824983309083	0.0036	0.0049	0.0906	0.0152	0.0442	0.0157	0.0212	0.0349	0.0014	0.0442	0.0522	0.1039	0.0044	0.0428	0.0981	0.0172	0.0217	0.0023	0.0025	0.0208	0.0216	0.1607	0.0242	0.0891	0.0545	0.0027
13	rs118001346	111173656	0.87	0.165571370278195	0.79	1.23450020912344	0.730084803121347	0.166735908740984	0.0036	0.0049	0.0906	0.0152	0.0442	0.0157	0.0212	0.035	0.0014	0.0442	0.0522	0.104	0.0043	0.0429	0.0981	0.0172	0.0217	0.0024	0.0024	0.0208	0.0216	0.1606	0.0242	0.089	0.0545	0.0027
13	rs4773203	111173697	0.87	0.165571370278195	0.79	1.23450020912344	0.728508773682033	0.164874148879263	0.0037	0.0049	0.0906	0.0152	0.0442	0.0157	0.0212	0.035	0.0014	0.0442	0.0522	0.104	0.0043	0.0429	0.0982	0.0172	0.0217	0.0024	0.0024	0.0208	0.0216	0.1606	0.0242	0.089	0.0545	0.0027
13	rs3742188	111175244	0.87	0.165571370278195	0.79	1.23450020912344	0.690332299589775	0.152906573377713	0.0037	0.0049	0.0902	0.0153	0.044	0.0159	0.0213	0.0351	0.0015	0.0441	0.0522	0.1038	0.0043	0.0431	0.0983	0.0173	0.0218	0.0024	0.0025	0.0208	0.0216	0.1603	0.0242	0.089	0.0541	0.0027
13	rs2296846	111176634	0.87	0.165571370278195	0.77	1.42140104222308	0.561652466377175	0.117973900030531	0.0038	0.005	0.0898	0.0158	0.044	0.0164	0.0212	0.0352	0.0015	0.0439	0.052	0.1038	0.0043	0.0431	0.0977	0.0178	0.022	0.0025	0.0025	0.0207	0.0216	0.1595	0.0245	0.0891	0.0539	0.0029
13	rs11619434	111185674	0.88	0.140769569262351	0.77	1.42140104222308	0.461437369287319	0.10551490772154	0.004	0.0049	0.0885	0.0162	0.0437	0.0176	0.0219	0.0356	0.0015	0.0437	0.0515	0.1028	0.0046	0.0431	0.0984	0.0186	0.0223	0.0027	0.0025	0.0208	0.0213	0.1575	0.025	0.0893	0.0533	0.0031
13	rs1467652	111187750	0.88	0.140769569262351	0.77	1.42140104222308	0.441694214094478	0.103943731717175	0.0041	0.0049	0.0884	0.0162	0.0437	0.0176	0.0219	0.0358	0.0014	0.0437	0.0515	0.1027	0.0046	0.0428	0.0984	0.0186	0.0224	0.0027	0.0025	0.0208	0.0213	0.1573	0.0252	0.0893	0.0532	0.0031
13	rs2391835	111190101	0.88	0.140769569262351	0.77	1.42140104222308	0.456356314689751	0.111974809232771	0.0042	0.005	0.0883	0.0164	0.0438	0.0178	0.0222	0.0357	0.0015	0.0437	0.0513	0.1026	0.0046	0.0428	0.0985	0.0187	0.0226	0.0027	0.0025	0.0208	0.0213	0.1568	0.0252	0.0887	0.0533	0.0033
13	rs9559841	111191681	0.88	0.140769569262351	0.77	1.42140104222308	0.452803948932822	0.109777077185642	0.0042	0.005	0.0882	0.0164	0.0438	0.0178	0.0221	0.0357	0.0015	0.0437	0.0512	0.1027	0.0046	0.0428	0.0984	0.0187	0.0226	0.0027	0.0025	0.0208	0.0213	0.1567	0.0252	0.0887	0.0533	0.0033
13	rs2477911	111193672	0.88	0.140769569262351	0.77	1.42140104222308	0.440626288628827	0.110198422038498	0.0042	0.005	0.0882	0.0164	0.0439	0.0179	0.022	0.0358	0.0015	0.0438	0.0511	0.1028	0.0045	0.0429	0.0982	0.0187	0.0228	0.0028	0.0025	0.0208	0.0213	0.1565	0.0252	0.0885	0.0533	0.0033
13	rs7140104	111197560	0.88	0.140769569262351	0.77	1.42140104222308	0.418437634691846	0.0809835855775281	0.0042	0.005	0.0882	0.0164	0.0439	0.018	0.0221	0.0356	0.0016	0.0438	0.0511	0.1031	0.0046	0.0429	0.0982	0.0188	0.023	0.003	0.0026	0.0208	0.0213	0.1559	0.0253	0.0881	0.0534	0.0035
13	rs117183896	111199317	0.88	0.140769569262351	0.77	1.42140104222308	0.422202646605831	0.13194296061607	0.0042	0.005	0.0882	0.0165	0.0439	0.018	0.022	0.0356	0.0016	0.0437	0.051	0.1031	0.0045	0.0429	0.0982	0.0188	0.0231	0.003	0.0026	0.0208	0.0212	0.1557	0.0252	0.088	0.0534	0.0035
13	rs927793	111200016	0.88	0.140769569262351	0.77	1.42140104222308	0.419420708179028	0.129335498023477	0.0043	0.005	0.0883	0.0165	0.0439	0.0181	0.022	0.0356	0.0016	0.0437	0.051	0.1032	0.0045	0.0429	0.0981	0.0189	0.0231	0.003	0.0026	0.0208	0.0212	0.1556	0.0253	0.0878	0.0534	0.0035
13	rs331598	111206598	0.88	0.140769569262351	0.77	1.42140104222308	0.362059781961056	0.0764072979413735	0.0044	0.0051	0.0884	0.0167	0.0438	0.0186	0.0219	0.0355	0.0016	0.0435	0.0509	0.1032	0.0046	0.0429	0.0984	0.019	0.0234	0.0032	0.0025	0.0207	0.0211	0.1549	0.0253	0.0874	0.0534	0.0035
13	rs9521840	111209413	0.88	0.140769569262351	0.77	1.42140104222308	0.24180832206276	0.0783868612179857	0.0047	0.0053	0.0887	0.017	0.0437	0.0198	0.0217	0.0351	0.0017	0.0432	0.0505	0.1039	0.0045	0.0435	0.099	0.0191	0.0243	0.0033	0.0025	0.0205	0.0203	0.153	0.0253	0.0871	0.0525	0.0036
13	rs454582	111217913	0.88	0.140769569262351	0.77	1.42140104222308	0.226275833515789	0.204399081077955	0.0051	0.0057	0.0885	0.0182	0.0443	0.0202	0.0222	0.0341	0.0019	0.043	0.0516	0.1036	0.0044	0.0436	0.0998	0.019	0.0255	0.0035	0.0025	0.0198	0.0201	0.149	0.0253	0.0866	0.0527	0.0037
13	rs9521845	111220842	0.88	0.140769569262351	0.77	1.42140104222308	0.21915462230921	0.298953907724961	0.0052	0.0057	0.0887	0.0185	0.0443	0.0203	0.0222	0.0339	0.002	0.0431	0.0514	0.1038	0.0044	0.0435	0.1002	0.0189	0.0258	0.0035	0.0025	0.0196	0.02	0.1479	0.0253	0.0866	0.0528	0.0037
13	rs34267765	111223527	0.88	0.140769569262351	0.77	1.42140104222308	0.200617962624286	0.294805328227394	0.0053	0.0057	0.0888	0.0189	0.0445	0.0208	0.0224	0.0338	0.002	0.0428	0.0511	0.1035	0.0044	0.0433	0.0989	0.0196	0.0261	0.0036	0.0025	0.0196	0.0199	0.1481	0.0253	0.0869	0.0523	0.0038
13	rs7986145	111231833	0.87	0.165571370278195	0.77	1.42140104222308	0.227824333730534	0.302642902444844	0.0056	0.0057	0.089	0.0195	0.0461	0.0208	0.0229	0.0341	0.0021	0.0421	0.0505	0.102	0.0044	0.0432	0.0976	0.0198	0.0269	0.0037	0.0024	0.0194	0.0197	0.147	0.0254	0.0875	0.0525	0.0042
13	rs8000390	111234073	0.83	0.29697514221559	0.77	1.42140104222308	0.0589902980446327	0.172961250104907	0.0064	0.0058	0.0921	0.0208	0.0471	0.0235	0.0232	0.0339	0.0019	0.0395	0.0486	0.1018	0.004	0.0419	0.0951	0.021	0.0264	0.0042	0.0023	0.0198	0.0203	0.1439	0.0255	0.0888	0.0521	0.0039
13	rs77175614	111235068	0.83	0.29697514221559	0.77	1.42140104222308	0.0685306853321679	0.164874148879263	0.0064	0.0057	0.0926	0.0209	0.0474	0.0236	0.0233	0.034	0.0019	0.0395	0.0484	0.1017	0.0041	0.0416	0.0949	0.0211	0.0264	0.0042	0.0023	0.0197	0.0204	0.1436	0.0258	0.0884	0.0524	0.0039
13	rs4773222	111236528	0.83	0.29697514221559	0.78	1.32595579198345	0.0781638918270453	0.185341543807636	0.0064	0.0056	0.0927	0.0211	0.0475	0.0238	0.0235	0.0341	0.0018	0.0394	0.0483	0.1014	0.0041	0.0414	0.0949	0.0213	0.0264	0.0042	0.0023	0.0197	0.0205	0.1433	0.0259	0.0883	0.0524	0.0039
13	rs9645915	111236550	0.83	0.29697514221559	0.78	1.32595579198345	0.0772640391208681	0.187177849683327	0.0064	0.0056	0.0927	0.0211	0.0475	0.0238	0.0235	0.0341	0.0018	0.0394	0.0483	0.1014	0.0041	0.0414	0.0949	0.0213	0.0264	0.0042	0.0022	0.0197	0.0205	0.1433	0.0259	0.0883	0.0524	0.0039
13	rs77804996	111241026	0.83	0.29697514221559	0.77	1.42140104222308	0.0700793513862528	0.197074828949194	0.0064	0.0055	0.0931	0.0211	0.0475	0.024	0.0237	0.034	0.0018	0.0393	0.0482	0.1013	0.004	0.0413	0.0951	0.0214	0.0264	0.0041	0.0022	0.0197	0.0206	0.1432	0.026	0.0882	0.0523	0.0039
13	rs9559849	111243736	0.82	0.338707801994422	0.78	1.32595579198345	0.0821258925922967	0.185341543807636	0.0066	0.0054	0.0945	0.021	0.0474	0.0247	0.0242	0.0338	0.0015	0.0389	0.0478	0.1013	0.0036	0.0412	0.0958	0.0216	0.026	0.0043	0.002	0.0195	0.0207	0.1427	0.0264	0.088	0.052	0.0038
13	rs4773225	111245092	0.82	0.338707801994422	0.77	1.42140104222308	0.0871084143543358	0.189533211808396	0.0067	0.0054	0.095	0.0209	0.0476	0.0251	0.0244	0.0335	0.0014	0.0388	0.0474	0.1015	0.0035	0.041	0.0957	0.0217	0.0259	0.0041	0.0019	0.0193	0.0206	0.1429	0.0265	0.0877	0.0523	0.0037
13	rs7999799	111249968	0.81	0.384295662080596	0.78	1.32595579198345	0.0779218091050427	0.171372673444285	0.0067	0.0054	0.095	0.0209	0.0475	0.0254	0.0245	0.0335	0.0014	0.0391	0.0474	0.1016	0.0035	0.0412	0.095	0.0218	0.0254	0.0044	0.0019	0.0191	0.0209	0.143	0.0266	0.0875	0.0523	0.0036
13	rs3858822	111251566	0.81	0.384295662080596	0.77	1.42140104222308	0.0648353244889371	0.182801415270337	0.0068	0.0054	0.0949	0.0209	0.0476	0.0255	0.0243	0.0334	0.0013	0.0392	0.0472	0.1019	0.0035	0.0411	0.095	0.0223	0.0253	0.0044	0.0018	0.0186	0.0212	0.1426	0.0267	0.0877	0.0524	0.0035
13	rs4773229	111254499	0.81	0.384295662080596	0.78	1.32595579198345	0.0479737364315679	0.186156916101029	0.0069	0.0053	0.0946	0.021	0.0477	0.0256	0.0238	0.0332	0.0015	0.0392	0.0471	0.1021	0.0035	0.0412	0.0953	0.0227	0.0252	0.0044	0.0016	0.0189	0.0214	0.1421	0.0268	0.0879	0.0524	0.0034
13	rs36002112	111267438	0.8	0.433874260405774	0.78	1.32595579198345	0.0414542561498557	0.269483027978752	0.0068	0.0056	0.0941	0.0215	0.0482	0.0267	0.0236	0.0326	0.0014	0.0388	0.0473	0.1026	0.0031	0.0408	0.0962	0.0243	0.025	0.0042	0.0014	0.0191	0.0219	0.1397	0.0264	0.0879	0.0526	0.0029
13	rs72661634	111269918	0.8	0.433874260405774	0.78	1.32595579198345	0.0427389262761226	0.274213749542142	0.0068	0.0056	0.0941	0.0216	0.0482	0.0268	0.0236	0.0324	0.0014	0.0388	0.0472	0.1026	0.0031	0.0408	0.0962	0.0245	0.025	0.0042	0.0014	0.0193	0.0219	0.1394	0.0264	0.0879	0.0526	0.0028
13	rs3742191	111279817	0.8	0.433874260405774	0.78	1.32595579198345	0.0446405355754787	0.291852805246618	0.0067	0.0053	0.0941	0.0216	0.0483	0.027	0.0236	0.0325	0.0014	0.0387	0.0472	0.1026	0.003	0.0408	0.0962	0.0246	0.025	0.0042	0.0014	0.0194	0.022	0.1394	0.0264	0.0879	0.0527	0.0026
13	rs74520279	111283591	0.8	0.433874260405774	0.78	1.32595579198345	0.0456203228859758	0.294568795660129	0.0067	0.0053	0.094	0.0216	0.0483	0.027	0.0236	0.0325	0.0014	0.0387	0.0472	0.1026	0.003	0.0408	0.0962	0.0247	0.0251	0.0042	0.0014	0.0195	0.022	0.1393	0.0264	0.0879	0.0527	0.0026
13	rs9521879	111286939	0.8	0.433874260405774	0.78	1.32595579198345	0.0462089356249134	0.302762128271929	0.0067	0.0053	0.0939	0.0217	0.0483	0.0271	0.0236	0.0325	0.0013	0.0387	0.0471	0.1025	0.003	0.0407	0.0965	0.0247	0.0251	0.0042	0.0013	0.0195	0.022	0.1392	0.0264	0.0879	0.0528	0.0026
13	rs9588214	111290220	0.8	0.433874260405774	0.78	1.32595579198345	0.0539363442088896	0.308261677107082	0.0067	0.0054	0.0937	0.0217	0.0483	0.0271	0.0236	0.0325	0.0013	0.0387	0.0471	0.1024	0.003	0.0407	0.0967	0.0248	0.0252	0.0042	0.0013	0.0196	0.0221	0.1391	0.0264	0.0879	0.0528	0.0026
13	rs41275124	111290628	0.79	0.487570276707753	0.77	1.42140104222308	0.0641936706757753	0.291734891674382	0.0067	0.0054	0.0936	0.0216	0.0483	0.0266	0.0235	0.0325	0.0013	0.0387	0.0471	0.1024	0.0029	0.0406	0.0966	0.0248	0.0252	0.0042	0.0013	0.0196	0.022	0.1388	0.0264	0.0877	0.0542	0.0026
13	rs330563	111290880	0.79	0.487570276707753	0.77	1.42140104222308	0.0715257640171312	0.289379659456013	0.0067	0.0054	0.0936	0.0215	0.0484	0.0267	0.0235	0.0325	0.0013	0.0387	0.0472	0.1025	0.0029	0.0406	0.0966	0.0248	0.0252	0.0042	0.0013	0.0196	0.0219	0.1387	0.0265	0.0877	0.0543	0.0026
13	rs16940507	111291538	0.8	0.433874260405774	0.77	1.42140104222308	0.064000057662375	0.285857716773013	0.0067	0.0054	0.0936	0.0215	0.0485	0.0264	0.0235	0.0325	0.0013	0.0386	0.0472	0.1024	0.0029	0.0406	0.0965	0.0248	0.0254	0.0042	0.0014	0.0196	0.0221	0.1385	0.0265	0.088	0.0543	0.0025
13	rs7394	111292044	0.8	0.433874260405774	0.77	1.42140104222308	0.0616311196859446	0.287969307323229	0.0066	0.0054	0.0936	0.0215	0.0486	0.0263	0.0235	0.0325	0.0013	0.0386	0.0471	0.1023	0.0029	0.0406	0.0965	0.0247	0.0255	0.0042	0.0014	0.0197	0.0221	0.1384	0.0265	0.0882	0.0543	0.0025
13	rs330570	111293847	0.8	0.433874260405774	0.77	1.42140104222308	0.06542228904149	0.292914676860687	0.0066	0.0054	0.0938	0.0213	0.0486	0.0265	0.0235	0.0325	0.0013	0.0387	0.0471	0.1018	0.0028	0.0405	0.0967	0.0249	0.0255	0.0041	0.0014	0.0197	0.0219	0.1381	0.0265	0.0882	0.0545	0.0027
13	rs1043886	111293915	0.8	0.433874260405774	0.77	1.42140104222308	0.0644848116096141	0.29812279422906	0.0065	0.0054	0.0938	0.0213	0.0486	0.0266	0.0235	0.0325	0.0013	0.0387	0.047	0.1018	0.0029	0.0406	0.0967	0.0249	0.0257	0.0041	0.0014	0.0197	0.0219	0.138	0.0265	0.0882	0.0545	0.0027
13	rs7324648	111295695	0.79	0.487570276707753	0.77	1.42140104222308	0.0904538380225257	0.333491272199191	0.0066	0.0055	0.0935	0.0214	0.0486	0.027	0.0237	0.0326	0.0013	0.0386	0.0474	0.1011	0.0028	0.0403	0.0964	0.0253	0.0259	0.0041	0.0014	0.0199	0.0223	0.1373	0.0267	0.0884	0.0542	0.0027
13	rs116312064	111298287	0.79	0.487570276707753	0.77	1.42140104222308	0.100584748731177	0.353162798546631	0.0065	0.0056	0.0932	0.0214	0.0487	0.0273	0.024	0.0326	0.0013	0.0385	0.0475	0.1006	0.0028	0.04	0.0962	0.0256	0.0259	0.0041	0.0014	0.02	0.0225	0.1368	0.0267	0.0886	0.0543	0.0027
13	rs413235	111298906	0.79	0.487570276707753	0.77	1.42140104222308	0.12721367880066	0.359039301528281	0.0064	0.0056	0.0932	0.0214	0.0488	0.0273	0.024	0.0327	0.0013	0.0385	0.0475	0.1004	0.0028	0.0399	0.0962	0.0257	0.0259	0.0042	0.0014	0.0201	0.0226	0.1367	0.0267	0.0887	0.0543	0.0027
13	rs451270	111300897	0.79	0.487570276707753	0.77	1.42140104222308	0.103033149419624	0.342606058162097	0.0064	0.0057	0.0928	0.0213	0.049	0.0273	0.024	0.0326	0.0013	0.0385	0.0475	0.1006	0.0031	0.04	0.0961	0.0256	0.0261	0.0042	0.0013	0.0199	0.0228	0.1363	0.0268	0.0887	0.0543	0.0027
13	rs384385	111307624	0.79	0.487570276707753	0.77	1.42140104222308	0.125725303005316	0.380267312347481	0.0063	0.0057	0.0919	0.0213	0.0495	0.0276	0.0241	0.0328	0.0013	0.0392	0.0477	0.1015	0.0031	0.0402	0.0957	0.0258	0.0263	0.0043	0.0013	0.0196	0.0229	0.1354	0.0266	0.0883	0.0539	0.0026
13	rs77009603	111307645	0.79	0.487570276707753	0.77	1.42140104222308	0.127153939640588	0.377849367753773	0.0063	0.0058	0.0919	0.0213	0.0496	0.0276	0.0241	0.0328	0.0013	0.0392	0.0477	0.1015	0.0031	0.0402	0.0958	0.0258	0.0263	0.0043	0.0013	0.0196	0.0229	0.1354	0.0266	0.0883	0.0539	0.0026
13	rs418321	111308210	0.79	0.487570276707753	0.77	1.42140104222308	0.13049521473454	0.383583052658114	0.0063	0.0058	0.0919	0.0214	0.0496	0.0276	0.0241	0.0328	0.0013	0.0392	0.0477	0.1015	0.0031	0.0402	0.0957	0.0258	0.0263	0.0043	0.0013	0.0196	0.0231	0.1352	0.0265	0.0883	0.0539	0.0026
13	rs118137806	111312161	0.79	0.487570276707753	0.77	1.42140104222308	0.122721951275622	0.381286683764506	0.0063	0.0058	0.0918	0.0214	0.0497	0.0277	0.0241	0.0328	0.0013	0.0392	0.0477	0.1015	0.0031	0.0402	0.0957	0.0258	0.0263	0.0043	0.0013	0.0196	0.0232	0.1352	0.0265	0.0883	0.0539	0.0026
13	rs7989346	111315249	0.79	0.487570276707753	0.77	1.42140104222308	0.17105302611472	0.409482667189685	0.0064	0.0059	0.0911	0.0217	0.0498	0.0279	0.0244	0.0327	0.0014	0.0396	0.0475	0.1001	0.0033	0.0404	0.0954	0.0261	0.0265	0.0044	0.0013	0.0196	0.0234	0.1347	0.0265	0.0882	0.0544	0.0027
13	rs78317917	111315287	0.79	0.487570276707753	0.78	1.32595579198345	0.166003427534864	0.399893319376163	0.0064	0.0059	0.091	0.0217	0.0498	0.0279	0.0245	0.0327	0.0014	0.0395	0.0478	0.0999	0.0033	0.0405	0.0954	0.0261	0.0264	0.0047	0.0013	0.0196	0.0234	0.1348	0.0264	0.0881	0.054	0.0027
13	rs34191740	111317271	0.79	0.487570276707753	0.78	1.32595579198345	0.0983258794392848	0.382434387198341	0.0064	0.0057	0.0909	0.0215	0.0498	0.0279	0.0246	0.0326	0.0014	0.04	0.0477	0.1003	0.0033	0.0404	0.0952	0.0261	0.0262	0.0047	0.0013	0.0197	0.0234	0.1351	0.0263	0.0881	0.0538	0.0026
13	rs4628819	111319754	0.78	0.545501786478432	0.78	1.32595579198345	0.10019744358581	0.382306817046772	0.0064	0.0056	0.0909	0.0215	0.0498	0.0279	0.0246	0.0326	0.0014	0.0401	0.0476	0.1004	0.0033	0.0404	0.0952	0.0262	0.0262	0.0047	0.0013	0.0197	0.0234	0.1351	0.0263	0.0881	0.0538	0.0025
13	rs76243178	111319945	0.78	0.545501786478432	0.78	1.32595579198345	0.100895265438441	0.383455375723679	0.0064	0.0056	0.0909	0.0215	0.0498	0.0279	0.0246	0.0326	0.0014	0.0401	0.0476	0.1004	0.0033	0.0404	0.0952	0.0262	0.0262	0.0047	0.0013	0.0197	0.0234	0.1351	0.0263	0.0881	0.0538	0.0025
13	rs4771705	111321757	0.78	0.545501786478432	0.78	1.32595579198345	0.103743211210399	0.392935280557162	0.0063	0.0056	0.0909	0.0215	0.0498	0.0279	0.0246	0.0326	0.0014	0.0401	0.0476	0.1004	0.0033	0.0404	0.0952	0.0262	0.0262	0.0047	0.0013	0.0197	0.0234	0.1352	0.0263	0.0881	0.0538	0.0025
13	rs2296654	111328765	0.79	0.487570276707753	0.78	1.32595579198345	0.0731390724877555	0.391393639915272	0.0063	0.0056	0.0908	0.0215	0.0498	0.0279	0.0246	0.0327	0.0015	0.0401	0.0476	0.1005	0.0033	0.0404	0.0951	0.0262	0.0262	0.0047	0.0013	0.0197	0.0234	0.135	0.0264	0.0881	0.0537	0.0025
13	rs9521895	111330886	0.79	0.487570276707753	0.78	1.32595579198345	0.0670045399760528	0.388187290811279	0.0063	0.0056	0.0908	0.0215	0.0498	0.0278	0.0246	0.0327	0.0015	0.04	0.0475	0.1005	0.0033	0.0404	0.0952	0.0261	0.0261	0.0047	0.0013	0.0197	0.0234	0.135	0.0264	0.0881	0.0537	0.0025
13	rs56013906	111334042	0.79	0.487570276707753	0.78	1.32595579198345	0.0628082287639324	0.379885244802095	0.0064	0.0056	0.0908	0.0215	0.0498	0.0278	0.0246	0.0327	0.0015	0.04	0.0475	0.1005	0.0033	0.0405	0.0952	0.0261	0.0261	0.0047	0.0014	0.0198	0.0234	0.1349	0.0264	0.0881	0.0537	0.0025
13	rs146773721	111335406	0.79	0.487570276707753	0.78	1.32595579198345	0.0594496864757901	0.376324473020099	0.0064	0.0056	0.0907	0.0215	0.0498	0.0279	0.0247	0.0327	0.0015	0.04	0.0475	0.1002	0.0034	0.0405	0.0952	0.0261	0.0261	0.0047	0.0014	0.0198	0.0234	0.1349	0.0264	0.0881	0.0537	0.0026
13	rs72661692	111340101	0.79	0.487570276707753	0.78	1.32595579198345	0.0590452999392411	0.374674457697415	0.0064	0.0057	0.0907	0.0214	0.0498	0.028	0.0251	0.0327	0.0016	0.0401	0.0476	0.0991	0.0035	0.0405	0.0952	0.026	0.0261	0.0047	0.0015	0.0198	0.0234	0.1349	0.0264	0.0881	0.0537	0.0028
13	rs61971615	111353111	0.79	0.487570276707753	0.78	1.32595579198345	0.0277250265208114	0.309581160254168	0.0065	0.0058	0.0907	0.0214	0.0496	0.0277	0.0251	0.0328	0.0016	0.0403	0.0479	0.0989	0.0037	0.0407	0.0949	0.0258	0.0254	0.005	0.0017	0.02	0.0235	0.1348	0.0265	0.0878	0.0532	0.0029
13	rs11618941	111354411	0.79	0.487570276707753	0.78	1.32595579198345	0.0234635416546129	0.296225727407852	0.0066	0.0058	0.0907	0.0214	0.0494	0.0277	0.0252	0.0329	0.0017	0.0403	0.0481	0.0989	0.0038	0.0407	0.0948	0.0258	0.0253	0.0051	0.0018	0.0201	0.0235	0.1348	0.0266	0.0878	0.0527	0.0029
13	rs9555725	111366819	0.79	0.487570276707753	0.78	1.32595579198345	0.0231646175816232	0.285272005136179	0.0066	0.0058	0.0906	0.0214	0.0495	0.0277	0.0252	0.0329	0.0017	0.0403	0.0482	0.0989	0.0039	0.0407	0.0947	0.0257	0.0253	0.0051	0.0018	0.0201	0.0235	0.1348	0.0266	0.0877	0.0526	0.003
13	rs3742182	111375132	0.79	0.487570276707753	0.77	1.42140104222308	0.0189945950637476	0.278620938602695	0.0066	0.0058	0.0906	0.0214	0.0496	0.0275	0.0252	0.0329	0.0017	0.0403	0.0482	0.0989	0.0039	0.0407	0.0947	0.0256	0.0253	0.0051	0.0018	0.0201	0.0235	0.1346	0.0267	0.0878	0.0526	0.003
13	rs9588247	111375571	0.79	0.487570276707753	0.77	1.42140104222308	0.0206669240490678	0.278853494106014	0.0066	0.0058	0.0906	0.0214	0.0496	0.0278	0.0251	0.0329	0.0017	0.0403	0.0482	0.0989	0.0039	0.0408	0.0946	0.0256	0.0253	0.0051	0.0018	0.0201	0.0234	0.1346	0.0266	0.0878	0.0526	0.003
13	rs9515273	111383427	0.79	0.487570276707753	0.77	1.42140104222308	0.0215282627855552	0.285272005136179	0.0067	0.0058	0.0906	0.0215	0.0496	0.0281	0.0251	0.0329	0.0017	0.0403	0.048	0.0989	0.0037	0.0408	0.0946	0.0255	0.0252	0.0051	0.0018	0.0201	0.0234	0.1346	0.0266	0.0878	0.0527	0.003
13	rs74588605	111385959	0.79	0.487570276707753	0.77	1.42140104222308	0.0157522707377762	0.293977715466915	0.0067	0.0059	0.0904	0.0215	0.0497	0.0281	0.0251	0.0329	0.0017	0.0403	0.048	0.099	0.0037	0.0408	0.0945	0.0255	0.0252	0.0051	0.0019	0.0202	0.0234	0.1345	0.0266	0.0877	0.0527	0.003
13	rs12584638	111401085	0.79	0.487570276707753	0.77	1.42140104222308	0.013491081927101	0.244990302826352	0.0069	0.006	0.0894	0.0214	0.0503	0.0279	0.0251	0.0332	0.0017	0.0406	0.048	0.0991	0.004	0.0411	0.0945	0.0252	0.0249	0.0052	0.002	0.0203	0.0235	0.1342	0.0267	0.0871	0.0527	0.0031
13	rs79236558	111401141	0.79	0.487570276707753	0.77	1.42140104222308	0.0133366219066871	0.248347895469178	0.0069	0.006	0.0894	0.0214	0.0503	0.0279	0.0251	0.0332	0.0017	0.0406	0.048	0.0991	0.004	0.0411	0.0945	0.0252	0.0249	0.0052	0.002	0.0203	0.0235	0.1342	0.0267	0.0871	0.0527	0.0031
13	rs68172040	111406460	0.79	0.487570276707753	0.77	1.42140104222308	0.00988197824358665	0.232146024310052	0.0071	0.006	0.089	0.0214	0.0504	0.0278	0.0248	0.0332	0.0017	0.0408	0.048	0.0991	0.0041	0.0413	0.094	0.0251	0.0246	0.0053	0.0022	0.0203	0.0234	0.1341	0.0272	0.0866	0.0529	0.0032
13	rs66507012	111409457	0.78	0.545501786478432	0.78	1.32595579198345	0.0106344155276563	0.21694550675944	0.0077	0.0062	0.0874	0.0215	0.0508	0.0281	0.0249	0.0327	0.0019	0.0413	0.0483	0.0983	0.0048	0.0419	0.0933	0.0257	0.0242	0.0055	0.0027	0.0202	0.0232	0.1334	0.0282	0.0846	0.0535	0.0034
13	rs55772413	111411981	0.78	0.545501786478432	0.78	1.32595579198345	0.0114921944896824	0.220930067034867	0.008	0.0061	0.0868	0.0216	0.0509	0.0283	0.0254	0.0322	0.002	0.0417	0.0487	0.0979	0.0051	0.0424	0.093	0.026	0.0239	0.0054	0.003	0.0201	0.0225	0.1329	0.0289	0.0839	0.0536	0.0036
13	rs76039174	111412034	0.78	0.545501786478432	0.78	1.32595579198345	0.0105858235719566	0.219850814886909	0.008	0.0061	0.0868	0.0216	0.0509	0.0283	0.0254	0.0322	0.002	0.0417	0.0488	0.0978	0.0051	0.0425	0.093	0.026	0.0239	0.0054	0.0029	0.0201	0.0225	0.1329	0.0291	0.0839	0.0535	0.0036
13	rs76678348	111419154	0.78	0.545501786478432	0.78	1.32595579198345	0.0101926127193554	0.226678834282372	0.008	0.0061	0.0867	0.0216	0.0509	0.0283	0.0255	0.032	0.002	0.0418	0.0489	0.0977	0.0052	0.0427	0.0929	0.0261	0.0238	0.0054	0.003	0.02	0.0224	0.1328	0.0292	0.0838	0.0535	0.0036
13	rs77837927	111421775	0.78	0.545501786478432	0.78	1.32595579198345	0.010255614933458	0.268907857295775	0.0081	0.0061	0.0865	0.0216	0.0511	0.0284	0.0255	0.0319	0.002	0.0419	0.0489	0.0976	0.0052	0.0428	0.0927	0.0261	0.0237	0.0054	0.003	0.0201	0.0223	0.133	0.0292	0.0837	0.0534	0.0036
13	rs12861010	111424193	0.78	0.545501786478432	0.78	1.32595579198345	0.00853985369747388	0.324813677246017	0.0081	0.0061	0.0865	0.0216	0.0512	0.0284	0.0258	0.0313	0.0021	0.042	0.0485	0.0977	0.0055	0.0427	0.0924	0.0262	0.0238	0.0055	0.003	0.02	0.0223	0.1333	0.0293	0.0835	0.0533	0.0036
13	rs34546300	111425249	0.78	0.545501786478432	0.77	1.42140104222308	0.00884621850561981	0.295515270054933	0.0081	0.0061	0.0865	0.0216	0.0512	0.0284	0.0259	0.0311	0.0021	0.042	0.0484	0.0977	0.0056	0.0427	0.0924	0.0262	0.0238	0.0056	0.003	0.0199	0.0223	0.1333	0.0293	0.0835	0.0532	0.0036
13	rs2083567	111425843	0.78	0.545501786478432	0.78	1.32595579198345	0.00813520226742147	0.325544399730845	0.0081	0.0061	0.0865	0.0216	0.0513	0.0284	0.0259	0.0311	0.0021	0.0421	0.0483	0.0977	0.0056	0.0428	0.0923	0.0262	0.0238	0.0056	0.003	0.0199	0.0223	0.1333	0.0293	0.0835	0.0532	0.0036
13	rs77171018	111429368	0.78	0.545501786478432	0.78	1.32595579198345	0.00522467556298141	0.331407455090341	0.0081	0.0061	0.0863	0.0216	0.0513	0.0284	0.0262	0.0311	0.0022	0.0419	0.0479	0.0976	0.0056	0.0429	0.0921	0.0262	0.0238	0.0056	0.0031	0.02	0.0224	0.1327	0.0295	0.0835	0.0531	0.0037
13	rs1837700	111432692	0.78	0.545501786478432	0.78	1.32595579198345	0.00386805415593656	0.290909901413091	0.0084	0.0065	0.0853	0.0216	0.0521	0.028	0.0269	0.0314	0.003	0.0407	0.0445	0.0965	0.0065	0.0444	0.0896	0.0268	0.0241	0.0065	0.004	0.0207	0.0241	0.1272	0.0321	0.0848	0.0529	0.0045
13	rs117516939	111432952	0.78	0.545501786478432	0.78	1.32595579198345	0.00391783656186814	0.29421410445727	0.0084	0.0066	0.0851	0.0216	0.052	0.028	0.027	0.0314	0.0031	0.0409	0.0443	0.0963	0.0067	0.0446	0.0894	0.0266	0.024	0.0066	0.0041	0.0207	0.0241	0.1266	0.0325	0.0851	0.0528	0.0047
13	rs12429398	111435517	0.77	0.607778593196603	0.78	1.32595579198345	0.0367664238580307	0.450045272735287	0.0085	0.0074	0.0841	0.0211	0.0516	0.0276	0.0285	0.0312	0.004	0.0423	0.0429	0.0917	0.0074	0.0455	0.0904	0.0251	0.0235	0.0073	0.0049	0.0184	0.0232	0.1287	0.0348	0.0859	0.0512	0.0058
13	rs985049	111439850	0.76	0.674502615793853	0.78	1.32595579198345	0.180680705687525	0.569469922386885	0.0086	0.0075	0.0843	0.0217	0.0519	0.027	0.0297	0.0292	0.0042	0.0433	0.0424	0.0897	0.0076	0.0461	0.0911	0.0245	0.0231	0.0075	0.0052	0.0173	0.0231	0.1289	0.0359	0.086	0.0511	0.0061
13	rs9555730	111441764	0.76	0.674502615793853	0.78	1.32595579198345	0.221830831052027	0.628349141416889	0.0085	0.0075	0.085	0.0216	0.0517	0.0267	0.0298	0.029	0.0043	0.0434	0.0421	0.0895	0.0076	0.046	0.0916	0.0244	0.0231	0.0075	0.0053	0.017	0.023	0.1292	0.036	0.0862	0.0508	0.0061
13	rs75917262	111442243	0.76	0.674502615793853	0.78	1.32595579198345	0.231615487302431	0.61202412333014	0.0085	0.0075	0.0851	0.0216	0.0516	0.0265	0.0298	0.029	0.0043	0.0434	0.042	0.0894	0.0076	0.0459	0.0917	0.0243	0.0231	0.0075	0.0053	0.017	0.0229	0.1293	0.036	0.0863	0.0508	0.0061
13	rs7982113	111444312	0.76	0.674502615793853	0.78	1.32595579198345	0.306497760226888	0.573578525406868	0.0085	0.0075	0.0859	0.0215	0.0512	0.026	0.0298	0.0289	0.0043	0.0435	0.0416	0.0892	0.0077	0.0458	0.0923	0.0242	0.023	0.0076	0.0055	0.0167	0.0227	0.1298	0.036	0.0868	0.051	0.0061
13	rs9515286	111444510	0.76	0.674502615793853	0.79	1.23450020912344	0.303501092470631	0.580963543196476	0.0085	0.0075	0.0859	0.0215	0.0512	0.0259	0.0299	0.0289	0.0043	0.0435	0.0416	0.0892	0.0077	0.0458	0.0924	0.0242	0.0231	0.0076	0.0055	0.0167	0.0227	0.1296	0.036	0.0869	0.051	0.0061
13	rs328798	111445833	0.76	0.674502615793853	0.79	1.23450020912344	0.307681046338144	0.578404606687392	0.0084	0.0075	0.086	0.0214	0.0511	0.0259	0.0298	0.0288	0.0043	0.0435	0.0415	0.0892	0.0077	0.0459	0.0925	0.0241	0.0231	0.0075	0.0055	0.0167	0.0226	0.1296	0.0361	0.087	0.051	0.0061
13	rs328794	111448770	0.75	0.745768311887514	0.79	1.23450020912344	0.275138151568801	0.411043539350874	0.008	0.0077	0.0884	0.0204	0.0506	0.0244	0.0293	0.0273	0.0043	0.0437	0.0396	0.092	0.007	0.0456	0.0935	0.023	0.0221	0.0069	0.0052	0.0168	0.0214	0.1311	0.0376	0.0921	0.0494	0.0056
13	rs328795	111448881	0.75	0.745768311887514	0.79	1.23450020912344	0.280184368994534	0.336808668065401	0.008	0.0077	0.0887	0.0203	0.0508	0.0241	0.0292	0.0273	0.0043	0.0439	0.0396	0.0921	0.0069	0.0455	0.0934	0.0229	0.0221	0.0068	0.0052	0.0167	0.0216	0.1314	0.0377	0.0925	0.049	0.0056
13	rs7991343	111451152	0.73	0.902267913485346	0.79	1.23450020912344	0.228495775873397	0.0422266398329332	0.0067	0.0075	0.0982	0.0167	0.0491	0.0199	0.0243	0.0267	0.0033	0.0459	0.037	0.1016	0.0048	0.0454	0.0932	0.02	0.0193	0.0048	0.0039	0.0143	0.0187	0.1383	0.0356	0.1045	0.0504	0.0034
13	rs117464348	111451962	0.72	0.987657439684474	0.79	1.23450020912344	0.332930420640915	0.0281774060916844	0.0065	0.0073	0.1003	0.0163	0.049	0.0194	0.0236	0.0268	0.0031	0.0456	0.0365	0.1029	0.0044	0.044	0.093	0.0194	0.0192	0.0042	0.0037	0.0141	0.0184	0.1388	0.0371	0.1065	0.0507	0.0029
13	rs7323834	111454124	0.72	0.987657439684474	0.79	1.23450020912344	0.29499067239136	0.0407675332562023	0.0066	0.0073	0.1005	0.0162	0.049	0.0194	0.0233	0.0268	0.003	0.0454	0.0367	0.1029	0.0044	0.0439	0.093	0.0193	0.0191	0.0041	0.0037	0.014	0.0184	0.1389	0.0373	0.1067	0.0507	0.0029
13	rs11619141	111455627	0.72	0.987657439684474	0.79	1.23450020912344	0.3280624563973	0.0287439639838225	0.0066	0.0073	0.1006	0.0162	0.049	0.0191	0.0236	0.0268	0.003	0.0452	0.0366	0.1032	0.0044	0.0438	0.0931	0.0193	0.0191	0.0041	0.0037	0.0141	0.0184	0.139	0.0372	0.1068	0.0508	0.0029
13	rs72663479	111456327	0.72	0.987657439684474	0.79	1.23450020912344	0.348073864950507	0.0386765537187849	0.0065	0.0072	0.1009	0.0159	0.0486	0.019	0.0235	0.0271	0.003	0.0451	0.0371	0.1033	0.0044	0.0438	0.0931	0.0189	0.0191	0.0041	0.0037	0.0141	0.0183	0.1392	0.0371	0.1071	0.0508	0.0028
13	rs72663484	111459167	0.71	1.0779007643746	0.79	1.23450020912344	0.352616001384447	0.0147995039598228	0.0065	0.0072	0.1013	0.0158	0.0486	0.0184	0.0236	0.0272	0.0029	0.045	0.037	0.1039	0.0043	0.044	0.093	0.0189	0.0191	0.004	0.0036	0.0142	0.0183	0.1393	0.037	0.1073	0.0509	0.0027
13	rs61969993	111459343	0.72	0.987657439684474	0.79	1.23450020912344	0.364157842441723	0.0154253086006933	0.0065	0.0072	0.1015	0.0158	0.0486	0.0184	0.0235	0.0271	0.0029	0.045	0.037	0.1039	0.0043	0.044	0.093	0.0188	0.0191	0.004	0.0036	0.0142	0.0183	0.1393	0.0369	0.1073	0.0508	0.0027
13	rs2165417	111462481	0.72	0.987657439684474	0.79	1.23450020912344	0.36842677795827	0.0215890254334355	0.0064	0.0071	0.1018	0.0156	0.0484	0.0182	0.0234	0.0271	0.0028	0.045	0.037	0.1047	0.0042	0.0437	0.0934	0.0186	0.019	0.0039	0.0035	0.0142	0.0182	0.1396	0.0371	0.1076	0.0508	0.0026
13	rs7327935	111466394	0.71	1.0779007643746	0.79	1.23450020912344	0.39687670391386	0.0124889663012906	0.0061	0.0071	0.1043	0.0143	0.0471	0.0172	0.0224	0.0264	0.0023	0.045	0.0366	0.1094	0.0035	0.0433	0.0948	0.0174	0.0184	0.0035	0.0031	0.0144	0.0181	0.1409	0.0371	0.1091	0.0506	0.002
13	rs9634596	111466839	0.71	1.0779007643746	0.8	1.14699780192835	0.324753305598212	0.0170091156843629	0.006	0.007	0.1046	0.014	0.0465	0.0169	0.0215	0.0262	0.0022	0.0448	0.0366	0.1111	0.0033	0.0434	0.0956	0.0167	0.0177	0.0033	0.003	0.0144	0.0175	0.1434	0.0364	0.1097	0.0508	0.0018
13	rs328818	111467706	0.71	1.0779007643746	0.8	1.14699780192835	0.277328125953511	0.011197418758282	0.006	0.007	0.1049	0.0136	0.0455	0.0162	0.0207	0.026	0.002	0.0449	0.0364	0.1121	0.0031	0.0433	0.0969	0.0163	0.0173	0.0032	0.0029	0.0146	0.0176	0.1437	0.0365	0.1117	0.0507	0.0016
13	rs118066436	111468010	0.71	1.0779007643746	0.8	1.14699780192835	0.281077231519208	0.0114681610084472	0.006	0.007	0.1049	0.0136	0.0454	0.0162	0.0207	0.026	0.002	0.0449	0.0364	0.1122	0.0031	0.0433	0.0968	0.0164	0.0173	0.0032	0.0029	0.0146	0.0176	0.1437	0.0365	0.1117	0.0507	0.0016
13	rs767210	111470038	0.71	1.0779007643746	0.8	1.14699780192835	0.278824520779524	0.0150413407050329	0.0059	0.007	0.105	0.0135	0.0451	0.0161	0.0206	0.026	0.0019	0.045	0.0364	0.113	0.0031	0.0433	0.0969	0.0166	0.0172	0.0031	0.0029	0.0146	0.0176	0.1439	0.0364	0.1118	0.0507	0.0015
13	rs2182572	111472242	0.71	1.0779007643746	0.8	1.14699780192835	0.276395079167466	0.0158496618750186	0.0058	0.007	0.1051	0.0135	0.0449	0.016	0.0205	0.026	0.0018	0.045	0.0364	0.1132	0.003	0.0433	0.097	0.0167	0.0172	0.0031	0.0029	0.0146	0.0176	0.1439	0.0363	0.1119	0.0506	0.0015
13	rs428125	111472862	0.71	1.0779007643746	0.8	1.14699780192835	0.265604354529127	0.0160281599278146	0.0058	0.007	0.1051	0.0135	0.0448	0.016	0.0205	0.026	0.0018	0.045	0.0364	0.1131	0.003	0.0433	0.0969	0.0168	0.0172	0.0031	0.0028	0.0146	0.0176	0.144	0.0363	0.1119	0.0509	0.0015
13	rs9588275	111481785	0.71	1.0779007643746	0.81	1.06340942734078	0.227950145420154	0.0219632108936365	0.0057	0.007	0.1048	0.0134	0.0449	0.0162	0.0204	0.0264	0.0016	0.0447	0.0363	0.1133	0.0028	0.0432	0.0971	0.0165	0.0173	0.003	0.0027	0.0147	0.0175	0.1442	0.0364	0.1127	0.0511	0.0014
13	rs35659182	111494454	0.71	1.0779007643746	0.81	1.06340942734078	0.238957425593204	0.0371677161631349	0.0056	0.007	0.1049	0.0135	0.0444	0.016	0.0207	0.0266	0.0012	0.0446	0.036	0.1125	0.0026	0.0428	0.0971	0.0167	0.0173	0.003	0.0022	0.0149	0.0174	0.145	0.0364	0.1142	0.0514	0.0012
13	rs75548938	111496014	0.71	1.0779007643746	0.81	1.06340942734078	0.261696940588397	0.0374351547775901	0.0056	0.007	0.1049	0.0134	0.0439	0.0158	0.0207	0.0268	0.0012	0.0447	0.036	0.1124	0.0026	0.0426	0.0972	0.0166	0.0173	0.003	0.0022	0.0149	0.0174	0.1452	0.0364	0.1145	0.0519	0.0012
13	rs9515302	111496881	0.71	1.0779007643746	0.81	1.06340942734078	0.271940030325413	0.0443424760554932	0.0055	0.007	0.1049	0.0134	0.0439	0.0158	0.0207	0.0269	0.0012	0.0447	0.036	0.1124	0.0026	0.0425	0.0972	0.0167	0.0172	0.003	0.0022	0.0149	0.0174	0.1452	0.0364	0.1145	0.0519	0.0012
13	rs75688037	111499063	0.71	1.0779007643746	0.81	1.06340942734078	0.274069870117568	0.0393863052735187	0.0056	0.007	0.1049	0.0134	0.0439	0.0158	0.0207	0.0268	0.0012	0.0447	0.036	0.1124	0.0026	0.0425	0.0971	0.0167	0.0172	0.003	0.0022	0.0149	0.0174	0.1452	0.0364	0.1145	0.0519	0.0013
13	rs4771711	111502659	0.71	1.0779007643746	0.81	1.06340942734078	0.290999282664983	0.0371677161631349	0.0057	0.0072	0.1047	0.0135	0.0431	0.0159	0.0208	0.0271	0.0012	0.0448	0.0361	0.1126	0.0028	0.0422	0.0968	0.0165	0.0168	0.0029	0.0023	0.0151	0.0171	0.1455	0.0363	0.1154	0.0517	0.0013
13	rs72665817	111502927	0.71	1.0779007643746	0.81	1.06340942734078	0.29028104017216	0.0385678787188565	0.0057	0.0072	0.1047	0.0135	0.0431	0.0159	0.0208	0.0273	0.0012	0.0449	0.0361	0.1126	0.0026	0.0422	0.0969	0.0165	0.0168	0.0029	0.0023	0.0151	0.017	0.1455	0.0362	0.1155	0.0517	0.0013
13	Affx-8969802	111503860	0.71	1.0779007643746	0.81	1.06340942734078	0.29205441834448	0.0396058611667945	0.0057	0.0072	0.1046	0.0134	0.0431	0.016	0.0208	0.0274	0.0012	0.0449	0.0361	0.1126	0.0026	0.0422	0.0967	0.0165	0.0167	0.0029	0.0023	0.0152	0.017	0.1455	0.0362	0.1156	0.0517	0.0013
13	rs4773264	111506535	0.71	1.0779007643746	0.81	1.06340942734078	0.299935409020439	0.0379726398326145	0.0061	0.0074	0.1049	0.0132	0.0429	0.0162	0.0205	0.028	0.0015	0.0454	0.0364	0.1125	0.0026	0.0422	0.0951	0.0169	0.0162	0.0029	0.0024	0.0151	0.0167	0.1453	0.0357	0.1168	0.0514	0.0014
13	rs113188710	111508783	0.71	1.0779007643746	0.82	0.983693090035176	0.305808623015878	0.0696788039230055	0.0064	0.0075	0.1046	0.0137	0.0418	0.0162	0.0205	0.0285	0.0015	0.0451	0.0364	0.1126	0.0025	0.0415	0.0946	0.0171	0.0165	0.003	0.0025	0.0151	0.0169	0.1457	0.0357	0.1171	0.0508	0.0015
13	rs56010709	111509039	0.71	1.0779007643746	0.82	0.983693090035176	0.305907020965537	0.0703823905035144	0.0064	0.0075	0.1046	0.0137	0.0418	0.0162	0.0205	0.0285	0.0015	0.0451	0.0364	0.1126	0.0025	0.0415	0.0946	0.0171	0.0165	0.003	0.0025	0.0151	0.0169	0.1457	0.0357	0.1171	0.0508	0.0015
13	rs9515305	111514902	0.71	1.0779007643746	0.78	1.32595579198345	0.315231090050297	0.100015331350576	0.0064	0.0075	0.1045	0.0137	0.0417	0.0162	0.0205	0.0285	0.0016	0.0452	0.0364	0.1127	0.0025	0.0414	0.0945	0.0171	0.0166	0.0031	0.0025	0.0151	0.0169	0.1458	0.0357	0.1172	0.0507	0.0016
13	rs4771713	111519399	0.71	1.0779007643746	0.78	1.32595579198345	0.290951370359986	0.100421787636218	0.0064	0.0075	0.1056	0.013	0.0415	0.016	0.0196	0.0286	0.0016	0.0451	0.0363	0.1135	0.0025	0.0414	0.0947	0.0172	0.0165	0.0031	0.0025	0.0149	0.017	0.146	0.0356	0.1173	0.0505	0.0016
13	rs9559900	111527329	0.72	0.987657439684474	0.78	1.32595579198345	0.265695598600389	0.0752440170072701	0.0067	0.0079	0.1057	0.013	0.0405	0.0156	0.0188	0.029	0.0017	0.0454	0.0358	0.1132	0.0027	0.0414	0.0948	0.0163	0.0163	0.0034	0.0026	0.0152	0.0174	0.1464	0.0355	0.1184	0.0499	0.0019
13	rs55968332	111529924	0.72	0.987657439684474	0.78	1.32595579198345	0.264783922588243	0.0854381458425069	0.0067	0.008	0.1056	0.0131	0.0402	0.0156	0.0187	0.0291	0.0017	0.0454	0.0358	0.1131	0.0027	0.0414	0.0946	0.0166	0.0161	0.0035	0.0026	0.0154	0.0176	0.1466	0.0355	0.1184	0.0496	0.002
13	rs9301482	111530228	0.72	0.987657439684474	0.78	1.32595579198345	0.265695598600389	0.0931259515421921	0.0067	0.008	0.1056	0.0131	0.0402	0.0156	0.0187	0.0291	0.0017	0.0454	0.0358	0.1131	0.0027	0.0414	0.0946	0.0166	0.0161	0.0035	0.0026	0.0154	0.0176	0.1466	0.0355	0.1184	0.0496	0.002
13	rs3742185	111532288	0.72	0.987657439684474	0.78	1.32595579198345	0.265878137716825	0.100340444929132	0.0067	0.008	0.1055	0.013	0.0401	0.0156	0.0187	0.0292	0.0017	0.0455	0.0358	0.113	0.0028	0.0414	0.0943	0.0166	0.0161	0.0035	0.0025	0.0154	0.0176	0.1468	0.0355	0.1185	0.0496	0.002
13	rs117343725	111537149	0.72	0.987657439684474	0.79	1.23450020912344	0.26876209071637	0.0972685559221052	0.0068	0.008	0.1048	0.0129	0.0398	0.0157	0.0187	0.0293	0.0018	0.0458	0.0359	0.113	0.0028	0.0415	0.0939	0.0166	0.0163	0.0035	0.0025	0.0155	0.0177	0.1472	0.0355	0.1189	0.0493	0.002
13	rs9521977	111540560	0.72	0.987657439684474	0.79	1.23450020912344	0.277374822723077	0.124178823883261	0.0069	0.0081	0.1039	0.0128	0.0393	0.0158	0.0186	0.0294	0.0018	0.0462	0.036	0.1129	0.0028	0.0416	0.0934	0.0166	0.0165	0.0036	0.0024	0.0156	0.0179	0.1476	0.0354	0.1195	0.0491	0.002
13	rs76181969	111545005	0.72	0.987657439684474	0.79	1.23450020912344	0.272402276189997	0.109692882487051	0.0069	0.0081	0.1038	0.0128	0.0391	0.0159	0.0186	0.0295	0.0018	0.0463	0.0361	0.1129	0.0028	0.0416	0.0932	0.0166	0.0166	0.0035	0.0024	0.0157	0.018	0.1476	0.0354	0.1195	0.0491	0.002
13	rs77579810	111548896	0.72	0.987657439684474	0.79	1.23450020912344	0.275045168597903	0.118406938826225	0.0069	0.0082	0.1038	0.0127	0.0391	0.0159	0.0186	0.0295	0.0018	0.0463	0.0361	0.1129	0.0028	0.0416	0.0932	0.0166	0.0166	0.0035	0.0024	0.0157	0.018	0.1476	0.0354	0.1195	0.049	0.002
13	rs34852916	111550126	0.72	0.987657439684474	0.79	1.23450020912344	0.275184649405689	0.116764586706999	0.0069	0.0082	0.1038	0.0127	0.0391	0.0159	0.0186	0.0295	0.0018	0.0463	0.0361	0.1129	0.0028	0.0416	0.0932	0.0166	0.0166	0.0035	0.0024	0.0157	0.0181	0.1476	0.0354	0.1195	0.0491	0.002
13	rs77220412	111560664	0.72	0.987657439684474	0.79	1.23450020912344	0.26968115425873	0.103861291198418	0.0069	0.0082	0.1037	0.0127	0.0389	0.0159	0.0186	0.0295	0.0018	0.0463	0.036	0.1129	0.0028	0.0414	0.0932	0.0166	0.0167	0.0035	0.0023	0.0158	0.0181	0.1477	0.0354	0.1195	0.0492	0.002
13	rs67483351	111565706	0.72	0.987657439684474	0.79	1.23450020912344	0.27690804543134	0.107178599216655	0.0069	0.0081	0.1037	0.0127	0.0388	0.016	0.0186	0.0293	0.0018	0.0463	0.0361	0.1131	0.0028	0.0414	0.0932	0.0167	0.0167	0.0035	0.0023	0.0158	0.0182	0.1479	0.0354	0.1195	0.0491	0.002
13	rs9588298	111568474	0.72	0.987657439684474	1.36	3.57222621721129e-06	0.275138151568801	0.0870467638780062	0.0069	0.0081	0.1037	0.0126	0.0387	0.016	0.0186	0.0292	0.0017	0.0463	0.036	0.1132	0.0028	0.0412	0.0932	0.0167	0.0168	0.0035	0.0023	0.0158	0.0182	0.148	0.0353	0.1196	0.0491	0.0019
13	rs55808575	111568989	0.72	0.987657439684474	1.35	5.66453672959674e-06	0.27258729321159	0.0858200580892257	0.0069	0.0081	0.1037	0.0126	0.0387	0.016	0.0186	0.0292	0.0017	0.0463	0.036	0.1132	0.0029	0.0412	0.0932	0.0167	0.0168	0.0035	0.0023	0.0158	0.0182	0.148	0.0353	0.1195	0.0491	0.0019
13	rs2391878	111571321	0.72	0.987657439684474	1.35	5.66453672959674e-06	0.27027945555026	0.0912380688461112	0.0069	0.0082	0.1037	0.0127	0.0386	0.016	0.0186	0.0292	0.0018	0.0463	0.036	0.1132	0.0029	0.0412	0.0933	0.0167	0.0168	0.0035	0.0023	0.0159	0.0182	0.1481	0.0353	0.1195	0.049	0.0019
13	rs9559906	111576726	0.72	0.987657439684474	1.35	5.66453672959674e-06	0.262602835716782	0.113676676337854	0.0069	0.0082	0.1036	0.0127	0.0383	0.0161	0.0187	0.0292	0.0018	0.0462	0.0359	0.1133	0.0029	0.0411	0.0934	0.0169	0.0169	0.0035	0.0023	0.016	0.0183	0.1482	0.0351	0.1193	0.0488	0.002
13	rs74469912	111579233	0.72	0.987657439684474	1.35	5.66453672959674e-06	0.300520014062393	0.166147191699886	0.0075	0.0088	0.1018	0.0127	0.0369	0.0164	0.0189	0.0289	0.0021	0.0459	0.0358	0.1124	0.0032	0.0402	0.0935	0.0171	0.0182	0.0038	0.0022	0.0168	0.0194	0.1485	0.0346	0.1202	0.0473	0.0024
13	rs75124294	111585079	0.72	0.987657439684474	1.35	5.66453672959674e-06	0.304040323589676	0.18922542205828	0.0076	0.0089	0.1012	0.0127	0.0369	0.0164	0.019	0.0288	0.0021	0.0458	0.0359	0.1121	0.0032	0.04	0.0936	0.0172	0.0184	0.0038	0.0021	0.017	0.0196	0.1485	0.0346	0.1204	0.0471	0.0025
13	rs72665852	111585321	0.72	0.987657439684474	1.34	8.89143731257071e-06	0.303648105232882	0.187586756472022	0.0076	0.0089	0.1012	0.0127	0.0369	0.0164	0.019	0.0288	0.0021	0.0458	0.0359	0.1121	0.0032	0.04	0.0936	0.0172	0.0184	0.0038	0.0021	0.017	0.0196	0.1485	0.0346	0.1204	0.0471	0.0025
13	rs8000674	111590028	0.72	0.987657439684474	1.34	8.89143731257071e-06	0.324499482033826	0.213411883311543	0.0077	0.009	0.1011	0.0127	0.0369	0.0164	0.019	0.0288	0.0022	0.0458	0.0358	0.1121	0.0033	0.0399	0.0937	0.0172	0.0185	0.0038	0.0021	0.017	0.0196	0.1485	0.0344	0.1205	0.0471	0.0025
13	rs7334633	111591283	0.72	0.987657439684474	1.33	1.38156016017584e-05	0.326380234629259	0.239315944137995	0.0077	0.009	0.1012	0.0127	0.0369	0.0164	0.019	0.0288	0.0022	0.0457	0.0359	0.1121	0.0033	0.0399	0.0938	0.0172	0.0185	0.0038	0.0021	0.017	0.0196	0.1485	0.0344	0.1206	0.047	0.0025
13	rs4771717	111592780	0.72	0.987657439684474	1.33	1.38156016017584e-05	0.323992146439638	0.231487736252763	0.0077	0.009	0.1012	0.0127	0.0369	0.0164	0.019	0.0288	0.0022	0.0457	0.0359	0.1122	0.0033	0.0399	0.0938	0.0172	0.0185	0.0038	0.0021	0.0169	0.0196	0.1485	0.0343	0.1207	0.047	0.0025
13	rs117985021	111597193	0.72	0.987657439684474	1.33	1.38156016017584e-05	0.310550598360259	0.216623479164879	0.0077	0.009	0.1011	0.0127	0.0369	0.0163	0.019	0.0289	0.0022	0.0457	0.0358	0.1122	0.0033	0.0399	0.0937	0.0172	0.0185	0.0038	0.0021	0.0169	0.0196	0.1485	0.0343	0.1207	0.0469	0.0025
13	rs9522005	111598851	0.73	0.902267913485346	1.32	2.12503739175593e-05	0.325312082905812	0.234454778689623	0.0077	0.0092	0.1007	0.0128	0.0371	0.016	0.0189	0.0291	0.0022	0.0458	0.0358	0.1122	0.0033	0.04	0.0934	0.0173	0.0187	0.0039	0.0022	0.017	0.0197	0.1484	0.0342	0.1208	0.0465	0.0026
13	rs34492577	111601542	0.73	0.902267913485346	1.32	2.12503739175593e-05	0.411989680448921	0.221146125014922	0.0077	0.01	0.101	0.0132	0.0375	0.0162	0.0191	0.0293	0.0024	0.0456	0.0354	0.1113	0.0031	0.0402	0.0924	0.0175	0.0191	0.0041	0.002	0.0175	0.02	0.1485	0.0338	0.1206	0.0452	0.0028
13	rs7998604	111603363	0.73	0.902267913485346	1.32	2.12503739175593e-05	0.418900114321069	0.23467504402318	0.0077	0.0101	0.101	0.0132	0.0375	0.0162	0.0191	0.0293	0.0024	0.0456	0.0354	0.1112	0.003	0.0402	0.0925	0.0175	0.0192	0.0041	0.002	0.0176	0.0201	0.1483	0.0337	0.1206	0.0451	0.0028
13	rs117395443	111606486	0.74	0.82166312078733	1.32	2.12503739175593e-05	0.45070304719808	0.194584414881238	0.0079	0.0102	0.1014	0.013	0.0376	0.0159	0.0187	0.0294	0.0025	0.0455	0.0356	0.1106	0.0029	0.0406	0.0915	0.0172	0.0191	0.0042	0.0019	0.0178	0.0205	0.1489	0.0335	0.1208	0.0455	0.0029
13	rs61969314	111606735	0.74	0.82166312078733	1.32	2.12503739175593e-05	0.473338522794507	0.204714973065625	0.0079	0.0102	0.1015	0.013	0.0376	0.0158	0.0187	0.0294	0.0025	0.0455	0.0357	0.1105	0.0028	0.0407	0.0912	0.0172	0.0191	0.0042	0.0018	0.0178	0.0206	0.149	0.0335	0.1209	0.0455	0.003
13	rs67298778	111608726	0.74	0.82166312078733	1.32	2.12503739175593e-05	0.536403912802913	0.241202673904836	0.0081	0.0103	0.1023	0.013	0.0377	0.0155	0.0179	0.0294	0.0026	0.0452	0.036	0.1099	0.0026	0.0411	0.0905	0.0171	0.0191	0.0042	0.0017	0.0179	0.0207	0.1497	0.0332	0.121	0.0456	0.0031
13	rs35812741	111615379	0.74	0.82166312078733	1.32	2.12503739175593e-05	0.626540606987505	0.283166483432737	0.0082	0.0105	0.1029	0.0131	0.0377	0.0154	0.0178	0.0294	0.0026	0.0451	0.0362	0.1093	0.0025	0.0412	0.0904	0.0171	0.0193	0.0042	0.0016	0.0176	0.0206	0.1498	0.033	0.1213	0.0455	0.0032
13	rs35172222	111619127	0.74	0.82166312078733	1.32	2.12503739175593e-05	0.833710108286518	0.221362252082895	0.008	0.0105	0.1047	0.0136	0.0375	0.0154	0.018	0.0298	0.0025	0.0455	0.0361	0.1052	0.0025	0.0411	0.0898	0.0173	0.0198	0.004	0.0015	0.0177	0.0206	0.1513	0.0323	0.1213	0.0462	0.0033
13	rs35145533	111621413	0.74	0.82166312078733	1.32	2.12503739175593e-05	0.943079419533074	0.234454778689623	0.008	0.0105	0.1061	0.0142	0.037	0.0154	0.0181	0.0303	0.0026	0.045	0.0347	0.1069	0.0025	0.0408	0.0901	0.0177	0.0204	0.0037	0.0014	0.0175	0.0204	0.1514	0.0301	0.1216	0.0461	0.0032
13	rs35309236	111624775	0.74	0.82166312078733	1.32	2.12503739175593e-05	0.943330776486628	0.204188576914804	0.008	0.0106	0.1061	0.0143	0.0371	0.0155	0.0182	0.0303	0.0026	0.0451	0.0346	0.1069	0.0026	0.0408	0.0902	0.0177	0.0204	0.0037	0.0014	0.0175	0.0203	0.1512	0.0301	0.1214	0.0462	0.0032
13	rs9515330	111625921	0.74	0.82166312078733	1.32	2.12503739175593e-05	0.961332355553327	0.227005672416154	0.008	0.0106	0.1061	0.0143	0.0371	0.0155	0.0182	0.0303	0.0026	0.0451	0.0346	0.1069	0.0026	0.0408	0.0903	0.0177	0.0204	0.0037	0.0014	0.0175	0.0203	0.1512	0.0301	0.1214	0.0462	0.0032
13	rs11842603	111632966	0.74	0.82166312078733	1.31	3.23572516567149e-05	0.985865136798721	0.211492539641594	0.0081	0.0106	0.1063	0.0143	0.0374	0.0156	0.0183	0.0304	0.0027	0.0451	0.0343	0.1066	0.0027	0.0408	0.0902	0.0175	0.0203	0.0038	0.0014	0.0175	0.0203	0.1512	0.0299	0.121	0.046	0.0034
13	rs78293675	111633463	0.74	0.82166312078733	1.32	2.12503739175593e-05	0.980069869019948	0.209366678391859	0.0081	0.0106	0.1063	0.0143	0.0374	0.0155	0.0183	0.0304	0.0027	0.0451	0.0343	0.1066	0.0027	0.0408	0.0902	0.0175	0.0203	0.0038	0.0014	0.0175	0.0203	0.1512	0.0299	0.121	0.046	0.0034
13	rs56326507	111637013	0.74	0.82166312078733	1.32	2.12503739175593e-05	1.01341060047354	0.266037737420555	0.0082	0.0106	0.1062	0.0143	0.0375	0.0155	0.0183	0.0304	0.0027	0.0451	0.0341	0.1067	0.0028	0.0409	0.0901	0.0174	0.0203	0.0038	0.0014	0.0175	0.0203	0.1512	0.0299	0.121	0.0459	0.0034
13	rs9522041	111640736	0.74	0.82166312078733	1.32	2.12503739175593e-05	1.00092956230318	0.252170644269592	0.0082	0.0106	0.1063	0.0144	0.0376	0.0156	0.0183	0.0302	0.0028	0.045	0.0339	0.1066	0.003	0.041	0.0903	0.0173	0.0205	0.0039	0.0015	0.0174	0.0204	0.151	0.0297	0.121	0.0458	0.0035
13	rs4773299	111641272	0.74	0.82166312078733	1.32	2.12503739175593e-05	0.994070512124512	0.239205107862415	0.0082	0.0106	0.1063	0.0144	0.0376	0.0156	0.0183	0.0302	0.0028	0.045	0.0339	0.1066	0.003	0.041	0.0903	0.0173	0.0205	0.0039	0.0015	0.0174	0.0205	0.151	0.0297	0.1209	0.0457	0.0035
13	rs75217881	111644570	0.74	0.82166312078733	1.32	2.12503739175593e-05	0.964459021341447	0.227223649507809	0.0082	0.0107	0.1064	0.0145	0.0376	0.0156	0.0183	0.0302	0.0028	0.0449	0.0338	0.1067	0.003	0.0411	0.0903	0.0173	0.0204	0.0039	0.0015	0.0174	0.0205	0.151	0.0296	0.1204	0.0456	0.0036
13	rs79675252	111654560	0.74	0.82166312078733	1.32	2.12503739175593e-05	0.991332293552652	0.254880141437348	0.0083	0.0108	0.1066	0.0145	0.0375	0.0157	0.0184	0.0302	0.0028	0.0449	0.0337	0.1068	0.0031	0.0413	0.0904	0.0174	0.0204	0.004	0.0015	0.0175	0.0205	0.151	0.0295	0.1197	0.0454	0.0036
13	rs9588325	111657134	0.74	0.82166312078733	1.32	2.12503739175593e-05	1.14225606315402	0.438086714790949	0.0085	0.0115	0.107	0.0149	0.0375	0.0162	0.0188	0.0304	0.003	0.0439	0.0331	0.1072	0.0038	0.0422	0.0908	0.0178	0.0205	0.0041	0.0016	0.0176	0.0206	0.1507	0.0298	0.1159	0.0444	0.0038
13	rs56128564	111659127	0.74	0.82166312078733	1.28	0.000107532950022926	1.30215952128071	0.415735840395575	0.0083	0.0118	0.1094	0.0148	0.0377	0.0165	0.0194	0.03	0.0031	0.0441	0.0327	0.1071	0.0038	0.0432	0.0918	0.0178	0.02	0.0042	0.0015	0.0174	0.0204	0.1481	0.029	0.1163	0.0433	0.004
13	rs9522077	111666591	0.74	0.82166312078733	1.23	0.000651841746454266	1.27059102899119	0.40649553380204	0.0083	0.0121	0.1094	0.0146	0.0389	0.0164	0.0193	0.0299	0.0031	0.044	0.0326	0.1073	0.0038	0.0432	0.0922	0.018	0.0204	0.0041	0.0015	0.0172	0.0203	0.1475	0.0282	0.1161	0.0431	0.004
13	rs35716369	111680121	0.74	0.82166312078733	1.23	0.000651841746454266	1.32835525022919	0.410913404832249	0.0082	0.0121	0.1097	0.0145	0.0391	0.0165	0.0194	0.0298	0.0031	0.044	0.0325	0.1074	0.0038	0.043	0.0923	0.0182	0.0206	0.0041	0.0015	0.0172	0.0202	0.1473	0.0279	0.116	0.0432	0.004
13	rs7986731	111680903	0.74	0.82166312078733	1.21	0.00125101973497372	1.35407109813594	0.426477510138837	0.0083	0.0122	0.1097	0.0146	0.0391	0.0165	0.0194	0.0298	0.0033	0.044	0.0324	0.1073	0.0038	0.043	0.0922	0.0183	0.0206	0.0041	0.0016	0.0172	0.0202	0.1473	0.0279	0.1156	0.0432	0.004
13	rs7319724	111683466	0.74	0.82166312078733	1.2	0.00170810004742368	1.31236568707583	0.403643883507069	0.0082	0.0122	0.1099	0.0145	0.0397	0.0164	0.0194	0.0297	0.003	0.0441	0.0324	0.1074	0.0038	0.0424	0.0924	0.0183	0.0206	0.0041	0.0016	0.0172	0.0202	0.1474	0.0279	0.1156	0.0432	0.004
13	rs80287606	111695687	0.74	0.82166312078733	1.2	0.00170810004742368	1.37258069415692	0.410132833733277	0.0082	0.0124	0.1098	0.0144	0.0399	0.0165	0.0194	0.0302	0.003	0.0441	0.0322	0.1074	0.0038	0.0427	0.0925	0.0185	0.0208	0.0041	0.0017	0.0171	0.0198	0.1468	0.0278	0.1156	0.0428	0.004
13	rs4773303	111699707	0.74	0.82166312078733	1.2	0.00170810004742368	1.4148892300866	0.459136845881945	0.0082	0.0125	0.1097	0.0143	0.04	0.0165	0.0194	0.0303	0.003	0.0441	0.0322	0.1074	0.0038	0.0427	0.0925	0.0186	0.0209	0.0042	0.0017	0.0171	0.0198	0.1467	0.0278	0.1156	0.0427	0.004
13	rs11839732	111711587	0.74	0.82166312078733	1.2	0.00170810004742368	1.46523077429114	0.452180149977879	0.0082	0.0126	0.1098	0.0142	0.0399	0.0165	0.0195	0.0303	0.003	0.0441	0.0322	0.1076	0.0038	0.0427	0.0925	0.0187	0.0211	0.0042	0.0017	0.0172	0.0197	0.1463	0.0278	0.1157	0.0422	0.0039
13	rs117074426	111714731	0.74	0.82166312078733	1.19	0.00230992498322835	1.45052618811961	0.406625284789071	0.0082	0.0126	0.1098	0.0142	0.0399	0.0165	0.0194	0.0303	0.0027	0.0441	0.0322	0.1076	0.0038	0.0427	0.0927	0.0187	0.0214	0.0042	0.0017	0.0172	0.0196	0.1462	0.0279	0.1157	0.0421	0.0039
13	rs28716297	111722085	0.74	0.82166312078733	1.19	0.00230992498322835	1.38932946839477	0.36167388691538	0.008	0.0128	0.1094	0.0139	0.04	0.0164	0.019	0.0303	0.0027	0.0449	0.0325	0.1066	0.004	0.0429	0.0944	0.0187	0.0216	0.0044	0.0019	0.0171	0.0196	0.1455	0.0281	0.1157	0.0409	0.0037
13	rs35249870	111729933	0.74	0.82166312078733	1.19	0.00230992498322835	1.41577369028351	0.373279883002207	0.0079	0.0128	0.1101	0.0139	0.04	0.0164	0.0188	0.0303	0.0027	0.045	0.0326	0.1065	0.004	0.0428	0.0949	0.0186	0.0216	0.0044	0.002	0.0171	0.0194	0.1453	0.0281	0.1156	0.0408	0.0037
13	rs34194014	111732748	0.74	0.82166312078733	1.19	0.00230992498322835	1.40625200241122	0.382689563129021	0.0079	0.0128	0.1102	0.0139	0.04	0.0165	0.0187	0.0302	0.0027	0.0451	0.0326	0.1065	0.004	0.0428	0.0952	0.0187	0.0216	0.0044	0.002	0.0171	0.0193	0.1452	0.0281	0.1154	0.0408	0.0037
13	rs77860929	111733109	0.74	0.82166312078733	1.15	0.00703273128634627	1.40948865867351	0.381286683764506	0.0079	0.0128	0.1103	0.0139	0.04	0.0165	0.0187	0.0302	0.0027	0.0451	0.0325	0.1065	0.004	0.0428	0.0952	0.0187	0.0216	0.0043	0.002	0.0171	0.0193	0.1452	0.0281	0.1155	0.0408	0.0037
13	rs75587650	111734552	0.74	0.82166312078733	1.14	0.00907940974119467	1.4194119597006	0.383838442072956	0.0079	0.0127	0.1104	0.0138	0.04	0.0164	0.0186	0.0302	0.0028	0.0451	0.0325	0.1065	0.004	0.0428	0.0953	0.0187	0.0217	0.0043	0.002	0.0172	0.0192	0.1451	0.0281	0.1156	0.0407	0.0037
13	rs4238283	111735210	0.74	0.82166312078733	1.14	0.00907940974119467	1.44170991260381	0.404032420911187	0.0079	0.0127	0.1105	0.0137	0.04	0.0164	0.0186	0.0302	0.0028	0.0451	0.0325	0.1065	0.004	0.0428	0.0953	0.0187	0.0217	0.0043	0.002	0.0172	0.0192	0.145	0.0281	0.1157	0.0407	0.0037
13	rs56149613	111735250	0.74	0.82166312078733	1.13	0.0116180838853521	1.42423553826693	0.401832065863168	0.0079	0.0127	0.1105	0.0137	0.04	0.0164	0.0186	0.0302	0.0028	0.0451	0.0325	0.1064	0.004	0.0428	0.0956	0.0187	0.0217	0.0043	0.002	0.0172	0.0192	0.1448	0.0281	0.1157	0.0407	0.0037
13	rs2391915	111741650	0.74	0.82166312078733	1.13	0.0116180838853521	1.27928307326198	0.333859399609434	0.0078	0.0127	0.1101	0.0136	0.0403	0.0166	0.0189	0.0301	0.0027	0.045	0.033	0.1063	0.0038	0.043	0.0958	0.019	0.0216	0.0042	0.002	0.0171	0.0189	0.1444	0.0283	0.1159	0.0408	0.0035
13	rs77103621	111741717	0.74	0.82166312078733	1.12	0.0147375964059179	1.27455632404058	0.328716419914154	0.0078	0.0127	0.1101	0.0136	0.0403	0.0166	0.0189	0.0301	0.0027	0.045	0.033	0.1063	0.0038	0.043	0.0958	0.0189	0.0216	0.0041	0.002	0.0171	0.0189	0.1444	0.0283	0.1159	0.0407	0.0035
13	rs75097594	111742085	0.74	0.82166312078733	1.12	0.0147375964059179	1.27285633288417	0.31959099796128	0.0078	0.0127	0.1101	0.0136	0.0403	0.0166	0.0189	0.0301	0.0027	0.045	0.033	0.1063	0.0038	0.043	0.0959	0.019	0.0216	0.004	0.002	0.0172	0.019	0.1444	0.0283	0.1159	0.0407	0.0035
13	rs76538806	111743690	0.74	0.82166312078733	1.12	0.0147375964059179	1.26813869361726	0.320075775582771	0.0079	0.0127	0.1101	0.0136	0.0402	0.0165	0.0189	0.0302	0.0027	0.0449	0.033	0.1063	0.0038	0.0431	0.0959	0.019	0.0217	0.004	0.002	0.0173	0.0189	0.1443	0.0283	0.1158	0.0406	0.0035
13	rs9583581	111748691	0.74	0.82166312078733	1.13	0.0116180838853521	1.30873760239505	0.337793431044956	0.0081	0.0127	0.11	0.0135	0.0401	0.0161	0.0188	0.0307	0.0027	0.0448	0.0332	0.1063	0.0038	0.0436	0.0961	0.0192	0.0222	0.004	0.0022	0.0183	0.0187	0.1435	0.0283	0.1152	0.0397	0.0035
13	rs78445492	111752200	0.74	0.82166312078733	1.13	0.0116180838853521	1.20317207440255	0.33557888955873	0.008	0.0126	0.1095	0.0135	0.0399	0.016	0.0187	0.0308	0.0027	0.0449	0.0332	0.1061	0.0038	0.0434	0.0964	0.0192	0.0222	0.004	0.0022	0.0184	0.0188	0.1432	0.0285	0.1155	0.0399	0.0035
13	rs9301493	111766018	0.74	0.82166312078733	1.13	0.0116180838853521	1.13547416651067	0.335824740648384	0.008	0.0125	0.1089	0.0136	0.0397	0.016	0.0186	0.0308	0.0028	0.045	0.0331	0.1057	0.0038	0.0433	0.0968	0.0192	0.0222	0.0041	0.0022	0.0186	0.0188	0.143	0.0291	0.1157	0.04	0.0036
13	rs59977356	111769758	0.74	0.82166312078733	1.13	0.0116180838853521	1.0733936768337	0.32189561956848	0.0078	0.0123	0.1085	0.0137	0.0398	0.0158	0.0187	0.0304	0.0031	0.0452	0.0332	0.1057	0.0035	0.043	0.0974	0.0197	0.0222	0.0041	0.0023	0.0188	0.0185	0.1427	0.0291	0.116	0.0399	0.0036
13	rs72670010	111774012	0.74	0.82166312078733	1.13	0.0116180838853521	1.01746968764746	0.325057197840578	0.0079	0.0123	0.1082	0.0137	0.0398	0.0158	0.0186	0.0305	0.0031	0.0451	0.0331	0.1056	0.0035	0.0429	0.0976	0.02	0.0222	0.004	0.0023	0.0187	0.0187	0.1424	0.0291	0.1162	0.04	0.0036
13	rs76030546	111782540	NA	NA	NA	NA	0.901494850571752	0.332755372513096	0.008	0.0119	0.1062	0.0136	0.0395	0.0159	0.0186	0.031	0.0031	0.0453	0.033	0.105	0.0037	0.0424	0.0987	0.0216	0.0222	0.0039	0.0025	0.018	0.0198	0.1409	0.0293	0.1171	0.0403	0.0035
13	rs9515379	111783454	NA	NA	NA	NA	0.886909564975479	0.331774910618468	0.0081	0.0117	0.1054	0.0136	0.0394	0.0159	0.0186	0.0312	0.0032	0.0453	0.0329	0.1048	0.0037	0.0423	0.0991	0.0223	0.0221	0.0039	0.0026	0.0177	0.0203	0.1403	0.0294	0.1175	0.0404	0.0034
13	rs860520	111786005	NA	NA	NA	NA	0.899604615334226	0.333982135029116	0.0083	0.0115	0.1042	0.0133	0.0398	0.0156	0.0184	0.0312	0.0033	0.0454	0.0328	0.1046	0.0038	0.0425	0.0998	0.0232	0.022	0.004	0.0027	0.0179	0.0206	0.1388	0.0294	0.1179	0.0406	0.0034
13	rs9559997	111792557	NA	NA	NA	NA	0.733768050581127	0.229407151379004	0.0086	0.0109	0.1013	0.0131	0.0418	0.0149	0.018	0.0326	0.0036	0.0461	0.0335	0.1023	0.0038	0.0431	0.1018	0.0244	0.0214	0.0043	0.0028	0.0184	0.021	0.1339	0.0298	0.1192	0.0413	0.0035
13	rs74372248	111792864	NA	NA	NA	NA	0.722144990689314	0.223852665860229	0.0086	0.0109	0.1011	0.0131	0.042	0.0149	0.018	0.0327	0.0036	0.0461	0.0335	0.1023	0.0038	0.0429	0.102	0.0244	0.0214	0.0043	0.0028	0.0184	0.021	0.1336	0.0297	0.1193	0.0414	0.0035
13	rs76031826	111795704	NA	NA	NA	NA	0.757411625363805	0.17018459656638	0.0088	0.0105	0.0993	0.013	0.0433	0.0147	0.0176	0.0337	0.0039	0.0463	0.0337	0.1014	0.0039	0.043	0.103	0.025	0.0211	0.0042	0.0028	0.0182	0.0214	0.131	0.0295	0.1204	0.0417	0.0036
13	rs72670017	111797578	NA	NA	NA	NA	0.769433313068919	0.172265620006629	0.0088	0.0105	0.0992	0.013	0.0435	0.0147	0.0176	0.0338	0.0039	0.0464	0.0337	0.1014	0.0039	0.043	0.1031	0.025	0.0211	0.0042	0.0028	0.0182	0.0214	0.1309	0.0295	0.1204	0.0417	0.0036
13	rs16941347	111805107	NA	NA	NA	NA	0.800511569881603	0.209472802260954	0.0087	0.0105	0.0995	0.0128	0.0438	0.0149	0.0176	0.0339	0.0038	0.0464	0.0337	0.1013	0.0039	0.043	0.1031	0.0251	0.0211	0.0042	0.0028	0.0182	0.0215	0.1306	0.0295	0.1204	0.0416	0.0035
13	rs72670024	111807632	NA	NA	NA	NA	0.784092094667814	0.19499874107946	0.0087	0.0105	0.0993	0.0127	0.0438	0.0149	0.0176	0.0341	0.0038	0.0464	0.0338	0.1012	0.0039	0.0432	0.103	0.025	0.0211	0.0042	0.0028	0.0182	0.0215	0.1305	0.0295	0.1204	0.0417	0.0035
13	rs61966722	111810774	NA	NA	NA	NA	0.78525448583465	0.212878157496688	0.0087	0.0105	0.099	0.0127	0.0439	0.0149	0.0176	0.0343	0.0038	0.0465	0.0339	0.1011	0.0038	0.0435	0.1028	0.025	0.0211	0.0042	0.0028	0.0182	0.0216	0.1304	0.0296	0.1203	0.0417	0.0035
13	rs117134466	111813824	NA	NA	NA	NA	0.783162719915338	0.207565307606001	0.0087	0.0105	0.0985	0.0127	0.044	0.0149	0.0176	0.0344	0.0038	0.0465	0.0339	0.101	0.0038	0.0437	0.1029	0.0249	0.0211	0.0042	0.0028	0.0182	0.0216	0.1305	0.0296	0.1202	0.0417	0.0035
13	rs74709960	111817775	NA	NA	NA	NA	0.792011074110276	0.227114652465071	0.0087	0.0105	0.0985	0.0127	0.044	0.0149	0.0176	0.0343	0.0038	0.0465	0.0339	0.1009	0.0038	0.0437	0.1029	0.025	0.0211	0.0042	0.0028	0.0182	0.0217	0.1304	0.0296	0.1203	0.0418	0.0035
13	rs4773330	111818832	NA	NA	NA	NA	0.799730073767563	0.233684375168443	0.0087	0.0105	0.0985	0.0127	0.044	0.0149	0.0176	0.0343	0.0038	0.0465	0.034	0.1009	0.0038	0.0437	0.1029	0.025	0.0211	0.0042	0.0028	0.0182	0.0217	0.1304	0.0296	0.1203	0.0418	0.0035
13	rs12875771	111818978	NA	NA	NA	NA	0.80019893187238	0.237765735486147	0.0087	0.0105	0.0985	0.0127	0.044	0.0149	0.0176	0.0343	0.0038	0.0465	0.034	0.1009	0.0038	0.0437	0.1029	0.025	0.0211	0.0042	0.0028	0.0182	0.0217	0.1304	0.0296	0.1203	0.0418	0.0035
13	rs74854219	111823062	NA	NA	NA	NA	0.866028176605992	0.21170551676307	0.0087	0.0104	0.0981	0.0127	0.0441	0.015	0.0177	0.0342	0.0038	0.0465	0.034	0.1006	0.0036	0.0439	0.1028	0.0252	0.0215	0.0041	0.0028	0.0182	0.0222	0.1294	0.0298	0.1206	0.042	0.0034
13	rs79738919	111824493	NA	NA	NA	NA	0.965897000663175	0.238319010462656	0.0088	0.0102	0.0979	0.0125	0.044	0.0151	0.0178	0.0342	0.0038	0.0465	0.0341	0.1004	0.0036	0.0438	0.1027	0.0253	0.0217	0.0041	0.0031	0.0182	0.0225	0.1289	0.0298	0.1209	0.0422	0.0034
13	rs7322101	111825086	NA	NA	NA	NA	0.982880527956594	0.245660658319526	0.0088	0.0102	0.0978	0.0124	0.044	0.0151	0.0178	0.0341	0.0038	0.0463	0.0341	0.1003	0.0036	0.0438	0.1026	0.0254	0.0219	0.0041	0.0031	0.0182	0.0226	0.1286	0.0299	0.121	0.0428	0.0034
13	rs9522149	111827167	NA	NA	NA	NA	0.986291812314477	0.530455801691143	0.0089	0.0095	0.097	0.0127	0.0442	0.0155	0.018	0.0343	0.0039	0.0448	0.0344	0.0992	0.0037	0.0431	0.1026	0.0257	0.0225	0.0042	0.0032	0.0181	0.0225	0.1278	0.0303	0.1219	0.0438	0.0038
13	rs79767895	111827229	NA	NA	NA	NA	0.948195798565168	0.495150429884833	0.0089	0.0095	0.097	0.0127	0.0442	0.0156	0.0181	0.0341	0.0039	0.0448	0.0344	0.0991	0.0037	0.0431	0.1025	0.0258	0.0226	0.0043	0.0032	0.0181	0.0225	0.1278	0.0303	0.1219	0.0438	0.0039
13	rs9555777	111831834	NA	NA	NA	NA	1.31198360393174	0.530455801691143	0.0099	0.009	0.097	0.0125	0.0454	0.015	0.0175	0.0357	0.0038	0.0444	0.0349	0.0966	0.0033	0.042	0.1013	0.0257	0.0227	0.0045	0.0027	0.0167	0.0222	0.1309	0.0309	0.1219	0.0451	0.0044
13	rs7323757	111833621	NA	NA	NA	NA	1.49299852501783	0.556061327388768	0.01	0.0089	0.097	0.0125	0.0464	0.0149	0.0172	0.0358	0.0038	0.0441	0.035	0.0964	0.0032	0.042	0.1013	0.0257	0.0228	0.0045	0.0027	0.0166	0.0221	0.1313	0.0307	0.1221	0.0447	0.0045
13	rs78426425	111833646	NA	NA	NA	NA	1.46921434731666	0.485333174157101	0.01	0.0089	0.097	0.0125	0.0464	0.0149	0.0172	0.0358	0.0038	0.0441	0.035	0.0964	0.0032	0.042	0.1012	0.0256	0.0228	0.0045	0.0027	0.0166	0.0221	0.1313	0.0307	0.1221	0.0447	0.0045
13	rs942653	111834031	NA	NA	NA	NA	1.48728957624982	0.501174549437047	0.01	0.0089	0.0971	0.0124	0.0465	0.0148	0.0172	0.0359	0.0036	0.0443	0.035	0.0963	0.0029	0.0419	0.1011	0.0253	0.0227	0.0045	0.0024	0.0167	0.0222	0.1319	0.0309	0.1222	0.0451	0.0043
13	rs55747885	111835536	NA	NA	NA	NA	1.38318592853903	0.471917710091798	0.01	0.0089	0.0973	0.0123	0.0465	0.0148	0.0171	0.0358	0.0035	0.0443	0.035	0.0963	0.0032	0.0418	0.1012	0.0251	0.0226	0.0045	0.0023	0.0166	0.0221	0.132	0.0309	0.1222	0.0452	0.0043
13	rs8001712	111839478	NA	NA	NA	NA	1.36782316881487	0.429635355396446	0.0098	0.0089	0.0976	0.0122	0.0466	0.0147	0.0171	0.0357	0.0033	0.0445	0.0351	0.0965	0.0036	0.0417	0.1013	0.0248	0.0225	0.0045	0.0019	0.0166	0.022	0.1322	0.0311	0.1222	0.0453	0.0041
13	rs1164270	111854193	NA	NA	NA	NA	1.32384778080738	0.49747572597136	0.0099	0.0089	0.098	0.0121	0.0469	0.0148	0.017	0.0356	0.003	0.0447	0.0351	0.0965	0.0036	0.0412	0.1017	0.0245	0.0223	0.0043	0.0019	0.0166	0.0217	0.1322	0.0313	0.1224	0.0457	0.0041
13	rs72653507	111854406	NA	NA	NA	NA	1.31055116819522	0.456859467158725	0.0099	0.0089	0.098	0.0121	0.0469	0.0148	0.017	0.0356	0.003	0.0447	0.0351	0.0965	0.0036	0.0412	0.1017	0.0245	0.0223	0.0043	0.0018	0.0166	0.0217	0.1323	0.0313	0.1224	0.0457	0.0041
13	rs3783090	111861627	NA	NA	NA	NA	1.58449544194172	0.434383823819548	0.0096	0.0088	0.0977	0.012	0.0471	0.0148	0.0165	0.0355	0.0025	0.0449	0.0352	0.097	0.0034	0.041	0.1021	0.0241	0.0222	0.0042	0.0017	0.0165	0.0216	0.1328	0.0316	0.1226	0.0461	0.0046
13	rs9588382	111863267	NA	NA	NA	NA	1.59577507360656	0.4314803187659	0.0096	0.0087	0.0974	0.0121	0.0471	0.015	0.0166	0.0359	0.0024	0.0449	0.0351	0.0968	0.0034	0.0409	0.1024	0.0241	0.0222	0.0042	0.0017	0.0164	0.0216	0.1327	0.0314	0.123	0.0459	0.0046
13	rs116936567	111864694	NA	NA	NA	NA	1.59238816956702	0.380012588717015	0.0096	0.0087	0.0975	0.0121	0.0471	0.0151	0.0166	0.0358	0.0025	0.0448	0.0351	0.0968	0.0034	0.0409	0.1024	0.0241	0.0222	0.0042	0.0017	0.0164	0.0216	0.1326	0.0314	0.1229	0.0459	0.0047
13	rs2296354	111870037	NA	NA	NA	NA	1.52671209514276	0.465717630743578	0.0096	0.0087	0.0977	0.0121	0.0471	0.0154	0.0168	0.0357	0.0025	0.0448	0.035	0.0967	0.0034	0.041	0.1023	0.0241	0.0223	0.0042	0.0017	0.0164	0.0216	0.1324	0.0314	0.1228	0.0458	0.0046
13	rs111652345	111870377	NA	NA	NA	NA	1.52186467965776	0.473538627921663	0.0096	0.0087	0.0977	0.0121	0.0471	0.0154	0.0167	0.0357	0.0025	0.0448	0.035	0.0967	0.0034	0.041	0.1023	0.0241	0.0223	0.0042	0.0017	0.0164	0.0216	0.1324	0.0314	0.1228	0.0458	0.0046
13	rs9515395	111872273	NA	NA	NA	NA	1.5037368960093	0.466525122858513	0.0096	0.0087	0.0977	0.0121	0.0471	0.0154	0.0167	0.0357	0.0025	0.0448	0.0351	0.0967	0.0033	0.041	0.1023	0.0241	0.0223	0.0042	0.0017	0.0164	0.0216	0.1323	0.0314	0.1228	0.0458	0.0046
13	rs117726077	111873123	NA	NA	NA	NA	1.49650798191985	0.430952969911439	0.0096	0.0087	0.0977	0.0121	0.0471	0.0154	0.0167	0.0357	0.0025	0.0448	0.0351	0.0967	0.0033	0.041	0.1024	0.024	0.0223	0.0042	0.0017	0.0164	0.0216	0.1322	0.0314	0.1229	0.0458	0.0046
13	rs117045033	111879617	NA	NA	NA	NA	1.46433501833747	0.479223174678499	0.0096	0.0087	0.0977	0.0121	0.0472	0.0154	0.0167	0.0357	0.0025	0.0448	0.0351	0.0967	0.0034	0.0411	0.1024	0.024	0.0223	0.0042	0.0017	0.0163	0.0216	0.1322	0.0314	0.1229	0.0458	0.0046
13	rs61967972	111882203	NA	NA	NA	NA	1.45658024568647	0.485333174157101	0.0096	0.0087	0.0977	0.0121	0.0472	0.0154	0.0167	0.0357	0.0025	0.0448	0.0351	0.0967	0.0034	0.0411	0.1025	0.024	0.0223	0.0042	0.0017	0.0163	0.0216	0.1321	0.0314	0.1228	0.0458	0.0046
13	rs55721098	111884732	NA	NA	NA	NA	1.44438241651883	0.460880375432079	0.0096	0.0088	0.0977	0.0121	0.0472	0.0154	0.0166	0.0357	0.0025	0.0448	0.0351	0.0967	0.0034	0.0411	0.1025	0.024	0.0223	0.0042	0.0017	0.0163	0.0216	0.1321	0.0314	0.1228	0.0458	0.0046
13	rs9583590	111886057	NA	NA	NA	NA	1.35668190826362	0.485877250230223	0.0097	0.0088	0.0977	0.0121	0.0473	0.0154	0.0166	0.0357	0.0026	0.0448	0.0351	0.0965	0.0034	0.0412	0.1027	0.0239	0.0223	0.0042	0.0018	0.0163	0.0216	0.1319	0.0314	0.1227	0.0458	0.0045
13	rs71445082	111890513	NA	NA	NA	NA	1.29892278426074	0.495423849566471	0.0097	0.0088	0.0977	0.0121	0.0473	0.0154	0.0165	0.0357	0.0026	0.0448	0.0352	0.0964	0.0033	0.0412	0.1026	0.0239	0.0223	0.0042	0.0019	0.0163	0.0216	0.132	0.0315	0.1227	0.0457	0.0044
13	rs13378156	111897442	NA	NA	NA	NA	1.22040450430812	0.479223174678499	0.0102	0.0088	0.0976	0.0121	0.0474	0.0153	0.0163	0.0358	0.0026	0.0448	0.0354	0.0963	0.0032	0.0406	0.1026	0.0238	0.0223	0.0041	0.0027	0.0164	0.0216	0.1322	0.0311	0.1227	0.0457	0.0043
13	rs11616988	111899412	NA	NA	NA	NA	1.23567729724895	0.473268374653041	0.0103	0.0089	0.0976	0.0121	0.0474	0.0153	0.0163	0.0358	0.0026	0.0448	0.0354	0.0962	0.0032	0.0405	0.1026	0.0238	0.0223	0.0041	0.0029	0.0164	0.0216	0.1322	0.031	0.1227	0.0457	0.0043
13	rs55814812	111915121	NA	NA	NA	NA	1.19486801030908	0.44272709247883	0.0104	0.0089	0.0976	0.012	0.0475	0.0154	0.0162	0.0358	0.0026	0.0449	0.0354	0.0959	0.0032	0.0408	0.1027	0.0236	0.0223	0.0041	0.0031	0.0164	0.0215	0.1319	0.0312	0.1226	0.0456	0.0042
13	rs80265541	111915357	NA	NA	NA	NA	1.19339407658481	0.436101978623683	0.0104	0.0089	0.0976	0.012	0.0475	0.0154	0.0162	0.0358	0.0026	0.0449	0.0354	0.0959	0.0032	0.0408	0.1027	0.0236	0.0223	0.0041	0.0031	0.0164	0.0215	0.1319	0.0312	0.1226	0.0456	0.0042
13	rs9560024	111920473	NA	NA	NA	NA	1.17768576699111	0.418479686400131	0.0104	0.0089	0.0977	0.012	0.0475	0.0154	0.0162	0.0359	0.0026	0.0449	0.0354	0.0958	0.0032	0.0409	0.1027	0.0235	0.0222	0.0041	0.0031	0.0164	0.0215	0.1319	0.0312	0.1225	0.0456	0.0042
13	rs111862710	111922645	NA	NA	NA	NA	1.16096540696956	0.380139944566492	0.0104	0.0089	0.0977	0.012	0.0475	0.0154	0.0162	0.036	0.0026	0.0449	0.0354	0.0958	0.0032	0.0409	0.1027	0.0235	0.0222	0.0041	0.0031	0.0164	0.0214	0.1318	0.0312	0.1225	0.0456	0.0042
13	rs77192208	111924466	NA	NA	NA	NA	1.13764263950366	0.340135581563719	0.0104	0.0089	0.0977	0.0119	0.0476	0.0154	0.0161	0.036	0.0026	0.0449	0.0355	0.0958	0.0032	0.0411	0.1027	0.0234	0.0221	0.004	0.0031	0.0164	0.0215	0.1318	0.0312	0.1225	0.0458	0.0042
13	rs56206316	111927761	NA	NA	NA	NA	1.12663654281088	0.306943876665039	0.0104	0.0089	0.0977	0.0119	0.0476	0.0153	0.0161	0.0361	0.0026	0.045	0.0355	0.0957	0.0032	0.0411	0.1027	0.0234	0.0221	0.004	0.0032	0.0164	0.0215	0.1318	0.0313	0.1225	0.0458	0.0042
13	rs41275844	111927771	NA	NA	NA	NA	1.12672658471798	0.31186421620162	0.0104	0.0089	0.0977	0.0119	0.0476	0.0153	0.0161	0.0361	0.0026	0.045	0.0355	0.0957	0.0032	0.0411	0.1027	0.0234	0.0221	0.004	0.0032	0.0164	0.0215	0.1318	0.0313	0.1225	0.0458	0.0042
13	rs76383862	111931976	NA	NA	NA	NA	1.10269757482031	0.372266566045819	0.0104	0.0089	0.0977	0.012	0.0476	0.0154	0.0161	0.036	0.0026	0.045	0.0355	0.0957	0.0032	0.0411	0.1027	0.0233	0.0221	0.004	0.0032	0.0164	0.0215	0.1317	0.0313	0.1225	0.0458	0.0041
13	rs41275846	111932913	NA	NA	NA	NA	1.09805909738242	0.376324473020099	0.0104	0.0089	0.0977	0.012	0.0476	0.0154	0.0161	0.036	0.0026	0.045	0.0355	0.0957	0.0032	0.0411	0.1027	0.0233	0.0221	0.004	0.0032	0.0164	0.0215	0.1317	0.0313	0.1225	0.0458	0.0041
13	rs2296353	111933098	NA	NA	NA	NA	1.09886135348805	0.391650463483023	0.0104	0.0089	0.0977	0.012	0.0476	0.0154	0.0161	0.036	0.0026	0.045	0.0355	0.0957	0.0032	0.0411	0.1027	0.0233	0.0221	0.004	0.0032	0.0164	0.0215	0.1317	0.0313	0.1225	0.0458	0.0041
13	rs77849849	111934714	NA	NA	NA	NA	1.07109831458299	0.361297182392564	0.0104	0.0089	0.0977	0.012	0.0476	0.0153	0.016	0.036	0.0026	0.045	0.0355	0.0956	0.0032	0.0411	0.1027	0.0233	0.0221	0.004	0.0032	0.0164	0.0214	0.1316	0.0313	0.1225	0.046	0.0041
13	rs79854693	111942381	NA	NA	NA	NA	1.02638817683656	0.390751785231909	0.0104	0.0089	0.0978	0.0119	0.0476	0.0154	0.016	0.0359	0.0026	0.0449	0.0358	0.0956	0.0033	0.0412	0.1027	0.0233	0.0221	0.004	0.0032	0.0164	0.0214	0.1315	0.0313	0.1224	0.046	0.0041
13	rs79176704	111947300	NA	NA	NA	NA	0.842958908022732	0.347562457504196	0.0105	0.0088	0.098	0.0118	0.0477	0.0157	0.0159	0.0352	0.0026	0.0451	0.0362	0.0954	0.0035	0.0412	0.1037	0.023	0.0219	0.0041	0.0032	0.0166	0.0211	0.1306	0.0316	0.1224	0.0461	0.0037
13	rs4773340	111949253	NA	NA	NA	NA	0.787503893466287	0.35766147099645	0.0108	0.0088	0.0981	0.0118	0.0479	0.0159	0.0158	0.0348	0.0027	0.045	0.0365	0.0954	0.0036	0.0413	0.1043	0.0228	0.0218	0.0041	0.0032	0.0167	0.021	0.1299	0.0317	0.1224	0.046	0.0036
13	rs60947504	111961104	NA	NA	NA	NA	0.693338037461007	0.279202439070719	0.0108	0.0088	0.0983	0.0119	0.048	0.0162	0.0158	0.0343	0.0027	0.0449	0.0363	0.0961	0.0037	0.0412	0.1045	0.0228	0.0218	0.0042	0.0033	0.0166	0.021	0.1294	0.0313	0.1225	0.0458	0.0036
13	rs60365330	111965135	NA	NA	NA	NA	0.660023416680415	0.241869709248799	0.0108	0.0088	0.0982	0.0119	0.0481	0.0163	0.0158	0.0343	0.0026	0.0449	0.0363	0.0962	0.0037	0.0411	0.1048	0.0228	0.0219	0.0042	0.0033	0.0166	0.0209	0.1293	0.0311	0.1224	0.0458	0.0036
13	rs7333394	111965811	NA	NA	NA	NA	0.639852716493798	0.222660463049279	0.0108	0.0088	0.0982	0.0119	0.0481	0.0163	0.0158	0.0342	0.0026	0.0449	0.0363	0.0962	0.0038	0.041	0.1048	0.0228	0.0219	0.0042	0.0033	0.0166	0.0208	0.1293	0.0311	0.1224	0.0458	0.0036
13	rs7336033	111970027	NA	NA	NA	NA	0.587104367173416	0.197490935376737	0.0111	0.0086	0.0979	0.0124	0.0485	0.0171	0.0163	0.0336	0.0026	0.045	0.0371	0.0963	0.0041	0.0406	0.1059	0.0226	0.0223	0.0045	0.0036	0.0165	0.0207	0.1271	0.0309	0.1209	0.0459	0.0034
13	rs2391931	111971063	NA	NA	NA	NA	0.595293970437991	0.243762834060844	0.0111	0.0086	0.098	0.0125	0.0483	0.0173	0.0164	0.0336	0.0026	0.0453	0.0371	0.0964	0.0042	0.0404	0.1059	0.0227	0.0224	0.0045	0.0036	0.0165	0.0204	0.1271	0.0309	0.1209	0.0456	0.0034
13	rs2477466	111971579	NA	NA	NA	NA	0.59440422547915	0.223527313617888	0.0111	0.0085	0.098	0.0125	0.0482	0.0175	0.0165	0.0336	0.0025	0.0455	0.0371	0.0964	0.0042	0.0403	0.1059	0.0227	0.0225	0.0045	0.0036	0.0166	0.0202	0.1272	0.0309	0.1209	0.0455	0.0033
13	rs113120620	111972570	NA	NA	NA	NA	0.576806525461036	0.215551191397462	0.011	0.0085	0.098	0.0125	0.0481	0.0175	0.0165	0.0334	0.0025	0.0455	0.0371	0.0965	0.0042	0.0403	0.1063	0.0227	0.0225	0.0046	0.0036	0.0165	0.0201	0.1274	0.0307	0.1208	0.0455	0.0033
13	rs11838686	111973681	NA	NA	NA	NA	0.571219197586383	0.18300418311591	0.011	0.0085	0.098	0.0125	0.0481	0.0175	0.0165	0.0332	0.0025	0.0456	0.0371	0.0967	0.0042	0.0403	0.1066	0.0226	0.0226	0.0046	0.0036	0.0165	0.0199	0.1275	0.0305	0.1207	0.0454	0.0033
13	rs4773353	111973789	NA	NA	NA	NA	0.586696268135115	0.192414099329676	0.011	0.0085	0.098	0.0125	0.0481	0.0172	0.0165	0.033	0.0025	0.0456	0.037	0.0972	0.0042	0.0401	0.1069	0.0226	0.0226	0.0046	0.0036	0.0165	0.0199	0.1276	0.0305	0.1207	0.0453	0.0033
13	rs9522182	111973816	NA	NA	NA	NA	0.576536675055309	0.182598724583481	0.011	0.0085	0.0977	0.0125	0.0481	0.0172	0.0165	0.033	0.0025	0.0456	0.037	0.0976	0.0042	0.0401	0.1069	0.0226	0.0226	0.0046	0.0036	0.0165	0.0199	0.1274	0.0305	0.1207	0.0453	0.0032
13	rs942650	111980150	NA	NA	NA	NA	0.442406872483169	0.17018459656638	0.0107	0.0084	0.0977	0.0125	0.048	0.0173	0.0158	0.0322	0.0026	0.0451	0.0377	0.0998	0.0044	0.0398	0.1077	0.0224	0.0224	0.0048	0.0037	0.0164	0.0188	0.1276	0.0303	0.1207	0.0459	0.0031
13	rs35181765	111982466	NA	NA	NA	NA	0.334063068072817	0.148926348600194	0.0106	0.0083	0.0977	0.0124	0.0482	0.0174	0.0158	0.0318	0.0027	0.045	0.0379	0.1003	0.0045	0.0396	0.1078	0.0223	0.0222	0.0048	0.0037	0.0164	0.0184	0.1275	0.0302	0.1205	0.046	0.0031
13	rs9560047	111990230	NA	NA	NA	NA	0.169560778049745	0.158175275208145	0.0103	0.0078	0.0984	0.0127	0.0496	0.0181	0.0157	0.0293	0.003	0.0445	0.0391	0.1038	0.005	0.0388	0.1099	0.022	0.0215	0.0052	0.0035	0.0166	0.016	0.1265	0.0287	0.1194	0.047	0.003
13	rs35219695	111995104	NA	NA	NA	NA	0.162939814144495	0.161949537948731	0.0104	0.0078	0.0987	0.0127	0.0495	0.0182	0.0158	0.0293	0.003	0.0444	0.0391	0.1039	0.005	0.0386	0.11	0.0221	0.0213	0.0052	0.0035	0.0166	0.016	0.127	0.0284	0.1192	0.047	0.003
13	rs12866664	111999088	NA	NA	NA	NA	0.165094794080661	0.178661746574528	0.0104	0.0077	0.0987	0.0126	0.0496	0.0183	0.0159	0.0293	0.003	0.0444	0.0393	0.104	0.005	0.0384	0.11	0.0221	0.0212	0.0052	0.0035	0.0166	0.0159	0.1274	0.0282	0.1189	0.047	0.003
13	rs72655823	112000230	NA	NA	NA	NA	0.162697550979762	0.172663003498232	0.0104	0.0077	0.0987	0.0126	0.0496	0.0183	0.0159	0.0293	0.003	0.0444	0.0393	0.104	0.005	0.0384	0.11	0.0221	0.0212	0.0052	0.0035	0.0166	0.0159	0.1275	0.0281	0.1189	0.047	0.003
13	rs4771747	112007965	NA	NA	NA	NA	0.177789476391292	0.193963484388517	0.0105	0.0077	0.0986	0.0125	0.0496	0.0184	0.016	0.0292	0.003	0.0446	0.0395	0.104	0.005	0.0382	0.1101	0.0221	0.0214	0.0052	0.0034	0.0165	0.0159	0.1279	0.0277	0.1184	0.047	0.003
13	rs117382803	112008923	NA	NA	NA	NA	0.17248129061389	0.17385706294121	0.0105	0.0077	0.0986	0.0125	0.0496	0.0184	0.016	0.0293	0.003	0.0446	0.0395	0.1039	0.005	0.0382	0.1101	0.0221	0.0214	0.0052	0.0034	0.0166	0.0159	0.1279	0.0277	0.1184	0.047	0.003
13	rs77079084	112009398	NA	NA	NA	NA	0.170590326562167	0.176754473406879	0.0105	0.0077	0.0986	0.0125	0.0496	0.0184	0.016	0.0293	0.003	0.0446	0.0395	0.1039	0.005	0.0382	0.1101	0.0221	0.0214	0.0052	0.0034	0.0166	0.0159	0.1279	0.0276	0.1184	0.047	0.003
13	rs12870423	112018392	NA	NA	NA	NA	0.16716089099809	0.178862923126059	0.0106	0.0077	0.0985	0.0125	0.0497	0.0185	0.016	0.0294	0.0029	0.0452	0.0397	0.1035	0.0049	0.0381	0.1098	0.022	0.0213	0.0052	0.0034	0.0167	0.0157	0.1282	0.0272	0.1185	0.0469	0.0031
13	rs2252557	112026623	NA	NA	NA	NA	0.164119525317458	0.160300473335357	0.0106	0.0077	0.0984	0.0125	0.0498	0.0187	0.0161	0.0294	0.0029	0.046	0.0399	0.1031	0.0048	0.038	0.1093	0.0219	0.0212	0.0052	0.0033	0.0169	0.0156	0.1286	0.027	0.1186	0.0465	0.0032
13	rs2479972	112029664	NA	NA	NA	NA	0.157183769263508	0.151765526550299	0.0105	0.0077	0.0984	0.0126	0.0497	0.0187	0.0161	0.0294	0.0029	0.046	0.0398	0.1032	0.0048	0.038	0.1092	0.022	0.0211	0.0052	0.0033	0.0169	0.0156	0.1288	0.0269	0.1187	0.0464	0.0032
13	rs59479873	112035959	NA	NA	NA	NA	0.156608085182281	0.148926348600194	0.0105	0.0077	0.0984	0.0126	0.0497	0.0187	0.0161	0.0293	0.0029	0.046	0.0397	0.1032	0.0048	0.0379	0.1093	0.022	0.0211	0.0052	0.0033	0.0169	0.0156	0.1289	0.0269	0.1188	0.0465	0.0032
13	rs77634549	112039771	NA	NA	NA	NA	0.157964616547941	0.152716186488065	0.0105	0.0077	0.0984	0.0125	0.0497	0.0187	0.0161	0.0293	0.0029	0.046	0.0397	0.1033	0.0048	0.0379	0.1094	0.022	0.0211	0.0052	0.0033	0.0169	0.0156	0.129	0.0269	0.1188	0.0464	0.0032
13	rs75464329	112046776	NA	NA	NA	NA	0.156371400426296	0.155868386197189	0.0102	0.0076	0.0979	0.0125	0.0497	0.0189	0.0158	0.0289	0.0028	0.0464	0.0393	0.1042	0.0048	0.038	0.11	0.022	0.021	0.0051	0.0032	0.0167	0.0155	0.1297	0.0264	0.1189	0.0462	0.0032
13	rs61966912	112048353	NA	NA	NA	NA	0.158236749562442	0.160300473335357	0.0102	0.0076	0.0979	0.0125	0.0497	0.019	0.0158	0.0289	0.0028	0.0465	0.0392	0.1044	0.0048	0.038	0.1101	0.022	0.021	0.005	0.0032	0.0167	0.0155	0.1299	0.0263	0.1189	0.0462	0.0032
13	rs34866428	112051242	NA	NA	NA	NA	0.161523848132768	0.158753877071578	0.0102	0.0076	0.0979	0.0125	0.0496	0.019	0.0158	0.0289	0.0028	0.0465	0.0392	0.1045	0.0046	0.0381	0.1102	0.022	0.021	0.005	0.0032	0.0167	0.0155	0.1299	0.0262	0.1188	0.0463	0.0032
13	rs118153601	112051675	NA	NA	NA	NA	0.158611382491684	0.154050674514486	0.0102	0.0076	0.0979	0.0125	0.0496	0.019	0.0158	0.0289	0.0028	0.0465	0.0392	0.1045	0.0046	0.0381	0.1103	0.022	0.021	0.005	0.0032	0.0167	0.0155	0.1299	0.0262	0.1188	0.0463	0.0032
13	rs1164129	112057365	NA	NA	NA	NA	0.0781859233211693	0.120232232063049	0.0098	0.0077	0.0974	0.0127	0.0497	0.0192	0.0159	0.0289	0.0027	0.0457	0.0416	0.1048	0.004	0.0385	0.1107	0.0217	0.0205	0.0051	0.0031	0.017	0.0154	0.1297	0.0264	0.119	0.0449	0.0031
13	rs2528764	112059299	NA	NA	NA	NA	0.0748400343794196	0.114360159248275	0.0096	0.0077	0.0973	0.0126	0.0496	0.0193	0.0159	0.0289	0.0027	0.046	0.042	0.1051	0.004	0.0385	0.1108	0.0217	0.0204	0.0052	0.0029	0.0169	0.0155	0.1302	0.0262	0.119	0.0442	0.0031
13	rs12874739	112063685	NA	NA	NA	NA	0.064387668402409	0.102135909969483	0.0093	0.0076	0.0976	0.0125	0.0494	0.0196	0.016	0.029	0.0027	0.0459	0.0423	0.105	0.0041	0.0386	0.1114	0.0217	0.0204	0.0051	0.0024	0.0166	0.0155	0.1314	0.0263	0.1178	0.044	0.0031
13	rs12873084	112067056	NA	NA	NA	NA	0.0828099032233418	0.0890549898636873	0.0091	0.0076	0.0974	0.0124	0.0492	0.0199	0.016	0.0291	0.0027	0.0456	0.0443	0.1044	0.0041	0.0385	0.1119	0.0217	0.0206	0.0051	0.0019	0.0165	0.0155	0.1324	0.0262	0.117	0.0435	0.0031
13	rs2528746	112071302	NA	NA	NA	NA	0.0579336007026773	0.0525091471335297	0.0087	0.0073	0.0968	0.012	0.049	0.0205	0.0159	0.0291	0.0027	0.0456	0.0453	0.1051	0.0042	0.0384	0.1126	0.0215	0.019	0.0049	0.0017	0.0172	0.0158	0.1335	0.0263	0.1159	0.0434	0.003
13	rs72655882	112071561	NA	NA	NA	NA	0.061725503581121	0.049375805486924	0.0085	0.0074	0.0968	0.0119	0.0489	0.0205	0.0158	0.029	0.0026	0.0456	0.0453	0.105	0.0041	0.0384	0.1135	0.0214	0.019	0.0048	0.0016	0.0172	0.016	0.1336	0.0263	0.1156	0.0432	0.0029
13	rs744648	112073811	NA	NA	NA	NA	0.0695265819003536	0.0260547753255892	0.0078	0.0076	0.0964	0.0117	0.0485	0.0208	0.0155	0.0284	0.0027	0.0462	0.0456	0.1047	0.0041	0.0388	0.1152	0.0207	0.019	0.0042	0.0013	0.0177	0.017	0.1347	0.0268	0.1137	0.0434	0.0028
13	rs2253893	112075097	NA	NA	NA	NA	0.079515133655214	0.0249785181636325	0.0077	0.0076	0.0967	0.0117	0.0483	0.0208	0.0154	0.0284	0.0027	0.0467	0.0458	0.1049	0.004	0.0387	0.1156	0.0205	0.0189	0.0043	0.0013	0.0177	0.017	0.1343	0.0268	0.1133	0.0434	0.0028
13	rs9588429	112075145	NA	NA	NA	NA	0.0791370608746332	0.0263271951048357	0.0077	0.0076	0.0967	0.0117	0.0483	0.0208	0.0154	0.0284	0.0027	0.0467	0.0458	0.1049	0.004	0.0388	0.1156	0.0205	0.0189	0.0043	0.0013	0.0177	0.017	0.1342	0.0268	0.1133	0.0434	0.0028
13	rs1859759	112076668	NA	NA	NA	NA	0.0832908714994691	0.0274766515836574	0.0078	0.0076	0.0966	0.0116	0.048	0.0208	0.0153	0.0284	0.0027	0.0469	0.0459	0.1052	0.004	0.0386	0.116	0.0202	0.0188	0.0042	0.0013	0.0177	0.017	0.1343	0.0268	0.1131	0.0434	0.0028
13	rs1163847	112079633	NA	NA	NA	NA	0.108446328444252	0.0351637452472248	0.0078	0.0076	0.0958	0.0117	0.0472	0.021	0.0154	0.0283	0.0026	0.048	0.0457	0.1065	0.0042	0.0383	0.1183	0.0192	0.0187	0.0041	0.0012	0.0175	0.0167	0.1349	0.0267	0.1117	0.0434	0.0027
13	rs11620475	112079904	NA	NA	NA	NA	0.102928213334878	0.0380805533671261	0.0079	0.0075	0.0955	0.0118	0.0471	0.021	0.0154	0.0284	0.0026	0.0481	0.0458	0.1067	0.0042	0.0385	0.1182	0.019	0.0187	0.0041	0.0012	0.0176	0.0168	0.1349	0.0268	0.1114	0.0434	0.0026
13	rs117985891	112082524	NA	NA	NA	NA	0.0924750344512077	0.0193699254919187	0.0077	0.0074	0.0944	0.0123	0.0467	0.0208	0.0153	0.0287	0.0025	0.0494	0.0465	0.1078	0.004	0.0395	0.1193	0.0177	0.0189	0.004	0.0012	0.0177	0.0172	0.1339	0.0267	0.109	0.0439	0.0025
13	rs9560058	112083952	NA	NA	NA	NA	0.0859797922582337	0.0141529409142537	0.0077	0.0073	0.094	0.0126	0.0466	0.0208	0.0153	0.0288	0.0025	0.0498	0.0468	0.108	0.004	0.0398	0.1194	0.0175	0.0191	0.0042	0.0012	0.0177	0.0173	0.1336	0.0266	0.1083	0.044	0.0024
13	rs9583607	112085440	NA	NA	NA	NA	0.0952222935292229	0.0249785181636325	0.0077	0.0072	0.0937	0.0128	0.0467	0.0207	0.0153	0.0284	0.0025	0.0501	0.0469	0.108	0.004	0.04	0.1198	0.0175	0.019	0.0041	0.0012	0.0176	0.0173	0.1339	0.0266	0.1074	0.0441	0.0024
13	rs61966945	112087775	NA	NA	NA	NA	0.113112313375266	0.0307683230870573	0.0077	0.0072	0.0929	0.013	0.0464	0.0208	0.0153	0.0281	0.0024	0.0503	0.0467	0.1081	0.0042	0.0399	0.1201	0.0177	0.0195	0.0041	0.0012	0.0176	0.0172	0.1349	0.0265	0.1068	0.0438	0.0024
13	rs8000060	112088020	NA	NA	NA	NA	0.113140119648758	0.0300864075454566	0.0077	0.0072	0.0927	0.0131	0.0464	0.0208	0.0153	0.0281	0.0024	0.0504	0.0466	0.1082	0.0042	0.0398	0.1201	0.0177	0.0195	0.0041	0.0012	0.0176	0.0172	0.135	0.0265	0.1067	0.0439	0.0024
13	rs12184535	112091999	NA	NA	NA	NA	0.133304357140827	0.0278961102155838	0.0079	0.0071	0.092	0.0132	0.0457	0.0212	0.0154	0.028	0.0026	0.0503	0.046	0.1091	0.0045	0.0398	0.1198	0.0175	0.02	0.0039	0.0014	0.0175	0.0171	0.1363	0.0265	0.1062	0.0435	0.0024
13	rs9560072	112095812	NA	NA	NA	NA	0.140866276566377	0.027106308487739	0.0079	0.0072	0.0919	0.0131	0.0457	0.0213	0.0155	0.028	0.0027	0.0503	0.046	0.1092	0.0045	0.0399	0.1198	0.0174	0.0201	0.004	0.0014	0.0175	0.0171	0.1364	0.0265	0.1059	0.0434	0.0024
13	rs116889739	112096885	NA	NA	NA	NA	0.140517116549206	0.0283185502207691	0.0079	0.0072	0.0919	0.0131	0.0457	0.0213	0.0155	0.028	0.0026	0.0503	0.046	0.1092	0.0045	0.0399	0.1201	0.0174	0.0201	0.0039	0.0014	0.0175	0.0171	0.1364	0.0265	0.1059	0.0434	0.0023
13	rs11618042	112096926	NA	NA	NA	NA	0.140517116549206	0.0283656717039014	0.0079	0.0072	0.0919	0.0131	0.0457	0.0213	0.0155	0.028	0.0026	0.0503	0.046	0.1092	0.0045	0.0399	0.1201	0.0174	0.0201	0.0039	0.0014	0.0175	0.0171	0.1364	0.0265	0.1059	0.0434	0.0023
13	rs1151429	112102286	NA	NA	NA	NA	0.143132419461858	0.0268301042016976	0.0079	0.0072	0.0916	0.0132	0.0457	0.0213	0.0155	0.0279	0.0026	0.0504	0.046	0.1093	0.0045	0.0399	0.1203	0.0174	0.0201	0.0039	0.0014	0.0175	0.017	0.1363	0.0267	0.1055	0.0434	0.0023
13	rs72657746	112102805	NA	NA	NA	NA	0.150027624103646	0.0320036463383413	0.0079	0.0072	0.0916	0.0132	0.0457	0.0213	0.0155	0.0279	0.0026	0.0504	0.046	0.1093	0.0045	0.0399	0.1202	0.0174	0.0201	0.0039	0.0014	0.0174	0.017	0.1363	0.0267	0.1055	0.0434	0.0023
13	rs57049971	112110168	NA	NA	NA	NA	0.164432635948122	0.0367416267445653	0.008	0.0071	0.0915	0.0132	0.0458	0.0213	0.0156	0.0279	0.0026	0.0506	0.0461	0.1094	0.0046	0.0398	0.1202	0.0174	0.0202	0.0039	0.0014	0.0174	0.017	0.1362	0.0268	0.1052	0.0434	0.0024
13	rs1163830	112113080	NA	NA	NA	NA	0.219195657147684	0.0402678246936832	0.0081	0.0066	0.089	0.0134	0.0466	0.0211	0.0156	0.0281	0.0026	0.0513	0.0472	0.1105	0.0052	0.0393	0.1196	0.0169	0.0211	0.0039	0.0018	0.0165	0.0166	0.1375	0.0269	0.1035	0.0437	0.0024
13	rs59411248	112119724	NA	NA	NA	NA	0.242893074592581	0.0432502093949739	0.0082	0.0065	0.0889	0.0136	0.0467	0.0213	0.0155	0.0282	0.0023	0.0514	0.0474	0.1107	0.0051	0.0393	0.1193	0.0166	0.0213	0.0039	0.0018	0.0163	0.0166	0.138	0.027	0.1029	0.0439	0.002
13	rs9560087	112123105	NA	NA	NA	NA	0.258449808877884	0.0640212142394095	0.0082	0.0065	0.0889	0.0136	0.0466	0.0212	0.0155	0.0282	0.0023	0.0513	0.0475	0.1112	0.0052	0.0393	0.1188	0.0166	0.0213	0.0039	0.0018	0.0163	0.0166	0.138	0.027	0.1026	0.0441	0.002
13	rs72657755	112124978	NA	NA	NA	NA	0.22950499945535	0.0334138463367034	0.0087	0.0066	0.0888	0.014	0.0466	0.021	0.016	0.0285	0.0024	0.0511	0.0474	0.1129	0.0054	0.0393	0.1169	0.0166	0.0216	0.004	0.0019	0.0163	0.017	0.1372	0.027	0.1002	0.0451	0.002
13	rs77533968	112128232	NA	NA	NA	NA	0.260928267401889	0.0413820422838874	0.0094	0.0066	0.0878	0.0144	0.047	0.0205	0.0164	0.0285	0.0026	0.0508	0.0476	0.1152	0.0057	0.0387	0.1162	0.0162	0.0217	0.0041	0.0022	0.0163	0.0175	0.1359	0.027	0.0989	0.0454	0.0022
13	rs1151445	112128446	NA	NA	NA	NA	0.258674591218519	0.0377034631139029	0.0094	0.0066	0.0878	0.0144	0.047	0.0205	0.0164	0.0285	0.0026	0.0508	0.0476	0.1152	0.0057	0.0387	0.1162	0.0162	0.0217	0.0041	0.0022	0.0163	0.0175	0.1359	0.027	0.0989	0.0454	0.0022
13	rs1163820	112130334	NA	NA	NA	NA	0.263328776463727	0.0381345621301667	0.0095	0.0066	0.0877	0.0144	0.047	0.0205	0.0165	0.0285	0.0026	0.0508	0.0476	0.1153	0.0057	0.0387	0.1162	0.0162	0.0217	0.0041	0.0021	0.0163	0.0176	0.1357	0.027	0.0989	0.0454	0.0022
13	rs1163823	112132391	NA	NA	NA	NA	0.265969432760975	0.0394960144567185	0.0095	0.0066	0.0877	0.0144	0.047	0.0205	0.0165	0.0285	0.0026	0.0508	0.0476	0.1154	0.0057	0.0387	0.1162	0.0162	0.0217	0.0041	0.0022	0.0163	0.0177	0.1355	0.027	0.0989	0.0455	0.0022
13	rs116868098	112132433	NA	NA	NA	NA	0.266654687110999	0.0395509206262521	0.0095	0.0066	0.0876	0.0144	0.047	0.0205	0.0165	0.0285	0.0026	0.0508	0.0476	0.1154	0.0057	0.0387	0.1162	0.0162	0.0217	0.0041	0.0022	0.0163	0.0177	0.1355	0.027	0.0989	0.0455	0.0022
13	rs75038403	112135006	NA	NA	NA	NA	0.27495220256463	0.0295075739799362	0.0096	0.0066	0.0873	0.0144	0.047	0.0205	0.0166	0.0284	0.0026	0.0508	0.0475	0.1156	0.0057	0.0385	0.1161	0.0161	0.0217	0.004	0.0022	0.0163	0.0178	0.1354	0.0273	0.0987	0.0456	0.0022
13	rs61969577	112137017	NA	NA	NA	NA	0.390430841312955	0.0250229323162157	0.0107	0.0068	0.0837	0.0151	0.0472	0.0202	0.018	0.0279	0.0025	0.0506	0.0477	0.1173	0.0061	0.0389	0.1149	0.0152	0.0218	0.0037	0.0024	0.0166	0.0184	0.1353	0.0284	0.0984	0.0447	0.0024
13	rs61969578	112137059	NA	NA	NA	NA	0.385922708734486	0.0235339310116853	0.0107	0.0068	0.0836	0.0151	0.0472	0.0202	0.0181	0.0279	0.0025	0.0505	0.0477	0.1173	0.0061	0.039	0.1148	0.0151	0.0217	0.0037	0.0024	0.0165	0.0185	0.1354	0.0285	0.0983	0.0446	0.0024
13	rs7325179	112140372	NA	NA	NA	NA	0.31944483212508	0.0308663190889383	0.0106	0.007	0.0838	0.015	0.0478	0.0198	0.0186	0.0275	0.0024	0.0492	0.0494	0.1184	0.0062	0.0398	0.1124	0.0146	0.0209	0.0033	0.0023	0.0168	0.0193	0.1349	0.0295	0.099	0.0438	0.0024
13	rs9560093	112140765	NA	NA	NA	NA	0.309015122859393	0.0172310061886586	0.0106	0.007	0.0837	0.0151	0.0478	0.0198	0.0187	0.0275	0.0024	0.0492	0.0494	0.1184	0.0062	0.0398	0.1123	0.0146	0.021	0.0033	0.0023	0.0168	0.0193	0.1349	0.0295	0.099	0.0438	0.0024
13	rs6492366	112141932	NA	NA	NA	NA	0.296295320629734	0.0134879483678095	0.0106	0.007	0.0839	0.0152	0.0478	0.0197	0.0187	0.0279	0.0024	0.0492	0.0495	0.1181	0.0062	0.0398	0.1125	0.0148	0.021	0.0033	0.0023	0.0168	0.0193	0.1346	0.0293	0.099	0.0437	0.0024
13	rs35851097	112142093	NA	NA	NA	NA	0.29808814605908	0.0139183705268933	0.0106	0.0071	0.0838	0.0152	0.0478	0.0197	0.0187	0.0279	0.0024	0.0492	0.0494	0.118	0.0063	0.0399	0.1125	0.0148	0.021	0.0033	0.0023	0.0168	0.0193	0.1346	0.0293	0.099	0.0437	0.0024
13	rs117991429	112143108	NA	NA	NA	NA	0.287989032544909	0.0135537259480222	0.0106	0.0071	0.0838	0.0153	0.0478	0.0198	0.0189	0.0282	0.0024	0.0492	0.0495	0.1178	0.0063	0.0399	0.1125	0.0149	0.021	0.0033	0.0023	0.0168	0.0193	0.1343	0.0291	0.099	0.0436	0.0024
13	rs1151457	112143190	NA	NA	NA	NA	0.286989332236845	0.0119575926283829	0.0106	0.0071	0.0838	0.0153	0.0478	0.0198	0.0189	0.0283	0.0024	0.0492	0.0495	0.1177	0.0063	0.0399	0.1125	0.0149	0.0211	0.0033	0.0023	0.0168	0.0193	0.1343	0.0291	0.099	0.0436	0.0024
13	rs1163828	112144613	NA	NA	NA	NA	0.279433668221796	0.00882970978596769	0.0106	0.007	0.0839	0.0153	0.0478	0.0197	0.0189	0.0286	0.0024	0.0494	0.0495	0.1176	0.0062	0.0401	0.1124	0.0149	0.021	0.0033	0.0023	0.0168	0.0193	0.1338	0.0292	0.0989	0.0437	0.0024
13	rs1467743	112147445	NA	NA	NA	NA	0.278216087998568	0.00906958857596834	0.0106	0.007	0.0839	0.0152	0.0479	0.0198	0.0187	0.0286	0.0023	0.0494	0.0499	0.1173	0.0062	0.0401	0.1123	0.0151	0.0209	0.0033	0.0022	0.0168	0.0194	0.1334	0.0293	0.0989	0.0438	0.0023
13	rs113206301	112155774	NA	NA	NA	NA	0.235783145567469	0.00797861070731316	0.0106	0.007	0.0841	0.0153	0.0482	0.0199	0.0191	0.0288	0.0023	0.0485	0.05	0.1171	0.0061	0.0399	0.1118	0.0158	0.021	0.0033	0.0021	0.0168	0.0198	0.1328	0.0291	0.0992	0.0438	0.0023
13	rs61967676	112156412	NA	NA	NA	NA	0.21731250647228	0.00618901724744817	0.0106	0.0069	0.0842	0.0153	0.0483	0.02	0.0192	0.0288	0.0023	0.0481	0.0501	0.117	0.0061	0.0399	0.1116	0.0162	0.0211	0.0033	0.0021	0.0167	0.0201	0.1324	0.0291	0.0993	0.0439	0.0024
13	rs72657761	112156507	NA	NA	NA	NA	0.214099644316701	0.00755764368860492	0.0106	0.0069	0.0842	0.0152	0.0483	0.0199	0.0192	0.0288	0.0022	0.0481	0.0501	0.117	0.006	0.0399	0.1116	0.0162	0.0211	0.0033	0.0021	0.0167	0.0201	0.1325	0.0291	0.0993	0.0439	0.0023
13	rs1163860	112157919	NA	NA	NA	NA	0.159806863557942	0.00386485833969723	0.0103	0.0067	0.0844	0.0151	0.0486	0.0198	0.0191	0.029	0.002	0.0477	0.0504	0.1163	0.0056	0.0403	0.112	0.0162	0.0209	0.0032	0.0019	0.0165	0.0206	0.1337	0.0291	0.0991	0.0442	0.0023
13	rs1163855	112161115	NA	NA	NA	NA	0.134846216053993	0.0045065585482473	0.0102	0.0068	0.0843	0.0151	0.0489	0.0197	0.019	0.029	0.0018	0.0477	0.0504	0.1161	0.0054	0.0405	0.1116	0.0162	0.0207	0.0032	0.0018	0.0164	0.0207	0.1344	0.0293	0.099	0.0442	0.0023
13	rs117795290	112161629	NA	NA	NA	NA	0.110352921132226	0.00691351421345186	0.0101	0.0068	0.0842	0.0151	0.049	0.0197	0.019	0.029	0.0018	0.0477	0.0504	0.116	0.0053	0.0405	0.1116	0.0162	0.0207	0.0038	0.0018	0.0164	0.0207	0.1344	0.0292	0.0988	0.0443	0.0022
13	rs72657764	112164472	NA	NA	NA	NA	0.101206380257631	0.00647825130542725	0.0101	0.0068	0.0844	0.0151	0.0493	0.0196	0.0189	0.029	0.0018	0.0477	0.0505	0.1158	0.0053	0.0406	0.1114	0.0164	0.0205	0.0038	0.0018	0.0165	0.0208	0.1344	0.0292	0.0983	0.0442	0.0022
13	rs11618843	112166108	NA	NA	NA	NA	0.0554877556733114	0.0054449476229646	0.0101	0.0068	0.0851	0.0151	0.0502	0.0194	0.0188	0.0292	0.0019	0.0476	0.0506	0.1153	0.0051	0.0409	0.111	0.0169	0.02	0.0038	0.0018	0.017	0.0211	0.1346	0.0293	0.0968	0.044	0.0022
13	rs867482	112166489	NA	NA	NA	NA	0.0303858661543955	0.00167935710784455	0.0097	0.0068	0.085	0.0155	0.0505	0.0193	0.0188	0.0293	0.0019	0.0477	0.0505	0.1153	0.005	0.0412	0.1104	0.0171	0.0198	0.0037	0.0019	0.0171	0.0213	0.1349	0.0291	0.0966	0.0441	0.0023
13	rs72657766	112166496	NA	NA	NA	NA	0.0242775013276264	0.00221779654878092	0.0094	0.0068	0.085	0.0156	0.0506	0.0193	0.0188	0.0293	0.0019	0.0477	0.0505	0.1153	0.005	0.0413	0.1104	0.0171	0.0198	0.0037	0.0019	0.0171	0.0213	0.1349	0.0292	0.0965	0.0441	0.0023
13	rs6492370	112168274	NA	NA	NA	NA	0.0136273226479118	0.0205254762791252	0.0085	0.0068	0.0856	0.0164	0.0511	0.0189	0.0183	0.0286	0.0019	0.0474	0.0513	0.1136	0.0042	0.0421	0.1096	0.0175	0.0199	0.0034	0.0018	0.0173	0.0226	0.1341	0.0291	0.0981	0.0443	0.0019
13	rs7324250	112168877	NA	NA	NA	NA	0.0128748940009518	0.0238369309313263	0.008	0.0067	0.0861	0.0163	0.0512	0.0187	0.0182	0.0288	0.0019	0.0473	0.0516	0.1136	0.004	0.042	0.1095	0.0173	0.0198	0.0032	0.0017	0.0173	0.0231	0.1336	0.0296	0.0987	0.0443	0.002
13	rs76645660	112169605	NA	NA	NA	NA	0.015934272338683	0.0392767337028858	0.0079	0.0067	0.0863	0.0163	0.0511	0.0187	0.0178	0.0288	0.0019	0.0471	0.0517	0.1137	0.0039	0.042	0.1096	0.0173	0.0199	0.0031	0.0017	0.0172	0.0232	0.1334	0.0297	0.099	0.0443	0.002
13	rs117629736	112171001	NA	NA	NA	NA	0.0180397879850778	0.0682108564258629	0.0075	0.0067	0.0865	0.0163	0.051	0.0186	0.0176	0.0289	0.0019	0.0468	0.0521	0.1141	0.0038	0.042	0.1097	0.0173	0.0199	0.003	0.0017	0.0171	0.0234	0.1328	0.0298	0.0993	0.0443	0.002
13	rs1163864	112171072	NA	NA	NA	NA	0.0157740296471614	0.0554067937494629	0.0075	0.0067	0.0866	0.0163	0.051	0.0189	0.0176	0.0289	0.0019	0.0468	0.0521	0.1142	0.0038	0.042	0.1094	0.0173	0.0199	0.003	0.0017	0.0171	0.0234	0.1328	0.0298	0.0994	0.0443	0.002
13	rs9522258	112171073	NA	NA	NA	NA	0.0158394392743551	0.055279413573728	0.0075	0.0067	0.0865	0.0163	0.051	0.0189	0.0176	0.0289	0.0019	0.0468	0.0521	0.1144	0.0038	0.042	0.1092	0.0173	0.0199	0.003	0.0017	0.0171	0.0234	0.1329	0.0298	0.0994	0.0443	0.002
13	rs953360	112174579	NA	NA	NA	NA	0.0173528919827841	0.0497400648701101	0.0076	0.0069	0.087	0.0167	0.0511	0.0188	0.018	0.0292	0.002	0.0467	0.052	0.1134	0.0035	0.0419	0.1091	0.0177	0.0202	0.003	0.0015	0.0173	0.0235	0.1313	0.03	0.0995	0.0444	0.002
13	rs9515439	112180465	NA	NA	NA	NA	0.0214827722075563	0.0485906013625322	0.0076	0.0068	0.0872	0.0168	0.0511	0.0188	0.0181	0.0292	0.002	0.0467	0.052	0.1135	0.0034	0.0419	0.109	0.0178	0.0203	0.0029	0.0014	0.0173	0.0235	0.1311	0.03	0.0994	0.0444	0.002
13	rs9555810	112181437	NA	NA	NA	NA	0.0249997927798607	0.0529457465454202	0.0076	0.0068	0.0872	0.0168	0.0511	0.0188	0.0181	0.0292	0.002	0.0467	0.052	0.1134	0.0034	0.042	0.1088	0.0178	0.0203	0.0029	0.0014	0.0173	0.0235	0.1311	0.03	0.0993	0.0444	0.002
13	rs74711881	112182273	NA	NA	NA	NA	0.0315060273040339	0.0806850783757492	0.0076	0.0068	0.0871	0.0169	0.0511	0.0188	0.0181	0.0293	0.002	0.0467	0.0521	0.1133	0.0034	0.042	0.1088	0.0178	0.0203	0.0029	0.0014	0.0173	0.0235	0.131	0.03	0.0993	0.0444	0.002
13	rs117937977	112184757	NA	NA	NA	NA	0.0324837406925866	0.0686289413063837	0.0077	0.0068	0.087	0.017	0.0511	0.0188	0.0181	0.0294	0.002	0.0468	0.0522	0.1132	0.0035	0.042	0.1085	0.0179	0.0203	0.0029	0.0014	0.0173	0.0236	0.1309	0.03	0.099	0.0445	0.002
13	rs75196435	112188317	NA	NA	NA	NA	0.0426063055571126	0.0639534622082735	0.0078	0.0067	0.0865	0.0173	0.0512	0.0188	0.018	0.0291	0.002	0.047	0.053	0.1127	0.0036	0.0424	0.108	0.0182	0.0201	0.003	0.0014	0.0175	0.024	0.1306	0.0302	0.098	0.0448	0.002
13	rs9522263	112188913	NA	NA	NA	NA	0.0454662762199579	0.0738721523756238	0.0078	0.0067	0.0864	0.0174	0.0512	0.0188	0.018	0.0291	0.002	0.0471	0.0531	0.1126	0.0036	0.0425	0.1079	0.0182	0.0201	0.003	0.0014	0.0175	0.024	0.1305	0.0302	0.0978	0.0448	0.0021
13	rs56135139	112193053	NA	NA	NA	NA	0.0668651030667458	0.113506049421752	0.0079	0.0067	0.0858	0.0179	0.0511	0.0188	0.0179	0.0288	0.002	0.0474	0.0537	0.1122	0.0036	0.043	0.1076	0.0186	0.0199	0.003	0.0014	0.0176	0.0243	0.1302	0.0304	0.097	0.045	0.0021
13	rs9560116	112193731	NA	NA	NA	NA	0.0688751385608955	0.118753801228155	0.0079	0.0067	0.0858	0.018	0.051	0.0188	0.0179	0.0288	0.002	0.0474	0.0538	0.1122	0.0034	0.043	0.1079	0.0187	0.0199	0.003	0.0014	0.0176	0.0244	0.13	0.0304	0.0969	0.045	0.0021
13	rs9522265	112195182	NA	NA	NA	NA	0.0691800045477947	0.128709003578474	0.0079	0.0066	0.0858	0.0182	0.051	0.0187	0.0178	0.0287	0.0019	0.0471	0.0538	0.1124	0.0033	0.0431	0.1077	0.0188	0.0199	0.003	0.0014	0.0176	0.0245	0.1298	0.0304	0.097	0.0451	0.0021
13	rs72657798	112197638	NA	NA	NA	NA	0.071567372820457	0.131852727870306	0.0079	0.0065	0.0861	0.0183	0.0511	0.0187	0.0177	0.0287	0.0019	0.0472	0.0537	0.1123	0.0032	0.0432	0.1078	0.0189	0.02	0.003	0.0014	0.0178	0.0245	0.1296	0.0304	0.097	0.0451	0.002
13	rs9522272	112200179	NA	NA	NA	NA	0.0725287199877239	0.137123690700647	0.0079	0.0065	0.0862	0.0183	0.0511	0.0187	0.0177	0.0287	0.0018	0.0472	0.0536	0.1121	0.0032	0.0433	0.1079	0.0189	0.02	0.003	0.0014	0.0179	0.0245	0.1294	0.0303	0.0969	0.045	0.002
13	rs117850911	112204057	NA	NA	NA	NA	0.0689157366042166	0.129963120222746	0.0079	0.0065	0.0865	0.0183	0.0512	0.0188	0.0176	0.0288	0.0018	0.0473	0.0536	0.1122	0.0032	0.0434	0.1078	0.019	0.02	0.003	0.0015	0.0181	0.0245	0.1288	0.0303	0.0969	0.045	0.002
13	rs34779938	112210929	NA	NA	NA	NA	0.0726337164988556	0.156252030030194	0.0078	0.0065	0.0864	0.0182	0.0513	0.0188	0.0175	0.0288	0.0018	0.0473	0.0536	0.1122	0.0031	0.0435	0.1079	0.0191	0.02	0.003	0.0015	0.0182	0.0245	0.1284	0.0303	0.0971	0.045	0.002
13	rs9515446	112217108	NA	NA	NA	NA	0.0741992054621955	0.163702091825455	0.0078	0.0065	0.0864	0.0183	0.0515	0.0187	0.0175	0.0288	0.0018	0.0474	0.0534	0.1123	0.0031	0.0434	0.1079	0.0192	0.0201	0.003	0.0015	0.0182	0.0245	0.1278	0.0301	0.0974	0.0449	0.002
13	rs56215413	112221674	NA	NA	NA	NA	0.0757647807599279	0.209578943971884	0.0078	0.0064	0.0865	0.0184	0.0516	0.0188	0.0175	0.0292	0.0018	0.0473	0.0534	0.1123	0.003	0.0436	0.1074	0.0193	0.0202	0.003	0.0015	0.0184	0.0246	0.1272	0.0299	0.0974	0.0452	0.002
13	rs1163624	112221680	NA	NA	NA	NA	0.0641355463880078	0.201039732629142	0.0078	0.0065	0.0864	0.0184	0.0516	0.0188	0.0175	0.0292	0.0018	0.0471	0.053	0.112	0.0031	0.0436	0.1073	0.0193	0.0203	0.003	0.0016	0.0184	0.0247	0.1275	0.0298	0.0976	0.0452	0.002
13	rs4773391	112221784	NA	NA	NA	NA	0.0651870864438539	0.218450379223358	0.0078	0.0065	0.0864	0.0184	0.0516	0.0188	0.0175	0.0292	0.0018	0.0471	0.053	0.112	0.0031	0.0436	0.1073	0.0193	0.0202	0.003	0.0016	0.0184	0.0248	0.1275	0.0298	0.0976	0.0453	0.002
13	rs117605017	112223436	NA	NA	NA	NA	0.0754844320576057	0.258506954013813	0.0078	0.0065	0.0863	0.0184	0.0516	0.0188	0.0175	0.0292	0.0018	0.0471	0.0531	0.1122	0.0031	0.0436	0.1075	0.0193	0.0201	0.003	0.0016	0.0184	0.0248	0.1273	0.0298	0.0974	0.0454	0.002
13	rs61967740	112225556	NA	NA	NA	NA	0.0789152058490533	0.262606279024679	0.0078	0.0065	0.0863	0.0184	0.0516	0.0187	0.0174	0.0292	0.0018	0.0471	0.0531	0.1122	0.0031	0.0436	0.1075	0.0193	0.0201	0.003	0.0016	0.0184	0.0249	0.1273	0.0298	0.0974	0.0455	0.002
13	rs77587732	112228091	NA	NA	NA	NA	0.0799167086244583	0.289967923990191	0.0078	0.0065	0.0863	0.0184	0.0516	0.0187	0.0174	0.0292	0.0018	0.0471	0.0531	0.1123	0.0031	0.0436	0.1075	0.0193	0.0201	0.003	0.0016	0.0184	0.0249	0.1272	0.0298	0.0974	0.0455	0.002
13	rs35583730	112228358	NA	NA	NA	NA	0.0810390180067436	0.295515270054933	0.0078	0.0065	0.0863	0.0184	0.0516	0.0187	0.0174	0.0292	0.0018	0.0471	0.0531	0.1123	0.0031	0.0436	0.1075	0.0193	0.0201	0.003	0.0016	0.0184	0.0249	0.1272	0.0298	0.0973	0.0455	0.002
13	rs76389457	112229661	NA	NA	NA	NA	0.08467488841591	0.319954560854514	0.0078	0.0064	0.0863	0.0184	0.0517	0.0187	0.0174	0.0292	0.0018	0.0471	0.0531	0.1123	0.0031	0.0436	0.1075	0.0193	0.0201	0.003	0.0016	0.0184	0.0249	0.1272	0.0298	0.0973	0.0456	0.002
13	rs7326875	112236231	NA	NA	NA	NA	0.12904390032017	0.442063384864579	0.0077	0.0064	0.0861	0.0184	0.0517	0.0187	0.0174	0.0292	0.0018	0.0473	0.0531	0.1126	0.0029	0.0437	0.1076	0.0193	0.02	0.003	0.0016	0.0185	0.025	0.1269	0.0297	0.097	0.0457	0.002
13	rs914030	112240131	NA	NA	NA	NA	0.235099899400541	0.400539281803551	0.0077	0.0064	0.0859	0.0184	0.0517	0.0187	0.0174	0.0292	0.0018	0.0472	0.0531	0.1126	0.0029	0.0437	0.1076	0.0193	0.02	0.003	0.0016	0.0186	0.0251	0.1264	0.0297	0.0969	0.0457	0.002
13	rs9555818	112248533	NA	NA	NA	NA	0.261199423439713	0.296581149140287	0.0072	0.0064	0.0838	0.0199	0.0518	0.0203	0.018	0.0298	0.0017	0.0471	0.0533	0.1104	0.0033	0.0449	0.1076	0.0198	0.0212	0.0025	0.0012	0.0217	0.0268	0.1187	0.0319	0.0962	0.0458	0.0017
13	rs4773400	112250239	NA	NA	NA	NA	0.247390441555522	0.348929055423898	0.0072	0.0064	0.0839	0.0201	0.052	0.0205	0.0179	0.0298	0.0017	0.0468	0.0535	0.1104	0.0033	0.045	0.1079	0.0196	0.0213	0.0024	0.0012	0.022	0.0268	0.1179	0.0321	0.0958	0.0459	0.0017
13	rs12868714	112250661	NA	NA	NA	NA	0.264601791328324	0.3493020313066	0.0072	0.0065	0.0838	0.0201	0.052	0.0205	0.0178	0.0298	0.0017	0.0468	0.0537	0.1104	0.0033	0.0451	0.1079	0.0196	0.0212	0.0024	0.0012	0.022	0.0268	0.1179	0.0321	0.0958	0.0459	0.0017
13	rs7338466	112251838	NA	NA	NA	NA	0.268624377574123	0.392549713161475	0.0072	0.0067	0.0838	0.0201	0.052	0.0203	0.0179	0.0298	0.0017	0.0468	0.0537	0.1103	0.0033	0.0451	0.1079	0.0196	0.0212	0.0024	0.0012	0.022	0.0267	0.1178	0.0322	0.0958	0.0459	0.0017
13	rs113310969	112259353	NA	NA	NA	NA	0.319193191547623	0.517697429992464	0.0071	0.0068	0.0832	0.0204	0.0529	0.0207	0.0181	0.0299	0.0016	0.0464	0.054	0.1093	0.0033	0.0451	0.1074	0.0197	0.0213	0.0024	0.0011	0.0224	0.0268	0.1165	0.0326	0.0961	0.0461	0.0016
13	rs9522308	112259356	NA	NA	NA	NA	0.319042257155294	0.517420941719866	0.0071	0.0068	0.0832	0.0204	0.0529	0.0207	0.0181	0.0299	0.0016	0.0464	0.054	0.1093	0.0033	0.0451	0.1074	0.0197	0.0213	0.0024	0.0011	0.0224	0.0268	0.1165	0.0326	0.0961	0.0461	0.0016
13	rs118172538	112263868	NA	NA	NA	NA	0.401448751588188	0.516729883785269	0.0071	0.0068	0.0832	0.0205	0.053	0.0208	0.0181	0.03	0.0015	0.0465	0.0539	0.1088	0.0032	0.045	0.1076	0.0199	0.0213	0.0024	0.0011	0.0225	0.027	0.1158	0.0326	0.0963	0.0462	0.0016
13	rs75596864	112269049	NA	NA	NA	NA	0.406274875961618	0.553529584155357	0.0071	0.0068	0.0832	0.0206	0.0532	0.021	0.018	0.03	0.0014	0.0466	0.0539	0.1083	0.0031	0.045	0.1077	0.0202	0.0213	0.0024	0.0011	0.0227	0.0271	0.1154	0.0325	0.0966	0.0462	0.0016
13	rs57360266	112273096	NA	NA	NA	NA	0.388423957527545	0.519495509115706	0.0071	0.0068	0.0831	0.0206	0.0532	0.021	0.018	0.0303	0.0014	0.0467	0.0539	0.1081	0.0031	0.0449	0.1077	0.0203	0.0213	0.0024	0.0011	0.0228	0.0271	0.1152	0.0325	0.0966	0.0462	0.0016
13	rs80278230	112277545	NA	NA	NA	NA	0.378358210247469	0.535329844498325	0.0071	0.0068	0.0832	0.0206	0.0532	0.0211	0.0181	0.0303	0.0013	0.0468	0.054	0.108	0.0031	0.0449	0.1077	0.0203	0.0213	0.0024	0.0011	0.0228	0.0271	0.115	0.0324	0.0967	0.046	0.0016
13	rs7336340	112279737	NA	NA	NA	NA	0.363726964745975	0.547913677463002	0.0071	0.0068	0.0832	0.0206	0.0532	0.0211	0.0181	0.0303	0.0013	0.0468	0.054	0.108	0.0031	0.0449	0.1078	0.0204	0.0213	0.0024	0.0011	0.0228	0.0271	0.1149	0.0324	0.0968	0.046	0.0016
13	rs1111845	112280521	NA	NA	NA	NA	0.400769749248371	0.58808595051836	0.0071	0.0068	0.0831	0.0209	0.0532	0.0211	0.0181	0.0303	0.0013	0.0468	0.054	0.108	0.0031	0.0449	0.1076	0.0204	0.0213	0.0024	0.0011	0.0228	0.0271	0.1149	0.0324	0.0967	0.0459	0.0016
13	rs1106027	112280630	NA	NA	NA	NA	0.399582885529164	0.592369382643483	0.0071	0.0068	0.0831	0.0209	0.0532	0.0211	0.0181	0.0303	0.0013	0.0469	0.054	0.108	0.003	0.0449	0.1076	0.0204	0.0213	0.0024	0.0011	0.0228	0.0271	0.1149	0.0324	0.0967	0.0459	0.0016
13	rs74499585	112285043	NA	NA	NA	NA	0.42779395950394	0.623715879532708	0.0071	0.0068	0.0827	0.0208	0.0532	0.0213	0.0182	0.0302	0.0013	0.0469	0.0541	0.1079	0.003	0.0449	0.1077	0.0204	0.0214	0.0023	0.0011	0.0229	0.027	0.1145	0.0326	0.0966	0.0461	0.0016
13	rs118132099	112287894	NA	NA	NA	NA	0.43501115540619	0.627190072470587	0.0071	0.0068	0.0826	0.0208	0.0532	0.0213	0.0182	0.0302	0.0013	0.0469	0.0541	0.1078	0.0029	0.0449	0.1077	0.0206	0.0214	0.0023	0.0011	0.023	0.027	0.1144	0.0327	0.0965	0.0462	0.0016
13	rs118165626	112289282	NA	NA	NA	NA	0.440270596803837	0.612168147183475	0.0071	0.0068	0.0825	0.0209	0.0532	0.0214	0.0183	0.0302	0.0013	0.047	0.0541	0.1078	0.003	0.0449	0.1077	0.0206	0.0214	0.0023	0.0011	0.023	0.027	0.1142	0.0327	0.0964	0.0463	0.0016
13	rs59598015	112292977	NA	NA	NA	NA	0.407642783566371	0.737923911871257	0.0071	0.007	0.0818	0.021	0.0532	0.0216	0.0186	0.03	0.0014	0.0471	0.0543	0.1075	0.003	0.045	0.1078	0.0205	0.0216	0.0023	0.0014	0.0232	0.027	0.1137	0.0328	0.0956	0.0466	0.0016
13	rs1111859	112294168	NA	NA	NA	NA	0.425984436528573	0.790626119158906	0.0071	0.007	0.0817	0.0209	0.0533	0.0216	0.0185	0.03	0.0014	0.0471	0.0543	0.1073	0.003	0.0451	0.1077	0.0205	0.0216	0.0023	0.0014	0.0232	0.027	0.1138	0.0328	0.0958	0.0467	0.0016
13	rs77335684	112297118	NA	NA	NA	NA	0.469232758919802	0.772212512099908	0.0071	0.007	0.0815	0.0209	0.0534	0.0217	0.0186	0.03	0.0014	0.0471	0.0543	0.1071	0.0031	0.0451	0.1075	0.0205	0.0216	0.0022	0.0014	0.0233	0.0271	0.1137	0.0328	0.0958	0.0467	0.0016
13	rs113317307	112299937	NA	NA	NA	NA	0.483399692148808	0.889659390151868	0.0071	0.007	0.0814	0.0209	0.0534	0.0218	0.0187	0.03	0.0014	0.0471	0.0543	0.1069	0.0031	0.0451	0.1074	0.0205	0.0217	0.0022	0.0014	0.0234	0.0271	0.1136	0.0329	0.0958	0.0467	0.0016
13	rs7337301	112302831	NA	NA	NA	NA	0.501173855624184	0.804841401128172	0.0071	0.007	0.0813	0.0209	0.0534	0.0219	0.0187	0.03	0.0014	0.0471	0.0543	0.1067	0.0031	0.045	0.1073	0.0205	0.0218	0.0021	0.0014	0.0234	0.0272	0.1136	0.0329	0.0958	0.0467	0.0016
13	rs9560151	112308757	NA	NA	NA	NA	0.52608343312667	0.78331041361485	0.0071	0.007	0.0807	0.0211	0.0535	0.0223	0.019	0.0302	0.0016	0.0472	0.0544	0.1058	0.0033	0.045	0.1067	0.0206	0.0219	0.0019	0.0015	0.0235	0.0275	0.1131	0.0331	0.0957	0.0469	0.0017
13	rs67593292	112311068	NA	NA	NA	NA	0.574379990926549	0.790168461820395	0.0071	0.007	0.0804	0.0211	0.0536	0.0225	0.0191	0.0303	0.0016	0.0473	0.0544	0.1055	0.0033	0.0451	0.1065	0.0205	0.0219	0.0019	0.0015	0.0236	0.0276	0.1128	0.0332	0.0957	0.0471	0.0017
13	rs75793949	112316124	NA	NA	NA	NA	0.643679594876821	0.838679936286934	0.0071	0.0069	0.0802	0.0212	0.0537	0.0226	0.0191	0.0304	0.0016	0.0475	0.0546	0.1052	0.0033	0.0451	0.1063	0.0205	0.022	0.0019	0.0015	0.0236	0.0277	0.1124	0.0333	0.0956	0.0472	0.0017
13	rs75605478	112316405	NA	NA	NA	NA	0.655508567935928	0.911132514229536	0.0071	0.0069	0.0801	0.0212	0.0538	0.0227	0.0192	0.0305	0.0016	0.0475	0.0546	0.1052	0.0034	0.0451	0.1062	0.0204	0.022	0.0019	0.0015	0.0237	0.0278	0.1122	0.0334	0.0956	0.0473	0.0016
13	rs7321515	112317581	NA	NA	NA	NA	0.650009483012963	0.84733965667998	0.0072	0.0069	0.0793	0.0213	0.0541	0.023	0.0194	0.0309	0.0016	0.0478	0.0547	0.1046	0.0035	0.0453	0.1055	0.0202	0.0221	0.002	0.0015	0.0237	0.0281	0.111	0.0338	0.0954	0.0476	0.0016
13	rs1105513	112324912	NA	NA	NA	NA	0.677350864654211	0.876545028826448	0.0071	0.0077	0.0777	0.0231	0.0557	0.0257	0.0212	0.0312	0.0019	0.0495	0.0539	0.1017	0.0036	0.0459	0.1035	0.0212	0.0243	0.0018	0.0015	0.024	0.0283	0.1053	0.0342	0.0916	0.0496	0.0013
13	rs9301525	112325753	NA	NA	NA	NA	0.674231496120166	0.917264100472865	0.0071	0.0077	0.0775	0.0231	0.0558	0.0258	0.0213	0.0313	0.0019	0.0495	0.0539	0.1013	0.0036	0.046	0.1033	0.0212	0.0244	0.0018	0.0015	0.024	0.0285	0.1052	0.0343	0.0915	0.0498	0.0013
13	rs112311369	112328805	NA	NA	NA	NA	0.692824449402573	0.980457653089081	0.0071	0.0078	0.0773	0.0229	0.0558	0.0259	0.0213	0.0313	0.0019	0.0495	0.0539	0.1014	0.0035	0.046	0.1035	0.0212	0.0244	0.0017	0.0015	0.024	0.0286	0.105	0.0343	0.0914	0.0499	0.0013
13	rs9588495	112329394	NA	NA	NA	NA	0.689380480499021	0.981733090858469	0.0071	0.0078	0.0773	0.0229	0.0558	0.0259	0.0213	0.0313	0.0019	0.0495	0.0539	0.1014	0.0035	0.046	0.1035	0.0212	0.0244	0.0017	0.0015	0.0237	0.0286	0.1051	0.0343	0.0915	0.0499	0.0012
13	rs56130829	112330379	NA	NA	NA	NA	0.814162264170914	1.07146593198802	0.0071	0.0077	0.0767	0.023	0.0559	0.0261	0.0213	0.0315	0.002	0.0493	0.0537	0.1024	0.0035	0.046	0.1034	0.0215	0.0246	0.0018	0.0015	0.0237	0.0287	0.1044	0.0341	0.0912	0.0499	0.0012
13	rs9645876	112330861	NA	NA	NA	NA	0.831722545653703	1.09469721960195	0.007	0.0077	0.0765	0.023	0.056	0.0262	0.0214	0.0315	0.002	0.0493	0.0536	0.1025	0.0035	0.0461	0.1034	0.0215	0.0246	0.0018	0.0015	0.0237	0.0287	0.1041	0.0342	0.0911	0.0499	0.0012
13	rs117381837	112332214	NA	NA	NA	NA	0.887971395161215	1.08298876428982	0.007	0.0076	0.075	0.023	0.0566	0.0271	0.0218	0.0319	0.0022	0.049	0.0535	0.103	0.0035	0.0465	0.103	0.0218	0.0246	0.0019	0.0015	0.0237	0.0289	0.1021	0.0344	0.0906	0.0505	0.0012
13	rs6492381	112337086	NA	NA	NA	NA	0.788513154285289	1.05996621320796	0.007	0.0076	0.0745	0.023	0.0568	0.0274	0.0221	0.032	0.0023	0.0489	0.0535	0.1032	0.0035	0.0467	0.1028	0.0219	0.0249	0.0019	0.0015	0.0237	0.0289	0.1014	0.0344	0.0903	0.0507	0.0012
13	rs9560162	112341522	NA	NA	NA	NA	0.800746083001119	1.01259968713443	0.007	0.0076	0.0746	0.0231	0.0569	0.0275	0.0221	0.0321	0.0022	0.0485	0.0535	0.1034	0.0034	0.0468	0.1026	0.022	0.025	0.0019	0.0015	0.0235	0.0289	0.1013	0.0345	0.0904	0.0506	0.0011
13	rs76514730	112342319	NA	NA	NA	NA	0.799573814112273	1.02834274433786	0.007	0.0076	0.0746	0.0231	0.0569	0.0275	0.0221	0.0321	0.0022	0.0485	0.0535	0.1036	0.0034	0.0468	0.1024	0.0221	0.025	0.0019	0.0015	0.0234	0.0289	0.1012	0.0346	0.0903	0.0506	0.0011
13	rs9522355	112342474	NA	NA	NA	NA	0.797465600278054	1.0362315830687	0.007	0.0076	0.0746	0.0231	0.0569	0.0276	0.0221	0.0321	0.0022	0.0485	0.0535	0.1037	0.0034	0.0468	0.1023	0.0221	0.025	0.0019	0.0015	0.0234	0.0289	0.1012	0.0346	0.0903	0.0506	0.0011
13	rs9522358	112343349	NA	NA	NA	NA	0.788357846915683	1.06547021964687	0.007	0.0076	0.0745	0.0231	0.057	0.0276	0.0222	0.0321	0.0022	0.0485	0.0534	0.1039	0.0034	0.0469	0.1021	0.0221	0.025	0.002	0.0015	0.0234	0.029	0.101	0.0346	0.0903	0.0505	0.0011
13	rs9522359	112346624	NA	NA	NA	NA	0.794424651744754	1.11883722227602	0.007	0.0076	0.074	0.0228	0.0571	0.0277	0.0221	0.0322	0.0022	0.0485	0.0532	0.1042	0.0034	0.047	0.1024	0.0221	0.025	0.0019	0.0015	0.0237	0.0291	0.1009	0.0345	0.0902	0.0507	0.0011
13	rs12430744	112348972	NA	NA	NA	NA	0.775822079754058	1.12128922876581	0.0071	0.0076	0.0741	0.0226	0.0578	0.0276	0.0221	0.0323	0.0022	0.0485	0.0531	0.1043	0.0034	0.0469	0.1022	0.022	0.0246	0.0019	0.0016	0.0236	0.0291	0.1011	0.0345	0.0902	0.0507	0.0011
13	rs9560166	112349869	NA	NA	NA	NA	0.843918165156957	1.10675510338315	0.0071	0.0075	0.0743	0.0225	0.0577	0.0278	0.0222	0.0324	0.0023	0.0485	0.0531	0.1046	0.0035	0.0468	0.1024	0.0218	0.0244	0.0019	0.0016	0.0237	0.0291	0.1007	0.0345	0.0901	0.0505	0.0012
13	rs1539015	112350692	NA	NA	NA	NA	0.814083527987286	1.1664142577439	0.0072	0.0075	0.0745	0.0224	0.0576	0.0277	0.0222	0.0323	0.0023	0.0484	0.053	0.1042	0.0035	0.047	0.1023	0.0217	0.0243	0.002	0.0016	0.0237	0.029	0.1009	0.0345	0.0902	0.0507	0.0012
13	rs9522363	112352992	NA	NA	NA	NA	0.951388843687698	1.31892741358103	0.0072	0.0073	0.0747	0.0225	0.0575	0.0283	0.0224	0.0324	0.0023	0.0482	0.0529	0.1043	0.0036	0.0471	0.1019	0.0219	0.0242	0.0021	0.0017	0.0237	0.0289	0.1009	0.0344	0.0892	0.051	0.0013
13	rs9522367	112353603	NA	NA	NA	NA	1.0331629795578	1.39431685922241	0.0072	0.0073	0.0746	0.0225	0.0575	0.0282	0.0224	0.0324	0.0023	0.0482	0.053	0.1042	0.0036	0.0471	0.1018	0.0219	0.0242	0.0021	0.0017	0.0237	0.0288	0.1009	0.0344	0.0892	0.051	0.0013
13	rs72661820	112504318	NA	NA	NA	NA	0.45472896727543	0.966290278129741	0.0067	0.0083	0.0755	0.0212	0.0643	0.0291	0.0286	0.0338	0.0045	0.0445	0.047	0.1022	0.0058	0.0428	0.0954	0.0248	0.0226	0.0041	0.0025	0.0242	0.024	0.101	0.037	0.0802	0.0586	0.0032
13	rs7989002	112508410	NA	NA	NA	NA	0.353358292680936	0.581532565821943	0.0067	0.0083	0.0755	0.0212	0.0644	0.0291	0.0287	0.0338	0.0045	0.0445	0.047	0.1025	0.0058	0.0429	0.0955	0.0249	0.0226	0.0041	0.0025	0.0242	0.024	0.1009	0.0371	0.0803	0.0587	0.0032
13	rs7339397	112510903	NA	NA	NA	NA	0.363942370937723	0.561133292492757	0.0066	0.0083	0.0756	0.0212	0.0643	0.029	0.0287	0.0336	0.0045	0.0447	0.0468	0.1025	0.0058	0.0431	0.0955	0.0248	0.0226	0.0041	0.0025	0.0242	0.024	0.1008	0.0371	0.0801	0.0591	0.0032
13	rs9550181	112511912	NA	NA	NA	NA	0.374905175203892	0.545671271727352	0.0066	0.0083	0.0755	0.0211	0.0642	0.0288	0.0287	0.0336	0.0046	0.0446	0.0467	0.1025	0.0059	0.0431	0.0955	0.0247	0.0225	0.0042	0.0026	0.0243	0.024	0.1008	0.0371	0.0803	0.0594	0.0031
13	rs7995570	112512779	NA	NA	NA	NA	0.375835359609406	0.538957726935026	0.0066	0.0083	0.0755	0.0211	0.0641	0.0286	0.0287	0.0336	0.0046	0.0444	0.0466	0.1026	0.0059	0.0432	0.0955	0.0247	0.0225	0.0042	0.0026	0.0244	0.024	0.1009	0.0371	0.0806	0.0596	0.0031
13	rs9577856	112513929	NA	NA	NA	NA	0.370434897877631	0.5416127111726	0.0066	0.0083	0.0753	0.0212	0.064	0.0284	0.0287	0.0336	0.0046	0.0443	0.0466	0.1029	0.0059	0.0433	0.0955	0.0246	0.0224	0.0042	0.0026	0.0244	0.024	0.1009	0.0372	0.0805	0.0598	0.0031
13	rs9549349	112517079	NA	NA	NA	NA	0.380228441227639	0.583667595957044	0.0065	0.0082	0.0753	0.0211	0.064	0.0283	0.0285	0.0333	0.0046	0.044	0.0471	0.1033	0.0058	0.0436	0.0955	0.0247	0.0224	0.0041	0.0026	0.0244	0.024	0.1005	0.0376	0.0803	0.0603	0.0031
13	rs77419476	112517478	NA	NA	NA	NA	0.381441086611418	0.592655209545446	0.0065	0.0082	0.0753	0.0211	0.0638	0.0282	0.0285	0.0334	0.0045	0.044	0.0472	0.1034	0.0058	0.0436	0.0954	0.0247	0.0224	0.0041	0.0025	0.0244	0.0242	0.1005	0.0377	0.0802	0.0604	0.0031
13	rs76203816	112518428	NA	NA	NA	NA	0.395133883054444	0.571027513776995	0.0064	0.0082	0.0754	0.0209	0.0638	0.0281	0.0284	0.0334	0.0045	0.0439	0.0474	0.1035	0.0057	0.0434	0.0953	0.0245	0.0221	0.0041	0.0025	0.0245	0.024	0.101	0.0378	0.0803	0.0609	0.003
13	rs74328944	112519524	NA	NA	NA	NA	0.391324467287052	0.560287182703229	0.0064	0.0082	0.0755	0.0208	0.0639	0.0281	0.0282	0.0334	0.0044	0.0438	0.0473	0.1039	0.0056	0.0434	0.0947	0.0244	0.0219	0.0041	0.0025	0.0245	0.0241	0.1018	0.038	0.0806	0.0608	0.003
13	rs117776167	112519552	NA	NA	NA	NA	0.391771667214223	0.559582329797608	0.0064	0.0082	0.0756	0.0207	0.0639	0.0281	0.0282	0.0334	0.0044	0.0438	0.0473	0.1039	0.0056	0.0434	0.0947	0.0244	0.0218	0.0041	0.0025	0.0245	0.0241	0.1018	0.038	0.0806	0.0608	0.003
13	rs4362282	112520675	NA	NA	NA	NA	0.429724407950674	0.500077873694875	0.0064	0.0083	0.0755	0.0206	0.0638	0.0281	0.0282	0.0325	0.0044	0.0436	0.0473	0.1055	0.0055	0.0428	0.0954	0.0243	0.0217	0.004	0.0024	0.0246	0.0243	0.1024	0.0372	0.0805	0.0606	0.003
13	rs79752671	112525458	NA	NA	NA	NA	0.248268972871562	0.394735978039587	0.006	0.0087	0.0773	0.0189	0.0634	0.0278	0.0271	0.031	0.0032	0.0428	0.0484	0.1085	0.0044	0.0416	0.0977	0.023	0.0212	0.0033	0.0019	0.0233	0.0243	0.1088	0.0375	0.084	0.057	0.0023
13	rs74949735	112526124	NA	NA	NA	NA	0.248312944284243	0.397441281578974	0.006	0.0087	0.0772	0.0189	0.0634	0.0278	0.0272	0.031	0.0032	0.0427	0.0484	0.1088	0.0043	0.0416	0.0974	0.023	0.0212	0.0033	0.0019	0.0233	0.0243	0.1089	0.0375	0.0841	0.0569	0.0023
13	rs74759738	112526276	NA	NA	NA	NA	0.251224497521562	0.400668508683093	0.006	0.0087	0.0772	0.0188	0.0634	0.0277	0.0273	0.031	0.0032	0.0427	0.0484	0.1089	0.0043	0.0416	0.0974	0.023	0.0212	0.0033	0.0019	0.0233	0.0243	0.109	0.0375	0.0842	0.0569	0.0023
13	rs9549828	112526578	NA	NA	NA	NA	0.251401552850723	0.40455063014013	0.006	0.0087	0.0772	0.0187	0.0634	0.0277	0.0272	0.031	0.0032	0.0427	0.0484	0.1089	0.0043	0.0416	0.0974	0.023	0.0212	0.0033	0.0019	0.0233	0.0243	0.109	0.0375	0.0842	0.0569	0.0023
13	rs9549831	112528337	NA	NA	NA	NA	0.257237823783892	0.452847845910839	0.006	0.0087	0.0773	0.0187	0.0634	0.0277	0.0272	0.031	0.0032	0.0427	0.0483	0.1091	0.0043	0.0415	0.0977	0.0229	0.0212	0.0033	0.0019	0.0233	0.0243	0.1091	0.0376	0.0843	0.0567	0.0023
13	rs4907649	112528383	NA	NA	NA	NA	0.261742194941689	0.458868764585432	0.006	0.0087	0.0773	0.0188	0.0633	0.0277	0.0272	0.031	0.0032	0.0429	0.0484	0.109	0.0043	0.0415	0.0977	0.0229	0.0212	0.0033	0.0019	0.0234	0.0245	0.1087	0.0376	0.0843	0.0567	0.0023
13	rs77710977	112529344	NA	NA	NA	NA	0.251003274370851	0.479629885376143	0.0059	0.0087	0.0774	0.0187	0.0633	0.0276	0.0272	0.0309	0.0031	0.0428	0.0485	0.1092	0.0044	0.0415	0.0982	0.0228	0.0212	0.0034	0.0018	0.0232	0.0245	0.1084	0.0377	0.0847	0.0565	0.0022
13	rs76332028	112529633	NA	NA	NA	NA	0.249589972803466	0.490644592485281	0.0059	0.0087	0.0774	0.0186	0.0633	0.0275	0.0272	0.0309	0.0031	0.0427	0.0485	0.1092	0.0044	0.0415	0.0983	0.0228	0.0212	0.0035	0.0018	0.0232	0.0246	0.1083	0.0377	0.0848	0.0564	0.0022
13	rs7320547	112530612	NA	NA	NA	NA	0.258045468909231	0.521710678767445	0.0058	0.0087	0.0775	0.0184	0.0635	0.0273	0.0271	0.0306	0.0031	0.0426	0.0489	0.1093	0.0044	0.0415	0.0989	0.0226	0.0213	0.0036	0.0017	0.0231	0.0247	0.1079	0.0377	0.0852	0.056	0.0022
13	rs75006836	112531114	NA	NA	NA	NA	0.246907977656829	0.46396931963904	0.0059	0.0089	0.0776	0.0183	0.0635	0.0271	0.027	0.0305	0.0031	0.0425	0.049	0.1094	0.0047	0.0414	0.099	0.0225	0.0213	0.0037	0.0017	0.0229	0.0246	0.1079	0.0375	0.0851	0.0562	0.0023
13	rs112649370	112532932	NA	NA	NA	NA	0.23681007162089	0.394864686318367	0.0061	0.0091	0.0777	0.0181	0.0634	0.0268	0.0268	0.0304	0.0032	0.0424	0.0492	0.1098	0.0051	0.0412	0.0993	0.0224	0.0213	0.0039	0.0018	0.0228	0.0245	0.108	0.0373	0.0848	0.056	0.0024
13	rs1114329	112537413	NA	NA	NA	NA	0.252598461842005	0.387803021158424	0.0062	0.0092	0.0776	0.018	0.0632	0.0266	0.0267	0.0303	0.0033	0.0423	0.0498	0.11	0.0054	0.0412	0.0997	0.0223	0.0213	0.0039	0.0019	0.0228	0.0244	0.1081	0.0373	0.0847	0.0554	0.0025
13	rs7334758	112538019	NA	NA	NA	NA	0.260837916090801	0.381286683764506	0.0062	0.0092	0.0776	0.018	0.0632	0.0266	0.0267	0.0303	0.0033	0.0423	0.0497	0.11	0.0056	0.0411	0.0997	0.0223	0.0213	0.0039	0.0019	0.0228	0.0244	0.1081	0.0373	0.0847	0.0553	0.0025
13	rs75645230	112539753	NA	NA	NA	NA	0.242936520302616	0.346321435366202	0.0062	0.0092	0.0777	0.0179	0.0632	0.0266	0.0267	0.0303	0.0033	0.0423	0.0497	0.11	0.0056	0.0411	0.0996	0.0223	0.0213	0.0039	0.0022	0.0228	0.0244	0.1081	0.0373	0.0847	0.0553	0.0025
13	rs9635117	112551202	NA	NA	NA	NA	0.242328669605773	0.279202439070719	0.0069	0.0093	0.0781	0.0174	0.0635	0.0257	0.0262	0.0301	0.0032	0.0415	0.0508	0.1103	0.0059	0.041	0.0995	0.0221	0.0214	0.0041	0.0024	0.0225	0.0244	0.1083	0.0371	0.0845	0.0552	0.0025
13	rs75421427	112551243	NA	NA	NA	NA	0.240596573876853	0.277342949892001	0.0069	0.0093	0.0781	0.0174	0.0634	0.0257	0.0262	0.0301	0.0032	0.0415	0.0508	0.1103	0.0059	0.041	0.0995	0.0221	0.0214	0.0041	0.0024	0.0225	0.0244	0.1083	0.0371	0.0845	0.0552	0.0025
13	rs117364852	112551870	NA	NA	NA	NA	0.237152928692063	0.26535033540418	0.007	0.0093	0.0782	0.0173	0.0634	0.0257	0.0261	0.0301	0.0032	0.0414	0.0508	0.1103	0.0059	0.041	0.0995	0.022	0.0214	0.0041	0.0025	0.0225	0.0244	0.1084	0.037	0.0846	0.0552	0.0025
13	rs12867467	112556686	NA	NA	NA	NA	0.236724400192417	0.209578943971884	0.0075	0.0094	0.0785	0.017	0.0633	0.0254	0.0259	0.03	0.0033	0.041	0.0509	0.1102	0.0061	0.041	0.0994	0.022	0.0215	0.0042	0.0025	0.0223	0.0242	0.1088	0.0369	0.0847	0.0551	0.0025
13	rs9577777	112569123	NA	NA	NA	NA	0.291095119904598	0.230063521109758	0.0081	0.0094	0.0789	0.0166	0.0633	0.025	0.0256	0.0299	0.0034	0.0406	0.0511	0.1101	0.0065	0.041	0.0993	0.022	0.0217	0.0044	0.0026	0.022	0.024	0.1093	0.0367	0.085	0.055	0.0026
13	rs7992280	112572026	NA	NA	NA	NA	0.318288147268017	0.249582643096599	0.0083	0.0095	0.0789	0.0165	0.0633	0.025	0.0255	0.0298	0.0033	0.0406	0.0512	0.1101	0.0066	0.041	0.0992	0.022	0.0218	0.0044	0.0026	0.0221	0.024	0.1093	0.0367	0.085	0.0551	0.0026
13	rs12875302	112573984	NA	NA	NA	NA	0.339808303954197	0.274445166579399	0.0082	0.0098	0.0789	0.0165	0.0631	0.0248	0.0253	0.0307	0.0034	0.0413	0.0513	0.1098	0.0066	0.0415	0.0981	0.022	0.022	0.004	0.0026	0.0224	0.0248	0.1091	0.0362	0.0839	0.0553	0.0025
13	rs9577379	112575476	NA	NA	NA	NA	0.251578676450328	0.270519294909564	0.0078	0.0098	0.0795	0.0168	0.0638	0.0243	0.0245	0.03	0.0033	0.0411	0.0516	0.1084	0.0069	0.0425	0.1005	0.0224	0.0221	0.0046	0.0027	0.0217	0.0245	0.1096	0.0363	0.0821	0.0548	0.0026
13	rs9577380	112575568	NA	NA	NA	NA	0.254154638315265	0.243094134555657	0.0076	0.0097	0.0796	0.0168	0.0637	0.0245	0.0244	0.03	0.0034	0.0409	0.0516	0.1084	0.0069	0.0426	0.1004	0.0225	0.0221	0.0046	0.0027	0.0216	0.0247	0.1099	0.0363	0.082	0.0545	0.0027
13	rs2146441	112576137	NA	NA	NA	NA	0.186956202226996	0.208518330387041	0.0075	0.0097	0.08	0.0171	0.0634	0.024	0.0242	0.0299	0.003	0.0406	0.0516	0.1077	0.0069	0.0428	0.1007	0.0225	0.022	0.0047	0.0027	0.0215	0.0247	0.1113	0.0367	0.0821	0.0539	0.0027
13	rs74130223	112578483	NA	NA	NA	NA	0.172552885065736	0.206402475603754	0.0073	0.0097	0.0803	0.0172	0.0635	0.0238	0.0239	0.0295	0.003	0.0406	0.0518	0.1074	0.007	0.0428	0.1007	0.0223	0.0222	0.0048	0.0027	0.0214	0.0245	0.1121	0.0369	0.0822	0.0538	0.0026
13	rs117265055	112581523	NA	NA	NA	NA	0.165339139426496	0.171670142682555	0.0071	0.0097	0.0804	0.0173	0.0636	0.0236	0.0237	0.0293	0.003	0.0407	0.0519	0.1073	0.007	0.0428	0.1007	0.0223	0.0222	0.0049	0.0026	0.0214	0.0244	0.1124	0.037	0.0823	0.0538	0.0026
13	rs4907734	112584322	NA	NA	NA	NA	0.222492376004917	0.188303075145859	0.0069	0.0096	0.0805	0.0174	0.064	0.0233	0.0234	0.0288	0.0029	0.041	0.0521	0.1069	0.007	0.043	0.1007	0.0222	0.0223	0.005	0.0027	0.0213	0.0241	0.1129	0.0374	0.0824	0.0539	0.0025
13	rs9577826	112584379	NA	NA	NA	NA	0.228201884711083	0.200621126275782	0.0069	0.0096	0.0805	0.0174	0.064	0.0233	0.0234	0.0289	0.0029	0.041	0.0521	0.107	0.007	0.043	0.1005	0.0222	0.0224	0.005	0.0027	0.0213	0.0241	0.1128	0.0377	0.0823	0.0539	0.0025
13	rs9550209	112594222	NA	NA	NA	NA	0.193928877846805	0.218558000785268	0.0068	0.0097	0.0804	0.0173	0.0645	0.023	0.0235	0.0294	0.0029	0.0412	0.0522	0.1073	0.0069	0.0432	0.0996	0.0218	0.0224	0.0048	0.0026	0.0211	0.024	0.1134	0.0377	0.082	0.0539	0.0025
13	rs10219827	112594774	NA	NA	NA	NA	0.197083330792765	0.233024680425355	0.0067	0.0097	0.0804	0.0173	0.0645	0.023	0.0235	0.0294	0.0029	0.0412	0.0523	0.1073	0.0069	0.0432	0.0996	0.0218	0.0224	0.0048	0.0026	0.0211	0.024	0.1135	0.0377	0.082	0.0539	0.0025
13	rs190907723	112597265	NA	NA	NA	NA	0.209911019749257	0.286678328200725	0.0061	0.0099	0.08	0.0172	0.0656	0.0224	0.023	0.0302	0.0032	0.0418	0.0526	0.108	0.0066	0.0438	0.0982	0.0211	0.022	0.0049	0.0025	0.0211	0.0237	0.1141	0.0376	0.0819	0.0543	0.0023
13	rs61955529	112597785	NA	NA	NA	NA	0.218334828765106	0.309461137839901	0.0061	0.0099	0.08	0.0172	0.0656	0.0224	0.023	0.0302	0.0032	0.0418	0.0526	0.1081	0.0066	0.0439	0.0982	0.021	0.022	0.0049	0.0025	0.0211	0.0236	0.1141	0.0376	0.0819	0.0543	0.0023
13	rs549396	112598627	NA	NA	NA	NA	0.221541751165719	0.313188263050118	0.006	0.01	0.0799	0.0172	0.0657	0.0223	0.023	0.0303	0.0032	0.0419	0.0527	0.1084	0.0066	0.044	0.098	0.021	0.022	0.0049	0.0025	0.0211	0.0236	0.1139	0.0377	0.0818	0.0544	0.0023
13	rs493266	112599939	NA	NA	NA	NA	0.256073661722315	0.303477778828455	0.0056	0.0102	0.0797	0.0171	0.0657	0.0219	0.0228	0.0303	0.0032	0.042	0.0529	0.1087	0.0066	0.0442	0.0979	0.0209	0.0218	0.0049	0.0025	0.0212	0.0236	0.1141	0.0379	0.0819	0.0543	0.0023
13	rs75465007	112603016	NA	NA	NA	NA	0.235783145567469	0.235667061808882	0.0054	0.0104	0.0795	0.0169	0.0657	0.0211	0.0223	0.0306	0.0032	0.0423	0.0531	0.1093	0.0065	0.0442	0.0978	0.0206	0.0217	0.0049	0.0024	0.0212	0.0234	0.1143	0.038	0.0826	0.0542	0.0023
13	rs4907769	112603647	NA	NA	NA	NA	0.262376202459491	0.273173119035646	0.0053	0.0105	0.0797	0.0168	0.0658	0.0206	0.022	0.0308	0.0032	0.0424	0.0532	0.1097	0.0064	0.0442	0.0979	0.0204	0.0217	0.0048	0.0023	0.0213	0.0233	0.1144	0.0381	0.0831	0.0541	0.0022
13	rs7335224	112609858	NA	NA	NA	NA	0.249854633906671	0.328716419914154	0.0052	0.0107	0.0793	0.0163	0.0658	0.02	0.0214	0.0309	0.0031	0.0433	0.0532	0.1107	0.0055	0.0446	0.0987	0.0205	0.0217	0.0052	0.0019	0.0213	0.0235	0.1145	0.0381	0.0831	0.0534	0.0022
13	rs9577401	112611498	NA	NA	NA	NA	0.258989465307455	0.293977715466915	0.0051	0.0106	0.079	0.0161	0.0659	0.0198	0.0212	0.031	0.0031	0.0431	0.0531	0.1115	0.0054	0.0447	0.0988	0.0204	0.0216	0.0053	0.0019	0.0214	0.0236	0.115	0.0381	0.0828	0.0533	0.0022
13	rs76751402	112622981	NA	NA	NA	NA	0.274348336240919	0.285857716773013	0.005	0.0108	0.0794	0.0161	0.0657	0.0195	0.0208	0.0302	0.0032	0.0441	0.0527	0.1127	0.0052	0.045	0.0988	0.0204	0.0215	0.0053	0.0017	0.0214	0.0234	0.1159	0.0383	0.0828	0.052	0.0022
13	rs4907587	112627103	NA	NA	NA	NA	0.284237916656012	0.235225998707462	0.005	0.0108	0.0796	0.0161	0.0657	0.0194	0.0208	0.0301	0.0033	0.0446	0.0524	0.1131	0.0051	0.045	0.0989	0.0201	0.0213	0.0053	0.0017	0.0215	0.0234	0.1165	0.0384	0.0826	0.0515	0.0023
13	rs9549670	112628416	NA	NA	NA	NA	0.287798470119097	0.233354452593008	0.0049	0.0107	0.0793	0.0161	0.0656	0.0194	0.021	0.0302	0.0033	0.0447	0.0519	0.1132	0.005	0.0451	0.0992	0.0201	0.0214	0.0053	0.0017	0.0215	0.0234	0.1165	0.0384	0.0825	0.0514	0.0023
13	rs35917105	112634856	NA	NA	NA	NA	0.231911811469726	0.257485285814988	0.0049	0.0107	0.0786	0.0162	0.0651	0.019	0.0208	0.0304	0.0032	0.0459	0.0514	0.1131	0.0048	0.0452	0.099	0.02	0.0217	0.0048	0.0015	0.0216	0.0236	0.1178	0.0382	0.0825	0.0517	0.0024
13	rs77446044	112634926	NA	NA	NA	NA	0.218908503597649	0.251269512319485	0.005	0.0108	0.0785	0.0162	0.0651	0.0189	0.0208	0.0307	0.0033	0.0459	0.0514	0.1131	0.0043	0.0451	0.0989	0.02	0.0217	0.0049	0.0017	0.0214	0.0236	0.1179	0.0383	0.0824	0.0517	0.0024
13	rs1323960	112640051	NA	NA	NA	NA	0.162766747476195	0.208730310155306	0.0049	0.0109	0.0769	0.016	0.0644	0.0186	0.02	0.0309	0.0032	0.0463	0.0513	0.1146	0.004	0.0456	0.0985	0.0201	0.0216	0.0049	0.0019	0.0212	0.0235	0.119	0.0381	0.0839	0.0511	0.0025
13	rs726455	112651500	NA	NA	NA	NA	0.181380083449687	0.192310956719163	0.0049	0.0109	0.077	0.0161	0.0639	0.0186	0.0196	0.0311	0.0034	0.0464	0.0512	0.1154	0.004	0.0455	0.0984	0.0209	0.0217	0.0047	0.002	0.0209	0.0234	0.1188	0.038	0.0842	0.0508	0.0023
13	rs117959157	112653683	NA	NA	NA	NA	0.192286310182006	0.181788734373627	0.0049	0.0108	0.077	0.016	0.0639	0.0186	0.0195	0.0311	0.0034	0.0464	0.0511	0.1155	0.004	0.0454	0.0983	0.021	0.0218	0.0047	0.002	0.0208	0.0233	0.1187	0.0379	0.0843	0.0508	0.0023
13	rs78346685	112667694	NA	NA	NA	NA	0.385478898617549	0.187075670563443	0.0048	0.0109	0.0768	0.0153	0.0644	0.0183	0.0181	0.0317	0.0036	0.0473	0.0506	0.1169	0.0037	0.0458	0.0976	0.0227	0.022	0.0042	0.0023	0.0206	0.0226	0.1184	0.0376	0.0857	0.0499	0.0022
13	rs56070006	112668405	NA	NA	NA	NA	0.38298728769871	0.182092335747481	0.0048	0.0109	0.0768	0.0152	0.0644	0.0183	0.018	0.0315	0.0036	0.0473	0.0506	0.1169	0.0037	0.0458	0.0977	0.0227	0.0219	0.0041	0.0024	0.0206	0.0226	0.1185	0.0376	0.0857	0.0499	0.0023
13	rs61955684	112679965	NA	NA	NA	NA	0.442763414026748	0.187689030717356	0.0048	0.0108	0.0771	0.0149	0.0645	0.0185	0.0179	0.0316	0.0036	0.0474	0.0506	0.117	0.0034	0.0457	0.0975	0.023	0.0218	0.0041	0.0023	0.0206	0.0225	0.1183	0.0375	0.0864	0.0499	0.0022
13	rs9549816	112681385	NA	NA	NA	NA	0.451182830543081	0.195517067294182	0.0048	0.0108	0.0772	0.0148	0.0645	0.0186	0.0178	0.0316	0.0037	0.0474	0.0506	0.117	0.0034	0.0457	0.0974	0.0231	0.0217	0.0041	0.0023	0.0206	0.0224	0.1183	0.0375	0.0866	0.0499	0.0022
13	rs11164143	112693236	NA	NA	NA	NA	0.50560223768827	0.205347245176615	0.0048	0.0108	0.0773	0.0148	0.0645	0.0186	0.0177	0.0318	0.0037	0.0474	0.0507	0.1168	0.0032	0.0457	0.0974	0.0231	0.0219	0.004	0.0024	0.0205	0.0223	0.1184	0.038	0.0863	0.0499	0.0021
13	rs55847013	112694286	NA	NA	NA	NA	0.529577832841464	0.216301608967598	0.0046	0.0108	0.0773	0.0147	0.0644	0.0186	0.0177	0.0319	0.0036	0.0475	0.0508	0.1167	0.0032	0.0457	0.0975	0.0231	0.022	0.004	0.0024	0.0205	0.0223	0.1184	0.038	0.0862	0.0501	0.0021
13	rs11617274	112694600	NA	NA	NA	NA	0.531069523605159	0.218235188306108	0.0046	0.0108	0.0773	0.0147	0.0644	0.0185	0.0177	0.0319	0.0036	0.0475	0.0508	0.1167	0.0032	0.0456	0.0975	0.0231	0.022	0.004	0.0024	0.0205	0.0223	0.1184	0.038	0.0862	0.0501	0.0021
13	rs74621814	112698057	NA	NA	NA	NA	0.580319932094429	0.221254179915476	0.0046	0.0108	0.0774	0.0147	0.0645	0.0185	0.0175	0.0321	0.0037	0.0476	0.051	0.1162	0.0032	0.0455	0.0976	0.0232	0.0221	0.0039	0.0024	0.0206	0.0222	0.1182	0.0382	0.0861	0.0502	0.0021
13	rs7995998	112698776	NA	NA	NA	NA	0.604018443534101	0.223418897183635	0.0046	0.0107	0.0774	0.0147	0.0645	0.0184	0.0175	0.0321	0.0037	0.0476	0.0511	0.1161	0.0032	0.0455	0.0976	0.0232	0.0222	0.0039	0.0024	0.0206	0.0221	0.1182	0.0382	0.086	0.0502	0.0021
13	rs942335	112703179	NA	NA	NA	NA	0.611206481967267	0.270519294909564	0.0047	0.0107	0.077	0.0156	0.0649	0.018	0.0174	0.0324	0.0035	0.0475	0.0514	0.1157	0.0033	0.0453	0.0981	0.023	0.0224	0.0037	0.0024	0.0207	0.0221	0.1181	0.0386	0.0853	0.0502	0.0018
13	rs4548759	112704484	NA	NA	NA	NA	0.633990931148779	0.291852805246618	0.0046	0.0107	0.0768	0.0157	0.065	0.018	0.0173	0.0325	0.0034	0.0475	0.0517	0.1149	0.0033	0.0452	0.0983	0.023	0.0225	0.0037	0.0024	0.0208	0.0223	0.118	0.0387	0.0853	0.0503	0.0018
13	rs1323958	112706778	NA	NA	NA	NA	0.691871094399062	0.295752031934044	0.0046	0.0107	0.077	0.0158	0.0651	0.0177	0.0172	0.0326	0.0035	0.0473	0.0521	0.114	0.0035	0.045	0.0982	0.023	0.023	0.0037	0.0025	0.0208	0.0224	0.1177	0.0388	0.0851	0.0505	0.0018
13	rs111749823	112709330	NA	NA	NA	NA	0.688795037795455	0.265693967193314	0.0046	0.0107	0.0773	0.0159	0.0649	0.0175	0.0173	0.0327	0.0035	0.0471	0.0523	0.1136	0.0036	0.0448	0.0981	0.0233	0.023	0.0037	0.0026	0.0205	0.0222	0.1179	0.0386	0.0851	0.0508	0.0019
13	rs9577600	112709730	NA	NA	NA	NA	0.604018443534101	0.288909309296894	0.0046	0.0106	0.0773	0.016	0.0654	0.0175	0.0173	0.0327	0.0029	0.047	0.0523	0.1136	0.0036	0.0448	0.0981	0.0234	0.023	0.0037	0.0026	0.0205	0.0222	0.1179	0.0386	0.0852	0.0508	0.0019
13	rs103067	112713156	NA	NA	NA	NA	0.646165520254059	0.2887917581057	0.0046	0.0106	0.0772	0.016	0.0658	0.0175	0.0172	0.0326	0.003	0.047	0.0526	0.1133	0.0038	0.0447	0.0977	0.0235	0.0231	0.0035	0.0026	0.02	0.0219	0.1179	0.0385	0.0853	0.0511	0.002
13	rs78880121	112714526	NA	NA	NA	NA	0.637024690486966	0.294568795660129	0.0047	0.0106	0.0772	0.0161	0.0658	0.0175	0.0172	0.0326	0.003	0.0469	0.0526	0.1131	0.0039	0.0447	0.0977	0.0235	0.0232	0.0035	0.0026	0.0199	0.0218	0.118	0.0384	0.0854	0.0512	0.0021
13	rs12429920	112720354	NA	NA	NA	NA	0.573639501305605	0.288439191833232	0.0047	0.0106	0.0769	0.0163	0.0661	0.0176	0.0173	0.0324	0.0032	0.0468	0.0528	0.1121	0.0041	0.0448	0.0974	0.0236	0.0233	0.0036	0.0026	0.0199	0.0215	0.1182	0.0384	0.0856	0.0514	0.0024
13	rs4907648	112733972	NA	NA	NA	NA	0.569608316530549	0.292560589846934	0.0051	0.0113	0.0757	0.0166	0.0669	0.0177	0.017	0.0331	0.0036	0.0461	0.0531	0.1091	0.0045	0.0456	0.0962	0.0234	0.0234	0.0041	0.0026	0.0204	0.021	0.1161	0.0392	0.0863	0.0521	0.003
13	rs540115	112736637	NA	NA	NA	NA	0.570346373237677	0.310661985459398	0.0053	0.0115	0.0756	0.0167	0.0672	0.0179	0.017	0.0335	0.0036	0.0455	0.0533	0.108	0.0047	0.0458	0.0958	0.0235	0.0233	0.0041	0.0026	0.0205	0.0209	0.1153	0.0398	0.0862	0.0524	0.0033
13	rs74689142	112737105	NA	NA	NA	NA	0.578224205215926	0.31680774331765	0.0054	0.0115	0.0755	0.0167	0.0672	0.0179	0.017	0.0336	0.0036	0.0455	0.0534	0.1079	0.0048	0.0459	0.0957	0.0236	0.0233	0.004	0.0026	0.0205	0.0208	0.1152	0.0398	0.0862	0.0524	0.0033
13	rs7322955	112739051	NA	NA	NA	NA	0.586152341006144	0.344338462261665	0.0055	0.0116	0.0754	0.0168	0.0674	0.0179	0.017	0.0338	0.0036	0.0454	0.0535	0.1072	0.0048	0.0461	0.0951	0.0236	0.0235	0.004	0.0025	0.0206	0.0208	0.1147	0.0399	0.0862	0.0527	0.0034
13	rs61107407	112742293	NA	NA	NA	NA	0.622970369793151	0.369736671463666	0.0057	0.0118	0.0753	0.0169	0.0677	0.0179	0.017	0.034	0.0036	0.0454	0.0535	0.1061	0.0049	0.0463	0.0943	0.0236	0.0236	0.0041	0.0025	0.0208	0.0206	0.114	0.0401	0.0865	0.053	0.0036
13	rs9549830	112744521	NA	NA	NA	NA	0.659808106081209	0.422801301298662	0.006	0.012	0.0749	0.0169	0.068	0.0179	0.0169	0.0342	0.0037	0.0454	0.0537	0.1052	0.0051	0.0465	0.0933	0.0236	0.0237	0.0045	0.0024	0.021	0.0204	0.1133	0.0404	0.0869	0.0534	0.004
13	rs74368483	112746934	NA	NA	NA	NA	0.840403164301177	0.488191322183654	0.0061	0.0122	0.0741	0.0169	0.0683	0.018	0.017	0.0346	0.0036	0.0459	0.0537	0.103	0.0057	0.0465	0.0915	0.0238	0.0241	0.0047	0.0024	0.0213	0.0205	0.1123	0.0412	0.0874	0.0536	0.0044
13	rs11164144	112747832	NA	NA	NA	NA	0.898783293174625	0.521849205433016	0.0062	0.0123	0.0738	0.0169	0.0684	0.018	0.0171	0.0347	0.0036	0.0461	0.0536	0.1025	0.0059	0.0465	0.0909	0.0239	0.0242	0.0048	0.0024	0.0214	0.0205	0.112	0.0415	0.0875	0.0537	0.0046
13	rs117430585	112750427	NA	NA	NA	NA	0.978197932266917	0.563108761045258	0.0062	0.0124	0.074	0.0169	0.0686	0.0182	0.017	0.0341	0.0036	0.0461	0.0537	0.1022	0.006	0.0465	0.0905	0.0238	0.0243	0.0048	0.0023	0.0214	0.0205	0.1124	0.0417	0.0877	0.0535	0.0046
13	rs946127	112751603	NA	NA	NA	NA	0.990733720303298	0.543151282961801	0.0063	0.0124	0.074	0.0169	0.0687	0.0182	0.017	0.034	0.0036	0.0461	0.0537	0.1021	0.006	0.0465	0.0904	0.0238	0.0244	0.0048	0.0023	0.0214	0.0205	0.1125	0.0417	0.0877	0.0535	0.0046
13	rs117385037	112752295	NA	NA	NA	NA	0.989109767670089	0.543711031230081	0.0062	0.0124	0.074	0.0169	0.0687	0.0182	0.017	0.034	0.0036	0.0461	0.0537	0.1021	0.006	0.0465	0.0904	0.0238	0.0243	0.0048	0.0023	0.0214	0.0206	0.1125	0.0418	0.0878	0.0535	0.0046
13	rs1865993	112753294	NA	NA	NA	NA	1.00015695736846	0.5416127111726	0.0061	0.0124	0.0739	0.0169	0.0688	0.0182	0.017	0.034	0.0035	0.0462	0.0538	0.1021	0.006	0.0466	0.0903	0.0238	0.0242	0.0048	0.0023	0.0214	0.0206	0.1125	0.042	0.0877	0.0536	0.0046
13	rs7995146	112756034	NA	NA	NA	NA	1.0938733326936	0.567630466983224	0.0062	0.0122	0.0726	0.0172	0.0688	0.0187	0.0173	0.034	0.0033	0.0469	0.0534	0.1009	0.0063	0.0471	0.0889	0.024	0.0246	0.0045	0.0023	0.0219	0.0208	0.1127	0.042	0.0878	0.0535	0.0047
13	rs9549843	112757632	NA	NA	NA	NA	1.1209696476188	0.596517098116417	0.0064	0.0122	0.0717	0.0175	0.069	0.0192	0.0178	0.0338	0.0032	0.0474	0.0534	0.1001	0.0065	0.0474	0.0878	0.0244	0.0252	0.0045	0.0024	0.0224	0.0209	0.1123	0.042	0.0872	0.0535	0.0048
13	rs7984621	112762483	NA	NA	NA	NA	0.999127196469116	0.586232116660572	0.0066	0.012	0.0709	0.0183	0.0694	0.0196	0.0192	0.0332	0.0029	0.0476	0.0531	0.0989	0.0067	0.0472	0.0857	0.0245	0.0255	0.0043	0.0021	0.0231	0.0207	0.113	0.0411	0.0906	0.0532	0.0037
13	rs79820498	112764335	NA	NA	NA	NA	0.927882497416969	0.58380999830577	0.0066	0.012	0.0708	0.0184	0.069	0.0199	0.0193	0.033	0.0028	0.0477	0.0534	0.099	0.0067	0.0474	0.0854	0.0245	0.0255	0.0042	0.0021	0.0231	0.0208	0.1131	0.0412	0.0907	0.0531	0.0034
13	rs7325445	112768558	NA	NA	NA	NA	0.883971905282115	0.614906121344417	0.0067	0.0118	0.0705	0.0185	0.0686	0.0206	0.0195	0.0326	0.0027	0.0478	0.0539	0.0996	0.0067	0.0479	0.0849	0.0247	0.0254	0.0041	0.002	0.023	0.021	0.1129	0.0412	0.0911	0.053	0.003
13	rs72638448	112768863	NA	NA	NA	NA	0.875264803005775	0.609145332111811	0.0066	0.0117	0.0705	0.0186	0.0686	0.0207	0.0196	0.0326	0.0026	0.0478	0.0539	0.0996	0.0067	0.0479	0.0849	0.0247	0.0254	0.0041	0.002	0.023	0.0209	0.113	0.0412	0.0911	0.0529	0.0029
13	rs1865994	112768913	NA	NA	NA	NA	0.872019161578703	0.608426136979839	0.0066	0.0117	0.0705	0.0186	0.0685	0.0207	0.0196	0.0326	0.0026	0.0478	0.0539	0.0996	0.0067	0.0479	0.0849	0.0247	0.0254	0.0041	0.002	0.023	0.0209	0.113	0.0412	0.0911	0.0529	0.0029
13	rs9603855	112769394	NA	NA	NA	NA	0.866917621974615	0.602249399442963	0.0066	0.0117	0.0706	0.0186	0.0685	0.0208	0.0196	0.0325	0.0026	0.0477	0.0539	0.0995	0.0067	0.0479	0.0849	0.0248	0.0254	0.0041	0.002	0.023	0.0209	0.113	0.0411	0.0911	0.0529	0.003
13	rs117910203	112770696	NA	NA	NA	NA	0.808187657376956	0.592083588769564	0.0066	0.0117	0.0708	0.0187	0.0684	0.021	0.0196	0.0324	0.0025	0.0475	0.0541	0.0989	0.0068	0.048	0.0848	0.0247	0.0253	0.005	0.002	0.0231	0.0211	0.1125	0.0409	0.0907	0.0527	0.0032
13	rs9549846	112771306	NA	NA	NA	NA	0.818892424381582	0.600815099493927	0.0066	0.0117	0.071	0.0188	0.0683	0.0212	0.0197	0.0324	0.0025	0.0474	0.0542	0.0987	0.0069	0.0481	0.0848	0.0246	0.0253	0.005	0.002	0.0232	0.0211	0.1123	0.0408	0.0908	0.0526	0.0033
13	rs4907655	112772365	NA	NA	NA	NA	0.761919627345124	0.646670004759002	0.0066	0.0116	0.071	0.0187	0.0682	0.0212	0.0196	0.0323	0.0025	0.0474	0.0548	0.0986	0.007	0.0481	0.0845	0.0246	0.0247	0.0051	0.002	0.0234	0.0215	0.1121	0.0407	0.0911	0.0524	0.0034
13	rs716069	112772474	NA	NA	NA	NA	0.744488054177164	0.634442451645257	0.0066	0.0116	0.071	0.0187	0.0682	0.0212	0.0196	0.0326	0.0025	0.0474	0.0548	0.0986	0.007	0.0481	0.0845	0.0246	0.0246	0.0051	0.002	0.0234	0.0215	0.112	0.0407	0.0911	0.0523	0.0034
13	rs59765795	112781295	NA	NA	NA	NA	0.777673719689207	0.543571080796144	0.0069	0.0114	0.0717	0.0185	0.0673	0.0211	0.0194	0.0324	0.0022	0.047	0.0545	0.0979	0.0068	0.0482	0.0844	0.0244	0.0242	0.0053	0.0019	0.0233	0.0214	0.1131	0.0407	0.0928	0.0521	0.0043
13	rs117475071	112786251	NA	NA	NA	NA	0.523888897128931	0.489144996435761	0.0071	0.0111	0.072	0.018	0.0653	0.0205	0.019	0.0321	0.0022	0.0469	0.0541	0.0969	0.0072	0.0487	0.0871	0.0234	0.0225	0.0051	0.0017	0.0229	0.0221	0.1152	0.0415	0.0942	0.0528	0.0037
13	rs9549854	112787625	NA	NA	NA	NA	0.399639362711311	0.475702095162305	0.0073	0.0107	0.0722	0.0177	0.0644	0.0202	0.0187	0.032	0.0022	0.0464	0.0539	0.0962	0.0071	0.0496	0.0884	0.0228	0.0215	0.0051	0.0015	0.0228	0.0224	0.1163	0.042	0.0951	0.0535	0.0034
13	rs116905117	112788658	NA	NA	NA	NA	0.439500417347319	0.429108613084435	0.0073	0.0106	0.0724	0.018	0.0641	0.0202	0.0183	0.0316	0.0022	0.0463	0.0536	0.0966	0.0072	0.0491	0.0889	0.0229	0.0213	0.0052	0.0015	0.0228	0.0226	0.1169	0.042	0.0953	0.0532	0.0033
13	rs35284564	112789042	NA	NA	NA	NA	0.448846254588789	0.419133703803598	0.0073	0.0106	0.0725	0.0181	0.0636	0.0203	0.0182	0.0316	0.0022	0.0462	0.0535	0.0967	0.0072	0.0491	0.089	0.023	0.0213	0.0052	0.0015	0.0229	0.0227	0.117	0.042	0.0953	0.0532	0.0033
13	rs2873579	112789269	NA	NA	NA	NA	0.464170673794732	0.413778954366289	0.0073	0.0106	0.0726	0.0181	0.0636	0.0203	0.0182	0.0312	0.0022	0.0463	0.0535	0.0967	0.0072	0.0491	0.0891	0.023	0.0213	0.0052	0.0015	0.0229	0.0228	0.1171	0.042	0.0953	0.0532	0.0033
13	rs9577295	112791395	NA	NA	NA	NA	0.437902940545545	0.4002808624299	0.0073	0.0106	0.0726	0.0181	0.0634	0.0204	0.0182	0.0313	0.0021	0.0461	0.0531	0.0964	0.0072	0.0492	0.0892	0.0229	0.0214	0.005	0.0015	0.0231	0.0232	0.1174	0.042	0.0956	0.053	0.0032
13	rs56302511	112791856	NA	NA	NA	NA	0.432716301927887	0.393449533257248	0.0073	0.0106	0.0726	0.0181	0.0633	0.0203	0.0182	0.0313	0.0021	0.0461	0.053	0.0964	0.0073	0.0491	0.0893	0.0229	0.0213	0.005	0.0015	0.0231	0.0232	0.1174	0.042	0.0957	0.0529	0.0032
13	rs74483433	112795145	NA	NA	NA	NA	0.360182197748725	0.370874522362595	0.0073	0.0104	0.0728	0.0181	0.0627	0.0205	0.0184	0.0311	0.0022	0.046	0.0528	0.0963	0.0073	0.0493	0.0898	0.0227	0.0213	0.005	0.0015	0.023	0.0234	0.1176	0.042	0.0962	0.0526	0.003
13	rs75149179	112797973	NA	NA	NA	NA	0.322219744139416	0.341740803264105	0.0072	0.0103	0.0729	0.0182	0.0624	0.0206	0.0185	0.0309	0.0022	0.0458	0.0526	0.0964	0.0073	0.0494	0.0901	0.0225	0.0213	0.005	0.0015	0.023	0.0235	0.1177	0.0419	0.0967	0.0525	0.003
13	rs893210	112799813	NA	NA	NA	NA	0.307977244342616	0.328594252649366	0.0072	0.0103	0.0729	0.0182	0.0622	0.0206	0.0186	0.0307	0.0022	0.0458	0.0525	0.0963	0.0073	0.0494	0.0904	0.0224	0.0213	0.005	0.0015	0.023	0.0235	0.1178	0.0419	0.097	0.0523	0.0029
13	rs1808804	112800415	NA	NA	NA	NA	0.306941210121958	0.325666233661888	0.0072	0.0103	0.073	0.0182	0.0621	0.0207	0.0186	0.0307	0.0022	0.0458	0.0524	0.0963	0.0073	0.0495	0.0905	0.0223	0.0213	0.005	0.0015	0.023	0.0235	0.1178	0.0419	0.0971	0.0523	0.0029
13	rs10444661	112800773	NA	NA	NA	NA	0.303648105232882	0.321045980633058	0.0072	0.0103	0.073	0.0181	0.0621	0.0207	0.0186	0.0306	0.0022	0.0458	0.0524	0.0963	0.0074	0.0495	0.0905	0.0223	0.0213	0.005	0.0015	0.023	0.0235	0.1178	0.0418	0.0972	0.0523	0.0029
13	rs12859350	112804031	NA	NA	NA	NA	0.307434329687843	0.324448496873198	0.0073	0.0103	0.0732	0.0179	0.0619	0.0209	0.0186	0.0303	0.0022	0.0455	0.0524	0.0959	0.0075	0.0497	0.0913	0.0221	0.0213	0.005	0.0015	0.0229	0.0237	0.1179	0.0416	0.0974	0.0521	0.0029
13	rs80249638	112804458	NA	NA	NA	NA	0.298185219318354	0.307542667944204	0.0073	0.0103	0.0733	0.0179	0.0619	0.021	0.0185	0.0301	0.0022	0.0455	0.0523	0.096	0.0075	0.0497	0.0914	0.0221	0.0213	0.005	0.0015	0.0229	0.0237	0.1182	0.0416	0.0974	0.0521	0.0029
13	rs76644110	112808664	NA	NA	NA	NA	0.301446873935219	0.31306782631699	0.0073	0.0103	0.0737	0.0175	0.0617	0.021	0.0182	0.0297	0.0022	0.0454	0.052	0.0963	0.0074	0.0499	0.0918	0.0218	0.0208	0.0051	0.0016	0.0228	0.0237	0.1197	0.0418	0.0975	0.0522	0.0027
13	rs7334693	112809241	NA	NA	NA	NA	0.308224191020918	0.319227557082015	0.0073	0.0103	0.0737	0.0175	0.0617	0.021	0.0182	0.0296	0.0022	0.0454	0.052	0.0964	0.0074	0.0499	0.0918	0.0218	0.0208	0.0051	0.0016	0.0228	0.0237	0.1195	0.0418	0.0975	0.0522	0.0027
13	rs80137007	112810816	NA	NA	NA	NA	0.295956784334093	0.301332348883514	0.0073	0.0104	0.0737	0.0175	0.0617	0.021	0.0182	0.0296	0.0023	0.0453	0.052	0.0963	0.0074	0.0499	0.0918	0.0218	0.0208	0.0051	0.0016	0.0227	0.0237	0.1196	0.0418	0.0974	0.0523	0.0027
13	rs1025663	112813791	NA	NA	NA	NA	0.256118383931499	0.282816026903884	0.0072	0.0104	0.0737	0.0175	0.0616	0.0212	0.0183	0.0297	0.0024	0.0453	0.0519	0.0963	0.0073	0.0499	0.0919	0.0218	0.0208	0.0051	0.0015	0.0226	0.0237	0.1196	0.0418	0.0972	0.0522	0.0027
13	rs8000090	112814233	NA	NA	NA	NA	0.243284239956087	0.272018297766819	0.0072	0.0104	0.0736	0.0174	0.0616	0.0212	0.0183	0.0296	0.0024	0.0453	0.0519	0.0963	0.0073	0.0499	0.0919	0.0218	0.0208	0.0051	0.0015	0.0226	0.0237	0.1196	0.0418	0.0972	0.0522	0.0027
13	rs12323200	112820998	NA	NA	NA	NA	0.256968915400123	0.208200494923219	0.0074	0.0111	0.0731	0.0165	0.0607	0.0229	0.0191	0.0284	0.0025	0.0436	0.0528	0.0951	0.0075	0.0503	0.0932	0.0214	0.0206	0.005	0.0018	0.0232	0.0232	0.1222	0.0401	0.0979	0.0518	0.0023
13	rs72665434	112822239	NA	NA	NA	NA	0.237925359440543	0.196035857813429	0.0074	0.0112	0.0731	0.0165	0.0605	0.023	0.0191	0.0284	0.0025	0.0435	0.0527	0.0949	0.0075	0.0502	0.0934	0.0215	0.0205	0.0051	0.0018	0.0232	0.0232	0.1225	0.0401	0.098	0.0517	0.0023
13	rs72665435	112822457	NA	NA	NA	NA	0.23625351366014	0.196970848547838	0.0074	0.0112	0.0731	0.0164	0.0604	0.023	0.0191	0.0284	0.0025	0.0434	0.0527	0.0949	0.0075	0.0502	0.0934	0.0215	0.0205	0.0051	0.0019	0.0232	0.0232	0.1226	0.0401	0.0981	0.0517	0.0023
13	rs80270470	112823319	NA	NA	NA	NA	0.226359385935343	0.19728284520975	0.0074	0.0113	0.073	0.0164	0.0603	0.023	0.0191	0.0284	0.0025	0.0433	0.0526	0.0948	0.0074	0.0502	0.0936	0.0215	0.0205	0.0052	0.0019	0.0231	0.0232	0.1228	0.0401	0.0982	0.0517	0.0023
13	rs7324271	112827555	NA	NA	NA	NA	0.219277739727088	0.18912286330841	0.0075	0.0114	0.0731	0.0163	0.0599	0.0232	0.0191	0.0284	0.0026	0.0431	0.0525	0.0942	0.0074	0.05	0.0937	0.0216	0.0204	0.0054	0.0021	0.0231	0.0233	0.1233	0.04	0.0986	0.0516	0.0022
13	rs11616510	112829964	NA	NA	NA	NA	0.208073218371334	0.156924214096603	0.0075	0.0114	0.0733	0.016	0.0595	0.0234	0.019	0.0286	0.0026	0.0426	0.0523	0.094	0.0073	0.0499	0.0942	0.0218	0.0201	0.0055	0.0022	0.0231	0.0234	0.1239	0.0402	0.0988	0.0513	0.0021
13	rs9549867	112833372	NA	NA	NA	NA	0.176589724543657	0.118320283111515	0.0075	0.0112	0.0723	0.0152	0.0585	0.0247	0.0189	0.0288	0.003	0.0408	0.0528	0.0926	0.0072	0.0494	0.0975	0.0214	0.0195	0.0065	0.0025	0.023	0.0234	0.1244	0.0396	0.0997	0.0506	0.0028
13	rs1550192	112833723	NA	NA	NA	NA	0.197315283452722	0.150816995741665	0.0077	0.0112	0.0725	0.0152	0.0585	0.025	0.0189	0.0288	0.003	0.0406	0.0528	0.0923	0.0071	0.0496	0.0976	0.0215	0.0195	0.0066	0.0025	0.0231	0.0234	0.1244	0.0395	0.0995	0.0505	0.0028
13	rs4907504	112834895	NA	NA	NA	NA	0.20875134385273	0.153573595268174	0.0076	0.0112	0.0723	0.0151	0.0584	0.0249	0.0188	0.0288	0.003	0.0401	0.0532	0.0926	0.007	0.0497	0.098	0.0213	0.0194	0.0066	0.0025	0.0235	0.0236	0.1245	0.0397	0.0992	0.0503	0.0028
13	rs9324266	112835938	NA	NA	NA	NA	0.190917274070287	0.142934327898062	0.0078	0.0111	0.0726	0.0152	0.058	0.0249	0.0187	0.0293	0.003	0.0391	0.0537	0.0918	0.0068	0.0496	0.0983	0.0218	0.0199	0.0067	0.0025	0.0235	0.0234	0.1246	0.0394	0.0987	0.0504	0.0029
13	rs117793079	112838625	NA	NA	NA	NA	0.175901090538548	0.0939170803644566	0.0078	0.0111	0.0734	0.0154	0.0575	0.0249	0.0188	0.029	0.0029	0.0382	0.0537	0.0913	0.0067	0.049	0.0992	0.0221	0.0199	0.0068	0.0025	0.0236	0.0227	0.1256	0.0389	0.0995	0.0503	0.0029
13	rs9604215	112843617	NA	NA	NA	NA	0.182820530619113	0.0900659459725021	0.0078	0.0111	0.0735	0.0154	0.0574	0.0249	0.0189	0.0289	0.0029	0.0381	0.0536	0.0913	0.0067	0.0489	0.0994	0.0222	0.0199	0.0068	0.0025	0.0236	0.0225	0.126	0.0388	0.0995	0.0504	0.0029
13	rs280804	112848660	NA	NA	NA	NA	0.142683864169306	0.0715852094895178	0.0078	0.011	0.0734	0.0155	0.0564	0.0249	0.0187	0.0283	0.0029	0.0381	0.0534	0.0919	0.0067	0.048	0.1005	0.0224	0.0201	0.0068	0.0026	0.0236	0.0224	0.1265	0.0388	0.0993	0.0507	0.003
13	rs77964580	112851898	NA	NA	NA	NA	0.148449545051866	0.0752440170072701	0.008	0.0109	0.0732	0.0155	0.0565	0.0249	0.0186	0.0282	0.0029	0.038	0.0535	0.092	0.0067	0.0481	0.1006	0.0223	0.0199	0.0069	0.0027	0.0237	0.0221	0.1266	0.0387	0.0993	0.0507	0.0032
13	rs188123	112855144	NA	NA	NA	NA	0.146816236965251	0.0837658791460273	0.0081	0.0109	0.0731	0.0155	0.0565	0.0248	0.0185	0.0281	0.0029	0.0379	0.0535	0.0921	0.0067	0.0483	0.1006	0.0223	0.0197	0.0069	0.0027	0.0238	0.0218	0.1269	0.0387	0.0992	0.0509	0.0033
13	rs175970	112855199	NA	NA	NA	NA	0.150159577589154	0.081282539539209	0.0078	0.011	0.0731	0.0155	0.0565	0.0248	0.0185	0.0281	0.0029	0.0379	0.0535	0.0921	0.0067	0.0483	0.1007	0.0223	0.0197	0.0069	0.0027	0.0237	0.0218	0.127	0.0387	0.0992	0.0509	0.0033
13	rs1002471	112855582	NA	NA	NA	NA	0.129074035926606	0.0675857287633521	0.0078	0.011	0.0732	0.0155	0.0563	0.0248	0.0185	0.0281	0.0029	0.0376	0.0535	0.0925	0.0064	0.048	0.1015	0.0223	0.0197	0.0069	0.0027	0.0237	0.0217	0.1265	0.0387	0.0995	0.0513	0.0033
13	rs111263971	112856648	NA	NA	NA	NA	0.112058792538599	0.060009941834155	0.0078	0.0111	0.0733	0.0155	0.0557	0.0247	0.0182	0.0278	0.0029	0.0375	0.0534	0.0929	0.0062	0.048	0.1016	0.0223	0.0196	0.0069	0.0027	0.0235	0.0216	0.1268	0.0386	0.0999	0.0515	0.0033
13	rs9604216	112857792	NA	NA	NA	NA	0.117899921480963	0.062336505297396	0.0078	0.0112	0.0733	0.0155	0.0557	0.0247	0.0179	0.0276	0.0028	0.0375	0.0534	0.093	0.006	0.0481	0.1019	0.0223	0.0196	0.0068	0.0027	0.0232	0.0215	0.1272	0.0386	0.1	0.0517	0.0033
13	rs9549878	112862008	0.76	0.674502615793853	1.13	0.0116180838853521	0.133242904823328	0.238208322460195	0.0054	0.0099	0.0827	0.0134	0.0501	0.0216	0.0144	0.0263	0.0012	0.0321	0.0526	0.0993	0.0031	0.0489	0.1128	0.0178	0.0169	0.0047	0.0014	0.0203	0.021	0.1432	0.0385	0.1015	0.0513	0.0026
13	rs117762447	112862703	0.75	0.745768311887514	1.13	0.0116180838853521	0.130282953259555	0.265464863944612	0.0054	0.0099	0.0832	0.0133	0.0498	0.0213	0.0142	0.0262	0.0012	0.0318	0.0525	0.1	0.003	0.0489	0.1132	0.0177	0.0168	0.0047	0.0014	0.0202	0.021	0.1436	0.0385	0.1015	0.0514	0.0025
13	rs928195	112865110	0.75	0.745768311887514	1.13	0.0116180838853521	0.0852092921887306	0.21223826975051	0.0053	0.0099	0.0836	0.0133	0.0496	0.0211	0.0141	0.0262	0.0011	0.0316	0.0524	0.1006	0.003	0.0489	0.1135	0.0177	0.0167	0.0046	0.0014	0.0202	0.021	0.1441	0.0385	0.1014	0.0515	0.0025
13	rs56130089	112866319	0.75	0.745768311887514	1.13	0.0116180838853521	0.0792259150122261	0.139879689446341	0.0053	0.0099	0.0838	0.0132	0.0495	0.021	0.014	0.0263	0.0011	0.0314	0.0523	0.1011	0.0029	0.0487	0.1135	0.0175	0.0169	0.0046	0.0014	0.02	0.0211	0.1445	0.0385	0.1016	0.0514	0.0025
13	rs74134436	112867842	0.75	0.745768311887514	1.12	0.0147375964059179	0.0779437966505664	0.138040127935072	0.0053	0.0099	0.0839	0.0132	0.0493	0.0209	0.0139	0.0264	0.0011	0.0311	0.0521	0.1017	0.0029	0.0484	0.1135	0.0176	0.0169	0.0046	0.0014	0.0199	0.0212	0.1446	0.0387	0.1018	0.0516	0.0025
13	rs61957757	112868642	0.75	0.745768311887514	1.12	0.0147375964059179	0.075183268671831	0.131852727870306	0.0053	0.0098	0.0839	0.0132	0.0492	0.0208	0.0139	0.0265	0.0011	0.0311	0.052	0.1019	0.0029	0.0484	0.1134	0.0176	0.0169	0.0045	0.0014	0.0199	0.0212	0.1447	0.0387	0.1019	0.0516	0.0025
13	rs4907676	112868918	0.75	0.745768311887514	1.12	0.0147375964059179	0.0741353186354625	0.1250623182738	0.0053	0.0098	0.0839	0.0132	0.0492	0.0208	0.0139	0.0265	0.0011	0.0311	0.052	0.102	0.0029	0.0484	0.1134	0.0176	0.0169	0.0045	0.0014	0.0199	0.0212	0.1447	0.0387	0.1019	0.0517	0.0025
13	rs9577655	112872604	0.74	0.82166312078733	1.13	0.0116180838853521	0.0740076518528885	0.138223683378998	0.0053	0.0098	0.084	0.0133	0.0494	0.0206	0.0137	0.0264	0.0011	0.031	0.0517	0.1023	0.0028	0.0482	0.1134	0.0176	0.0169	0.0045	0.0013	0.0198	0.0212	0.1449	0.0387	0.102	0.0517	0.0025
13	rs280823	112875399	0.75	0.745768311887514	1.12	0.0147375964059179	0.0733714538764656	0.0936794640491989	0.0051	0.0098	0.0841	0.0133	0.0497	0.0203	0.0136	0.0264	0.0011	0.0308	0.0516	0.1029	0.0027	0.0482	0.1142	0.0173	0.0169	0.0043	0.0012	0.0198	0.0212	0.1451	0.0387	0.1021	0.0516	0.0023
13	rs34731434	112880846	0.75	0.745768311887514	1.12	0.0147375964059179	0.0816945622296276	0.0764802456905709	0.0049	0.0099	0.0846	0.0133	0.0497	0.0201	0.0134	0.0266	0.001	0.0306	0.0513	0.1036	0.0026	0.0485	0.1139	0.0173	0.0166	0.0041	0.001	0.0199	0.0212	0.1454	0.0387	0.1027	0.0517	0.0021
13	rs4907507	112886177	0.75	0.745768311887514	1.12	0.0147375964059179	0.0895138591144436	0.0546444086596844	0.0048	0.0099	0.0848	0.0133	0.0498	0.0201	0.0133	0.0267	9e-04	0.0305	0.0512	0.1037	0.0026	0.0486	0.1137	0.0173	0.0165	0.004	9e-04	0.0199	0.0212	0.1455	0.0387	0.1031	0.0518	0.002
13	rs172173	112887801	0.75	0.745768311887514	1.11	0.0185358352188032	0.0890102910543009	0.0505945494654554	0.0048	0.0099	0.0849	0.0133	0.0498	0.0201	0.0133	0.0267	9e-04	0.0306	0.0512	0.1038	0.0026	0.0486	0.1137	0.0173	0.0166	0.004	9e-04	0.0199	0.0212	0.1456	0.0387	0.1031	0.0517	0.002
13	rs2255084	112889456	0.75	0.745768311887514	1.11	0.0185358352188032	0.089153983888124	0.0507784792821353	0.0048	0.0099	0.0849	0.0132	0.0498	0.0201	0.0133	0.0267	9e-04	0.0306	0.0512	0.1038	0.0026	0.0486	0.1137	0.0173	0.0166	0.004	8e-04	0.0199	0.0211	0.1457	0.0387	0.1032	0.0517	0.0019
13	rs280799	112889742	0.75	0.745768311887514	1.11	0.0185358352188032	0.0845821674091836	0.0538236392758575	0.0048	0.0099	0.0849	0.0132	0.0498	0.0201	0.0133	0.0268	9e-04	0.0306	0.051	0.1039	0.0026	0.0487	0.1137	0.0173	0.0166	0.004	8e-04	0.0199	0.0211	0.1456	0.0387	0.1032	0.0517	0.0019
13	rs76731360	112906463	0.75	0.745768311887514	1.11	0.0185358352188032	0.0627127557333402	0.057526725948247	0.005	0.0099	0.0857	0.0131	0.0495	0.0196	0.013	0.0273	8e-04	0.0303	0.0502	0.1042	0.0026	0.0487	0.1129	0.0173	0.0166	0.0038	0.0011	0.0202	0.0208	0.1467	0.0389	0.1038	0.0513	0.0018
13	rs9549461	112909707	0.75	0.745768311887514	1.1	0.0231193192345528	0.0607485670287921	0.055789691174824	0.005	0.0099	0.0859	0.0131	0.0494	0.0194	0.0129	0.0274	8e-04	0.0303	0.0499	0.1045	0.0026	0.0488	0.1127	0.0173	0.0166	0.0037	0.0011	0.0203	0.0207	0.1469	0.0389	0.1039	0.0512	0.0018
13	rs71442889	112912179	0.75	0.745768311887514	1.1	0.0231193192345528	0.0608046489855794	0.0552157708384631	0.005	0.0099	0.0859	0.0131	0.0494	0.0194	0.0129	0.0274	8e-04	0.0302	0.0499	0.1045	0.0026	0.0488	0.1127	0.0173	0.0166	0.0037	0.0011	0.0203	0.0207	0.1469	0.0389	0.1039	0.0511	0.0018
13	rs9324273	112913965	0.75	0.745768311887514	1.1	0.0231193192345528	0.0625411454256271	0.0567518894301204	0.005	0.0099	0.086	0.0131	0.0494	0.0194	0.0129	0.0274	8e-04	0.0303	0.0499	0.1045	0.0026	0.0489	0.1127	0.0173	0.0166	0.0037	0.0011	0.0203	0.0207	0.147	0.0389	0.1039	0.051	0.0018
13	rs117759510	112914317	0.75	0.745768311887514	1.1	0.0231193192345528	0.062274811946665	0.0586974023539478	0.005	0.0099	0.086	0.0131	0.0494	0.0194	0.0129	0.0274	8e-04	0.0303	0.0499	0.1045	0.0026	0.0489	0.1127	0.0173	0.0166	0.0037	0.0011	0.0203	0.0207	0.147	0.0389	0.104	0.051	0.0018
13	rs11840662	112915062	0.75	0.745768311887514	1.1	0.0231193192345528	0.0613297317636985	0.0557257961539152	0.005	0.0099	0.086	0.0131	0.0493	0.0194	0.0129	0.0274	8e-04	0.0303	0.0498	0.1045	0.0026	0.0489	0.1127	0.0173	0.0166	0.0037	0.0011	0.0203	0.0207	0.147	0.0389	0.1039	0.051	0.0017
13	rs72667544	112915080	0.75	0.745768311887514	1.1	0.0231193192345528	0.0626936726124323	0.0554067937494629	0.005	0.0099	0.0859	0.0131	0.0493	0.0194	0.0129	0.0274	8e-04	0.0303	0.05	0.1045	0.0026	0.049	0.1126	0.0173	0.0166	0.0037	0.0011	0.0203	0.0207	0.1468	0.0389	0.1039	0.051	0.0017
13	rs116918798	112923149	0.75	0.745768311887514	1.1	0.0231193192345528	0.068086594856415	0.0647684788604892	0.005	0.0099	0.0862	0.0131	0.0493	0.0194	0.0129	0.0275	8e-04	0.0303	0.0499	0.1044	0.0025	0.049	0.1125	0.0174	0.0168	0.0037	0.0011	0.0203	0.0207	0.1469	0.0393	0.1035	0.0511	0.0016
13	rs9549939	112925194	0.75	0.745768311887514	1.1	0.0231193192345528	0.0667855101930088	0.0641568089496956	0.005	0.0099	0.0862	0.0131	0.0493	0.0194	0.0129	0.0275	7e-04	0.0303	0.0498	0.1044	0.0025	0.049	0.1127	0.0174	0.0168	0.0037	0.0011	0.0203	0.0206	0.1468	0.0393	0.1034	0.0511	0.0016
13	rs9549948	112931650	0.75	0.745768311887514	1.09	0.0286025630236612	0.087889778428759	0.0919442287562431	0.0051	0.0099	0.0872	0.0131	0.0492	0.0193	0.0128	0.0276	6e-04	0.0304	0.0496	0.104	0.0024	0.0491	0.1127	0.0175	0.0169	0.0036	0.001	0.0205	0.0211	0.147	0.0393	0.1026	0.0512	0.0015
13	rs34633664	112967546	0.75	0.745768311887514	1.09	0.0286025630236612	0.0951723446972951	0.0982345859495385	0.0051	0.0099	0.0873	0.0131	0.0493	0.0193	0.0127	0.0276	5e-04	0.0305	0.0495	0.1041	0.0024	0.049	0.1126	0.0175	0.0169	0.0035	0.001	0.0205	0.0212	0.147	0.0394	0.1025	0.0512	0.0014
13	rs80051866	112968270	0.75	0.745768311887514	1.09	0.0286025630236612	0.0962247341469918	0.0981539405805051	0.0051	0.0099	0.0874	0.0131	0.0493	0.0193	0.0127	0.0276	5e-04	0.0305	0.0495	0.1041	0.0024	0.049	0.1126	0.0175	0.0169	0.0035	0.001	0.0205	0.0212	0.147	0.0394	0.1025	0.0512	0.0014
13	rs72667575	112973502	0.75	0.745768311887514	1.06	0.0516972356607989	0.0976392486439601	0.0986382017012408	0.0051	0.0099	0.0874	0.0131	0.0493	0.0192	0.0127	0.0276	5e-04	0.0305	0.0495	0.1041	0.0024	0.049	0.1126	0.0175	0.0169	0.0035	0.001	0.0205	0.0212	0.147	0.0394	0.1025	0.0512	0.0014
13	rs117369412	112975426	0.75	0.745768311887514	1.06	0.0516972356607989	0.0960739472472638	0.0989615604761217	0.0051	0.0099	0.0874	0.0131	0.0493	0.0192	0.0127	0.0276	5e-04	0.0305	0.0495	0.1041	0.0024	0.049	0.1126	0.0175	0.0169	0.0035	0.001	0.0205	0.0212	0.147	0.0394	0.1025	0.0512	0.0014
13	rs76900476	112976087	0.75	0.745768311887514	1.06	0.0516972356607989	0.0955974353937856	0.10017783667289	0.0051	0.0099	0.0874	0.0131	0.0493	0.0192	0.0127	0.0276	5e-04	0.0305	0.0495	0.1041	0.0024	0.049	0.1126	0.0175	0.0169	0.0035	0.001	0.0205	0.0212	0.147	0.0394	0.1025	0.0512	0.0014
13	rs114337716	112976992	0.75	0.745768311887514	1.06	0.0516972356607989	0.097436381637183	0.102627730579959	0.0051	0.0099	0.0875	0.0131	0.0493	0.0192	0.0127	0.0276	5e-04	0.0304	0.0495	0.104	0.0023	0.0491	0.1126	0.0176	0.017	0.0035	0.001	0.0205	0.0213	0.147	0.0394	0.1025	0.0512	0.0014
13	rs378953	112978871	0.75	0.745768311887514	1.06	0.0516972356607989	0.149599250159463	0.105846842146596	0.0051	0.0099	0.0879	0.0131	0.0493	0.0191	0.0125	0.0276	3e-04	0.0303	0.0495	0.1035	0.0025	0.0493	0.1123	0.0179	0.0172	0.0036	0.001	0.0207	0.0218	0.1469	0.0393	0.1022	0.0512	0.0012
13	rs1278000	112979323	0.75	0.745768311887514	1.04	0.0739648219953096	0.17105302611472	0.107846881974332	0.0051	0.01	0.0881	0.0129	0.0492	0.0188	0.0122	0.0274	3e-04	0.0304	0.0497	0.1032	0.0028	0.0493	0.1124	0.0179	0.0171	0.0035	0.001	0.0207	0.0221	0.147	0.0394	0.1023	0.051	0.0012
13	rs113455220	112979810	0.75	0.745768311887514	1.03	0.0875760293110768	0.155864929081947	0.12799439413275	0.0051	0.01	0.0883	0.0129	0.0491	0.0188	0.0123	0.0275	4e-04	0.0304	0.0498	0.103	0.0028	0.0493	0.1122	0.0179	0.0171	0.0034	0.001	0.0208	0.0222	0.1469	0.0394	0.1024	0.051	0.0012
13	rs4243799	112981459	0.75	0.745768311887514	1.03	0.0875760293110768	0.186506538452824	0.114873793652153	0.0052	0.0101	0.0888	0.0128	0.0489	0.0187	0.0123	0.0275	5e-04	0.0303	0.05	0.1024	0.0029	0.0493	0.1116	0.018	0.0173	0.0032	0.001	0.0211	0.0225	0.1466	0.0394	0.1026	0.051	0.0012
13	rs116983526	112982372	0.75	0.745768311887514	1.02	0.103026239636585	0.168640819040184	0.115817726184266	0.0051	0.0102	0.0888	0.0128	0.0488	0.0187	0.0126	0.0277	6e-04	0.03	0.05	0.102	0.003	0.0491	0.1114	0.0179	0.0174	0.0031	0.0011	0.0211	0.0226	0.1469	0.0393	0.1026	0.0511	0.0012
13	rs4907687	112982751	0.74	0.82166312078733	1	0.139999700676332	0.223652727182562	0.122945873456319	0.005	0.0103	0.0886	0.0127	0.0486	0.0188	0.0125	0.0281	8e-04	0.0294	0.0499	0.1009	0.0031	0.0488	0.1111	0.0178	0.0179	0.0033	0.0012	0.0213	0.0229	0.1477	0.0393	0.1028	0.0514	0.001
13	rs1295890	112982829	0.74	0.82166312078733	1	0.139999700676332	0.254823170005992	0.12799439413275	0.005	0.0103	0.0886	0.0127	0.0486	0.0188	0.0125	0.0281	8e-04	0.0292	0.0499	0.1007	0.0032	0.0487	0.1111	0.0178	0.018	0.0033	0.0012	0.0213	0.023	0.1479	0.0393	0.1029	0.0515	0.001
13	rs754168	112983288	0.74	0.82166312078733	1	0.139999700676332	0.266883317564477	0.0983152572571123	0.0055	0.01	0.0884	0.0124	0.0484	0.0195	0.0124	0.0282	0.0011	0.0288	0.0499	0.1005	0.0035	0.0494	0.1113	0.0181	0.018	0.0033	0.0014	0.0204	0.0238	0.1484	0.0386	0.1022	0.0504	0.001
13	rs9324291	112983395	0.74	0.82166312078733	0.99	0.161794913519683	0.246732664408798	0.0911597400466434	0.0055	0.01	0.0884	0.0122	0.0484	0.0195	0.0124	0.0283	0.0012	0.0288	0.05	0.1006	0.0036	0.0498	0.1114	0.0182	0.0178	0.0033	0.0015	0.0202	0.0239	0.1485	0.0389	0.1014	0.0505	0.0013
13	rs1278005	112984986	0.74	0.82166312078733	0.95	0.274028283204826	0.284237916656012	0.111974809232771	0.0056	0.0098	0.0882	0.0122	0.0487	0.0204	0.0125	0.029	0.0013	0.0285	0.0497	0.0993	0.0037	0.0501	0.1102	0.0181	0.0176	0.0032	0.0016	0.0203	0.0238	0.1496	0.0391	0.1005	0.0509	0.0013
13	rs78736469	112992952	0.73	0.902267913485346	0.95	0.274028283204826	0.195310187028732	0.135570888800064	0.0054	0.0095	0.0895	0.012	0.049	0.02	0.0129	0.0297	0.0013	0.0285	0.0497	0.1002	0.0037	0.0507	0.1093	0.0182	0.0169	0.0031	0.0016	0.0202	0.0243	0.1479	0.0392	0.1002	0.0509	0.0014
13	rs117514725	112993097	0.73	0.902267913485346	0.92	0.387761932740255	0.194542102637759	0.137764962141785	0.0054	0.0095	0.0895	0.012	0.049	0.02	0.0129	0.0297	0.0013	0.0285	0.0497	0.1002	0.0037	0.0508	0.1093	0.0182	0.0169	0.0031	0.0016	0.0202	0.0243	0.1479	0.0392	0.1002	0.0509	0.0014
13	rs78906734	112993170	0.73	0.902267913485346	0.91	0.431857736337621	0.19431201388791	0.138958796567564	0.0054	0.0095	0.0895	0.012	0.049	0.02	0.0129	0.0297	0.0013	0.0285	0.0497	0.1002	0.0037	0.0508	0.1093	0.0182	0.0169	0.0031	0.0016	0.0202	0.0243	0.1479	0.0392	0.1002	0.0509	0.0014
13	rs9603887	112997026	0.73	0.902267913485346	0.91	0.431857736337621	0.209710817154585	0.144610580140629	0.0054	0.0094	0.0899	0.0119	0.049	0.0199	0.0132	0.0296	0.0014	0.0284	0.0497	0.1005	0.0036	0.0511	0.1088	0.0182	0.0166	0.0032	0.0016	0.0201	0.0244	0.1472	0.0394	0.1001	0.0511	0.0014
13	rs9603888	112997139	0.73	0.902267913485346	0.91	0.431857736337621	0.207714714882089	0.140802799448455	0.0054	0.0094	0.09	0.0119	0.049	0.0199	0.0132	0.0296	0.0014	0.0284	0.0497	0.1006	0.0036	0.0511	0.1088	0.0182	0.017	0.0032	0.0016	0.0201	0.0244	0.1467	0.0394	0.1001	0.0511	0.0014
13	rs1296249	112998648	0.73	0.902267913485346	0.91	0.431857736337621	0.192133918848981	0.138682962107109	0.0054	0.0094	0.0901	0.0119	0.049	0.0199	0.0132	0.0296	0.0014	0.0284	0.0499	0.1004	0.0036	0.0512	0.1089	0.018	0.017	0.0032	0.0016	0.02	0.0243	0.1469	0.0393	0.1	0.0511	0.0015
13	rs1291704	113002784	0.73	0.902267913485346	0.9	0.479198205640863	0.194082080481401	0.129873390959153	0.0053	0.0093	0.0903	0.0119	0.049	0.0199	0.0132	0.0298	0.0014	0.0285	0.0504	0.1003	0.0036	0.0514	0.1088	0.018	0.0169	0.0032	0.0015	0.0197	0.0243	0.147	0.039	0.0999	0.0511	0.0015
13	rs12871682	113005138	0.73	0.902267913485346	0.88	0.583941145430028	0.206760411983272	0.130681780387496	0.0053	0.0093	0.0904	0.0119	0.049	0.0199	0.0132	0.0298	0.0014	0.0285	0.0506	0.1003	0.0036	0.0515	0.1087	0.018	0.0169	0.0032	0.0014	0.0196	0.0242	0.1471	0.039	0.0998	0.0511	0.0015
13	rs73574719	113005254	0.73	0.902267913485346	0.87	0.641494868499257	0.2048197515317	0.129783684666307	0.0053	0.0093	0.0904	0.0119	0.049	0.0199	0.0132	0.0298	0.0014	0.0285	0.0506	0.1003	0.0036	0.0515	0.1087	0.018	0.0169	0.0032	0.0014	0.0196	0.0242	0.1471	0.039	0.0998	0.0511	0.0015
13	rs9577345	113011456	0.73	0.902267913485346	0.87	0.641494868499257	0.200578926420733	0.146106516385319	0.0051	0.0092	0.0903	0.0116	0.0493	0.0198	0.0129	0.0301	0.0013	0.0285	0.0504	0.1012	0.0032	0.0522	0.1083	0.0184	0.0168	0.003	0.0014	0.0194	0.0241	0.1475	0.039	0.0995	0.051	0.0018
13	rs1330553	113013721	0.73	0.902267913485346	0.87	0.641494868499257	0.200657003140559	0.143399242274283	0.0051	0.0092	0.0903	0.0116	0.0494	0.0197	0.0132	0.0302	0.0013	0.0285	0.0504	0.1014	0.0031	0.0522	0.1081	0.0184	0.0168	0.0029	0.0014	0.0194	0.0241	0.1475	0.0389	0.0994	0.051	0.0018
13	rs7331140	113018088	0.73	0.902267913485346	0.87	0.641494868499257	0.198982155539786	0.140710388880104	0.0051	0.0092	0.0904	0.0116	0.0494	0.0197	0.0132	0.0302	0.0013	0.0285	0.0504	0.1015	0.003	0.0522	0.1082	0.0184	0.0168	0.0028	0.0013	0.0194	0.0241	0.1473	0.0389	0.0993	0.0512	0.0019
13	rs80048274	113030773	0.74	0.82166312078733	0.87	0.641494868499257	0.177680213806834	0.148737755876929	0.0051	0.0091	0.0902	0.0117	0.0497	0.0197	0.0131	0.0306	0.0013	0.0287	0.0503	0.1023	0.0031	0.0522	0.1089	0.0182	0.0168	0.0025	0.0012	0.0194	0.0238	0.1464	0.0384	0.0986	0.0524	0.0018
13	rs72669265	113032158	0.74	0.82166312078733	0.87	0.641494868499257	0.175683950873946	0.146762737124502	0.0051	0.0091	0.0902	0.0117	0.0497	0.0197	0.0131	0.0306	0.0013	0.0287	0.0502	0.1023	0.0031	0.0522	0.1089	0.0182	0.0168	0.0025	0.0012	0.0194	0.0238	0.1464	0.0383	0.0986	0.0524	0.0018
13	rs76491939	113033010	0.74	0.82166312078733	0.86	0.702596200902853	0.175141781476767	0.147326056600099	0.0052	0.0091	0.0902	0.0117	0.0497	0.0197	0.0131	0.0306	0.0013	0.0287	0.0502	0.1023	0.0031	0.0522	0.1089	0.0182	0.0168	0.0025	0.0012	0.0194	0.0238	0.1464	0.0383	0.0986	0.0525	0.0018
13	rs1928940	113044023	0.73	0.902267913485346	0.86	0.702596200902853	0.202379055178326	0.161269788849261	0.0052	0.0091	0.0902	0.0118	0.0497	0.0198	0.0131	0.0308	0.0013	0.0286	0.0503	0.1024	0.0031	0.0522	0.109	0.0182	0.0169	0.0023	0.0012	0.0194	0.0241	0.1456	0.0382	0.0984	0.0527	0.0018
13	rs147227871	113052356	0.73	0.902267913485346	0.86	0.702596200902853	0.209150822830252	0.151385858353115	0.0053	0.0091	0.0902	0.0119	0.0498	0.0198	0.0131	0.0308	0.0013	0.0287	0.0503	0.1027	0.0032	0.0523	0.109	0.0182	0.0167	0.0021	0.0012	0.0193	0.0241	0.1456	0.038	0.0978	0.0526	0.0018
13	rs10816	113053470	0.73	0.902267913485346	0.87	0.641494868499257	0.224026412698255	0.161075760449301	0.0053	0.0091	0.0903	0.0119	0.0498	0.0198	0.0132	0.0308	0.0013	0.0287	0.0503	0.1027	0.0033	0.0524	0.109	0.0182	0.0167	0.0021	0.0013	0.0193	0.0241	0.1457	0.038	0.0978	0.0526	0.0018
13	rs61960796	113054558	0.73	0.902267913485346	0.87	0.641494868499257	0.226025279329845	0.159043458968422	0.0053	0.0091	0.0902	0.0119	0.0498	0.0198	0.0132	0.0308	0.0013	0.0286	0.0502	0.1026	0.0033	0.0523	0.1091	0.0183	0.0167	0.0021	0.0012	0.0193	0.0241	0.1456	0.0381	0.0978	0.0526	0.0018
13	rs78231771	113054784	0.73	0.902267913485346	0.85	0.767309033253442	0.224899698980907	0.153668968817247	0.0053	0.0091	0.0902	0.0119	0.0498	0.0198	0.0132	0.0307	0.0013	0.0286	0.0503	0.1026	0.0033	0.0522	0.1091	0.0183	0.0167	0.0021	0.0012	0.0193	0.0241	0.1456	0.0381	0.0978	0.0526	0.0018
13	rs75959316	113065400	0.73	0.902267913485346	0.82	0.983693090035176	0.215601058652141	0.153668968817247	0.0053	0.0092	0.0902	0.0119	0.0498	0.0198	0.0131	0.031	0.0013	0.0286	0.0502	0.1026	0.0033	0.0524	0.1092	0.0183	0.0167	0.0021	0.0012	0.0192	0.0241	0.1456	0.0381	0.0975	0.0526	0.0018
13	rs76035975	113073369	0.73	0.902267913485346	0.82	0.983693090035176	0.218457688114288	0.16020365553302	0.0052	0.0092	0.0902	0.0119	0.0498	0.0198	0.0132	0.0309	0.0013	0.0287	0.0502	0.1026	0.0033	0.0524	0.1092	0.0183	0.0167	0.0021	0.0011	0.0192	0.0242	0.1457	0.0381	0.0974	0.0527	0.0018
13	rs4907525	113077733	0.73	0.902267913485346	0.81	1.06340942734078	0.227530923384785	0.151196152137267	0.0052	0.0094	0.0902	0.0119	0.0497	0.0197	0.0132	0.0309	0.0013	0.0287	0.0502	0.1026	0.0033	0.0527	0.1093	0.0183	0.0167	0.0021	0.0011	0.0191	0.0242	0.1457	0.0382	0.0969	0.0527	0.0018
13	rs78673052	113079094	0.73	0.902267913485346	0.81	1.06340942734078	0.219811695805525	0.151385858353115	0.0052	0.0094	0.0901	0.0119	0.0496	0.0198	0.0132	0.031	0.0013	0.0287	0.05	0.1025	0.0033	0.0527	0.1094	0.0183	0.0167	0.0021	0.001	0.0191	0.0243	0.1458	0.0382	0.097	0.0526	0.0018
13	rs6577081	113079100	0.73	0.902267913485346	0.81	1.06340942734078	0.219811695805525	0.151101331023699	0.0052	0.0094	0.0901	0.0119	0.0496	0.0198	0.0132	0.031	0.0013	0.0287	0.05	0.1025	0.0033	0.0527	0.1094	0.0183	0.0167	0.0021	0.001	0.0191	0.0243	0.1458	0.0382	0.097	0.0526	0.0018
13	rs61960818	113079129	0.73	0.902267913485346	0.8	1.14699780192835	0.219565164227251	0.151385858353115	0.0052	0.0094	0.0901	0.0119	0.0496	0.0198	0.0132	0.031	0.0013	0.0287	0.05	0.1025	0.0033	0.0527	0.1094	0.0183	0.0167	0.0021	0.001	0.0191	0.0243	0.1458	0.0382	0.097	0.0526	0.0018
13	rs78287724	113079177	0.73	0.902267913485346	0.8	1.14699780192835	0.219277739727088	0.151480743441866	0.0052	0.0094	0.09	0.0119	0.0496	0.0198	0.0132	0.031	0.0013	0.0287	0.05	0.1025	0.0033	0.0527	0.1094	0.0183	0.0167	0.0021	0.001	0.0191	0.0243	0.1458	0.0382	0.097	0.0526	0.0018
13	rs74317524	113083910	0.73	0.902267913485346	0.8	1.14699780192835	0.205056827402732	0.157212607074504	0.0052	0.0094	0.0901	0.0119	0.0496	0.0198	0.0132	0.031	0.0013	0.0287	0.05	0.1022	0.0033	0.0527	0.1095	0.0183	0.0167	0.0021	0.001	0.0191	0.0243	0.1458	0.0382	0.0968	0.0526	0.0018
13	rs75619809	113085287	0.73	0.902267913485346	0.8	1.14699780192835	0.206006682623759	0.156252030030194	0.0053	0.0094	0.0901	0.0119	0.0495	0.0199	0.0132	0.031	0.0013	0.0287	0.05	0.1022	0.0033	0.0527	0.1094	0.0183	0.0167	0.0021	0.0011	0.0191	0.0243	0.1459	0.0382	0.0965	0.0526	0.0019
13	rs77554145	113086673	0.73	0.902267913485346	0.79	1.23450020912344	0.233184152487582	0.163214604267498	0.0054	0.0094	0.0901	0.0119	0.0488	0.0203	0.0134	0.0314	0.0014	0.0289	0.0501	0.1018	0.0034	0.0528	0.1088	0.0184	0.0168	0.0022	0.0011	0.0194	0.0247	0.1461	0.0384	0.0951	0.0527	0.002
13	rs72670936	113093184	0.73	0.902267913485346	0.79	1.23450020912344	0.335455871698807	0.192517260682641	0.0058	0.0093	0.09	0.0119	0.0476	0.021	0.0137	0.0321	0.0017	0.0291	0.0502	0.1012	0.0034	0.0529	0.1077	0.0186	0.017	0.0023	0.0011	0.02	0.0255	0.1465	0.0387	0.0925	0.0527	0.0023
13	rs750991	113093634	0.73	0.902267913485346	0.77	1.42140104222308	0.35060526526208	0.189943862760681	0.0058	0.0093	0.09	0.012	0.0476	0.021	0.0137	0.032	0.0017	0.0291	0.0503	0.1012	0.0034	0.0529	0.1076	0.0186	0.0171	0.0023	0.0011	0.02	0.0255	0.1465	0.0388	0.0924	0.0527	0.0024
13	rs2317439	113094430	0.73	0.902267913485346	0.76	1.52086998948804	0.36007505847529	0.184425714497837	0.0058	0.0092	0.09	0.012	0.0475	0.021	0.0137	0.0319	0.0017	0.0292	0.0505	0.1012	0.0034	0.0529	0.1076	0.0186	0.0172	0.0023	0.0011	0.02	0.0254	0.1464	0.0388	0.0924	0.0527	0.0024
13	rs80167915	113095211	0.73	0.902267913485346	0.76	1.52086998948804	0.360450117488323	0.180374233113658	0.0058	0.0092	0.09	0.0121	0.0474	0.0211	0.0137	0.0318	0.0017	0.0293	0.0505	0.1012	0.0034	0.0528	0.1076	0.0186	0.0173	0.0024	0.0011	0.02	0.0254	0.1464	0.0388	0.0924	0.0527	0.0024
13	rs9550090	113095679	0.73	0.902267913485346	0.75	1.62439437893061	0.357135141047561	0.178159147164241	0.0058	0.0092	0.09	0.0121	0.0473	0.0211	0.0139	0.0318	0.0017	0.0294	0.0504	0.1012	0.0034	0.0528	0.1076	0.0186	0.0173	0.0023	0.0011	0.02	0.0254	0.1464	0.0388	0.0924	0.0527	0.0024
13	rs1536678	113095947	0.73	0.902267913485346	0.72	1.95958679296424	0.348969319773348	0.180374233113658	0.0058	0.0092	0.09	0.0121	0.0473	0.0211	0.0139	0.0319	0.0017	0.0294	0.0504	0.1012	0.0034	0.0528	0.1076	0.0186	0.0173	0.0023	0.0011	0.02	0.0254	0.1464	0.0388	0.0922	0.0527	0.0024
13	rs66720888	113096020	0.73	0.902267913485346	0.72	1.95958679296424	0.334423875813572	0.183917591988687	0.0058	0.0092	0.09	0.0121	0.0473	0.0211	0.0139	0.032	0.0017	0.0295	0.0504	0.1014	0.0034	0.0528	0.1075	0.0186	0.0173	0.0023	0.0011	0.02	0.0254	0.1463	0.0388	0.0919	0.0527	0.0024
13	rs9577758	113099027	0.73	0.902267913485346	0.72	1.95958679296424	0.274255497257334	0.165657152777155	0.0061	0.0094	0.09	0.0124	0.047	0.0212	0.0141	0.0324	0.0017	0.0299	0.0505	0.1017	0.0033	0.0533	0.1054	0.0188	0.0177	0.0027	0.001	0.0204	0.0255	0.1456	0.0382	0.0916	0.0524	0.0024
13	rs11164163	113099145	0.73	0.902267913485346	0.72	1.95958679296424	0.286608983068774	0.16722706395609	0.0061	0.0094	0.09	0.0124	0.0469	0.0212	0.0141	0.0324	0.0017	0.0299	0.0505	0.1017	0.0033	0.0533	0.1053	0.0189	0.0178	0.0027	0.001	0.0204	0.0256	0.1456	0.0381	0.0916	0.0524	0.0024
13	rs74939035	113100700	0.73	0.902267913485346	0.72	1.95958679296424	0.338873186946219	0.182193574875921	0.0063	0.0095	0.0899	0.0124	0.0464	0.0213	0.0141	0.0325	0.0016	0.0303	0.0511	0.1016	0.0033	0.0537	0.1053	0.019	0.0177	0.0029	0.001	0.0206	0.0259	0.1447	0.0382	0.0908	0.0523	0.0024
13	rs729494	113101923	0.73	0.902267913485346	0.71	2.07961029109608	0.412563357641876	0.215015704964201	0.0064	0.0095	0.0899	0.0124	0.0461	0.0214	0.014	0.0327	0.0015	0.0301	0.0516	0.1017	0.0033	0.054	0.1053	0.0191	0.0177	0.003	0.001	0.0207	0.0264	0.1437	0.0386	0.0902	0.052	0.0024
13	rs2077493	113102334	0.73	0.902267913485346	0.71	2.07961029109608	0.423131993243092	0.234454778689623	0.0065	0.0095	0.0898	0.0124	0.0461	0.0214	0.0141	0.0328	0.0015	0.03	0.0517	0.1016	0.0033	0.054	0.1053	0.0191	0.0177	0.003	0.001	0.0207	0.0266	0.1434	0.0387	0.0901	0.0519	0.0024
13	rs34353475	113102990	0.73	0.902267913485346	0.71	2.07961029109608	0.421738354486985	0.258052722464064	0.0065	0.0095	0.0898	0.0124	0.0461	0.0215	0.0141	0.033	0.0015	0.0299	0.0517	0.1015	0.0032	0.0539	0.1054	0.0192	0.0178	0.003	0.001	0.0206	0.0267	0.1429	0.0389	0.0901	0.052	0.0024
13	rs9550094	113103331	0.73	0.902267913485346	0.71	2.07961029109608	0.436190332164234	0.269713202955679	0.0065	0.0095	0.0898	0.0125	0.0461	0.0215	0.0142	0.0331	0.0015	0.0298	0.0518	0.1014	0.0032	0.0539	0.1054	0.0193	0.0178	0.003	0.001	0.0206	0.0267	0.1427	0.039	0.0901	0.052	0.0024
13	rs9549526	113104974	0.73	0.902267913485346	0.71	2.07961029109608	0.41791764945783	0.287382279670815	0.0067	0.0095	0.0899	0.0129	0.0455	0.022	0.0145	0.0334	0.0015	0.0299	0.0517	0.1024	0.0031	0.0536	0.1046	0.0194	0.0181	0.0033	9e-04	0.0205	0.0268	0.1413	0.0392	0.0897	0.0521	0.0022
13	rs56411050	113105379	0.73	0.902267913485346	0.71	2.07961029109608	0.36286599322999	0.304791118788898	0.0067	0.0095	0.0898	0.0131	0.0457	0.022	0.0146	0.0334	0.0015	0.03	0.0514	0.1025	0.003	0.0529	0.1046	0.0194	0.0183	0.0033	8e-04	0.0205	0.0268	0.1416	0.0392	0.0897	0.0518	0.0021
13	rs9550096	113107684	0.73	0.902267913485346	0.71	2.07961029109608	0.426392705647671	0.355160200078183	0.0068	0.0093	0.0888	0.0139	0.0464	0.0232	0.0151	0.0329	0.0014	0.0306	0.0517	0.1021	0.0029	0.0522	0.1028	0.0199	0.019	0.0031	8e-04	0.0207	0.0275	0.1396	0.0404	0.0885	0.0524	0.0022
13	rs117230305	113107895	0.73	0.902267913485346	0.71	2.07961029109608	0.438139422550359	0.382434387198341	0.0069	0.0093	0.0887	0.014	0.0465	0.0233	0.0151	0.0328	0.0014	0.0305	0.0518	0.1019	0.0029	0.0521	0.1025	0.0198	0.0191	0.0031	8e-04	0.0207	0.0277	0.1395	0.0405	0.0884	0.0525	0.0022
13	rs9550099	113107992	0.73	0.902267913485346	0.71	2.07961029109608	0.457926080723836	0.377595098622985	0.0069	0.0093	0.0887	0.0141	0.0465	0.0234	0.0151	0.0327	0.0014	0.0306	0.0519	0.1018	0.0029	0.0521	0.1023	0.0198	0.0192	0.0031	8e-04	0.0207	0.0277	0.1394	0.0406	0.0884	0.0526	0.0022
13	rs9550101	113108235	0.73	0.902267913485346	0.71	2.07961029109608	0.408099264731224	0.387034799202471	0.007	0.0092	0.0885	0.0142	0.047	0.0236	0.0153	0.0327	0.0014	0.0306	0.0519	0.1017	0.0029	0.0519	0.1022	0.0197	0.0193	0.0031	8e-04	0.0207	0.0275	0.1389	0.0406	0.0882	0.0528	0.0022
13	rs11839830	113108797	0.73	0.902267913485346	0.71	2.07961029109608	0.392666840676126	0.453783056671463	0.0074	0.009	0.0876	0.0146	0.0472	0.0243	0.0158	0.033	0.0011	0.0311	0.0515	0.1014	0.003	0.0521	0.1022	0.0194	0.0196	0.0032	9e-04	0.0204	0.028	0.1376	0.0408	0.0872	0.053	0.0022
13	rs72638451	113109497	0.73	0.902267913485346	0.74	1.73200383724441	0.429256024631031	0.419787997705509	0.0076	0.0087	0.0861	0.0153	0.0478	0.0253	0.0165	0.0334	0.0011	0.0318	0.051	0.1013	0.0033	0.0525	0.1024	0.019	0.0203	0.0033	0.001	0.02	0.0285	0.1353	0.0415	0.0854	0.0533	0.0022
13	rs72656114	113109764	0.74	0.82166312078733	0.74	1.73200383724441	0.404113736919869	0.454050353167026	0.0078	0.0084	0.0852	0.0158	0.0484	0.0259	0.017	0.0336	0.0011	0.0323	0.0507	0.1009	0.0036	0.0527	0.1023	0.0194	0.0206	0.0035	0.0011	0.0195	0.0288	0.1336	0.0419	0.0841	0.0534	0.0022
13	rs9549528	113109865	0.74	0.82166312078733	0.78	1.32595579198345	0.406616636827107	0.428713670318754	0.0078	0.0083	0.0851	0.0159	0.0493	0.0261	0.0172	0.0337	0.0011	0.0324	0.0507	0.1006	0.0037	0.0527	0.1022	0.0195	0.0208	0.0036	0.0012	0.0194	0.0288	0.1328	0.0421	0.0833	0.0531	0.0022
13	rs9550103	113110795	0.73	0.902267913485346	0.78	1.32595579198345	0.346864258554247	0.521156664447088	0.0081	0.0068	0.0833	0.0165	0.0514	0.0271	0.0187	0.034	0.0014	0.0331	0.0495	0.1017	0.0046	0.0523	0.1013	0.0211	0.0218	0.0039	0.0014	0.0195	0.0298	0.1288	0.042	0.0798	0.053	0.0022
13	rs61960854	113111498	0.73	0.902267913485346	0.79	1.23450020912344	0.379072745285241	0.501448813953978	0.0084	0.0067	0.083	0.0166	0.0516	0.0271	0.0188	0.0339	0.0015	0.0332	0.0494	0.1018	0.0047	0.0522	0.1012	0.0212	0.0219	0.004	0.0014	0.0196	0.03	0.1284	0.0421	0.0796	0.0529	0.0023
13	rs77263004	113112216	0.73	0.902267913485346	0.79	1.23450020912344	0.374303916610219	0.574855064450446	0.0084	0.0066	0.0829	0.0166	0.0517	0.0271	0.0189	0.0339	0.0015	0.0333	0.0494	0.1017	0.0047	0.0519	0.1014	0.0213	0.022	0.004	0.0014	0.0196	0.03	0.1284	0.0421	0.0794	0.0529	0.0022
13	rs2873461	113115177	0.74	0.82166312078733	0.8	1.14699780192835	0.345866659743728	0.565509819932947	0.0085	0.0066	0.0829	0.0166	0.0522	0.0272	0.0191	0.034	0.0016	0.0336	0.0495	0.1011	0.0047	0.0521	0.101	0.0215	0.0221	0.004	0.0014	0.0197	0.0299	0.1282	0.0422	0.0789	0.0525	0.0022
13	rs115108059	113115304	0.74	0.82166312078733	0.8	1.14699780192835	0.341265587590795	0.576558184949954	0.0085	0.0066	0.0829	0.0166	0.0522	0.0272	0.0191	0.034	0.0016	0.0335	0.0495	0.1011	0.0047	0.0521	0.101	0.0215	0.0221	0.004	0.0014	0.0197	0.0299	0.1282	0.0422	0.0788	0.0525	0.0022
13	rs76275259	113116446	0.74	0.82166312078733	0.8	1.14699780192835	0.321815338590286	0.574003962003608	0.0084	0.0066	0.0828	0.0166	0.0522	0.0271	0.0191	0.034	0.0016	0.0335	0.0494	0.101	0.0048	0.0521	0.1009	0.0215	0.0221	0.0041	0.0014	0.0197	0.0299	0.128	0.0422	0.0787	0.0524	0.0025
13	rs4907718	113120911	0.74	0.82166312078733	0.8	1.14699780192835	0.282442962366581	0.475296250137406	0.0086	0.0063	0.0831	0.0173	0.0533	0.0281	0.0211	0.034	0.002	0.0347	0.0473	0.1007	0.0051	0.0523	0.0988	0.0234	0.0243	0.0046	0.0018	0.0196	0.0299	0.1236	0.0419	0.076	0.0524	0.0029
13	rs79416796	113121440	0.73	0.902267913485346	0.81	1.06340942734078	0.307829126519907	0.492281857575945	0.0086	0.0063	0.0832	0.0171	0.0537	0.0282	0.0214	0.0341	0.002	0.0349	0.0471	0.1006	0.0052	0.0523	0.0986	0.0236	0.0247	0.0046	0.0018	0.0195	0.0299	0.1227	0.0419	0.0758	0.0524	0.0029
13	rs7320567	113123999	0.73	0.902267913485346	0.8	1.14699780192835	0.353464399927196	0.504880337590322	0.0084	0.0063	0.083	0.0174	0.0542	0.0292	0.021	0.0344	0.002	0.0351	0.0472	0.1001	0.0054	0.051	0.0985	0.0239	0.0247	0.0048	0.0021	0.0196	0.0301	0.1226	0.0418	0.075	0.0523	0.0031
13	rs2149208	113125274	0.74	0.82166312078733	0.8	1.14699780192835	0.334320767205999	0.520049079486106	0.0084	0.0063	0.083	0.0176	0.0543	0.0292	0.021	0.0345	0.002	0.0351	0.0473	0.0997	0.0054	0.051	0.0982	0.024	0.0247	0.0048	0.0021	0.0196	0.0301	0.1226	0.0419	0.075	0.0523	0.0031
13	rs72656129	113128885	0.73	0.902267913485346	0.8	1.14699780192835	0.319696576764215	0.51438202906353	0.0085	0.0063	0.0829	0.0175	0.0543	0.029	0.0209	0.0345	0.002	0.0353	0.0473	0.0992	0.0055	0.051	0.0983	0.0241	0.0248	0.0048	0.0021	0.0197	0.0301	0.1226	0.0419	0.0749	0.0522	0.0032
13	rs9550116	113138857	0.72	0.987657439684474	0.79	1.23450020912344	0.393955458876858	0.553951344353236	0.0095	0.0061	0.0816	0.0178	0.0534	0.0297	0.0213	0.0358	0.0024	0.0363	0.0467	0.0992	0.0061	0.05	0.0971	0.0245	0.0252	0.006	0.0023	0.0194	0.0298	0.1219	0.0427	0.0743	0.0505	0.0036
13	rs78361948	113150351	0.72	0.987657439684474	0.79	1.23450020912344	0.401618592428029	0.528648277683698	0.0096	0.0063	0.0815	0.0179	0.0533	0.0296	0.0212	0.0359	0.0025	0.0364	0.0467	0.0992	0.0061	0.0499	0.0972	0.0245	0.0252	0.0063	0.0023	0.0193	0.0297	0.122	0.0426	0.074	0.0504	0.0036
13	rs9549532	113153114	0.72	0.987657439684474	0.79	1.23450020912344	0.40224165097406	0.528092426580514	0.0096	0.0063	0.0815	0.0178	0.0533	0.0296	0.0212	0.0359	0.0025	0.0364	0.0469	0.0989	0.0061	0.05	0.0972	0.0245	0.0252	0.0063	0.0023	0.0193	0.0297	0.122	0.0426	0.074	0.0504	0.0036
13	rs2274573	113153271	0.72	0.987657439684474	0.78	1.32595579198345	0.40224165097406	0.528092426580514	0.0096	0.0063	0.0815	0.0178	0.0533	0.0296	0.0212	0.0359	0.0025	0.0364	0.0469	0.0989	0.0061	0.05	0.0972	0.0245	0.0252	0.0063	0.0023	0.0193	0.0297	0.122	0.0426	0.074	0.0504	0.0036
13	rs79700342	113156095	0.72	0.987657439684474	0.78	1.32595579198345	0.403432473445397	0.526842296254558	0.0096	0.0063	0.0815	0.0178	0.0533	0.0296	0.0212	0.0359	0.0025	0.0364	0.0468	0.099	0.0061	0.05	0.0971	0.0245	0.0252	0.0063	0.0023	0.0193	0.0297	0.122	0.0425	0.074	0.0504	0.0036
13	rs17120218	113164017	0.72	0.987657439684474	0.78	1.32595579198345	0.415034714426699	0.511072010681904	0.0096	0.0063	0.0815	0.0178	0.0532	0.0296	0.0212	0.0359	0.0025	0.0364	0.0468	0.0992	0.0063	0.0502	0.0969	0.0245	0.0252	0.0063	0.0023	0.0193	0.0296	0.122	0.0424	0.0739	0.0504	0.0037
13	rs117556514	113169166	0.72	0.987657439684474	0.78	1.32595579198345	0.393619092262757	0.519357139682477	0.0096	0.0063	0.0815	0.0178	0.0533	0.0295	0.0212	0.036	0.0025	0.0365	0.0468	0.0991	0.0063	0.0502	0.0969	0.0243	0.0252	0.0063	0.0023	0.0193	0.0296	0.122	0.0425	0.0739	0.0504	0.0037
13	rs79676752	113174870	0.72	0.987657439684474	0.78	1.32595579198345	0.37731512257477	0.537980390952681	0.0096	0.0063	0.0815	0.0178	0.0533	0.0293	0.0212	0.0361	0.0025	0.0365	0.0468	0.0991	0.0063	0.0503	0.0968	0.0243	0.0251	0.0064	0.0024	0.0193	0.0296	0.122	0.0425	0.0739	0.0504	0.0036
13	rs9604355	113201471	0.72	0.987657439684474	0.78	1.32595579198345	0.298865202309568	0.533378895195939	0.0096	0.0064	0.0817	0.0177	0.0534	0.0285	0.0211	0.0364	0.0025	0.0369	0.0467	0.0992	0.0063	0.0506	0.0965	0.0241	0.025	0.0065	0.0024	0.0193	0.0294	0.1221	0.0425	0.0737	0.0505	0.0036
13	rs9604356	113205463	0.72	0.987657439684474	0.78	1.32595579198345	0.285801637207773	0.520879712721564	0.0096	0.0065	0.0817	0.0177	0.0534	0.0284	0.0211	0.0365	0.0026	0.037	0.0467	0.0995	0.0065	0.0506	0.0965	0.0241	0.025	0.0065	0.0025	0.0193	0.0293	0.1222	0.0423	0.0737	0.0502	0.0036
13	rs76588804	113207608	0.72	0.987657439684474	0.77	1.42140104222308	0.277281433414958	0.524899123539772	0.0096	0.0065	0.0817	0.0177	0.0534	0.0283	0.021	0.0365	0.0026	0.037	0.0467	0.0996	0.0065	0.0507	0.0965	0.0241	0.0249	0.0065	0.0025	0.0193	0.0292	0.1222	0.0422	0.0736	0.0502	0.0036
13	rs9550146	113210292	0.72	0.987657439684474	0.77	1.42140104222308	0.27365245685664	0.516868076764028	0.0095	0.0064	0.0818	0.0178	0.0534	0.0283	0.021	0.0365	0.0026	0.037	0.0467	0.0996	0.0065	0.0507	0.0966	0.0241	0.0249	0.0065	0.0025	0.0193	0.0292	0.1222	0.0422	0.0736	0.0501	0.0036
13	rs2274304	113214029	0.72	0.987657439684474	0.78	1.32595579198345	0.271986235837669	0.51908042862208	0.0095	0.0064	0.0817	0.0178	0.0534	0.0283	0.021	0.0366	0.0026	0.037	0.0467	0.0996	0.0065	0.0507	0.0966	0.0241	0.0249	0.0065	0.0025	0.0193	0.0292	0.1222	0.0422	0.0737	0.0501	0.0036
13	rs118000447	113216113	0.72	0.987657439684474	0.77	1.42140104222308	0.270786270354541	0.519633887814799	0.0095	0.0064	0.0819	0.0178	0.0534	0.0283	0.021	0.0366	0.0026	0.037	0.0467	0.0996	0.0065	0.0507	0.0964	0.0241	0.0249	0.0065	0.0025	0.0193	0.0292	0.1222	0.0422	0.0737	0.0501	0.0036
13	rs72658007	113217796	0.72	0.987657439684474	0.78	1.32595579198345	0.276115495233883	0.530873141200449	0.0095	0.0064	0.0819	0.0177	0.0534	0.0283	0.021	0.0367	0.0026	0.0369	0.0467	0.0996	0.0065	0.0507	0.0964	0.0241	0.0249	0.0065	0.0025	0.0192	0.0292	0.1222	0.0423	0.0737	0.0501	0.0036
13	rs79441974	113218400	0.72	0.987657439684474	0.78	1.32595579198345	0.276068912726085	0.531290562561361	0.0095	0.0064	0.0819	0.0177	0.0534	0.0283	0.021	0.0367	0.0026	0.0369	0.0467	0.0996	0.0065	0.0507	0.0964	0.0241	0.0249	0.0065	0.0025	0.0192	0.0292	0.1222	0.0423	0.0737	0.0501	0.0036
13	rs111361935	113228106	0.72	0.987657439684474	0.8	1.14699780192835	0.265102815882586	0.528092426580514	0.0094	0.0065	0.082	0.0177	0.0533	0.0282	0.0208	0.0368	0.0026	0.037	0.0467	0.0997	0.0065	0.0508	0.0965	0.024	0.0249	0.0065	0.0025	0.0192	0.0291	0.1225	0.0422	0.0737	0.0501	0.0036
13	rs79344606	113229489	0.72	0.987657439684474	0.81	1.06340942734078	0.262648175124953	0.517835688069986	0.0094	0.0065	0.0821	0.0177	0.0533	0.0282	0.0208	0.0368	0.0026	0.037	0.0467	0.0998	0.0065	0.0508	0.0965	0.0239	0.0249	0.0065	0.0025	0.0192	0.029	0.1225	0.0422	0.0737	0.0501	0.0036
13	rs9550155	113238670	0.72	0.987657439684474	0.81	1.06340942734078	0.250340245056891	0.535190432221631	0.0093	0.0065	0.0821	0.0177	0.053	0.0281	0.0207	0.0368	0.0026	0.0372	0.0467	0.1	0.0064	0.0509	0.0966	0.0238	0.0249	0.0065	0.0025	0.0193	0.029	0.1227	0.0421	0.0737	0.0501	0.0036
13	rs3813739	113243288	0.72	0.987657439684474	0.81	1.06340942734078	0.230474491650118	0.606700891195859	0.0092	0.0065	0.0821	0.0176	0.053	0.0278	0.0207	0.0368	0.0027	0.0372	0.0466	0.1002	0.0064	0.0509	0.0966	0.0235	0.025	0.0065	0.0025	0.0193	0.0289	0.1231	0.0423	0.0737	0.0501	0.0036
13	rs117618364	113246371	0.72	0.987657439684474	0.81	1.06340942734078	0.231107992022345	0.619668392586217	0.0092	0.0065	0.0821	0.0176	0.053	0.0278	0.0207	0.0368	0.0027	0.0372	0.0466	0.1001	0.0064	0.0509	0.0965	0.0236	0.025	0.0065	0.0025	0.0193	0.0288	0.1231	0.0422	0.0737	0.0501	0.0036
13	rs7329167	113259730	0.72	0.987657439684474	0.81	1.06340942734078	0.23681007162089	0.570177790333128	0.0093	0.0065	0.0821	0.0176	0.0529	0.0278	0.0208	0.0368	0.0026	0.0373	0.0466	0.1	0.0064	0.0509	0.0964	0.0236	0.025	0.0065	0.0026	0.0193	0.0288	0.1231	0.0422	0.0737	0.05	0.0036
13	rs9550173	113265211	0.72	0.987657439684474	0.82	0.983693090035176	0.177425418849553	0.514105988206345	0.0095	0.0062	0.0816	0.0181	0.0528	0.028	0.0221	0.0366	0.0026	0.0386	0.0471	0.0989	0.0063	0.0505	0.0948	0.0244	0.0259	0.0066	0.0027	0.0194	0.0285	0.1227	0.0411	0.0744	0.0497	0.0035
13	rs9550174	113265563	0.72	0.987657439684474	0.82	0.983693090035176	0.179030500733937	0.535608696136797	0.0096	0.0062	0.0816	0.0181	0.0529	0.028	0.0222	0.0365	0.0026	0.0387	0.0471	0.0987	0.0063	0.0504	0.0947	0.0244	0.0259	0.0066	0.0027	0.0194	0.0285	0.1226	0.041	0.0745	0.0497	0.0035
13	rs72658032	113266394	0.72	0.987657439684474	0.82	0.983693090035176	0.176626011600055	0.483022604687861	0.0097	0.0062	0.0813	0.0182	0.053	0.028	0.0224	0.0364	0.0026	0.039	0.0471	0.0983	0.0063	0.0505	0.0944	0.0245	0.0261	0.0067	0.0027	0.0194	0.0284	0.1225	0.0408	0.0746	0.0495	0.0035
13	rs7323548	113272878	0.7	1.17306168852618	0.82	0.983693090035176	0.158509158194115	0.500489055373391	0.011	0.0063	0.0802	0.019	0.0536	0.0281	0.0244	0.0355	0.0027	0.0412	0.0473	0.0952	0.0064	0.0505	0.0922	0.025	0.0271	0.007	0.0028	0.0197	0.0282	0.122	0.0384	0.0765	0.0484	0.0034
13	rs9604376	113273898	0.7	1.17306168852618	0.81	1.06340942734078	0.167020342268131	0.467871754230935	0.011	0.0064	0.0801	0.0191	0.0536	0.0281	0.0245	0.0356	0.0027	0.0411	0.0476	0.0952	0.0064	0.0505	0.0922	0.025	0.0271	0.0071	0.0028	0.0196	0.0282	0.1222	0.0384	0.0763	0.0482	0.0034
13	rs7325069	113274812	0.7	1.17306168852618	0.81	1.06340942734078	0.16121399595686	0.442328836132061	0.011	0.0064	0.0798	0.0191	0.0537	0.028	0.0245	0.0356	0.0027	0.0413	0.0476	0.0952	0.0064	0.0506	0.092	0.025	0.0272	0.0071	0.0027	0.0197	0.0283	0.1221	0.0384	0.0765	0.0482	0.0034
13	rs998507	113277734	0.7	1.17306168852618	0.81	1.06340942734078	0.247083359264	0.435308758729228	0.0112	0.0063	0.0791	0.0191	0.0538	0.0281	0.0249	0.035	0.0026	0.042	0.0474	0.0936	0.0065	0.0512	0.0916	0.0252	0.0274	0.0075	0.0027	0.0195	0.0284	0.1219	0.0381	0.0784	0.0474	0.0032
13	rs2317445	113278350	0.7	1.17306168852618	0.81	1.06340942734078	0.157998618102469	0.377976520300488	0.0113	0.0063	0.0788	0.0197	0.0549	0.0275	0.0254	0.034	0.0026	0.0426	0.047	0.0918	0.0063	0.0515	0.0921	0.0254	0.0274	0.0073	0.0027	0.0189	0.0275	0.1218	0.0367	0.0805	0.0492	0.003
13	rs80141241	113279062	0.7	1.17306168852618	0.8	1.14699780192835	0.146230873907002	0.322259952932859	0.011	0.0063	0.0788	0.0199	0.0543	0.0272	0.0259	0.0325	0.0023	0.0428	0.0465	0.0944	0.0057	0.0508	0.0928	0.0253	0.0271	0.0073	0.0027	0.0186	0.0268	0.1218	0.0365	0.0815	0.051	0.0024
13	rs61962896	113279087	0.7	1.17306168852618	0.81	1.06340942734078	0.14287599925486	0.303477778828455	0.011	0.0063	0.0788	0.0199	0.0543	0.0272	0.026	0.0325	0.0023	0.0428	0.0465	0.0945	0.0057	0.0508	0.0928	0.0253	0.0271	0.0074	0.0027	0.0186	0.0268	0.1219	0.0365	0.0816	0.0511	0.0023
13	rs61962899	113281282	0.7	1.17306168852618	0.8	1.14699780192835	0.108988972729705	0.261351566669545	0.0109	0.0064	0.0788	0.0199	0.0542	0.027	0.0261	0.0318	0.0022	0.043	0.0464	0.0958	0.0053	0.0503	0.0928	0.0251	0.0268	0.0074	0.0028	0.0186	0.0262	0.1226	0.0361	0.0822	0.0519	0.0023
13	rs72658047	113283401	0.69	1.27319915016337	0.8	1.14699780192835	0.105358615351132	0.266955133940926	0.0108	0.0065	0.078	0.02	0.0541	0.0268	0.0261	0.0315	0.0022	0.0432	0.0465	0.0964	0.0052	0.0501	0.0927	0.025	0.0269	0.0074	0.0027	0.0185	0.0258	0.1234	0.0359	0.0826	0.0524	0.0022
13	rs7994988	113284203	0.69	1.27319915016337	0.8	1.14699780192835	0.101726234724566	0.258393372625069	0.0108	0.0065	0.0779	0.02	0.0541	0.0268	0.0262	0.0314	0.0022	0.0432	0.0465	0.0967	0.0051	0.05	0.0926	0.0249	0.0269	0.0074	0.0027	0.0184	0.0257	0.1236	0.0358	0.083	0.0525	0.0022
13	rs8002031	113285643	0.69	1.27319915016337	0.8	1.14699780192835	0.0975885070796186	0.239094288042462	0.0108	0.0065	0.0774	0.02	0.0541	0.0266	0.0263	0.0309	0.0021	0.0437	0.0465	0.0974	0.005	0.0502	0.0925	0.0247	0.0268	0.0073	0.0027	0.0183	0.0253	0.1242	0.0354	0.0834	0.053	0.0021
13	rs7994991	113286248	0.69	1.27319915016337	0.8	1.14699780192835	0.0931139928049207	0.256691534048033	0.0107	0.0064	0.0771	0.02	0.0542	0.0265	0.0264	0.0303	0.0019	0.0442	0.0465	0.0981	0.0046	0.0501	0.0926	0.0247	0.0267	0.0072	0.0025	0.018	0.0246	0.1251	0.0348	0.0837	0.0539	0.002
13	rs9550179	113289734	0.67	1.4886173743957	0.81	1.06340942734078	0.121381941601141	0.512174750250598	0.0105	0.0061	0.0756	0.0201	0.0544	0.0262	0.0267	0.0281	0.0016	0.046	0.0463	0.101	0.0037	0.0505	0.0932	0.0243	0.0262	0.0065	0.0021	0.0169	0.0221	0.1281	0.0324	0.0854	0.0577	0.0014
13	rs61962901	113290116	0.67	1.4886173743957	0.81	1.06340942734078	0.118499797055289	0.51590092146246	0.0105	0.0061	0.0756	0.0201	0.0543	0.0261	0.0267	0.0281	0.0016	0.046	0.0463	0.101	0.0037	0.0505	0.0932	0.0243	0.0262	0.0064	0.0021	0.0168	0.0221	0.1281	0.0324	0.0854	0.0578	0.0014
13	rs77245817	113292599	0.67	1.4886173743957	0.82	0.983693090035176	0.117842887684321	0.477868117494258	0.0105	0.0061	0.0756	0.02	0.0545	0.0261	0.0268	0.028	0.0016	0.046	0.0463	0.1011	0.0037	0.0505	0.0933	0.0243	0.0262	0.0064	0.0021	0.0168	0.022	0.1284	0.0324	0.0852	0.0579	0.0014
13	rs12867668	113294311	0.67	1.4886173743957	0.83	0.907803730152893	0.117131391158065	0.478952083808476	0.0105	0.0061	0.0755	0.02	0.0546	0.0261	0.0268	0.0279	0.0016	0.0461	0.0463	0.1013	0.0037	0.0505	0.0934	0.0243	0.0261	0.0064	0.0021	0.0168	0.0219	0.1285	0.0323	0.0853	0.058	0.0014
13	rs4907733	113301789	0.67	1.4886173743957	0.83	0.907803730152893	0.140326884084068	0.567206182977815	0.0105	0.0061	0.076	0.0203	0.0552	0.0257	0.0272	0.0272	0.0016	0.0459	0.0463	0.1026	0.0036	0.0506	0.0936	0.0244	0.0264	0.0063	0.0021	0.0167	0.0214	0.127	0.0319	0.0851	0.0584	0.0014
13	rs117443675	113302290	0.67	1.4886173743957	0.83	0.907803730152893	0.140200148100708	0.569611478878233	0.0105	0.0061	0.0759	0.0203	0.0552	0.0257	0.0272	0.0271	0.0016	0.0459	0.0463	0.1026	0.0036	0.0505	0.0936	0.0243	0.0264	0.0063	0.0021	0.0167	0.0214	0.1272	0.0319	0.0851	0.0584	0.0014
13	rs11620577	113305015	0.67	1.4886173743957	0.83	0.907803730152893	0.136835381704628	0.571310823201206	0.0103	0.006	0.0766	0.0203	0.0555	0.0253	0.0273	0.0268	0.0016	0.0461	0.0464	0.103	0.0036	0.0501	0.0935	0.0243	0.0265	0.0062	0.0021	0.0167	0.0215	0.1267	0.0319	0.0856	0.0584	0.0015
13	rs7985726	113305604	0.67	1.4886173743957	0.83	0.907803730152893	0.141821165986405	0.571452490706659	0.0103	0.006	0.0766	0.0203	0.0555	0.025	0.0273	0.0267	0.0016	0.0461	0.0464	0.1032	0.0036	0.0502	0.0936	0.0243	0.0265	0.0062	0.0021	0.0167	0.0214	0.1267	0.0319	0.0857	0.0584	0.0015
13	rs72658065	113308093	0.66	1.60399499294412	0.83	0.907803730152893	0.145096649040723	0.62443929620335	0.0104	0.006	0.0764	0.0203	0.0557	0.0251	0.0273	0.0266	0.0016	0.0464	0.0464	0.1033	0.0035	0.0505	0.0934	0.0241	0.0265	0.0062	0.002	0.0165	0.0208	0.1273	0.0319	0.0856	0.0585	0.0015
13	rs61961079	113308400	0.66	1.60399499294412	0.83	0.907803730152893	0.145161320272283	0.629798681891844	0.0104	0.0059	0.0764	0.0202	0.0557	0.0252	0.0273	0.0266	0.0015	0.0464	0.0465	0.1033	0.0035	0.0505	0.0934	0.0241	0.0265	0.0062	0.002	0.0165	0.0207	0.1273	0.0319	0.0856	0.0585	0.0015
13	rs12583068	113308860	0.66	1.60399499294412	0.82	0.983693090035176	0.14593871393897	0.634878213158767	0.0104	0.0059	0.0765	0.0202	0.0557	0.0252	0.0272	0.0266	0.0015	0.0464	0.0465	0.1034	0.0035	0.0505	0.0935	0.0241	0.0265	0.0062	0.002	0.0164	0.0206	0.1273	0.0319	0.0856	0.0585	0.0015
13	rs473081	113317659	0.66	1.60399499294412	0.82	0.983693090035176	0.152813091641958	0.684853961484667	0.0103	0.0057	0.077	0.0202	0.0554	0.0254	0.0267	0.0261	0.0014	0.0468	0.0467	0.1041	0.0033	0.0506	0.0938	0.0236	0.0261	0.0062	0.002	0.016	0.0202	0.1281	0.0319	0.0861	0.0587	0.0014
13	rs9550189	113322038	0.65	1.72454350115708	0.82	0.983693090035176	0.167020342268131	0.696257202572722	0.0103	0.0057	0.0774	0.0202	0.0554	0.0253	0.0264	0.0259	0.0014	0.047	0.0469	0.1045	0.0032	0.0507	0.094	0.0233	0.026	0.0061	0.002	0.0159	0.0201	0.128	0.0319	0.0864	0.0587	0.0014
13	rs111947432	113324284	0.65	1.72454350115708	0.82	0.983693090035176	0.159498950170405	0.689291726763625	0.0103	0.0056	0.0773	0.0202	0.0553	0.0254	0.0263	0.0259	0.0014	0.047	0.0469	0.1048	0.0031	0.0507	0.0941	0.0232	0.026	0.0061	0.0019	0.016	0.02	0.128	0.0318	0.0867	0.0586	0.0014
13	rs9550194	113324606	0.65	1.72454350115708	0.82	0.983693090035176	0.166458837370845	0.688699650518275	0.0103	0.0056	0.0772	0.0202	0.0553	0.0254	0.0263	0.0259	0.0014	0.047	0.0468	0.105	0.0031	0.0507	0.0942	0.0232	0.026	0.0061	0.0019	0.016	0.0199	0.1281	0.0318	0.0869	0.0586	0.0014
13	rs12429286	113325637	0.65	1.72454350115708	0.82	0.983693090035176	0.164432635948122	0.664524599777333	0.0102	0.0055	0.0772	0.0202	0.055	0.0254	0.0262	0.026	0.0014	0.047	0.0467	0.1058	0.003	0.0503	0.0944	0.0231	0.0261	0.0061	0.0018	0.0161	0.0199	0.1281	0.0317	0.0874	0.0583	0.0014
13	rs4907739	113328201	0.64	1.85030273848897	0.83	0.907803730152893	0.150060606028345	0.575706472233127	0.01	0.0058	0.0763	0.0201	0.0537	0.0259	0.0257	0.0261	0.0013	0.047	0.0464	0.1103	0.0029	0.0486	0.0948	0.023	0.0263	0.006	0.0017	0.0167	0.0196	0.1282	0.0305	0.0883	0.0578	0.0014
13	rs12427570	113328267	0.64	1.85030273848897	0.83	0.907803730152893	0.151914454233874	0.588371280491316	0.01	0.0059	0.0763	0.0201	0.0538	0.026	0.0257	0.0261	0.0013	0.0472	0.0465	0.1105	0.0029	0.0475	0.0948	0.023	0.0262	0.006	0.0017	0.0166	0.0196	0.1282	0.0297	0.0896	0.0578	0.0014
13	rs7337905	113328525	0.64	1.85030273848897	0.83	0.907803730152893	0.149335996392662	0.595515291962389	0.0099	0.0059	0.0764	0.0201	0.054	0.026	0.0257	0.0261	0.0013	0.0473	0.0466	0.1108	0.0028	0.0471	0.0948	0.023	0.0262	0.0059	0.0016	0.0165	0.0196	0.1278	0.0298	0.0899	0.0578	0.0014
13	rs7328960	113328716	0.64	1.85030273848897	0.84	0.835693000351761	0.165828463955	0.57499694455454	0.0098	0.0062	0.0764	0.0198	0.054	0.0261	0.0257	0.0262	0.001	0.0473	0.0464	0.1112	0.0027	0.0468	0.0954	0.0232	0.026	0.0059	0.0016	0.0166	0.0195	0.1281	0.0296	0.09	0.0576	0.0013
13	rs60451054	113329413	0.65	1.72454350115708	0.84	0.835693000351761	0.126200426766486	0.52448296337943	0.0095	0.0062	0.0772	0.0191	0.0539	0.0259	0.0257	0.0263	0.001	0.0466	0.0455	0.1127	0.0026	0.0463	0.0964	0.0232	0.0259	0.0057	0.0014	0.0164	0.0194	0.1281	0.0293	0.0916	0.0573	0.0013
13	rs55802731	113330229	0.65	1.72454350115708	0.84	0.835693000351761	0.0878660355746984	0.471107793464998	0.0095	0.0061	0.0771	0.019	0.0538	0.0259	0.0257	0.0264	0.0012	0.0467	0.0452	0.1129	0.0031	0.0456	0.0962	0.0233	0.0259	0.0052	0.0014	0.0165	0.0195	0.1281	0.0298	0.0919	0.0571	0.0013
13	rs61961104	113330683	0.65	1.72454350115708	0.84	0.835693000351761	0.0616877385799587	0.481936262654494	0.0095	0.0063	0.0772	0.019	0.054	0.0258	0.0257	0.0264	0.0012	0.0462	0.0453	0.113	0.0031	0.0457	0.0961	0.0233	0.0259	0.0047	0.0014	0.0165	0.0195	0.1281	0.0298	0.0921	0.0571	0.0013
13	rs7338610	113333684	0.65	1.72454350115708	0.85	0.767309033253442	0.0805215085350984	0.460612027286464	0.0096	0.0063	0.077	0.0187	0.0541	0.0258	0.0259	0.0263	0.0011	0.0459	0.045	0.1135	0.003	0.0454	0.0963	0.0235	0.0259	0.0046	0.0014	0.0167	0.0197	0.1281	0.0299	0.0927	0.057	0.0012
13	rs80233842	113337908	0.65	1.72454350115708	0.85	0.767309033253442	0.0766316067280624	0.431216622713537	0.0096	0.0063	0.0773	0.0184	0.0538	0.0257	0.0258	0.0263	0.0011	0.0458	0.0446	0.1144	0.003	0.0454	0.0965	0.0234	0.0258	0.0045	0.0014	0.0168	0.0195	0.128	0.03	0.0932	0.0566	0.0011
13	rs34325835	113340977	0.65	1.72454350115708	0.85	0.767309033253442	0.077570551444659	0.429240282386569	0.0096	0.0063	0.0776	0.0182	0.0536	0.0256	0.0258	0.0263	0.0011	0.0457	0.0444	0.1149	0.0029	0.0455	0.0968	0.0232	0.0258	0.0045	0.0014	0.0169	0.0194	0.128	0.0301	0.0935	0.0563	0.001
13	rs2274774	113343206	0.65	1.72454350115708	0.85	0.767309033253442	0.0827184920564889	0.406236065819739	0.0096	0.0063	0.0777	0.0181	0.0535	0.0256	0.0258	0.0264	0.0011	0.0456	0.0443	0.1151	0.0029	0.0455	0.0968	0.0232	0.0258	0.0045	0.0014	0.0169	0.0194	0.1281	0.0301	0.0936	0.0562	0.001
13	rs282584	113349819	0.65	1.72454350115708	0.85	0.767309033253442	0.0773953057974636	0.402478886777698	0.0096	0.0063	0.0779	0.0182	0.0534	0.0257	0.0258	0.0263	0.0011	0.0455	0.0442	0.1154	0.0029	0.0455	0.0967	0.0232	0.0257	0.0045	0.0013	0.017	0.0194	0.1282	0.0301	0.0937	0.056	9e-04
13	rs72658093	113357168	0.65	1.72454350115708	0.85	0.767309033253442	0.0673239672215597	0.393063826291004	0.0096	0.0063	0.0781	0.0181	0.0533	0.0255	0.0256	0.0259	0.0011	0.0453	0.0442	0.1161	0.0027	0.0456	0.097	0.023	0.0256	0.0043	0.0013	0.017	0.0193	0.1285	0.0301	0.0942	0.0559	0.001
13	rs79539941	113357220	0.65	1.72454350115708	0.85	0.767309033253442	0.0673839705283323	0.390880132815514	0.0096	0.0063	0.0781	0.0181	0.0533	0.0255	0.0256	0.0259	0.0011	0.0453	0.0442	0.1161	0.0027	0.0456	0.097	0.023	0.0256	0.0043	0.0013	0.017	0.0193	0.1285	0.0301	0.0942	0.0559	0.001
13	rs282578	113358584	0.65	1.72454350115708	0.85	0.767309033253442	0.0639613812037192	0.40455063014013	0.0096	0.0063	0.0782	0.018	0.0532	0.0254	0.0255	0.0257	0.0012	0.0452	0.0441	0.1165	0.0025	0.0457	0.0972	0.0228	0.0255	0.0041	0.0013	0.017	0.0192	0.1286	0.0301	0.0945	0.056	0.001
13	rs17121532	113359470	0.65	1.72454350115708	0.85	0.767309033253442	0.0621608984049929	0.404421060767495	0.0096	0.0063	0.0783	0.018	0.0532	0.0253	0.0255	0.0256	0.0012	0.0452	0.0441	0.1166	0.0025	0.0458	0.0972	0.0228	0.0254	0.0041	0.0013	0.017	0.0192	0.1286	0.0302	0.0946	0.0559	0.001
13	rs12427584	113363755	0.65	1.72454350115708	0.87	0.641494868499257	0.0627700280654841	0.375943519655592	0.0096	0.0064	0.0784	0.018	0.0531	0.0253	0.0255	0.0256	0.0012	0.0451	0.0442	0.1167	0.0025	0.0459	0.0972	0.0228	0.0254	0.0041	0.0013	0.017	0.0192	0.1285	0.0302	0.0946	0.0559	0.001
13	rs79881604	113364243	0.65	1.72454350115708	0.87	0.641494868499257	0.0601524870157528	0.376832579152721	0.0096	0.0064	0.0784	0.018	0.0531	0.0253	0.0255	0.0256	0.0012	0.0451	0.0442	0.1168	0.0025	0.0459	0.0972	0.0228	0.0254	0.0041	0.0013	0.017	0.0192	0.1285	0.0302	0.0946	0.0559	0.001
13	rs282568	113371938	0.65	1.72454350115708	0.88	0.583941145430028	0.0632486382279661	0.372266566045819	0.0096	0.0064	0.0791	0.018	0.0531	0.0252	0.0256	0.0251	0.0012	0.0448	0.044	0.1174	0.0025	0.0457	0.0976	0.0227	0.0251	0.0041	0.0013	0.0168	0.0192	0.1286	0.0301	0.0945	0.0557	0.001
13	rs9604408	113372941	0.65	1.72454350115708	0.88	0.583941145430028	0.049849070416293	0.333123263135579	0.0095	0.0064	0.0792	0.0179	0.053	0.025	0.0253	0.0251	0.0012	0.0447	0.0443	0.1176	0.0025	0.0456	0.0977	0.0226	0.0248	0.0041	0.0013	0.0171	0.0193	0.1287	0.0303	0.0947	0.0556	0.001
13	rs282595	113379930	0.65	1.72454350115708	0.88	0.583941145430028	0.0355959573083955	0.290674320126259	0.0093	0.0064	0.0797	0.0177	0.0525	0.0248	0.0251	0.0249	0.0012	0.0437	0.0434	0.1178	0.0026	0.0455	0.0976	0.0223	0.0246	0.004	0.0013	0.0174	0.0195	0.1301	0.0303	0.0959	0.056	0.001
13	rs117665124	113386529	0.65	1.72454350115708	0.9	0.479198205640863	0.0357131264559131	0.286561054103229	0.0093	0.0064	0.0798	0.0177	0.0525	0.0247	0.0251	0.0249	0.0012	0.0437	0.0433	0.1179	0.0026	0.0455	0.0976	0.0223	0.0245	0.004	0.0013	0.0174	0.0195	0.1301	0.0303	0.096	0.056	0.001
13	rs67174900	113393540	0.65	1.72454350115708	0.9	0.479198205640863	0.036395352565636	0.27908610919341	0.0093	0.0064	0.0799	0.0177	0.0525	0.0247	0.0251	0.0249	0.0012	0.0437	0.0433	0.1179	0.0026	0.0456	0.0975	0.0223	0.0245	0.004	0.0013	0.0174	0.0195	0.1302	0.0303	0.096	0.056	0.001
13	rs9604415	113393615	0.65	1.72454350115708	0.9	0.479198205640863	0.0364614239783621	0.27908610919341	0.0093	0.0064	0.0799	0.0177	0.0525	0.0247	0.0251	0.0249	0.0012	0.0437	0.0433	0.1179	0.0026	0.0456	0.0975	0.0223	0.0245	0.004	0.0013	0.0174	0.0195	0.1302	0.0303	0.096	0.056	0.001
13	rs75569002	113397197	0.65	1.72454350115708	0.9	0.479198205640863	0.0351815194160741	0.280599557323607	0.0093	0.0064	0.0799	0.0177	0.0525	0.0247	0.0251	0.0249	0.0012	0.0437	0.0434	0.1178	0.0026	0.0456	0.0973	0.0222	0.0245	0.004	0.0013	0.0174	0.0196	0.1302	0.0303	0.0961	0.0561	0.001
13	rs17121575	113398068	0.65	1.72454350115708	0.9	0.479198205640863	0.0370063492360406	0.271095530975335	0.0093	0.0064	0.0799	0.0177	0.0525	0.0247	0.0251	0.0249	0.0012	0.0437	0.0434	0.1179	0.0026	0.0456	0.0973	0.0222	0.0245	0.004	0.0013	0.0173	0.0196	0.1301	0.0304	0.0961	0.056	0.001
13	rs72660021	113401757	0.65	1.72454350115708	0.9	0.479198205640863	0.0370999456814959	0.270634511739007	0.0093	0.0064	0.0798	0.0177	0.0525	0.0247	0.0251	0.0249	0.0012	0.0437	0.0434	0.1179	0.0026	0.0456	0.0973	0.0222	0.0245	0.004	0.0013	0.0173	0.0196	0.1301	0.0304	0.0961	0.056	0.001
13	rs17694810	113409601	0.65	1.72454350115708	0.9	0.479198205640863	0.0369796374597023	0.272018297766819	0.0093	0.0064	0.0798	0.0177	0.0525	0.0247	0.0251	0.0249	0.0012	0.0437	0.0434	0.1179	0.0026	0.0456	0.0973	0.0222	0.0246	0.004	0.0013	0.0173	0.0196	0.1301	0.0304	0.0961	0.056	0.001
13	rs117476444	113415830	0.65	1.72454350115708	0.9	0.479198205640863	0.0338075853021639	0.27827221714085	0.0093	0.0064	0.0798	0.0177	0.0525	0.0247	0.025	0.0249	0.0012	0.0437	0.0435	0.118	0.0026	0.0456	0.0974	0.0222	0.0245	0.004	0.0014	0.0172	0.0196	0.13	0.0304	0.0963	0.0558	0.001
13	rs1756073	113419621	0.65	1.72454350115708	0.9	0.479198205640863	0.0321676230152542	0.262492136675209	0.0093	0.0064	0.0799	0.0177	0.0523	0.0247	0.025	0.0249	0.0012	0.0436	0.0432	0.118	0.0026	0.0457	0.0976	0.0224	0.0246	0.0039	0.0014	0.0171	0.0196	0.13	0.0305	0.0965	0.0555	0.0011
13	rs914023	113424393	0.65	1.72454350115708	0.9	0.479198205640863	0.0243470604682407	0.242871364984667	0.0093	0.0064	0.0798	0.0177	0.0525	0.0246	0.0248	0.025	0.0012	0.0435	0.0428	0.1182	0.0026	0.0459	0.0979	0.0224	0.0245	0.0038	0.0016	0.0169	0.0196	0.1298	0.0305	0.0973	0.0549	0.0011
13	rs55928054	113425260	0.65	1.72454350115708	0.9	0.479198205640863	0.0222656031639232	0.240647261244145	0.0093	0.0065	0.0798	0.0178	0.0524	0.0246	0.0248	0.025	0.0012	0.0434	0.0428	0.1182	0.0026	0.0459	0.0978	0.0224	0.0245	0.0038	0.0016	0.0168	0.0196	0.1299	0.0305	0.0975	0.0549	0.0011
13	rs748364	113425965	0.65	1.72454350115708	0.89	0.529866637543626	0.0198909403264692	0.228969909277093	0.0093	0.0065	0.08	0.0179	0.0524	0.0243	0.0247	0.0251	0.0012	0.0434	0.0426	0.1183	0.0026	0.0459	0.0977	0.0224	0.0243	0.0038	0.0016	0.0167	0.0196	0.1301	0.0305	0.0978	0.0548	0.0011
13	rs12430575	113427582	0.65	1.72454350115708	0.89	0.529866637543626	0.0184597138538135	0.227114652465071	0.0093	0.0065	0.0801	0.0178	0.0524	0.0243	0.0247	0.0251	0.0013	0.0434	0.0426	0.1183	0.0026	0.0459	0.0977	0.0223	0.0242	0.0038	0.0016	0.0167	0.0196	0.13	0.0305	0.0981	0.0548	0.0011
13	rs9324327	113429326	0.65	1.72454350115708	0.91	0.431857736337621	0.0174699328892037	0.219742984921617	0.0093	0.0065	0.0801	0.0178	0.0523	0.0242	0.0247	0.0251	0.0013	0.0434	0.0426	0.1183	0.0027	0.0459	0.0977	0.0223	0.0242	0.0038	0.0017	0.0166	0.0195	0.13	0.0305	0.0984	0.0548	0.0011
13	rs4545699	113430839	0.65	1.72454350115708	0.91	0.431857736337621	0.0148651676272657	0.250144533136699	0.0092	0.0065	0.08	0.0176	0.0521	0.0242	0.0246	0.0252	0.0013	0.0434	0.0426	0.1183	0.0027	0.0459	0.0979	0.0222	0.0241	0.0038	0.0017	0.0165	0.0195	0.1299	0.0305	0.0988	0.0548	0.0011
13	rs72660030	113438555	0.65	1.72454350115708	0.91	0.431857736337621	0.0138698509118458	0.219742984921617	0.0091	0.0065	0.0799	0.0174	0.052	0.0241	0.0245	0.0251	0.0013	0.0435	0.0426	0.1183	0.0027	0.046	0.0983	0.0221	0.0241	0.0038	0.0017	0.0164	0.0194	0.1298	0.0306	0.0992	0.0547	0.0012
13	rs1278663	113440110	0.65	1.72454350115708	0.91	0.431857736337621	0.0138764499109835	0.213732330589478	0.0091	0.0065	0.0799	0.0174	0.052	0.0241	0.0244	0.0252	0.0013	0.0435	0.0426	0.1183	0.0027	0.046	0.0983	0.0221	0.0241	0.0038	0.0017	0.0164	0.0195	0.1298	0.0306	0.0992	0.0547	0.0012
13	rs282623	113440218	0.65	1.72454350115708	0.9	0.479198205640863	0.0138962608991306	0.2135186814323	0.0091	0.0065	0.0799	0.0174	0.052	0.0241	0.0244	0.0252	0.0013	0.0435	0.0426	0.1183	0.0027	0.046	0.0983	0.0221	0.0241	0.0038	0.0017	0.0164	0.0195	0.1298	0.0306	0.0992	0.0547	0.0012
13	rs116920200	113447996	0.66	1.60399499294412	0.89	0.529866637543626	0.0142228217050599	0.282115512348375	0.0091	0.0065	0.0797	0.0174	0.0519	0.024	0.0244	0.0251	0.0014	0.0435	0.0426	0.1182	0.0027	0.0459	0.0985	0.0221	0.0241	0.0038	0.0018	0.0164	0.0194	0.1298	0.0305	0.0993	0.0546	0.0012
13	rs8002914	113455955	0.67	1.4886173743957	0.89	0.529866637543626	0.00323926071446144	0.147420018860271	0.0086	0.0069	0.078	0.018	0.0509	0.0231	0.0236	0.0251	0.0016	0.0444	0.0428	0.117	0.0028	0.0454	0.1015	0.0219	0.0242	0.004	0.0023	0.0167	0.0195	0.131	0.0305	0.0999	0.0528	0.0017
13	rs17696153	113457365	0.68	1.37836760343813	0.89	0.529866637543626	0.0058576308236722	0.156828124956511	0.0088	0.0073	0.0795	0.018	0.0512	0.0221	0.0229	0.0251	0.0015	0.045	0.0422	0.1166	0.0026	0.0443	0.1027	0.022	0.0239	0.0038	0.0022	0.0164	0.019	0.1327	0.03	0.1003	0.0522	0.0018
13	rs77861357	113457833	0.68	1.37836760343813	0.89	0.529866637543626	0.00620099826180998	0.183409950093433	0.0088	0.0073	0.0796	0.018	0.0511	0.022	0.0229	0.0251	0.0015	0.045	0.0422	0.1167	0.0026	0.0443	0.1028	0.022	0.0239	0.0038	0.0022	0.0164	0.0189	0.1328	0.0299	0.1003	0.0522	0.0018
13	rs393192	113459639	0.69	1.27319915016337	0.89	0.529866637543626	0.00579620006264203	0.144330712889343	0.0088	0.0074	0.0801	0.0178	0.051	0.0215	0.0225	0.0252	0.0015	0.0452	0.042	0.1169	0.0026	0.0444	0.1034	0.022	0.0236	0.0038	0.0022	0.0163	0.0188	0.133	0.0297	0.1004	0.0525	0.0018
13	rs873344	113462706	0.69	1.27319915016337	0.88	0.583941145430028	0.00624769253512621	0.143492290886994	0.0089	0.0075	0.0802	0.0176	0.0508	0.0213	0.0223	0.0251	0.0015	0.0454	0.0418	0.1169	0.0025	0.0445	0.1032	0.0221	0.0235	0.0039	0.0022	0.0162	0.0187	0.133	0.0298	0.1008	0.0527	0.0019
13	rs7998270	113463029	0.69	1.27319915016337	0.88	0.583941145430028	0.0058850949839751	0.137398387147485	0.0089	0.0073	0.0803	0.0176	0.0507	0.0213	0.0223	0.0252	0.0015	0.0454	0.0418	0.117	0.0025	0.0447	0.1032	0.0221	0.0235	0.0039	0.0022	0.0163	0.0187	0.133	0.0298	0.1009	0.0526	0.0018
13	rs17696299	113463074	0.69	1.27319915016337	0.87	0.641494868499257	0.00592647838920101	0.136209492044999	0.0089	0.0073	0.0803	0.0175	0.0507	0.0212	0.0223	0.0252	0.0015	0.0454	0.0418	0.117	0.0025	0.0447	0.1032	0.0221	0.0235	0.0039	0.0022	0.0163	0.0187	0.133	0.0298	0.1009	0.0526	0.0018
13	rs2033539	113463088	0.69	1.27319915016337	0.87	0.641494868499257	0.00593339750684035	0.135115418735565	0.0089	0.0073	0.0803	0.0175	0.0507	0.0212	0.0223	0.0252	0.0015	0.0454	0.0418	0.117	0.0025	0.0447	0.1032	0.0221	0.0235	0.0039	0.0022	0.0163	0.0187	0.133	0.0298	0.1009	0.0526	0.0018
13	rs72660034	113463221	0.69	1.27319915016337	0.87	0.641494868499257	0.00616526374524913	0.140710388880104	0.0089	0.0073	0.0804	0.0175	0.0507	0.0212	0.0222	0.0251	0.0015	0.0453	0.0417	0.117	0.0025	0.0447	0.1032	0.0221	0.0236	0.0039	0.0021	0.0163	0.0187	0.133	0.0298	0.1009	0.0526	0.0018
13	rs79219592	113464059	0.69	1.27319915016337	0.87	0.641494868499257	0.0067297411125853	0.135115418735565	0.0089	0.0073	0.0808	0.0174	0.0507	0.0212	0.0222	0.0251	0.0015	0.0453	0.0415	0.1168	0.0024	0.0447	0.1033	0.022	0.0236	0.0039	0.0021	0.0164	0.0187	0.1329	0.0298	0.1011	0.0527	0.0018
13	rs35752217	113467458	0.69	1.27319915016337	0.88	0.583941145430028	0.00813961633109233	0.129335498023477	0.009	0.0073	0.0817	0.0172	0.0507	0.0213	0.022	0.0248	0.0014	0.0451	0.0409	0.1163	0.0023	0.0448	0.1034	0.022	0.0238	0.0038	0.002	0.0166	0.0188	0.1332	0.0298	0.1015	0.0527	0.0018
13	rs71446653	113468260	0.69	1.27319915016337	0.88	0.583941145430028	0.00811756430459729	0.12799439413275	0.009	0.0073	0.0817	0.0172	0.0507	0.0213	0.022	0.0248	0.0014	0.0451	0.0409	0.1163	0.0023	0.0448	0.1034	0.022	0.0238	0.0038	0.002	0.0166	0.0188	0.1332	0.0298	0.1015	0.0527	0.0018
13	rs72660041	113472611	0.69	1.27319915016337	0.88	0.583941145430028	0.00820160560378726	0.131582166510464	0.009	0.0073	0.0818	0.0172	0.0507	0.0213	0.022	0.0248	0.0014	0.0451	0.0409	0.1162	0.0023	0.0448	0.1034	0.022	0.0238	0.0038	0.002	0.0166	0.0188	0.1332	0.0298	0.1015	0.0527	0.0018
13	rs9577846	113473256	0.69	1.27319915016337	0.88	0.583941145430028	0.00810875629163227	0.130681780387496	0.009	0.0073	0.0818	0.0172	0.0507	0.0212	0.022	0.0248	0.0014	0.0451	0.0409	0.1162	0.0023	0.0448	0.1034	0.022	0.0238	0.0038	0.002	0.0166	0.0188	0.1332	0.0298	0.1015	0.0527	0.0018
13	rs76887510	113475218	0.69	1.27319915016337	0.88	0.583941145430028	0.00650753390939231	0.148360828589878	0.009	0.0073	0.0819	0.0172	0.0505	0.0213	0.0219	0.0248	0.0015	0.0451	0.0409	0.1163	0.0024	0.0448	0.1031	0.022	0.0237	0.0037	0.002	0.0166	0.0188	0.133	0.0303	0.1017	0.0525	0.0018
13	rs7323586	113478654	0.7	1.17306168852618	0.88	0.583941145430028	0.00537045304765788	0.150154294629113	0.009	0.0071	0.0822	0.0173	0.0497	0.0214	0.0216	0.0246	0.0016	0.0455	0.041	0.1171	0.0027	0.0448	0.1022	0.0221	0.0234	0.0035	0.0021	0.0164	0.0187	0.1333	0.0311	0.1022	0.0513	0.002
13	rs383353	113479548	0.7	1.17306168852618	0.88	0.583941145430028	0.00489453474501054	0.124531940636878	0.0089	0.0071	0.0821	0.0175	0.0497	0.0217	0.0216	0.0247	0.0016	0.0456	0.0409	0.1176	0.0028	0.0445	0.1021	0.0223	0.0235	0.0034	0.0021	0.0164	0.0187	0.1334	0.031	0.1021	0.051	0.002
13	rs9549564	113479813	0.7	1.17306168852618	0.88	0.583941145430028	0.00469807315051143	0.125770797248816	0.0089	0.0071	0.0821	0.0175	0.0497	0.0217	0.0216	0.0247	0.0016	0.0456	0.0409	0.1176	0.0028	0.0445	0.1021	0.0223	0.0235	0.0034	0.0021	0.0164	0.0187	0.1331	0.031	0.1021	0.0511	0.002
13	Affx-8994649	113479820	0.7	1.17306168852618	0.89	0.529866637543626	0.00472409837349028	0.126214354614854	0.0089	0.0071	0.0821	0.0175	0.0497	0.0217	0.0216	0.0247	0.0016	0.0456	0.0409	0.1176	0.0028	0.0445	0.1021	0.0223	0.0235	0.0034	0.0021	0.0164	0.0187	0.1331	0.031	0.1021	0.051	0.002
13	rs79954622	113492465	0.7	1.17306168852618	0.89	0.529866637543626	0.00542512165815026	0.162922357765626	0.0088	0.0069	0.0829	0.0176	0.0494	0.0218	0.0215	0.025	0.0016	0.0454	0.0406	0.1175	0.0027	0.0443	0.1023	0.0222	0.0235	0.0032	0.0021	0.0163	0.0187	0.1336	0.0309	0.1023	0.0509	0.0019
13	rs7335174	113496221	0.7	1.17306168852618	0.89	0.529866637543626	0.00501485060177604	0.156252030030194	0.0087	0.0069	0.083	0.0177	0.0494	0.0218	0.0215	0.0251	0.0015	0.0453	0.0405	0.1174	0.0027	0.0443	0.1023	0.0222	0.0235	0.0032	0.002	0.0163	0.0187	0.1337	0.0309	0.1023	0.051	0.0019
13	rs9577858	113501620	0.7	1.17306168852618	0.89	0.529866637543626	0.00520276521356343	0.178963540689277	0.0087	0.0069	0.0832	0.0176	0.0487	0.0219	0.0214	0.0252	0.0016	0.0451	0.0406	0.1174	0.0027	0.0443	0.1024	0.0222	0.0235	0.0031	0.002	0.0164	0.0188	0.1337	0.031	0.1024	0.0511	0.0019
13	rs117359758	113505271	0.7	1.17306168852618	0.9	0.479198205640863	0.0061013435520933	0.195932062599051	0.0087	0.0069	0.0832	0.0176	0.0486	0.0219	0.0214	0.0253	0.0016	0.045	0.0406	0.1174	0.0027	0.0443	0.1023	0.0222	0.0236	0.0031	0.0021	0.0164	0.0188	0.1337	0.031	0.1023	0.0512	0.0019
13	rs55676927	113507939	0.7	1.17306168852618	0.88	0.583941145430028	0.00631642680527531	0.218988660934331	0.0087	0.0068	0.0832	0.0177	0.0485	0.0219	0.0214	0.0253	0.0016	0.0449	0.0406	0.1173	0.0027	0.0443	0.1022	0.0222	0.0236	0.0031	0.0021	0.0164	0.0188	0.1336	0.031	0.1023	0.0512	0.0019
13	rs17708252	113509095	0.7	1.17306168852618	0.88	0.583941145430028	0.00635648673243521	0.221038087386348	0.0087	0.0068	0.0832	0.0177	0.0485	0.0219	0.0214	0.0253	0.0016	0.0449	0.0407	0.1173	0.0027	0.0444	0.1022	0.0222	0.0236	0.0031	0.0021	0.0164	0.0188	0.1336	0.031	0.1023	0.0512	0.0019
13	rs72660059	113510723	0.7	1.17306168852618	0.87	0.641494868499257	0.00593339750684035	0.214159840419242	0.0087	0.0068	0.0832	0.0177	0.0485	0.0219	0.0214	0.0253	0.0016	0.0449	0.0407	0.1173	0.0027	0.0444	0.1022	0.0222	0.0236	0.0031	0.0021	0.0164	0.0188	0.1336	0.031	0.1023	0.0512	0.0019
13	rs10492684	113513682	0.72	0.987657439684474	0.87	0.641494868499257	0.00402657942962717	0.122770114142008	0.0074	0.0066	0.0833	0.0182	0.047	0.0223	0.0211	0.0258	0.0016	0.0424	0.0404	0.1204	0.0028	0.0471	0.1	0.0218	0.0245	0.0034	0.0016	0.0171	0.0199	0.131	0.0318	0.1023	0.0522	0.0017
13	rs1278776	113520362	0.72	0.987657439684474	0.87	0.641494868499257	0.00514365531332095	0.133661706529128	0.007	0.0066	0.0835	0.0182	0.0471	0.0223	0.0212	0.026	0.0016	0.0424	0.0403	0.1203	0.0027	0.0472	0.0995	0.0219	0.0247	0.0034	0.0015	0.0172	0.02	0.1308	0.0321	0.1022	0.0521	0.0017
13	rs61961614	113527781	0.72	0.987657439684474	0.87	0.641494868499257	0.00436712938749489	0.162532983161867	0.0064	0.0066	0.0837	0.0183	0.0474	0.0224	0.0213	0.0264	0.0015	0.0425	0.0403	0.1201	0.0027	0.0474	0.0988	0.0219	0.0249	0.0034	0.0014	0.0173	0.02	0.1306	0.0324	0.1021	0.0521	0.0017
13	rs1765768	113529046	0.72	0.987657439684474	0.87	0.641494868499257	0.00357741817194854	0.166735908740984	0.0064	0.0066	0.0837	0.0183	0.0474	0.0224	0.0213	0.0264	0.0015	0.0425	0.0403	0.1199	0.0027	0.0475	0.0988	0.0219	0.0249	0.0034	0.0014	0.0173	0.0201	0.1304	0.0324	0.1023	0.0521	0.0017
13	rs4907556	113529783	0.72	0.987657439684474	0.87	0.641494868499257	0.00251545177679359	0.154050674514486	0.0064	0.0066	0.0837	0.0183	0.0474	0.0224	0.0213	0.0265	0.0015	0.0425	0.0403	0.1198	0.0027	0.0475	0.0988	0.0219	0.0246	0.0034	0.0014	0.0173	0.0201	0.1303	0.0324	0.1026	0.0522	0.0017
13	rs11616795	113530199	0.72	0.987657439684474	0.87	0.641494868499257	0.00284454635448596	0.161172764327947	0.0064	0.0066	0.0837	0.0183	0.0474	0.0224	0.0213	0.0265	0.0015	0.0425	0.0403	0.1198	0.0027	0.0475	0.0988	0.0219	0.0246	0.0034	0.0014	0.0173	0.0201	0.1302	0.0324	0.1027	0.0522	0.0017
13	rs74338754	113531289	0.72	0.987657439684474	0.87	0.641494868499257	0.0041376859780899	0.164580858810211	0.0065	0.0066	0.0836	0.0183	0.0474	0.0224	0.0213	0.0264	0.0015	0.0425	0.0404	0.1198	0.0027	0.0474	0.0988	0.0219	0.0246	0.0034	0.0014	0.0173	0.0202	0.1301	0.0322	0.1028	0.0523	0.0017
13	rs56117450	113534109	0.72	0.987657439684474	0.87	0.641494868499257	0.00594378792625844	0.186769247482587	0.0064	0.0065	0.0831	0.0182	0.0471	0.0224	0.0212	0.0264	0.0016	0.0428	0.041	0.1195	0.0026	0.0473	0.099	0.022	0.0248	0.0034	0.0014	0.0172	0.0204	0.1294	0.0319	0.1033	0.0529	0.0017
13	rs45460799	113534600	0.72	0.987657439684474	0.87	0.641494868499257	0.00560165266408685	0.169492884817012	0.0064	0.0065	0.083	0.0182	0.0471	0.0224	0.0211	0.0264	0.0016	0.0428	0.041	0.1195	0.0026	0.0473	0.099	0.022	0.0248	0.0034	0.0014	0.0172	0.0204	0.1293	0.0319	0.1034	0.053	0.0017
13	rs12585036	113535741	0.72	0.987657439684474	0.86	0.702596200902853	0.00442739906118874	0.143585361395857	0.0064	0.0065	0.083	0.0182	0.0471	0.0224	0.0211	0.0263	0.0016	0.0429	0.0411	0.1195	0.0026	0.0472	0.0991	0.0221	0.0248	0.0034	0.0014	0.0172	0.0204	0.1292	0.0319	0.1034	0.0531	0.0018
13	rs11617625	113538187	0.72	0.987657439684474	0.86	0.702596200902853	0.00398330747380278	0.118580322134213	0.0064	0.0066	0.0829	0.0182	0.047	0.0222	0.0212	0.0263	0.0016	0.0429	0.0411	0.1192	0.0028	0.0474	0.0991	0.0221	0.0247	0.0035	0.0014	0.0172	0.0204	0.1291	0.0317	0.1036	0.0532	0.0018
13	rs1063098	113539523	0.72	0.987657439684474	0.86	0.702596200902853	0.00373854158881241	0.109777077185642	0.0065	0.0066	0.0828	0.0182	0.0471	0.0222	0.0211	0.0263	0.0017	0.0428	0.041	0.119	0.0029	0.0474	0.0991	0.0223	0.0247	0.0036	0.0014	0.0172	0.0204	0.1292	0.0316	0.1033	0.0533	0.0019
13	rs72660076	113539784	0.72	0.987657439684474	0.86	0.702596200902853	0.00411943634362608	0.115045199489055	0.0065	0.0066	0.0828	0.0182	0.0471	0.0222	0.0211	0.0263	0.0017	0.0428	0.041	0.119	0.0029	0.0474	0.0991	0.0223	0.0247	0.0036	0.0014	0.0172	0.0204	0.1292	0.0316	0.1033	0.0533	0.0019
13	rs74948807	113545869	0.73	0.902267913485346	0.87	0.641494868499257	0.00752259748243481	0.109777077185642	0.0065	0.0066	0.0826	0.0181	0.0474	0.0216	0.0213	0.0264	0.0018	0.0435	0.0414	0.1186	0.003	0.0477	0.0982	0.0223	0.0246	0.0037	0.0015	0.0172	0.0206	0.1285	0.0314	0.1035	0.0535	0.002
13	rs55784216	113551128	0.73	0.902267913485346	0.86	0.702596200902853	0.0098666368638791	0.148266650591268	0.0064	0.0065	0.0824	0.0178	0.0479	0.0207	0.0214	0.0267	0.002	0.0445	0.0422	0.118	0.0031	0.0482	0.0968	0.0222	0.0244	0.0039	0.0016	0.0173	0.0209	0.1276	0.031	0.1038	0.0539	0.0022
13	rs7989511	113551439	0.73	0.902267913485346	0.86	0.702596200902853	0.00949885716532969	0.150059708613022	0.0064	0.0065	0.0823	0.0178	0.0479	0.0207	0.0214	0.0267	0.002	0.0449	0.0422	0.1179	0.0031	0.0483	0.0966	0.0222	0.0244	0.0038	0.0016	0.0173	0.0209	0.1275	0.0309	0.1038	0.0539	0.0022
13	rs112021198	113551742	0.73	0.902267913485346	0.86	0.702596200902853	0.00970411494914782	0.159526511096453	0.0064	0.0065	0.0823	0.0178	0.0479	0.0207	0.0215	0.0267	0.002	0.0449	0.0422	0.1179	0.0031	0.0483	0.0965	0.0222	0.0244	0.0039	0.0017	0.0173	0.0209	0.1275	0.0309	0.1038	0.0539	0.0022
13	rs73571087	113552362	0.73	0.902267913485346	0.86	0.702596200902853	0.00719970271855636	0.134933388472316	0.0065	0.0065	0.0823	0.0178	0.0481	0.0206	0.0215	0.0267	0.002	0.0441	0.0423	0.1176	0.0031	0.0483	0.0964	0.0222	0.0244	0.0039	0.0017	0.0173	0.021	0.1274	0.0304	0.1038	0.0554	0.0023
13	rs9603985	113554752	0.73	0.902267913485346	0.86	0.702596200902853	0.00794712208349124	0.147326056600099	0.0067	0.0067	0.082	0.0174	0.0482	0.0203	0.0214	0.0267	0.0021	0.0446	0.0427	0.1173	0.0032	0.0484	0.0956	0.0222	0.0242	0.0038	0.0017	0.0174	0.0211	0.1273	0.0299	0.1044	0.0556	0.0024
13	rs9603799	113556584	0.73	0.902267913485346	0.86	0.702596200902853	0.0120228892731549	0.154815099722716	0.0068	0.0068	0.0818	0.0171	0.048	0.0201	0.0214	0.0268	0.0021	0.0448	0.0427	0.1171	0.0034	0.0487	0.0956	0.0221	0.024	0.0039	0.0018	0.0175	0.0211	0.1269	0.0297	0.1048	0.0558	0.0025
13	rs117550413	113558373	0.73	0.902267913485346	0.86	0.702596200902853	0.0117757206604394	0.142748515665809	0.007	0.0068	0.0816	0.0169	0.0478	0.02	0.0213	0.0268	0.0021	0.045	0.0428	0.1169	0.0035	0.0486	0.0955	0.022	0.0239	0.0039	0.0018	0.0176	0.0212	0.1268	0.0295	0.1055	0.0559	0.0026
13	rs9603992	113558599	0.73	0.902267913485346	0.86	0.702596200902853	0.0128374813062908	0.131041660402904	0.007	0.0065	0.0815	0.0168	0.0478	0.0199	0.0213	0.0268	0.0021	0.045	0.0428	0.117	0.0035	0.0486	0.0956	0.022	0.0239	0.0039	0.0018	0.0177	0.0212	0.1269	0.0295	0.1055	0.056	0.0026
13	rs4907470	113561352	0.74	0.82166312078733	0.86	0.702596200902853	0.027648718788514	0.155964265666792	0.0072	0.0063	0.0813	0.0166	0.0475	0.0199	0.0213	0.0268	0.0022	0.045	0.043	0.1167	0.0038	0.0482	0.0958	0.0219	0.0237	0.0039	0.0019	0.0175	0.0211	0.1266	0.0295	0.1064	0.0562	0.0028
13	Affx-8995867	113562414	0.74	0.82166312078733	0.86	0.702596200902853	0.0263636436552455	0.150248902051646	0.0072	0.0063	0.0812	0.017	0.0474	0.0199	0.0213	0.0268	0.0022	0.0449	0.043	0.1167	0.0038	0.0482	0.0958	0.0218	0.0236	0.0039	0.0019	0.0175	0.0211	0.1266	0.0295	0.1066	0.0562	0.0028
13	rs12873277	113563650	0.74	0.82166312078733	0.86	0.702596200902853	0.0246267238377614	0.14648136960889	0.0072	0.0063	0.0812	0.0173	0.0473	0.0199	0.0213	0.0268	0.0022	0.0448	0.043	0.1166	0.0038	0.0481	0.0958	0.0218	0.0235	0.0039	0.0019	0.0175	0.021	0.1266	0.0295	0.1067	0.0562	0.0028
13	rs2993329	113563909	0.74	0.82166312078733	0.86	0.702596200902853	0.0252439316008572	0.148737755876929	0.0072	0.0063	0.0812	0.0174	0.0473	0.0199	0.0213	0.0268	0.0022	0.0448	0.043	0.1166	0.0039	0.0481	0.0958	0.0218	0.0235	0.0039	0.0019	0.0175	0.021	0.1266	0.0295	0.1068	0.0562	0.0028
13	rs74115716	113566237	0.74	0.82166312078733	0.86	0.702596200902853	0.0424592796987117	0.230610959567407	0.0073	0.0062	0.0811	0.0174	0.047	0.0199	0.0214	0.0267	0.0022	0.0448	0.0431	0.1164	0.0039	0.048	0.0963	0.0218	0.0235	0.0039	0.0019	0.0174	0.021	0.126	0.0298	0.1069	0.0563	0.0029
13	rs3011504	113568200	0.75	0.745768311887514	0.86	0.702596200902853	0.0399422880600469	0.249357999179389	0.0073	0.0063	0.0814	0.0174	0.0472	0.0199	0.0211	0.0262	0.0022	0.0449	0.0436	0.1159	0.0039	0.0479	0.0972	0.0215	0.0233	0.0039	0.0019	0.0171	0.0209	0.1252	0.03	0.1072	0.0566	0.003
13	rs72661905	113568986	0.76	0.674502615793853	0.86	0.702596200902853	0.0395493253274179	0.378994171821439	0.0075	0.0061	0.0818	0.0171	0.0474	0.02	0.0209	0.0262	0.0022	0.0452	0.0436	0.1148	0.0039	0.0477	0.0988	0.0212	0.0226	0.0038	0.002	0.0171	0.0203	0.1251	0.0302	0.107	0.0571	0.0031
13	rs9603997	113569429	0.76	0.674502615793853	0.87	0.641494868499257	0.0279768029477893	0.437027889341484	0.0077	0.0061	0.0823	0.0168	0.0474	0.0198	0.0208	0.0263	0.0023	0.0454	0.0438	0.1143	0.004	0.0476	0.0992	0.0211	0.0222	0.0039	0.002	0.017	0.0201	0.125	0.0303	0.1071	0.0572	0.0031
13	rs4907563	113573372	0.77	0.607778593196603	0.87	0.641494868499257	0.0778998255536584	0.997863067311555	0.0105	0.0062	0.0885	0.0141	0.0462	0.0183	0.0191	0.0265	0.0025	0.0463	0.0433	0.1081	0.0044	0.0493	0.1025	0.0184	0.0192	0.0039	0.0026	0.0161	0.0179	0.129	0.0281	0.1076	0.0612	0.0029
13	rs72661909	113575094	0.77	0.607778593196603	0.87	0.641494868499257	0.0768057361121574	1.00794996622463	0.0105	0.0062	0.0885	0.0136	0.0462	0.0181	0.0188	0.0266	0.0025	0.0465	0.0432	0.1075	0.0044	0.0495	0.1027	0.0184	0.0191	0.0039	0.0025	0.0161	0.0178	0.1304	0.0279	0.1076	0.0614	0.0029
13	rs3011488	113578336	0.77	0.607778593196603	0.87	0.641494868499257	0.0474174166456169	0.841770569934195	0.0105	0.0062	0.0884	0.0133	0.0463	0.0179	0.0186	0.0266	0.0025	0.0466	0.0432	0.1072	0.0045	0.0497	0.1029	0.0185	0.019	0.0039	0.0025	0.0161	0.0178	0.1314	0.0277	0.1077	0.0614	0.0029
13	rs9603803	113579056	0.77	0.607778593196603	0.88	0.583941145430028	0.0419911309423312	0.790168461820395	0.0105	0.0061	0.0882	0.0133	0.0464	0.018	0.0188	0.0266	0.0026	0.0464	0.0432	0.1071	0.0044	0.0498	0.1031	0.0186	0.0189	0.0038	0.0024	0.0161	0.0177	0.1317	0.0276	0.1076	0.0615	0.0029
13	rs9646114	113582441	0.77	0.607778593196603	0.88	0.583941145430028	0.0262690086969852	0.828189567786197	0.0105	0.0061	0.0883	0.0133	0.0464	0.0182	0.0188	0.0265	0.0025	0.0465	0.0432	0.1068	0.0044	0.0499	0.103	0.0186	0.019	0.0038	0.0023	0.0161	0.0176	0.132	0.0276	0.1079	0.0615	0.0029
13	rs7984269	113585898	0.77	0.607778593196603	0.88	0.583941145430028	0.0235702738597239	0.817419654651433	0.0105	0.0062	0.0881	0.0134	0.0464	0.0184	0.0188	0.0264	0.0025	0.0465	0.0434	0.1066	0.0044	0.0499	0.103	0.0187	0.0191	0.0037	0.0023	0.016	0.0175	0.1318	0.0276	0.108	0.0619	0.0028
13	rs7985183	113589254	0.77	0.607778593196603	0.88	0.583941145430028	0.0242973608319867	0.83296852042876	0.0104	0.0062	0.0881	0.0134	0.0466	0.0185	0.0189	0.0262	0.0022	0.0465	0.0433	0.1065	0.0044	0.05	0.1033	0.0188	0.0191	0.0037	0.0023	0.016	0.0175	0.1315	0.0276	0.1077	0.0621	0.0028
13	rs56929265	113597260	0.77	0.607778593196603	0.88	0.583941145430028	0.0317574990617905	0.892005401697344	0.0103	0.0061	0.0884	0.0134	0.0468	0.0186	0.0191	0.0259	0.0022	0.0467	0.0432	0.1061	0.0043	0.0501	0.1034	0.0189	0.019	0.0036	0.0023	0.016	0.0174	0.1311	0.0275	0.1078	0.0628	0.0027
13	rs12864060	113600923	0.77	0.607778593196603	0.87	0.641494868499257	0.0288090610964182	0.76266241989979	0.0103	0.0061	0.0885	0.0135	0.0468	0.0188	0.0192	0.0257	0.0022	0.0468	0.0431	0.1059	0.0043	0.0501	0.1034	0.0189	0.019	0.0036	0.0023	0.016	0.0174	0.1308	0.0275	0.1077	0.0631	0.0027
13	rs7319229	113600999	0.77	0.607778593196603	0.87	0.641494868499257	0.0280537509607655	0.760392387117054	0.0103	0.0061	0.0887	0.0135	0.0468	0.0188	0.0192	0.0257	0.0022	0.0468	0.0431	0.1059	0.0043	0.0501	0.1032	0.0189	0.019	0.0036	0.0023	0.016	0.0174	0.1309	0.0275	0.1077	0.0631	0.0027
