## Supplementary Tab. 7 for "Sparse haplotype-based fine-scale local ancestry inference at scale reveals recent selection on immune responses": 304206_file08 (part 122 of 161)

Chromosome	rs_number	hg19_GRCh37_Position	LDAS_26pop	-log10(p_LDAS_26pop)	LDAS_5continent	-log10(p_LDAS_5continent)	-log10(p_AAS_26pop)	-log10(p_AAS_5continent)	prob_ACB	prob_ASW	prob_BEB	prob_CDX	prob_CEU	prob_CHB	prob_CHS	prob_CLM	prob_ESN	prob_FIN	prob_GBR	prob_GIH	prob_GWD	prob_IBS	prob_ITU	prob_JPT	prob_KHV	prob_LWK	prob_MSL	prob_MXL	prob_PEL	prob_PJL	prob_PUR	prob_STU	prob_TSI	prob_YRI
13	rs77476508	113605556	0.77	0.607778593196603	0.88	0.583941145430028	0.0323375711788687	0.809591746603002	0.0103	0.0061	0.0885	0.0135	0.0468	0.0189	0.0192	0.0258	0.0022	0.0467	0.0432	0.1057	0.0043	0.0504	0.1032	0.0189	0.0189	0.0036	0.0023	0.016	0.0174	0.1307	0.0275	0.1077	0.0632	0.0027
13	rs2993342	113607071	0.77	0.607778593196603	0.88	0.583941145430028	0.0335074290869086	0.839761388845659	0.0103	0.0061	0.0884	0.0135	0.0468	0.019	0.0191	0.0258	0.0022	0.0467	0.0432	0.1056	0.0043	0.0505	0.1032	0.0189	0.0189	0.0036	0.0023	0.016	0.0175	0.1307	0.0275	0.1077	0.0632	0.0027
13	rs7337437	113607882	0.77	0.607778593196603	0.88	0.583941145430028	0.0464270866789627	0.827419308312242	0.0104	0.0061	0.0888	0.0136	0.0466	0.019	0.0193	0.0257	0.0022	0.0466	0.0433	0.1053	0.0042	0.0505	0.1029	0.0188	0.0189	0.0036	0.0023	0.016	0.0175	0.1306	0.0275	0.1078	0.0632	0.0027
13	rs2993346	113617877	0.76	0.674502615793853	0.88	0.583941145430028	0.0454047567305945	0.429898791629352	0.011	0.0058	0.093	0.0135	0.0458	0.019	0.0192	0.0247	0.0026	0.0459	0.0435	0.1052	0.0034	0.0505	0.1019	0.0182	0.0165	0.0035	0.0024	0.016	0.0167	0.1341	0.0273	0.1079	0.0641	0.0028
13	rs3011473	113618096	0.76	0.674502615793853	0.89	0.529866637543626	0.0440204499030135	0.4233259481498	0.011	0.0058	0.093	0.0135	0.0459	0.019	0.0192	0.0247	0.0026	0.0459	0.0435	0.1052	0.0034	0.0505	0.1019	0.0182	0.0165	0.0035	0.0024	0.016	0.0167	0.1341	0.0273	0.1079	0.0641	0.0028
13	rs12430334	113619815	0.76	0.674502615793853	0.89	0.529866637543626	0.0399000569491171	0.434119653407269	0.011	0.0058	0.0929	0.0136	0.046	0.019	0.019	0.0247	0.0026	0.0458	0.0433	0.1052	0.0034	0.0505	0.102	0.0181	0.0164	0.0035	0.0025	0.016	0.0168	0.1342	0.0273	0.1079	0.0639	0.0028
13	rs7983602	113620482	0.76	0.674502615793853	0.88	0.583941145430028	0.038235913409256	0.435308758729228	0.011	0.0058	0.0929	0.0136	0.046	0.019	0.019	0.0247	0.0026	0.0458	0.0433	0.1052	0.0034	0.0506	0.102	0.0181	0.0164	0.0036	0.0025	0.016	0.0168	0.1343	0.0274	0.1079	0.0639	0.0028
13	rs76887876	113626036	0.76	0.674502615793853	0.88	0.583941145430028	0.0349498789494524	0.437027889341484	0.0108	0.0057	0.0925	0.0137	0.0462	0.019	0.019	0.0244	0.0025	0.046	0.0432	0.1053	0.0034	0.0505	0.1021	0.018	0.0164	0.0035	0.0028	0.0159	0.0167	0.1346	0.0275	0.1085	0.0634	0.0027
13	rs1317573	113628269	0.76	0.674502615793853	0.88	0.583941145430028	0.033221530410266	0.41704182307281	0.0108	0.0057	0.0923	0.0137	0.0462	0.019	0.0191	0.0243	0.0025	0.046	0.0432	0.1054	0.0034	0.0505	0.1021	0.018	0.0164	0.0035	0.0028	0.0159	0.0166	0.1347	0.0275	0.1087	0.0633	0.0027
13	rs72661947	113629205	0.76	0.674502615793853	0.88	0.583941145430028	0.0331472294123912	0.412606028813671	0.0108	0.0057	0.0923	0.0137	0.0462	0.019	0.0191	0.0243	0.0025	0.046	0.0432	0.1055	0.0034	0.0505	0.1022	0.018	0.0164	0.0034	0.0028	0.0159	0.0166	0.1347	0.0275	0.1088	0.0632	0.0027
13	rs2993273	113629390	0.76	0.674502615793853	0.88	0.583941145430028	0.0348088445610157	0.407274209569924	0.0108	0.0057	0.0924	0.0137	0.0462	0.019	0.0191	0.0243	0.0025	0.046	0.0432	0.1055	0.0034	0.0504	0.1022	0.018	0.0164	0.0034	0.0028	0.0159	0.0166	0.1348	0.0275	0.1088	0.0634	0.0027
13	rs78105344	113630408	0.76	0.674502615793853	0.91	0.431857736337621	0.0344897862938506	0.400668508683093	0.0108	0.0057	0.0923	0.0137	0.0462	0.019	0.0191	0.0243	0.0025	0.0459	0.0432	0.1056	0.0034	0.0503	0.1023	0.018	0.0164	0.0034	0.0028	0.0159	0.0166	0.1348	0.0275	0.1088	0.0634	0.0027
13	rs72661949	113630899	0.76	0.674502615793853	0.9	0.479198205640863	0.0344135165397277	0.401702735965235	0.0108	0.0057	0.0923	0.0137	0.0462	0.019	0.0191	0.0243	0.0025	0.0459	0.0432	0.1056	0.0034	0.0503	0.1024	0.018	0.0164	0.0034	0.0028	0.0159	0.0166	0.1348	0.0275	0.1088	0.0634	0.0027
13	rs75177063	113631761	0.76	0.674502615793853	0.9	0.479198205640863	0.0342613297512771	0.40649553380204	0.0108	0.0057	0.0923	0.0137	0.0462	0.019	0.0191	0.0243	0.0025	0.0458	0.0432	0.1057	0.0034	0.0503	0.1024	0.018	0.0164	0.0034	0.0028	0.0159	0.0165	0.1348	0.0275	0.1088	0.0634	0.0027
13	rs117161198	113633716	0.76	0.674502615793853	0.9	0.479198205640863	0.0346171641043692	0.40792341716804	0.0108	0.0057	0.0924	0.0137	0.0462	0.019	0.0191	0.0243	0.0025	0.0458	0.0432	0.1058	0.0034	0.0501	0.1026	0.018	0.0164	0.0034	0.0028	0.0159	0.0165	0.1348	0.0274	0.1087	0.0634	0.0027
13	rs12428058	113636504	0.76	0.674502615793853	0.9	0.479198205640863	0.0339709508759161	0.380267312347481	0.0108	0.0057	0.0925	0.0137	0.0462	0.019	0.019	0.0244	0.0025	0.0459	0.0432	0.106	0.0034	0.0499	0.1029	0.0179	0.0164	0.0034	0.0028	0.0158	0.0164	0.1348	0.0274	0.1086	0.0633	0.0026
13	rs1320522	113639099	0.76	0.674502615793853	0.9	0.479198205640863	0.0367664238580307	0.376959635721298	0.0108	0.0057	0.0926	0.0137	0.0461	0.019	0.019	0.0243	0.0025	0.0458	0.0431	0.1063	0.0033	0.0499	0.1028	0.0179	0.0163	0.0034	0.0028	0.0158	0.0163	0.1348	0.0274	0.1086	0.0633	0.0026
13	rs12868259	113644497	0.76	0.674502615793853	0.9	0.479198205640863	0.0371937059098554	0.375689610904021	0.0108	0.0057	0.0926	0.0137	0.0461	0.0189	0.0189	0.0243	0.0024	0.0458	0.0432	0.1065	0.0033	0.05	0.1026	0.0178	0.0163	0.0034	0.0028	0.0156	0.0163	0.1352	0.0274	0.1086	0.0634	0.0027
13	rs12868277	113644541	0.76	0.674502615793853	0.9	0.479198205640863	0.0372607778454149	0.377086704297892	0.0108	0.0057	0.0926	0.0137	0.0461	0.0189	0.0189	0.0243	0.0024	0.0458	0.0432	0.1065	0.0033	0.05	0.1026	0.0178	0.0163	0.0034	0.0028	0.0156	0.0163	0.1352	0.0274	0.1086	0.0633	0.0027
13	rs2993290	113647190	0.76	0.674502615793853	0.9	0.479198205640863	0.039619301170659	0.402478886777698	0.0109	0.0057	0.0925	0.0137	0.0461	0.0189	0.0189	0.0242	0.0025	0.0459	0.0433	0.1065	0.0033	0.05	0.1026	0.0177	0.0162	0.0035	0.0029	0.0155	0.0163	0.1353	0.0275	0.1085	0.0632	0.0028
13	rs72661962	113649590	0.76	0.674502615793853	0.9	0.479198205640863	0.0424445962345672	0.461148764557849	0.0109	0.0057	0.0926	0.0137	0.046	0.0188	0.0188	0.0242	0.0024	0.0459	0.0434	0.1067	0.0033	0.0502	0.1024	0.0174	0.0161	0.0035	0.0029	0.0154	0.0164	0.1355	0.0275	0.1085	0.0631	0.0028
13	rs8002283	113653579	0.76	0.674502615793853	0.9	0.479198205640863	0.0409937440147384	0.41704182307281	0.011	0.0057	0.0928	0.0136	0.0459	0.0188	0.0187	0.0241	0.0025	0.0459	0.0435	0.107	0.0033	0.0502	0.1022	0.017	0.016	0.0035	0.0029	0.0153	0.0165	0.1358	0.0277	0.1085	0.063	0.0029
13	rs118044020	113657120	0.76	0.674502615793853	0.9	0.479198205640863	0.0559819305831242	0.414952784916233	0.011	0.0056	0.0929	0.0135	0.0455	0.0188	0.0186	0.024	0.0024	0.0457	0.0436	0.1071	0.0033	0.05	0.102	0.0168	0.016	0.0035	0.0028	0.0154	0.0167	0.136	0.0279	0.1085	0.0634	0.003
13	rs4324041	113662177	0.76	0.674502615793853	0.91	0.431857736337621	0.130677319373366	0.372773127643343	0.0113	0.0052	0.0934	0.0129	0.0446	0.019	0.0182	0.0232	0.0023	0.045	0.044	0.1076	0.0029	0.0492	0.1025	0.016	0.0162	0.0036	0.0026	0.016	0.0177	0.137	0.0277	0.1082	0.065	0.0031
13	rs2317137	113662571	0.76	0.674502615793853	0.91	0.431857736337621	0.140485400430417	0.382434387198341	0.0113	0.0052	0.0935	0.0129	0.0445	0.0191	0.0182	0.0231	0.0023	0.0449	0.0439	0.1076	0.0029	0.0494	0.1025	0.0159	0.0164	0.0036	0.0026	0.016	0.0178	0.1371	0.0274	0.1081	0.0651	0.0032
13	rs76405696	113663237	0.76	0.674502615793853	0.92	0.387761932740255	0.159396389912443	0.38473267794117	0.0113	0.0052	0.0935	0.0128	0.0445	0.019	0.0181	0.023	0.0023	0.0449	0.044	0.1077	0.0029	0.0494	0.1023	0.0159	0.0164	0.0036	0.0027	0.0158	0.0179	0.1373	0.0273	0.1079	0.0652	0.0033
13	rs3011523	113672707	0.75	0.745768311887514	0.92	0.387761932740255	0.264920565649383	0.391522045866783	0.0116	0.0052	0.0933	0.0125	0.0444	0.0187	0.0179	0.0226	0.0023	0.045	0.0443	0.1081	0.0028	0.0497	0.1017	0.0158	0.0164	0.004	0.0034	0.0155	0.0184	0.1378	0.027	0.1075	0.0652	0.0035
13	rs9577423	113672962	0.75	0.745768311887514	0.92	0.387761932740255	0.270970693870535	0.384349363002123	0.0116	0.0052	0.0933	0.0124	0.0444	0.0187	0.0181	0.0225	0.0023	0.0449	0.044	0.1084	0.0027	0.0498	0.1017	0.0158	0.0165	0.004	0.0034	0.0155	0.0185	0.1379	0.0268	0.1075	0.0653	0.0035
13	rs9549639	113673003	0.75	0.745768311887514	0.92	0.387761932740255	0.270694084040051	0.385499626947226	0.0116	0.0052	0.0933	0.0124	0.0444	0.0187	0.0181	0.0225	0.0023	0.0449	0.044	0.1084	0.0027	0.0498	0.1017	0.0158	0.0166	0.004	0.0034	0.0155	0.0184	0.1379	0.0268	0.1075	0.0653	0.0035
13	rs3011519	113675064	0.75	0.745768311887514	0.92	0.387761932740255	0.227572826268387	0.380522083691807	0.0115	0.0051	0.0934	0.0125	0.0444	0.0187	0.0184	0.0226	0.0024	0.0442	0.0442	0.1079	0.0031	0.0499	0.1017	0.0158	0.0167	0.004	0.0033	0.0155	0.0185	0.1381	0.0268	0.1072	0.0654	0.0035
13	rs2993304	113677170	0.75	0.745768311887514	0.93	0.346822133743557	0.188271271954255	0.417956671785973	0.0115	0.0051	0.0937	0.0125	0.0446	0.0187	0.0181	0.0227	0.0025	0.044	0.0447	0.1075	0.0032	0.0499	0.102	0.0159	0.0166	0.0041	0.0034	0.0153	0.0184	0.1382	0.0266	0.1071	0.065	0.0035
13	rs112954033	113677448	0.75	0.745768311887514	0.93	0.346822133743557	0.19023485355025	0.415213758847279	0.0115	0.0051	0.0937	0.0125	0.0446	0.0187	0.0181	0.0227	0.0023	0.0439	0.0448	0.1074	0.0032	0.0498	0.102	0.0159	0.0166	0.0041	0.0032	0.0152	0.0184	0.1382	0.0266	0.1071	0.0652	0.0035
13	rs79831254	113683017	0.75	0.745768311887514	0.92	0.387761932740255	0.156134926604945	0.406755047102918	0.0113	0.0051	0.0939	0.0127	0.0447	0.0185	0.0178	0.0231	0.0024	0.0439	0.0448	0.1076	0.0033	0.0498	0.1021	0.0157	0.0165	0.0042	0.0033	0.0147	0.0184	0.1386	0.0267	0.1071	0.0649	0.0034
13	rs2993315	113685654	0.75	0.745768311887514	0.91	0.431857736337621	0.140929815894667	0.397183414126187	0.0112	0.0052	0.094	0.0128	0.0448	0.0184	0.0177	0.0233	0.0024	0.0439	0.0448	0.1076	0.0034	0.0498	0.102	0.0157	0.0165	0.0042	0.0034	0.0145	0.0184	0.1387	0.0267	0.1071	0.0647	0.0034
13	rs117071096	113689238	0.75	0.745768311887514	0.92	0.387761932740255	0.140612290605627	0.392035786290617	0.0112	0.0051	0.0941	0.0128	0.0447	0.0184	0.0176	0.0234	0.0023	0.0439	0.0448	0.1076	0.0034	0.0498	0.102	0.0157	0.0165	0.0042	0.0034	0.0145	0.0184	0.1388	0.0268	0.1071	0.0647	0.0033
13	rs114826483	113689251	0.75	0.745768311887514	0.91	0.431857736337621	0.140548836951299	0.389981945165096	0.0112	0.0051	0.0941	0.0128	0.0447	0.0184	0.0176	0.0234	0.0023	0.0439	0.0448	0.1076	0.0034	0.0498	0.102	0.0157	0.0165	0.0042	0.0034	0.0145	0.0184	0.1388	0.0268	0.1071	0.0647	0.0033
13	rs76623552	113691546	0.75	0.745768311887514	0.91	0.431857736337621	0.136211886622866	0.396667817675569	0.0112	0.0051	0.0942	0.0128	0.0448	0.0183	0.0173	0.0235	0.0023	0.0439	0.0449	0.1076	0.0034	0.0498	0.1019	0.0157	0.0164	0.0042	0.0034	0.0145	0.0184	0.1388	0.0269	0.1072	0.0647	0.0033
13	rs9604013	113693519	0.76	0.674502615793853	0.91	0.431857736337621	0.136025171578808	0.386650847060502	0.0112	0.0052	0.0942	0.0128	0.0448	0.0183	0.0173	0.0235	0.0023	0.0439	0.0449	0.1076	0.0034	0.0498	0.1019	0.0157	0.0164	0.0043	0.0034	0.0145	0.0184	0.1388	0.0269	0.1072	0.0647	0.0033
13	rs6577025	113694144	0.76	0.674502615793853	0.91	0.431857736337621	0.141502441028606	0.393835344808944	0.0111	0.0052	0.0942	0.0128	0.0448	0.0184	0.0173	0.0235	0.0023	0.0438	0.0448	0.1076	0.0034	0.0497	0.1018	0.0154	0.0164	0.0043	0.0034	0.0145	0.0184	0.1388	0.027	0.1075	0.0647	0.0036
13	rs75004145	113697964	0.76	0.674502615793853	0.91	0.431857736337621	0.14178927420644	0.468949788004581	0.0109	0.0052	0.0936	0.0127	0.0453	0.0181	0.017	0.0234	0.0023	0.0439	0.0446	0.1077	0.0035	0.0498	0.1023	0.0154	0.0167	0.0045	0.0037	0.0142	0.0182	0.1392	0.0272	0.1068	0.0644	0.0037
13	rs117067097	113701841	0.76	0.674502615793853	0.91	0.431857736337621	0.139031088232852	0.486421483203512	0.0108	0.0053	0.0933	0.0127	0.0456	0.018	0.0169	0.0235	0.0024	0.0439	0.0445	0.1076	0.0036	0.0498	0.1023	0.0155	0.017	0.0047	0.0039	0.014	0.018	0.1395	0.0272	0.1063	0.0643	0.0038
13	rs7323676	113702403	0.76	0.674502615793853	0.92	0.387761932740255	0.137147770667324	0.459136845881945	0.0108	0.0053	0.0933	0.0127	0.0456	0.018	0.0169	0.0236	0.0024	0.044	0.0445	0.1077	0.0036	0.0499	0.1024	0.0155	0.0171	0.0047	0.0039	0.014	0.0181	0.1392	0.0272	0.1063	0.0643	0.0038
13	rs76232007	113704407	0.76	0.674502615793853	0.92	0.387761932740255	0.124719277112503	0.456859467158725	0.0107	0.0053	0.0931	0.0128	0.0456	0.0178	0.017	0.0236	0.0024	0.044	0.0446	0.1075	0.0037	0.0499	0.1023	0.0157	0.0171	0.0047	0.004	0.014	0.018	0.1393	0.0273	0.1067	0.0637	0.0038
13	rs116384279	113708806	0.76	0.674502615793853	0.93	0.346822133743557	0.0979186229965909	0.420442567764563	0.0103	0.0054	0.0942	0.0129	0.0456	0.0178	0.017	0.0239	0.0024	0.0439	0.0445	0.1072	0.0038	0.0501	0.1006	0.0159	0.0171	0.0047	0.0041	0.014	0.0179	0.1402	0.0273	0.1074	0.0625	0.0039
13	rs9577451	113709773	0.76	0.674502615793853	0.92	0.387761932740255	0.0924995584429405	0.394864686318367	0.0103	0.0054	0.0944	0.0129	0.0456	0.0178	0.017	0.0239	0.0024	0.0439	0.0445	0.1071	0.0038	0.0501	0.1002	0.0159	0.0171	0.0047	0.0042	0.014	0.0179	0.1404	0.0273	0.1075	0.0622	0.0039
13	rs56692273	113710480	0.76	0.674502615793853	0.91	0.431857736337621	0.0949477789559068	0.413909335328692	0.0102	0.0054	0.0944	0.0129	0.0456	0.0178	0.017	0.0239	0.0024	0.0439	0.0445	0.1071	0.0038	0.0501	0.1002	0.0159	0.0171	0.0047	0.0042	0.014	0.0179	0.1403	0.0273	0.1075	0.0622	0.0039
13	rs76087203	113717099	0.76	0.674502615793853	0.91	0.431857736337621	0.122138236124	0.459673131778485	0.0101	0.0055	0.0945	0.0132	0.0456	0.0178	0.0169	0.024	0.0025	0.0437	0.0448	0.1071	0.0038	0.0503	0.0994	0.0157	0.017	0.0048	0.0043	0.0138	0.0182	0.1402	0.0271	0.1073	0.0625	0.004
13	rs9549345	113718812	0.76	0.674502615793853	0.91	0.431857736337621	0.13432078607334	0.500077873694875	0.01	0.0055	0.0944	0.0133	0.0456	0.0178	0.0169	0.024	0.0025	0.0436	0.0448	0.1071	0.0039	0.0504	0.0991	0.0157	0.017	0.0049	0.0043	0.0137	0.0184	0.1402	0.0271	0.1074	0.0626	0.004
13	rs9549653	113719834	0.76	0.674502615793853	0.9	0.479198205640863	0.13583861042445	0.481393328521014	0.01	0.0055	0.0944	0.0135	0.0457	0.0179	0.0168	0.0241	0.0026	0.0435	0.0449	0.107	0.0039	0.0505	0.0989	0.0156	0.0169	0.0049	0.0044	0.0137	0.0184	0.1401	0.027	0.1074	0.0627	0.0041
13	rs2297192	113720476	0.75	0.745768311887514	0.9	0.479198205640863	0.142683864169306	0.481121920740062	0.01	0.0055	0.0944	0.0134	0.0458	0.0178	0.0167	0.0239	0.0026	0.0435	0.0451	0.1068	0.0039	0.0505	0.0988	0.0155	0.0169	0.005	0.0044	0.0137	0.0185	0.14	0.0271	0.1075	0.0629	0.0041
13	rs117505260	113724248	0.75	0.745768311887514	0.9	0.479198205640863	0.157319405169206	0.446847974241131	0.0102	0.0057	0.0948	0.0139	0.0462	0.0177	0.017	0.024	0.0026	0.0432	0.045	0.1062	0.004	0.0504	0.0979	0.0155	0.0171	0.0051	0.0046	0.0137	0.0187	0.1395	0.0274	0.1073	0.0626	0.0041
13	rs41286604	113724600	0.75	0.745768311887514	0.9	0.479198205640863	0.157455109965894	0.435308758729228	0.0102	0.0057	0.0948	0.0139	0.0462	0.0177	0.017	0.024	0.0026	0.0432	0.045	0.1062	0.0041	0.0504	0.0978	0.0155	0.0171	0.0051	0.0046	0.0137	0.0187	0.1394	0.0275	0.1073	0.0626	0.0041
13	rs9549657	113728345	0.75	0.745768311887514	0.9	0.479198205640863	0.169986358079591	0.399505879599629	0.0104	0.0058	0.0955	0.0144	0.0466	0.0176	0.0172	0.0241	0.0026	0.0432	0.0448	0.1056	0.0042	0.0503	0.0965	0.0154	0.0173	0.0052	0.0047	0.0136	0.0189	0.139	0.0279	0.1071	0.0621	0.0041
13	rs3814264	113728781	0.75	0.745768311887514	0.9	0.479198205640863	0.166704359917804	0.397312342086043	0.0104	0.0058	0.0955	0.0143	0.0466	0.0176	0.0173	0.0241	0.0026	0.0432	0.0448	0.1055	0.0041	0.0503	0.0965	0.0154	0.0173	0.0052	0.0047	0.0136	0.0189	0.139	0.0279	0.1072	0.0621	0.0041
13	rs61966398	113731980	0.76	0.674502615793853	0.9	0.479198205640863	0.152080632044983	0.392935280557162	0.0104	0.0061	0.0957	0.0143	0.0469	0.0176	0.0172	0.0241	0.0026	0.0431	0.0449	0.1053	0.0041	0.0505	0.0961	0.0154	0.0172	0.0053	0.0047	0.0136	0.0188	0.1388	0.0283	0.1071	0.062	0.0041
13	rs72663539	113733570	0.76	0.674502615793853	0.9	0.479198205640863	0.149434684327827	0.391778892761039	0.0103	0.0061	0.0957	0.0143	0.047	0.0176	0.0171	0.0241	0.0026	0.0431	0.045	0.1053	0.0041	0.0505	0.096	0.0154	0.0171	0.0053	0.0047	0.0136	0.0188	0.1388	0.0284	0.1071	0.062	0.0041
13	rs527264	113736543	0.76	0.674502615793853	0.89	0.529866637543626	0.146816236965251	0.391907333697886	0.0103	0.0061	0.0958	0.0145	0.0471	0.0177	0.0172	0.0236	0.0026	0.0427	0.0451	0.1053	0.0041	0.0507	0.0958	0.0154	0.0172	0.0053	0.0047	0.0136	0.0188	0.1387	0.0287	0.1073	0.0619	0.004
13	rs9549666	113736650	0.76	0.674502615793853	0.9	0.479198205640863	0.146913932709331	0.390880132815514	0.0103	0.0061	0.0958	0.0145	0.0471	0.0177	0.0172	0.0236	0.0026	0.0427	0.0451	0.1053	0.0041	0.0507	0.0958	0.0154	0.0172	0.0053	0.0047	0.0136	0.0188	0.1387	0.0287	0.1072	0.0619	0.004
13	rs497845	113737503	0.76	0.674502615793853	0.9	0.479198205640863	0.143967680461326	0.397441281578974	0.0103	0.0061	0.0958	0.0145	0.0472	0.0177	0.0171	0.0236	0.0026	0.0427	0.0451	0.1052	0.0041	0.0508	0.0959	0.0155	0.0172	0.0053	0.0046	0.0136	0.0188	0.1388	0.0287	0.1071	0.062	0.004
13	rs2281723	113739226	0.76	0.674502615793853	0.9	0.479198205640863	0.14118414457362	0.402737695088342	0.0103	0.0061	0.0958	0.0145	0.0473	0.0177	0.0171	0.0236	0.0026	0.0426	0.0452	0.1051	0.0041	0.0509	0.0958	0.0155	0.0171	0.0053	0.0046	0.0136	0.0188	0.1389	0.0288	0.107	0.062	0.004
13	rs9604022	113741590	0.76	0.674502615793853	0.9	0.479198205640863	0.138307329140719	0.394478596258916	0.0103	0.0062	0.0958	0.0147	0.0473	0.0177	0.0171	0.0235	0.0027	0.0426	0.0449	0.105	0.0041	0.0508	0.0959	0.0155	0.0172	0.0053	0.0046	0.0136	0.0187	0.1389	0.0288	0.1069	0.0619	0.004
13	rs4907483	113744139	0.76	0.674502615793853	0.89	0.529866637543626	0.0992717199547018	0.381159220640988	0.0103	0.0063	0.0953	0.0149	0.0479	0.018	0.0173	0.0236	0.0028	0.0422	0.0448	0.1044	0.004	0.0506	0.0951	0.0181	0.0179	0.0055	0.0044	0.0138	0.019	0.1388	0.0285	0.1045	0.0621	0.0039
13	rs4907484	113744370	0.76	0.674502615793853	0.89	0.529866637543626	0.110106636386123	0.39937675597139	0.0103	0.0063	0.0954	0.0149	0.048	0.018	0.0173	0.0235	0.0028	0.0422	0.0448	0.1042	0.004	0.0506	0.0951	0.0181	0.0179	0.0055	0.0044	0.0138	0.019	0.1387	0.0285	0.1044	0.0623	0.0039
13	rs4907588	113744441	0.76	0.674502615793853	0.89	0.529866637543626	0.114227848125109	0.410262900805693	0.0103	0.0063	0.0954	0.0149	0.048	0.018	0.0173	0.0234	0.0028	0.0422	0.0449	0.104	0.004	0.0507	0.0951	0.0181	0.0179	0.0055	0.0044	0.0138	0.019	0.1387	0.0285	0.1044	0.0624	0.004
13	rs61966409	113745962	0.76	0.674502615793853	0.89	0.529866637543626	0.157421177308082	0.414561407635708	0.0104	0.0064	0.0955	0.015	0.0484	0.0179	0.0169	0.0234	0.0027	0.0424	0.0448	0.1029	0.0041	0.0506	0.0949	0.0181	0.0179	0.0057	0.0045	0.0139	0.0191	0.1389	0.0286	0.1042	0.0627	0.0041
13	rs2146752	113749475	0.77	0.607778593196603	0.89	0.529866637543626	0.266243419831013	0.463700501400909	0.0108	0.0066	0.0958	0.0152	0.0491	0.0178	0.0166	0.0234	0.0028	0.0427	0.0451	0.1017	0.0041	0.0507	0.0941	0.0179	0.0177	0.006	0.0048	0.014	0.0198	0.1386	0.0289	0.1025	0.063	0.0044
13	rs73578937	113752573	0.78	0.545501786478432	0.89	0.529866637543626	0.229042131766124	0.359791480993366	0.0109	0.0066	0.0981	0.0152	0.0496	0.0182	0.0167	0.0235	0.0027	0.0423	0.0451	0.1021	0.0041	0.0502	0.0947	0.0178	0.0175	0.0058	0.0045	0.0142	0.0201	0.138	0.0293	0.1001	0.0625	0.004
13	rs2480953	113753315	0.78	0.545501786478432	0.89	0.529866637543626	0.220469870184649	0.343843232318371	0.0109	0.0066	0.0985	0.0152	0.0497	0.0183	0.0168	0.0235	0.0027	0.0422	0.0451	0.1022	0.004	0.0501	0.0948	0.0178	0.0175	0.0058	0.0045	0.0142	0.0201	0.1379	0.0293	0.0996	0.0625	0.0039
13	rs1033863	113753451	0.78	0.545501786478432	0.89	0.529866637543626	0.226192298274814	0.34594937803244	0.0109	0.0066	0.0985	0.0153	0.0497	0.0183	0.0167	0.0235	0.0027	0.0422	0.0451	0.1022	0.004	0.0501	0.0947	0.0179	0.0175	0.0058	0.0045	0.0142	0.0201	0.1379	0.0294	0.0995	0.0625	0.0039
13	rs1755685	113757192	0.78	0.545501786478432	0.89	0.529866637543626	0.173413364828412	0.335087344491429	0.0111	0.0066	0.0983	0.0153	0.0504	0.0184	0.0167	0.0235	0.0027	0.0423	0.045	0.1024	0.004	0.0499	0.0948	0.0178	0.0175	0.0058	0.0041	0.0143	0.0203	0.1375	0.0296	0.0991	0.0626	0.0039
13	rs3093229	113757826	0.78	0.545501786478432	0.89	0.529866637543626	0.162006534195041	0.322502909233952	0.0113	0.0066	0.0977	0.0154	0.0507	0.0185	0.0167	0.0237	0.0026	0.0425	0.0451	0.1026	0.0039	0.0498	0.0947	0.0177	0.0175	0.0057	0.004	0.0144	0.0204	0.1369	0.0298	0.0988	0.0628	0.0039
13	rs1745939	113764610	0.79	0.487570276707753	0.89	0.529866637543626	0.162455499007674	0.310902321078217	0.0116	0.0066	0.0969	0.0154	0.0512	0.0186	0.0161	0.0238	0.0026	0.0428	0.0453	0.1031	0.0039	0.0499	0.0951	0.0173	0.0176	0.0056	0.0039	0.0146	0.0207	0.136	0.0302	0.0984	0.0628	0.0037
13	rs3093253	113774092	0.79	0.487570276707753	0.89	0.529866637543626	0.142012606665154	0.323232101297956	0.0119	0.0067	0.096	0.0152	0.0521	0.0185	0.0163	0.024	0.0027	0.0427	0.0452	0.103	0.0037	0.0502	0.0952	0.0169	0.0174	0.0056	0.0037	0.0148	0.0212	0.1359	0.0305	0.0977	0.0626	0.0038
13	rs3212990	113775875	0.79	0.487570276707753	0.89	0.529866637543626	0.134166482770299	0.343719456975038	0.012	0.0067	0.0959	0.0153	0.0524	0.0185	0.0164	0.0241	0.0027	0.0426	0.045	0.1027	0.0037	0.0504	0.0956	0.0167	0.0174	0.0055	0.0036	0.0148	0.0213	0.1358	0.0307	0.0973	0.0625	0.0038
13	rs3093261	113776082	0.79	0.487570276707753	0.89	0.529866637543626	0.12913431991616	0.32773945413176	0.012	0.0067	0.0959	0.0153	0.0524	0.0185	0.0164	0.0241	0.0027	0.0426	0.0449	0.1026	0.0037	0.0505	0.0956	0.0167	0.0174	0.0055	0.0036	0.0148	0.0213	0.1358	0.0308	0.0972	0.0625	0.0039
13	Affx-8998859	113776385	0.79	0.487570276707753	0.89	0.529866637543626	0.131407272699055	0.337670290038241	0.012	0.0066	0.0958	0.0153	0.0525	0.0185	0.0164	0.0241	0.0027	0.0426	0.0449	0.1026	0.0037	0.0505	0.0956	0.0166	0.0174	0.0055	0.0036	0.0148	0.0213	0.1359	0.0308	0.0973	0.0625	0.0039
13	rs563964	113776947	0.79	0.487570276707753	0.89	0.529866637543626	0.134104791345096	0.330305802187718	0.012	0.0065	0.0957	0.0153	0.0525	0.0185	0.0164	0.0241	0.0027	0.0425	0.0449	0.1023	0.0037	0.0505	0.0957	0.0165	0.0174	0.0055	0.0036	0.0149	0.0214	0.1359	0.0311	0.0973	0.0626	0.0039
13	rs3212994	113777130	0.79	0.487570276707753	0.9	0.479198205640863	0.143581815154878	0.39898945401888	0.012	0.0065	0.0957	0.0153	0.0525	0.0185	0.0164	0.0241	0.0027	0.0425	0.0449	0.1023	0.0036	0.0505	0.0956	0.0165	0.0174	0.0055	0.0036	0.0149	0.0214	0.136	0.0311	0.0973	0.0626	0.0039
13	rs3212995	113779474	0.8	0.433874260405774	0.88	0.583941145430028	0.159430572357541	0.338162932219285	0.0119	0.0065	0.0952	0.0154	0.0532	0.0186	0.0167	0.0242	0.0028	0.0425	0.045	0.1018	0.0034	0.0508	0.0953	0.0164	0.0174	0.0053	0.0034	0.0149	0.0216	0.136	0.0313	0.0969	0.0627	0.0037
13	rs3212996	113779597	0.8	0.433874260405774	0.88	0.583941145430028	0.161937527330184	0.326885308073674	0.0119	0.0065	0.0957	0.0154	0.0532	0.0186	0.0167	0.0242	0.0028	0.0423	0.045	0.1018	0.0034	0.0508	0.0953	0.0164	0.0174	0.0053	0.0033	0.0149	0.0216	0.136	0.0313	0.0969	0.0627	0.0037
13	rs556694	113780041	0.8	0.433874260405774	0.88	0.583941145430028	0.156101161848964	0.308621369479292	0.0119	0.0066	0.0956	0.0154	0.0533	0.0186	0.0168	0.0242	0.0028	0.0423	0.045	0.1017	0.0033	0.0509	0.0952	0.0164	0.0174	0.0052	0.0033	0.0149	0.0217	0.136	0.0313	0.0969	0.0628	0.0037
13	rs3213000	113783239	0.8	0.433874260405774	0.88	0.583941145430028	0.168746819334357	0.360920589451984	0.0119	0.0066	0.0956	0.0156	0.0534	0.0186	0.0169	0.0244	0.0028	0.0419	0.0451	0.1015	0.0033	0.0513	0.0953	0.0163	0.0175	0.0051	0.0032	0.015	0.022	0.1356	0.0313	0.0964	0.0629	0.0037
13	rs513101	113787821	0.81	0.384295662080596	0.88	0.583941145430028	0.152546501859827	0.334350420088052	0.0118	0.0066	0.0955	0.0158	0.0536	0.0187	0.0172	0.0247	0.0028	0.0415	0.0451	0.1013	0.0032	0.0517	0.0954	0.0161	0.0177	0.005	0.0032	0.0151	0.0223	0.135	0.0312	0.0958	0.063	0.0038
13	rs3211770	113793849	0.81	0.384295662080596	0.87	0.641494868499257	0.166739451817402	0.321045980633058	0.0118	0.0066	0.095	0.0158	0.054	0.0188	0.0172	0.0249	0.0028	0.0412	0.0451	0.1012	0.0032	0.0519	0.0953	0.0159	0.0177	0.0048	0.0031	0.0152	0.0225	0.1349	0.0313	0.0959	0.0629	0.0038
13	rs3213004	113796138	0.82	0.338707801994422	0.87	0.641494868499257	0.212281542259019	0.27780746404759	0.0117	0.0067	0.0947	0.0159	0.0544	0.0188	0.0174	0.0251	0.0028	0.0411	0.045	0.1011	0.0031	0.0517	0.0953	0.0158	0.0178	0.0047	0.0031	0.0152	0.023	0.1349	0.0312	0.0956	0.063	0.0037
13	rs753057	113797801	0.83	0.29697514221559	0.87	0.641494868499257	0.208631584171243	0.186258923627492	0.0113	0.0068	0.0929	0.0163	0.0561	0.019	0.0181	0.0259	0.0028	0.0409	0.0447	0.1006	0.0028	0.0525	0.0957	0.015	0.0181	0.0039	0.0029	0.0153	0.025	0.1347	0.0308	0.0943	0.063	0.0036
13	rs45537834	113800655	0.83	0.29697514221559	0.87	0.641494868499257	0.664768278022088	0.199575892062304	0.0108	0.0071	0.0885	0.0169	0.0584	0.0193	0.0195	0.027	0.0024	0.0407	0.043	0.1009	0.0022	0.0543	0.0972	0.0139	0.0187	0.0023	0.0025	0.0156	0.0282	0.1348	0.0306	0.0925	0.0623	0.0033
13	rs5960	113801737	0.82	0.338707801994422	0.85	0.767309033253442	0.602984941690685	0.176253736723342	0.0108	0.0072	0.0883	0.0169	0.0586	0.0193	0.0195	0.0269	0.0024	0.0406	0.043	0.1008	0.0022	0.0545	0.0973	0.0138	0.0187	0.0023	0.0025	0.0156	0.0281	0.1349	0.0312	0.0924	0.0623	0.0033
13	rs3024718	113813853	0.82	0.338707801994422	0.85	0.767309033253442	0.497204311216282	0.178661746574528	0.0093	0.0072	0.0884	0.017	0.0586	0.0196	0.0192	0.0267	0.0025	0.0403	0.0429	0.1008	0.0022	0.0543	0.0977	0.0139	0.0187	0.0022	0.0023	0.0156	0.0281	0.1367	0.0315	0.0923	0.0621	0.0033
13	rs3024782	113819158	0.82	0.338707801994422	0.83	0.907803730152893	0.484020280082852	0.167718725309556	0.0091	0.0078	0.0886	0.0171	0.0588	0.0197	0.0192	0.0266	0.0025	0.0402	0.0427	0.1007	0.0022	0.054	0.0976	0.0142	0.0187	0.0022	0.0023	0.0156	0.0283	0.1367	0.0318	0.092	0.0615	0.0033
13	rs3024784	113820680	0.82	0.338707801994422	0.83	0.907803730152893	0.467949461570005	0.170877291106664	0.009	0.008	0.0887	0.0171	0.0589	0.0197	0.0192	0.0266	0.0026	0.0401	0.0427	0.1007	0.0022	0.0538	0.0975	0.0143	0.0187	0.0022	0.0023	0.0156	0.0283	0.1367	0.0321	0.0919	0.0614	0.0033
13	rs2146750	113822530	0.82	0.338707801994422	0.83	0.907803730152893	0.44926520120409	0.141265183652703	0.009	0.0082	0.0888	0.0171	0.059	0.0198	0.0192	0.0266	0.0026	0.0401	0.0426	0.1006	0.0021	0.0537	0.0975	0.0144	0.0187	0.0022	0.0023	0.0156	0.0284	0.1367	0.0324	0.0918	0.0612	0.0033
13	rs3024786	113823997	0.82	0.338707801994422	0.82	0.983693090035176	0.452803948932822	0.144984041816676	0.009	0.0082	0.0888	0.0171	0.059	0.0198	0.0192	0.0266	0.0026	0.0401	0.0426	0.1006	0.0021	0.0537	0.0975	0.0145	0.0187	0.0022	0.0023	0.0155	0.0284	0.1366	0.0324	0.0918	0.0612	0.0033
13	rs3024772	113826100	0.82	0.338707801994422	0.82	0.983693090035176	0.45738240154927	0.145919219953909	0.009	0.0082	0.0888	0.0171	0.059	0.0198	0.0193	0.0266	0.0026	0.04	0.0426	0.1006	0.0021	0.0537	0.0976	0.0145	0.0187	0.0022	0.0023	0.0155	0.0284	0.1366	0.0325	0.0918	0.0612	0.0033
13	rs78302064	113843153	0.82	0.338707801994422	0.82	0.983693090035176	0.471436677968786	0.132213795627726	0.009	0.0082	0.0888	0.0172	0.059	0.0198	0.0193	0.0265	0.0026	0.04	0.0426	0.1006	0.0021	0.0537	0.0977	0.0145	0.0187	0.0022	0.0023	0.0153	0.0284	0.1363	0.0327	0.0918	0.0613	0.0033
13	rs9549687	113844454	0.82	0.338707801994422	0.82	0.983693090035176	0.472417810375077	0.131672330810134	0.009	0.0082	0.0888	0.0172	0.059	0.0198	0.0193	0.0265	0.0026	0.04	0.0426	0.1006	0.0021	0.0537	0.0977	0.0145	0.0187	0.0022	0.0023	0.0153	0.0284	0.1363	0.0327	0.0918	0.0613	0.0033
13	rs41307611	113849177	0.82	0.338707801994422	0.82	0.983693090035176	0.473829925718099	0.128262199424977	0.009	0.0082	0.0888	0.0172	0.059	0.0198	0.0194	0.0265	0.0026	0.04	0.0426	0.1006	0.0021	0.0537	0.0977	0.0145	0.0187	0.0022	0.0023	0.0153	0.0284	0.1363	0.0327	0.0917	0.0613	0.0033
13	rs112708416	113853211	0.82	0.338707801994422	0.81	1.06340942734078	0.474444527809918	0.125770797248816	0.009	0.0082	0.0888	0.0172	0.059	0.0198	0.0194	0.0265	0.0026	0.04	0.0425	0.1005	0.0021	0.0536	0.0978	0.0146	0.0187	0.0022	0.0023	0.0153	0.0284	0.1362	0.0328	0.0917	0.0613	0.0033
13	rs3751411	113854560	0.82	0.338707801994422	0.81	1.06340942734078	0.474813474852879	0.125239297911218	0.009	0.0082	0.0888	0.0172	0.059	0.0198	0.0194	0.0265	0.0026	0.04	0.0425	0.1005	0.0021	0.0536	0.0978	0.0146	0.0187	0.0022	0.0023	0.0153	0.0284	0.1362	0.0328	0.0917	0.0613	0.0033
13	rs71446677	113855758	0.82	0.338707801994422	0.81	1.06340942734078	0.470762725027037	0.123121727008339	0.009	0.0082	0.0886	0.0172	0.059	0.0199	0.0194	0.0266	0.0026	0.04	0.0425	0.1005	0.0021	0.0536	0.0978	0.0146	0.0188	0.0022	0.0023	0.0153	0.0285	0.1362	0.0329	0.0916	0.0613	0.0033
13	rs35480842	113856978	0.82	0.338707801994422	0.81	1.06340942734078	0.471191549896635	0.123121727008339	0.009	0.0082	0.0886	0.0172	0.059	0.0199	0.0194	0.0266	0.0026	0.04	0.0425	0.1005	0.0021	0.0536	0.0978	0.0146	0.0188	0.0022	0.0023	0.0153	0.0285	0.1362	0.0329	0.0916	0.0613	0.0033
13	rs35708060	113860301	0.82	0.338707801994422	0.81	1.06340942734078	0.472970133245586	0.122945873456319	0.009	0.0082	0.0886	0.0172	0.059	0.0199	0.0194	0.0266	0.0026	0.04	0.0425	0.1006	0.0021	0.0536	0.0978	0.0145	0.0188	0.0022	0.0023	0.0153	0.0285	0.1363	0.033	0.0916	0.0613	0.0033
13	rs117639521	113876766	0.81	0.384295662080596	0.81	1.06340942734078	0.460467428117225	0.116333833258781	0.009	0.0082	0.0886	0.0174	0.0589	0.02	0.0195	0.0267	0.0026	0.0401	0.0424	0.1002	0.0021	0.0533	0.0978	0.0148	0.019	0.0022	0.0023	0.0152	0.0285	0.1363	0.033	0.0915	0.0613	0.0032
13	rs72665221	113883009	0.81	0.384295662080596	0.8	1.14699780192835	0.458953892599326	0.115474138660611	0.009	0.0082	0.0886	0.0175	0.0589	0.02	0.0195	0.0267	0.0026	0.0401	0.0424	0.1001	0.0021	0.0532	0.0978	0.0148	0.019	0.0022	0.0023	0.0152	0.0285	0.1363	0.033	0.0915	0.0613	0.0032
13	rs34448227	113884754	0.81	0.384295662080596	0.8	1.14699780192835	0.458107377359639	0.116247754989943	0.009	0.0082	0.0885	0.0175	0.0589	0.02	0.0195	0.0267	0.0026	0.0401	0.0424	0.1001	0.0021	0.0532	0.0978	0.0148	0.019	0.0022	0.0023	0.0152	0.0285	0.1363	0.033	0.0915	0.0613	0.0032
13	rs2287254	113891359	0.81	0.384295662080596	0.79	1.23450020912344	0.465631657957522	0.121892733284845	0.009	0.0082	0.088	0.0175	0.0591	0.0202	0.0195	0.0267	0.0026	0.0403	0.0425	0.0999	0.0022	0.0533	0.0975	0.0149	0.019	0.0022	0.0023	0.0152	0.0286	0.1365	0.033	0.0913	0.0613	0.0032
13	rs72665228	113894329	0.81	0.384295662080596	0.79	1.23450020912344	0.465144414364212	0.121980365065198	0.009	0.0082	0.0879	0.0175	0.0591	0.0202	0.0195	0.0267	0.0026	0.0403	0.0425	0.0999	0.0022	0.0532	0.0974	0.0149	0.019	0.0022	0.0023	0.0152	0.0286	0.1365	0.0331	0.0914	0.0613	0.0032
13	rs2316463	113901406	0.81	0.384295662080596	0.79	1.23450020912344	0.465144414364212	0.121629979884351	0.009	0.0082	0.0879	0.0175	0.0591	0.0202	0.0195	0.0267	0.0026	0.0403	0.0425	0.0999	0.0022	0.0532	0.0974	0.0149	0.019	0.0022	0.0023	0.0152	0.0286	0.1365	0.0331	0.0914	0.0613	0.0032
13	rs71446683	113908590	0.81	0.384295662080596	0.79	1.23450020912344	0.466058200191171	0.124885432141754	0.0089	0.0082	0.088	0.0175	0.0591	0.0199	0.0196	0.0267	0.0026	0.0402	0.0425	0.0998	0.0022	0.0534	0.0974	0.0149	0.0191	0.0022	0.0023	0.0152	0.0286	0.1367	0.0331	0.0913	0.0613	0.0032
13	rs2302757	113909339	0.81	0.384295662080596	0.79	1.23450020912344	0.495507725707765	0.124531940636878	0.0089	0.0082	0.088	0.0175	0.0591	0.0199	0.0196	0.0267	0.0026	0.0402	0.0425	0.0998	0.0022	0.0534	0.0974	0.0149	0.0191	0.0022	0.0023	0.0152	0.0289	0.1364	0.0331	0.0912	0.0613	0.0032
13	rs3814260	113915303	0.81	0.384295662080596	0.79	1.23450020912344	0.477030081720149	0.168407900013418	0.0089	0.0081	0.0875	0.0174	0.0592	0.0198	0.0195	0.0266	0.0026	0.0404	0.0425	0.0992	0.0021	0.0538	0.0975	0.0151	0.0193	0.0023	0.0023	0.0153	0.0289	0.1364	0.0334	0.091	0.0612	0.0031
13	rs144943234	113916634	0.81	0.384295662080596	0.77	1.42140104222308	0.489810181402218	0.175153848982638	0.0088	0.0081	0.0874	0.0175	0.0592	0.0198	0.0195	0.0266	0.0026	0.0403	0.0425	0.0991	0.0021	0.0537	0.0975	0.0152	0.0193	0.0023	0.0023	0.0153	0.0289	0.1366	0.0335	0.091	0.0612	0.0031
13	rs77626225	113923202	0.82	0.338707801994422	0.77	1.42140104222308	0.484082360064417	0.16870356327406	0.0087	0.008	0.0869	0.0177	0.0593	0.0199	0.0195	0.0264	0.0026	0.04	0.0424	0.0986	0.0021	0.0531	0.0978	0.0153	0.0195	0.0023	0.0022	0.0154	0.0289	0.1372	0.034	0.0912	0.0612	0.0031
13	rs112717370	113934821	0.82	0.338707801994422	0.76	1.52086998948804	0.472601883133947	0.129335498023477	0.0086	0.008	0.0863	0.018	0.0594	0.0199	0.0196	0.0263	0.0027	0.0395	0.0423	0.0983	0.0021	0.0525	0.0981	0.0153	0.0199	0.0024	0.0022	0.0153	0.0283	0.1377	0.0348	0.0912	0.0614	0.0033
13	rs9549731	113944627	0.82	0.338707801994422	0.76	1.52086998948804	0.450223514487115	0.112059669825211	0.0085	0.008	0.086	0.0182	0.0593	0.02	0.0197	0.0262	0.0028	0.0393	0.0422	0.0981	0.0021	0.0522	0.0982	0.0154	0.02	0.0025	0.0022	0.0152	0.0281	0.1381	0.0351	0.0912	0.0615	0.0033
13	rs12871187	113949784	0.82	0.338707801994422	0.76	1.52086998948804	0.473522769849981	0.139142797431966	0.0085	0.008	0.0858	0.0182	0.0592	0.02	0.0196	0.0262	0.0028	0.0393	0.0422	0.0979	0.0021	0.0521	0.0982	0.0154	0.02	0.0025	0.0022	0.0152	0.0279	0.1382	0.0353	0.0912	0.0614	0.0034
13	rs76445132	113957287	0.82	0.338707801994422	0.75	1.62439437893061	0.458107377359639	0.146200197156492	0.0085	0.0081	0.0856	0.0182	0.0591	0.0201	0.0196	0.0261	0.0029	0.0393	0.0422	0.0977	0.0022	0.0521	0.0984	0.0154	0.0201	0.0026	0.0022	0.0151	0.0278	0.1385	0.0355	0.0912	0.0613	0.0034
13	rs117706518	113958563	0.82	0.338707801994422	0.75	1.62439437893061	0.451902975369823	0.148078359229789	0.0085	0.0081	0.0856	0.0182	0.0591	0.0201	0.0196	0.0261	0.0029	0.0393	0.0421	0.0976	0.0022	0.0521	0.0984	0.0155	0.0201	0.0026	0.0022	0.0151	0.0277	0.1386	0.0355	0.0912	0.0612	0.0034
13	rs117879134	113971597	0.82	0.338707801994422	0.75	1.62439437893061	0.459922274627866	0.145077461714473	0.0085	0.0081	0.0855	0.0182	0.0591	0.0202	0.0196	0.0261	0.0029	0.0394	0.0421	0.0974	0.0022	0.0521	0.0985	0.0155	0.0201	0.0026	0.0022	0.0151	0.0276	0.1386	0.0356	0.0912	0.0612	0.0035
13	Affx-80297025	113979972	0.82	0.338707801994422	0.76	1.52086998948804	0.451182830543081	0.128709003578474	0.0086	0.0082	0.0853	0.0181	0.0591	0.0203	0.0196	0.0261	0.003	0.0394	0.0421	0.0965	0.0022	0.0524	0.0988	0.0155	0.0201	0.0027	0.0022	0.0151	0.0274	0.1388	0.0358	0.0912	0.061	0.0035
13	rs113680829	113980587	0.82	0.338707801994422	0.75	1.62439437893061	0.438139422550359	0.113506049421752	0.0086	0.0083	0.0852	0.0181	0.0591	0.0203	0.0196	0.026	0.003	0.0393	0.0421	0.0964	0.0022	0.0524	0.0989	0.0155	0.0201	0.0027	0.0022	0.0151	0.0274	0.1388	0.0359	0.0912	0.0609	0.0035
13	rs35086362	113981283	0.82	0.338707801994422	0.75	1.62439437893061	0.437252940174778	0.0980733211585958	0.0086	0.0083	0.085	0.0181	0.0591	0.0203	0.0196	0.026	0.0031	0.0394	0.0421	0.0963	0.0023	0.0525	0.0991	0.0155	0.0201	0.0028	0.0023	0.0151	0.0274	0.1387	0.0359	0.0913	0.0608	0.0036
13	rs9577232	113984087	0.82	0.338707801994422	0.76	1.52086998948804	0.40292190451	0.102217816294726	0.0086	0.0083	0.0841	0.018	0.0591	0.0203	0.0195	0.0258	0.0032	0.0394	0.042	0.0961	0.0025	0.0527	0.0991	0.0156	0.02	0.003	0.0023	0.0153	0.0276	0.1383	0.0363	0.0912	0.0608	0.0037
13	rs9577511	113991823	0.82	0.338707801994422	0.76	1.52086998948804	0.274209084118865	0.0928102413638975	0.0084	0.0086	0.0811	0.0179	0.059	0.0207	0.0197	0.0251	0.0035	0.0395	0.0415	0.0956	0.0032	0.0535	0.0987	0.0159	0.02	0.0038	0.0026	0.0159	0.0279	0.1382	0.0375	0.0908	0.0608	0.004
13	rs9577237	113993746	0.81	0.384295662080596	0.76	1.52086998948804	0.236082410729386	0.0725820932031408	0.0084	0.0085	0.0805	0.0178	0.0594	0.0209	0.0197	0.0255	0.0034	0.0395	0.0415	0.0956	0.0034	0.0537	0.0985	0.0158	0.02	0.0041	0.0027	0.0158	0.0279	0.1379	0.0375	0.0909	0.0601	0.0042
13	rs73565215	113994024	0.81	0.384295662080596	0.75	1.62439437893061	0.232971827628249	0.0713014336840054	0.0084	0.0085	0.0803	0.0178	0.0594	0.021	0.0197	0.0255	0.0034	0.0396	0.0415	0.0956	0.0034	0.0538	0.0984	0.0158	0.02	0.0041	0.0027	0.0159	0.0279	0.1379	0.0375	0.0909	0.06	0.0042
13	rs7337031	113997507	0.81	0.384295662080596	0.75	1.62439437893061	0.215682384039708	0.0714432632550444	0.0084	0.0085	0.0796	0.0179	0.0595	0.0213	0.0197	0.0256	0.0034	0.0396	0.0415	0.0957	0.0035	0.0539	0.0984	0.0159	0.0201	0.0041	0.0027	0.016	0.0278	0.1379	0.0377	0.0908	0.0599	0.0043
13	rs2025248	113999419	NA	NA	NA	NA	0.209110855545617	0.0706646464046577	0.0084	0.0086	0.0786	0.0181	0.0593	0.0213	0.0195	0.0254	0.0035	0.0397	0.0411	0.0959	0.0038	0.0542	0.0984	0.0161	0.0202	0.0044	0.0028	0.0161	0.0278	0.1376	0.0379	0.0909	0.0593	0.0043
13	rs12856863	114002383	NA	NA	NA	NA	0.217108364672605	0.0846003499373668	0.0086	0.0088	0.0758	0.0189	0.0585	0.0211	0.0189	0.0246	0.0037	0.0401	0.0403	0.0972	0.0047	0.0549	0.0986	0.0167	0.0202	0.0051	0.0033	0.0166	0.028	0.1364	0.039	0.0909	0.0571	0.0045
13	rs75384758	114005638	NA	NA	NA	NA	0.21653733987759	0.135297539177865	0.0087	0.0087	0.0752	0.019	0.0575	0.0214	0.0191	0.0239	0.004	0.04	0.0403	0.0981	0.0054	0.0555	0.0973	0.017	0.0203	0.0058	0.0035	0.0174	0.0281	0.1355	0.0396	0.0908	0.0558	0.0046
13	rs755992	114006350	NA	NA	NA	NA	0.185310473998376	0.134206170372496	0.0087	0.0087	0.0754	0.019	0.0575	0.0215	0.0192	0.024	0.0041	0.04	0.0404	0.098	0.0054	0.0554	0.0973	0.0171	0.0201	0.0058	0.0035	0.0174	0.0281	0.1352	0.0398	0.0907	0.0557	0.0046
13	rs34025513	114010484	NA	NA	NA	NA	0.139314914678692	0.111974809232771	0.0087	0.0087	0.076	0.019	0.0574	0.0215	0.0193	0.0237	0.0042	0.0399	0.0404	0.0981	0.0055	0.0555	0.0973	0.0169	0.0202	0.0059	0.0036	0.0186	0.0279	0.1348	0.0398	0.0898	0.0556	0.0047
13	rs2018093	114012189	NA	NA	NA	NA	0.1238650761482	0.123561772776244	0.0087	0.0089	0.0762	0.019	0.0572	0.0216	0.0193	0.0236	0.0042	0.0401	0.0405	0.098	0.0056	0.0556	0.0974	0.0168	0.0202	0.0059	0.0036	0.019	0.0278	0.1348	0.0398	0.0892	0.0554	0.0047
13	rs9549749	114012701	NA	NA	NA	NA	0.122284005899151	0.121105112509789	0.0088	0.0089	0.0762	0.019	0.0571	0.0216	0.0193	0.0236	0.0042	0.04	0.0405	0.098	0.0056	0.0556	0.0973	0.0168	0.0202	0.0059	0.0037	0.019	0.0278	0.1349	0.0398	0.0892	0.0553	0.0047
13	rs7317038	114012898	NA	NA	NA	NA	0.123307362973676	0.125416370993296	0.0088	0.0089	0.0761	0.019	0.0571	0.0215	0.0192	0.0236	0.0042	0.04	0.0405	0.098	0.0056	0.0556	0.0974	0.0168	0.0201	0.0059	0.0038	0.019	0.0277	0.135	0.0398	0.0892	0.0554	0.0047
13	rs116972348	114017189	NA	NA	NA	NA	0.120802125810963	0.116247754989943	0.0088	0.009	0.076	0.019	0.057	0.0215	0.0192	0.0235	0.0042	0.04	0.0407	0.0978	0.0057	0.0557	0.0973	0.0168	0.02	0.0059	0.0038	0.019	0.0277	0.1349	0.0397	0.0893	0.0554	0.0048
13	rs59255646	114021805	NA	NA	NA	NA	0.0956224778389534	0.152430765349601	0.0089	0.0095	0.0751	0.0187	0.0568	0.0217	0.0192	0.024	0.0043	0.0405	0.0413	0.097	0.0059	0.0561	0.0969	0.0166	0.0197	0.006	0.0042	0.0194	0.0275	0.1336	0.04	0.0899	0.0553	0.0051
13	rs9577519	114022296	NA	NA	NA	NA	0.092524086539792	0.158271656777745	0.0089	0.0096	0.075	0.0187	0.0566	0.0217	0.0192	0.024	0.0043	0.0405	0.0414	0.0965	0.0059	0.0561	0.0973	0.0166	0.0197	0.0059	0.0042	0.0194	0.0275	0.1338	0.0396	0.0904	0.0554	0.005
13	rs9577246	114022946	NA	NA	NA	NA	0.0852092921887306	0.167030541089163	0.0088	0.0096	0.0747	0.0186	0.0564	0.0217	0.0192	0.024	0.0043	0.0406	0.0415	0.0961	0.006	0.056	0.0977	0.0166	0.0197	0.0058	0.0041	0.0194	0.0274	0.1339	0.0393	0.091	0.0554	0.005
13	rs4907623	114023401	NA	NA	NA	NA	0.0790260833122844	0.174554916830278	0.0088	0.0097	0.0745	0.0185	0.0564	0.0218	0.0192	0.024	0.0044	0.0407	0.0415	0.096	0.0061	0.0559	0.0981	0.0166	0.0197	0.0059	0.0041	0.0194	0.0274	0.1338	0.0391	0.0911	0.0553	0.0051
13	rs9604089	114024356	NA	NA	NA	NA	0.0788487274085553	0.158850383573588	0.0088	0.0098	0.0743	0.0186	0.0563	0.0219	0.0193	0.0239	0.0044	0.0406	0.0415	0.0958	0.0061	0.056	0.0982	0.0168	0.0198	0.0058	0.0041	0.0194	0.0273	0.134	0.0391	0.0911	0.0551	0.0051
13	rs74493753	114024419	NA	NA	NA	NA	0.0797603861920772	0.160494171036998	0.0088	0.0098	0.0742	0.0186	0.0563	0.0219	0.0193	0.0239	0.0044	0.0406	0.0415	0.0958	0.0061	0.056	0.0982	0.0168	0.0198	0.0058	0.0041	0.0194	0.0273	0.134	0.0391	0.0911	0.0551	0.0051
13	rs78016312	114028161	NA	NA	NA	NA	0.0782079588118062	0.147420018860271	0.0088	0.0101	0.0736	0.0188	0.0561	0.0222	0.0193	0.0237	0.0043	0.0405	0.0418	0.0957	0.0061	0.0561	0.0981	0.0174	0.02	0.0058	0.0041	0.0195	0.0272	0.1344	0.0391	0.0903	0.0548	0.0051
13	rs9549759	114030927	NA	NA	NA	NA	0.0832449882718762	0.160978777219812	0.0088	0.0103	0.0731	0.0189	0.0565	0.0225	0.0193	0.0235	0.0043	0.0405	0.0419	0.0956	0.0061	0.056	0.0981	0.0178	0.0201	0.0059	0.0041	0.0195	0.0269	0.1346	0.0391	0.0899	0.0545	0.0052
13	rs4243795	114034441	NA	NA	NA	NA	0.0659338032557487	0.162143937391934	0.0087	0.0105	0.0727	0.0189	0.0572	0.0223	0.0189	0.0247	0.0042	0.0406	0.0417	0.0958	0.0059	0.0565	0.0977	0.018	0.0201	0.0059	0.0042	0.0197	0.0266	0.1341	0.0392	0.0898	0.054	0.0052
13	rs117836660	114036801	NA	NA	NA	NA	0.0630186064553914	0.1553893040342	0.0086	0.0105	0.0724	0.0187	0.0576	0.0222	0.0189	0.0249	0.0042	0.0405	0.0418	0.0959	0.0059	0.0564	0.0979	0.0179	0.0201	0.0059	0.0042	0.0198	0.0265	0.1341	0.0392	0.09	0.0539	0.0051
13	rs116030109	114040568	NA	NA	NA	NA	0.0561946150751137	0.154241654170004	0.0085	0.0104	0.0719	0.0185	0.0581	0.022	0.0189	0.0252	0.0042	0.0406	0.0421	0.0959	0.0058	0.0564	0.098	0.0179	0.0201	0.0058	0.0042	0.0199	0.0264	0.1339	0.0391	0.0903	0.0537	0.005
13	rs9577531	114044665	NA	NA	NA	NA	0.0481814894753998	0.138774884672921	0.0085	0.0104	0.0714	0.0183	0.0586	0.0219	0.0188	0.0256	0.004	0.0406	0.0425	0.096	0.0056	0.0565	0.0984	0.0179	0.0201	0.0058	0.0043	0.0201	0.0263	0.1335	0.039	0.0907	0.0534	0.0049
13	rs34170351	114045729	NA	NA	NA	NA	0.043645246500642	0.13611819557859	0.0085	0.0104	0.0713	0.0182	0.0586	0.0219	0.0188	0.0257	0.004	0.0406	0.0426	0.096	0.0056	0.0564	0.0983	0.0179	0.0202	0.0058	0.0044	0.0201	0.0262	0.1335	0.0388	0.0911	0.0533	0.0048
13	rs55843255	114045873	NA	NA	NA	NA	0.0432871106439245	0.135753234436124	0.0085	0.0104	0.0713	0.0182	0.0586	0.0219	0.0188	0.0257	0.004	0.0406	0.0426	0.096	0.0056	0.0564	0.0983	0.0179	0.0202	0.0058	0.0044	0.0201	0.0262	0.1335	0.0388	0.0912	0.0533	0.0048
13	rs117816937	114050021	NA	NA	NA	NA	0.0404372583818608	0.133752393892403	0.0083	0.0103	0.0711	0.018	0.0592	0.0218	0.0185	0.0267	0.0037	0.041	0.0427	0.0965	0.0055	0.0568	0.0976	0.0178	0.0202	0.0056	0.0043	0.0203	0.0259	0.133	0.038	0.0924	0.0531	0.0047
13	rs118186960	114050031	NA	NA	NA	NA	0.0368196471975329	0.13484240717599	0.0083	0.0103	0.0712	0.018	0.0593	0.0218	0.0185	0.0268	0.0037	0.041	0.0428	0.0965	0.0055	0.0567	0.0976	0.0178	0.0199	0.0056	0.0043	0.0203	0.0259	0.133	0.038	0.0924	0.0532	0.0047
13	rs77425442	114051250	NA	NA	NA	NA	0.0362371200609223	0.140987686878883	0.0083	0.0102	0.0712	0.018	0.0596	0.0218	0.0184	0.0272	0.0037	0.0413	0.0429	0.0965	0.0055	0.0569	0.0976	0.0178	0.0199	0.0055	0.0042	0.0204	0.0258	0.1328	0.0377	0.0923	0.0532	0.0047
13	rs9549764	114052920	NA	NA	NA	NA	0.0360531194634899	0.15433717567609	0.0082	0.0101	0.0711	0.0178	0.06	0.0218	0.0182	0.0278	0.0036	0.0417	0.0431	0.0965	0.0055	0.0571	0.0974	0.0179	0.0198	0.0054	0.0042	0.0205	0.0257	0.1327	0.0372	0.0921	0.0531	0.0046
13	rs875534	114053884	NA	NA	NA	NA	0.0306310297449569	0.171670142682555	0.0082	0.0101	0.0713	0.0174	0.0601	0.0218	0.018	0.0281	0.0037	0.0426	0.0433	0.0967	0.0055	0.0571	0.0972	0.018	0.0197	0.0052	0.0042	0.0207	0.0256	0.1322	0.037	0.0921	0.0531	0.0046
13	rs74771241	114054262	NA	NA	NA	NA	0.0313034810950034	0.174954125875564	0.0081	0.01	0.0714	0.0174	0.0604	0.0218	0.018	0.0282	0.0037	0.0425	0.0435	0.0966	0.0054	0.057	0.0966	0.0181	0.0196	0.0051	0.0042	0.0207	0.0255	0.1322	0.0369	0.0922	0.0531	0.0046
13	rs9603837	114057712	NA	NA	NA	NA	0.0505400817437503	0.162338419146868	0.008	0.0099	0.0717	0.0173	0.0614	0.0218	0.0177	0.0286	0.0037	0.0426	0.044	0.0978	0.0053	0.0564	0.0963	0.0183	0.0195	0.004	0.0041	0.0208	0.0255	0.1316	0.0365	0.0929	0.0531	0.0043
13	rs9604101	114063785	NA	NA	NA	NA	0.0508713902685845	0.167915531392717	0.008	0.0098	0.0717	0.0172	0.0616	0.0218	0.0175	0.0286	0.0037	0.0425	0.0439	0.0982	0.0053	0.0563	0.0965	0.0184	0.0195	0.004	0.004	0.0209	0.0256	0.1317	0.036	0.0928	0.0534	0.0043
13	rs74115875	114063903	NA	NA	NA	NA	0.0512875771300322	0.173359190580516	0.008	0.0098	0.0717	0.0172	0.0616	0.0218	0.0175	0.0286	0.0037	0.0425	0.0439	0.0982	0.0053	0.0563	0.0965	0.0184	0.0195	0.004	0.004	0.0209	0.0256	0.1317	0.036	0.0928	0.0534	0.0043
13	rs58023372	114070781	NA	NA	NA	NA	0.0486954721057947	0.194273865754705	0.0078	0.0098	0.0717	0.0171	0.0616	0.0216	0.0175	0.0287	0.0037	0.0426	0.0439	0.0981	0.0054	0.0561	0.0965	0.0187	0.0195	0.0039	0.004	0.021	0.0257	0.1321	0.0358	0.0926	0.0535	0.0043
13	rs9549778	114070863	NA	NA	NA	NA	0.0488083976559253	0.189430596314054	0.0078	0.0098	0.0717	0.0171	0.0616	0.0216	0.0175	0.0287	0.0037	0.0427	0.0439	0.0981	0.0054	0.0561	0.0965	0.0187	0.0195	0.0039	0.004	0.021	0.0257	0.1321	0.0358	0.0926	0.0535	0.0043
13	rs9549410	114071730	NA	NA	NA	NA	0.0498163249016025	0.180374233113658	0.0077	0.0098	0.0715	0.0171	0.0617	0.0216	0.0175	0.0287	0.0037	0.0428	0.0439	0.0979	0.0054	0.0559	0.0968	0.0188	0.0194	0.0039	0.0039	0.021	0.0257	0.1321	0.0358	0.0928	0.0536	0.0042
13	rs73571502	114072435	NA	NA	NA	NA	0.0576262792775011	0.207882820614509	0.0077	0.0098	0.0715	0.0172	0.062	0.0216	0.0174	0.0288	0.0037	0.0429	0.0438	0.0979	0.0054	0.0558	0.0966	0.0188	0.0194	0.0039	0.0039	0.021	0.0257	0.1319	0.0358	0.0928	0.0537	0.0042
13	rs76560261	114074693	NA	NA	NA	NA	0.0703053720193673	0.212878157496688	0.0075	0.0096	0.0716	0.0173	0.0625	0.0214	0.0172	0.0292	0.0036	0.0428	0.0437	0.0983	0.0053	0.0556	0.0968	0.0188	0.0192	0.004	0.0039	0.0211	0.0258	0.1314	0.0354	0.0931	0.0537	0.0042
13	rs66527945	114075135	NA	NA	NA	NA	0.070820819171508	0.212664790837299	0.0075	0.0096	0.0715	0.0174	0.0626	0.0214	0.0172	0.0293	0.0036	0.0428	0.0437	0.0984	0.0053	0.0556	0.0969	0.0188	0.0192	0.004	0.0039	0.0211	0.0258	0.1313	0.0354	0.0931	0.0536	0.0042
13	rs9549785	114076259	NA	NA	NA	NA	0.0778998255536584	0.218342775061916	0.0075	0.0095	0.0713	0.0174	0.0628	0.0214	0.0171	0.0294	0.0036	0.0429	0.0437	0.0987	0.0052	0.0555	0.097	0.0188	0.0191	0.004	0.0039	0.0211	0.0258	0.1311	0.0353	0.093	0.0537	0.0043
13	rs41306688	114078558	NA	NA	NA	NA	0.0919854164505351	0.290792103530093	0.0073	0.0096	0.0707	0.0174	0.063	0.0212	0.0171	0.0294	0.0035	0.043	0.0437	0.0996	0.0051	0.0554	0.0976	0.0188	0.0189	0.004	0.0038	0.0212	0.026	0.1307	0.0351	0.0928	0.0537	0.0043
13	rs7991325	114079673	NA	NA	NA	NA	0.083750592718478	0.238208322460195	0.0072	0.0096	0.0705	0.0174	0.0629	0.0212	0.0171	0.0295	0.0035	0.0431	0.0438	0.1	0.0049	0.0556	0.0981	0.0189	0.0189	0.004	0.0038	0.0213	0.0261	0.1303	0.0351	0.0927	0.0537	0.0043
13	rs7338565	114081403	NA	NA	NA	NA	0.0859563788395844	0.232475394744211	0.0071	0.0095	0.0706	0.0174	0.063	0.0211	0.0171	0.0295	0.0035	0.0431	0.0439	0.1001	0.0049	0.0559	0.0982	0.019	0.0189	0.004	0.0038	0.0213	0.0261	0.1299	0.0349	0.0925	0.0536	0.0043
13	rs9577548	114082706	NA	NA	NA	NA	0.0976646256299366	0.242537332880538	0.0071	0.0095	0.0702	0.0174	0.0631	0.021	0.0171	0.0296	0.0035	0.0433	0.044	0.1004	0.0047	0.0564	0.0982	0.019	0.0188	0.0039	0.0038	0.0212	0.0261	0.1297	0.0352	0.0923	0.0535	0.0044
13	rs60769726	114084708	NA	NA	NA	NA	0.088079867942848	0.256125040364968	0.007	0.0094	0.0704	0.0175	0.063	0.0208	0.0172	0.0297	0.0034	0.0434	0.0439	0.1006	0.0047	0.0563	0.0987	0.019	0.0188	0.0039	0.0038	0.0213	0.0259	0.1293	0.0358	0.092	0.0529	0.0044
13	rs79313211	114084868	NA	NA	NA	NA	0.0902122248674032	0.285389118141479	0.007	0.0093	0.0704	0.0175	0.0631	0.0208	0.0172	0.0298	0.0035	0.0435	0.0438	0.1003	0.0048	0.0563	0.0985	0.0191	0.0189	0.004	0.0038	0.0213	0.0259	0.1292	0.0357	0.0925	0.0525	0.0045
13	rs8002433	114086798	NA	NA	NA	NA	0.112557071559419	0.318380003416938	0.0068	0.0093	0.0705	0.0177	0.0631	0.0204	0.0174	0.0302	0.0035	0.0439	0.0432	0.1008	0.0049	0.0582	0.0992	0.019	0.019	0.0039	0.0035	0.0211	0.0259	0.1275	0.0351	0.0926	0.052	0.0045
13	rs9577549	114087231	NA	NA	NA	NA	0.117358782789794	0.347686629949331	0.0068	0.0093	0.0705	0.0177	0.0631	0.0204	0.0174	0.0302	0.0034	0.0438	0.0432	0.1009	0.0049	0.0582	0.0992	0.019	0.019	0.0039	0.0035	0.0211	0.0259	0.1274	0.0351	0.0926	0.0519	0.0045
13	rs72666954	114094625	NA	NA	NA	NA	0.0762841124623418	0.206825072014363	0.007	0.0092	0.0716	0.0175	0.0614	0.0204	0.0175	0.0311	0.0032	0.0441	0.0438	0.1031	0.005	0.058	0.1019	0.0194	0.0185	0.0038	0.0031	0.0207	0.0263	0.1231	0.034	0.0946	0.0505	0.0044
13	rs73579425	114095575	NA	NA	NA	NA	0.0815586547015055	0.175353651080667	0.007	0.0093	0.0718	0.0173	0.0608	0.0205	0.0177	0.0317	0.0031	0.0442	0.044	0.1036	0.0052	0.0578	0.1027	0.0195	0.0183	0.0039	0.003	0.0204	0.0264	0.1213	0.0334	0.0957	0.05	0.0045
13	rs72666958	114095660	NA	NA	NA	NA	0.0860266312763397	0.185239708348714	0.007	0.0093	0.0717	0.0173	0.0608	0.0206	0.0177	0.0318	0.0031	0.0444	0.044	0.1036	0.0052	0.0579	0.1026	0.0196	0.0183	0.0039	0.0029	0.0204	0.0264	0.1212	0.0333	0.0961	0.0499	0.0044
13	rs9577550	114096891	NA	NA	NA	NA	0.0738164187709408	0.184324051582326	0.0072	0.0094	0.0716	0.0169	0.0598	0.0206	0.0177	0.0327	0.0027	0.0453	0.0446	0.1048	0.0053	0.0573	0.1034	0.0198	0.0181	0.0036	0.0026	0.0207	0.0265	0.1187	0.0325	0.0984	0.0493	0.0041
13	rs12021079	114100875	NA	NA	NA	NA	0.205491869529021	0.114702484957293	0.0076	0.0094	0.0747	0.016	0.0571	0.0208	0.0177	0.0342	0.0018	0.0473	0.045	0.1076	0.0051	0.0557	0.1053	0.0204	0.0189	0.0025	0.0021	0.0213	0.0265	0.1108	0.0294	0.1055	0.0481	0.0031
13	rs9604119	114106979	NA	NA	NA	NA	0.287227187496585	0.0836901834674393	0.0076	0.0095	0.0748	0.0156	0.0562	0.0207	0.0175	0.0342	0.0017	0.0472	0.0449	0.1089	0.0053	0.0554	0.105	0.0203	0.0194	0.0024	0.0021	0.021	0.0272	0.1096	0.0291	0.1072	0.048	0.0031
13	rs11839059	114107191	NA	NA	NA	NA	0.291047199179878	0.0736564921435649	0.0077	0.0095	0.0748	0.0156	0.0562	0.0207	0.0175	0.0342	0.0017	0.0472	0.0449	0.1089	0.0053	0.0554	0.105	0.0203	0.0194	0.0024	0.0021	0.021	0.0273	0.1096	0.0291	0.1072	0.048	0.0031
13	rs4907495	114109426	NA	NA	NA	NA	0.317635343288885	0.0775778760165104	0.0077	0.0094	0.075	0.0155	0.0561	0.0206	0.0173	0.0343	0.0017	0.0473	0.045	0.1093	0.0053	0.0554	0.105	0.0202	0.0193	0.0024	0.0021	0.021	0.0272	0.1094	0.029	0.1077	0.0479	0.003
13	rs61968986	114109744	NA	NA	NA	NA	0.321007325938943	0.0767723215417254	0.0077	0.0094	0.0751	0.0155	0.0561	0.0206	0.0173	0.0343	0.0017	0.0473	0.045	0.1093	0.0053	0.0554	0.105	0.0202	0.0193	0.0024	0.0021	0.021	0.0272	0.1094	0.0289	0.1077	0.0479	0.0029
13	rs36019164	114115616	NA	NA	NA	NA	0.390263401342952	0.0835388748898197	0.0077	0.0094	0.0756	0.0153	0.0558	0.0204	0.0169	0.0346	0.0016	0.0477	0.0452	0.1102	0.0054	0.0555	0.105	0.02	0.019	0.0023	0.002	0.0209	0.0271	0.109	0.0286	0.109	0.0478	0.0026
13	rs9577556	114116162	NA	NA	NA	NA	0.398228637778314	0.0797180226008069	0.0077	0.0094	0.0756	0.0153	0.0557	0.0204	0.0168	0.0347	0.0016	0.0477	0.0452	0.1102	0.0054	0.0555	0.105	0.02	0.019	0.0023	0.002	0.0208	0.0271	0.109	0.0286	0.109	0.0478	0.0026
13	rs7333340	114120962	NA	NA	NA	NA	0.412104383964788	0.0777247094247361	0.0077	0.0094	0.0756	0.0153	0.0556	0.0204	0.0168	0.0347	0.0015	0.0478	0.0453	0.1103	0.0054	0.0555	0.1051	0.0199	0.019	0.0023	0.002	0.0208	0.0271	0.1089	0.0285	0.1092	0.0477	0.0026
13	rs2258793	114126729	NA	NA	NA	NA	0.438257687195613	0.077798168634899	0.0084	0.009	0.0752	0.0152	0.0554	0.0204	0.0168	0.0348	0.0015	0.0484	0.0454	0.11	0.0055	0.0553	0.105	0.0198	0.019	0.0023	0.002	0.0207	0.0269	0.1084	0.0284	0.1099	0.0482	0.0026
13	rs2257442	114128782	NA	NA	NA	NA	0.454247337335601	0.0807596632599338	0.0084	0.009	0.0751	0.0152	0.0553	0.0204	0.0169	0.0348	0.0016	0.0487	0.0455	0.1099	0.0055	0.0552	0.1051	0.0198	0.019	0.0023	0.002	0.0207	0.0269	0.1082	0.0284	0.11	0.0481	0.0026
13	rs72666967	114129603	NA	NA	NA	NA	0.451902975369823	0.0800894066322641	0.0084	0.009	0.0751	0.0152	0.0553	0.0204	0.0169	0.0348	0.0016	0.0487	0.0455	0.1099	0.0055	0.0552	0.1051	0.0198	0.019	0.0023	0.002	0.0207	0.0269	0.1081	0.0284	0.11	0.0482	0.0026
13	rs80006447	114138852	NA	NA	NA	NA	0.408213425007163	0.0860495335234299	0.0084	0.0091	0.0753	0.0152	0.0551	0.0203	0.017	0.0346	0.0016	0.0488	0.0456	0.1099	0.0054	0.0551	0.1055	0.0198	0.019	0.0023	0.002	0.0205	0.0267	0.1079	0.0284	0.1102	0.0484	0.0026
13	rs112470560	114141648	NA	NA	NA	NA	0.397214470371667	0.0811330067505299	0.0084	0.0091	0.0753	0.0152	0.0551	0.0203	0.0171	0.0346	0.0016	0.0488	0.0456	0.1099	0.0054	0.055	0.1056	0.0198	0.019	0.0023	0.002	0.0205	0.0267	0.1079	0.0283	0.1103	0.0484	0.0026
13	rs76425685	114147809	NA	NA	NA	NA	0.391827585338945	0.0759702103704324	0.0084	0.0091	0.0752	0.0152	0.0548	0.0202	0.0172	0.0346	0.0016	0.0489	0.0459	0.1098	0.0053	0.0549	0.1058	0.0199	0.0191	0.0024	0.002	0.0204	0.0267	0.1078	0.0282	0.1105	0.0483	0.0026
13	rs2260159	114154419	NA	NA	NA	NA	0.386477835029968	0.0778716561698616	0.0084	0.0091	0.0752	0.0152	0.0548	0.0202	0.0172	0.0346	0.0016	0.0489	0.0459	0.1098	0.0053	0.0549	0.1058	0.0199	0.0191	0.0024	0.002	0.0204	0.0267	0.1078	0.0282	0.1105	0.0483	0.0026
13	rs2316125	114156517	NA	NA	NA	NA	0.388201293218964	0.0853618454965453	0.0085	0.0091	0.0752	0.0151	0.0548	0.0201	0.0173	0.0346	0.0016	0.049	0.0459	0.1098	0.0053	0.0548	0.1059	0.0198	0.019	0.0024	0.0021	0.0204	0.0266	0.1078	0.0282	0.1105	0.0483	0.0026
13	rs112688330	114162403	NA	NA	NA	NA	0.372394092135469	0.07655322193468	0.0086	0.0091	0.0754	0.0151	0.0548	0.0201	0.0173	0.0345	0.0017	0.049	0.0458	0.1099	0.0054	0.0546	0.1059	0.0198	0.019	0.0024	0.0021	0.0203	0.0265	0.1079	0.0282	0.1106	0.0484	0.0027
13	rs75853072	114164099	NA	NA	NA	NA	0.373266536956949	0.078018716176503	0.0086	0.0091	0.0754	0.0151	0.0548	0.0201	0.0173	0.0345	0.0017	0.049	0.0458	0.1099	0.0054	0.0546	0.1059	0.0198	0.019	0.0024	0.0021	0.0203	0.0265	0.1079	0.0282	0.1106	0.0484	0.0027
13	rs2260255	114173232	NA	NA	NA	NA	0.381385923842569	0.084980754784386	0.0086	0.0092	0.0756	0.0151	0.0547	0.0202	0.0173	0.0346	0.0016	0.0491	0.0455	0.1097	0.0053	0.054	0.1059	0.0197	0.019	0.0024	0.0021	0.0204	0.0267	0.108	0.0281	0.1108	0.0486	0.0026
13	rs113656124	114174889	NA	NA	NA	NA	0.393450963304828	0.0858965225782879	0.0086	0.0092	0.0757	0.0151	0.0546	0.0202	0.0173	0.0346	0.0016	0.0492	0.0454	0.1097	0.0053	0.054	0.1059	0.0197	0.019	0.0024	0.0021	0.0204	0.0268	0.108	0.028	0.1109	0.0485	0.0026
13	rs2260335	114175032	NA	NA	NA	NA	0.394067613285311	0.0878169919829966	0.0086	0.0092	0.0757	0.0151	0.0546	0.0202	0.0173	0.0346	0.0016	0.0492	0.0454	0.1097	0.0053	0.054	0.1059	0.0197	0.019	0.0024	0.0021	0.0204	0.0268	0.108	0.028	0.1109	0.0485	0.0026
13	rs7319493	114175038	NA	NA	NA	NA	0.394011534068476	0.0876627292794626	0.0086	0.0092	0.0757	0.0151	0.0546	0.0202	0.0173	0.0346	0.0016	0.0492	0.0454	0.1097	0.0053	0.054	0.1059	0.0197	0.019	0.0024	0.0021	0.0204	0.0268	0.108	0.028	0.1109	0.0485	0.0026
13	rs79572662	114183543	NA	NA	NA	NA	0.418668842682982	0.122594449126753	0.0083	0.0092	0.0759	0.015	0.0547	0.0202	0.0174	0.0347	0.0016	0.0495	0.0455	0.1096	0.0053	0.054	0.1058	0.0197	0.019	0.0024	0.0018	0.0204	0.0269	0.108	0.0281	0.111	0.0486	0.0026
13	rs2260814	114186178	NA	NA	NA	NA	0.423248233030254	0.126658493928512	0.0082	0.0092	0.0759	0.015	0.0547	0.0202	0.0174	0.0347	0.0016	0.0496	0.0455	0.1096	0.0053	0.054	0.1058	0.0197	0.019	0.0024	0.0017	0.0204	0.0269	0.108	0.0281	0.1111	0.0486	0.0026
13	rs2260728	114188114	NA	NA	NA	NA	0.454789188606889	0.14648136960889	0.0079	0.0092	0.0761	0.0151	0.0544	0.0202	0.0174	0.0346	0.0015	0.0497	0.0454	0.1099	0.0053	0.054	0.1057	0.0197	0.019	0.0024	0.0014	0.0204	0.027	0.1079	0.0282	0.1113	0.0486	0.0026
13	rs117397050	114192921	NA	NA	NA	NA	0.458530539403466	0.161560986204375	0.0079	0.0092	0.0762	0.0151	0.0543	0.0201	0.0174	0.0345	0.0016	0.0497	0.0454	0.1101	0.0053	0.054	0.1057	0.0197	0.019	0.0024	0.0014	0.0204	0.027	0.1078	0.0282	0.1114	0.0486	0.0026
13	rs2265155	114195161	NA	NA	NA	NA	0.465692580901128	0.158078914483586	0.0079	0.0092	0.0762	0.0151	0.0543	0.0201	0.0174	0.0345	0.0016	0.0497	0.0454	0.1102	0.0053	0.054	0.1057	0.0197	0.019	0.0024	0.0014	0.0204	0.027	0.1077	0.0282	0.1114	0.0486	0.0026
13	rs78321687	114199612	NA	NA	NA	NA	0.466545910220798	0.161075760449301	0.008	0.0092	0.0762	0.0151	0.0543	0.02	0.0174	0.0344	0.0016	0.0498	0.0453	0.1107	0.0053	0.054	0.1056	0.0196	0.019	0.0024	0.0014	0.0204	0.0269	0.1076	0.0281	0.1114	0.0487	0.0026
13	rs2479738	114199697	NA	NA	NA	NA	0.465936311547003	0.157404973625127	0.008	0.0092	0.0761	0.0151	0.0543	0.02	0.0174	0.0344	0.0016	0.0498	0.0453	0.1107	0.0053	0.054	0.1056	0.0196	0.019	0.0024	0.0014	0.0204	0.0269	0.1076	0.0281	0.1114	0.0487	0.0026
13	rs12871021	114204707	NA	NA	NA	NA	0.467827332064761	0.165951115140525	0.008	0.0092	0.0762	0.0151	0.0542	0.0198	0.0173	0.0344	0.0016	0.0501	0.0453	0.1111	0.0053	0.0541	0.1052	0.0195	0.0189	0.0024	0.0014	0.0205	0.027	0.1075	0.0284	0.1114	0.0488	0.0026
13	rs61969011	114204937	NA	NA	NA	NA	0.46807160660692	0.163799650787437	0.008	0.0092	0.0763	0.0151	0.0542	0.0198	0.0173	0.0344	0.0016	0.0501	0.0453	0.1112	0.0052	0.0541	0.1052	0.0195	0.0189	0.0024	0.0014	0.0205	0.0271	0.1074	0.0284	0.1114	0.0488	0.0026
13	rs2259595	114205719	NA	NA	NA	NA	0.475428696155642	0.227441694554752	0.0081	0.0092	0.0764	0.0151	0.0541	0.0197	0.0173	0.0344	0.0016	0.0502	0.0453	0.1114	0.0052	0.0541	0.105	0.0194	0.0188	0.0024	0.0014	0.0205	0.0271	0.1073	0.0286	0.1114	0.0488	0.0026
13	rs11164140	114205836	NA	NA	NA	NA	0.477708377737803	0.2405362278737	0.0081	0.0091	0.0764	0.0151	0.0541	0.0197	0.0173	0.0344	0.0016	0.0502	0.0453	0.1114	0.0053	0.0541	0.105	0.0194	0.0188	0.0024	0.0014	0.0205	0.0271	0.1073	0.0285	0.1114	0.0488	0.0024
13	rs9549811	114205883	NA	NA	NA	NA	0.481044973154082	0.246779211477227	0.0081	0.0091	0.0764	0.0151	0.0541	0.0197	0.0174	0.0344	0.0016	0.0502	0.0452	0.1114	0.0053	0.0541	0.105	0.0194	0.0188	0.0024	0.0014	0.0205	0.0271	0.1073	0.0285	0.1114	0.0489	0.0024
13	rs2259599	114205979	NA	NA	NA	NA	0.476660299202247	0.226352149273201	0.0082	0.0091	0.0764	0.0151	0.0541	0.0197	0.0174	0.0344	0.0016	0.0502	0.0452	0.1114	0.0053	0.0541	0.105	0.0194	0.0189	0.0024	0.0014	0.0205	0.0271	0.1073	0.0285	0.1114	0.0489	0.0022
13	rs78195815	114219736	NA	NA	NA	NA	0.520733863388766	0.26580854189286	0.0079	0.0089	0.0785	0.0155	0.0525	0.0196	0.0183	0.0335	0.0018	0.0505	0.0453	0.1112	0.0052	0.0545	0.1057	0.0199	0.0194	0.0022	0.0012	0.0205	0.0268	0.1039	0.0282	0.1133	0.0483	0.0027
13	rs36204084	114237276	NA	NA	NA	NA	0.558325315292557	0.263519975462864	0.0077	0.0087	0.0791	0.0157	0.0512	0.0195	0.0189	0.0328	0.0019	0.0508	0.045	0.1118	0.0047	0.0546	0.1071	0.02	0.0203	0.0023	0.0011	0.02	0.0264	0.1032	0.0278	0.114	0.0479	0.003
13	rs117629057	114243988	NA	NA	NA	NA	0.545372505276533	0.243651343463294	0.0077	0.0087	0.0792	0.0157	0.051	0.0195	0.0191	0.0327	0.002	0.0508	0.0449	0.112	0.0045	0.0545	0.1075	0.02	0.0205	0.0023	0.0011	0.0199	0.0263	0.103	0.0276	0.1141	0.0477	0.003
13	rs76965920	114244053	NA	NA	NA	NA	0.545372505276533	0.243651343463294	0.0077	0.0087	0.0792	0.0157	0.051	0.0195	0.0191	0.0327	0.002	0.0508	0.0449	0.112	0.0045	0.0545	0.1075	0.02	0.0205	0.0023	0.0011	0.0199	0.0263	0.103	0.0276	0.1141	0.0477	0.003
13	rs2316121	114249807	NA	NA	NA	NA	0.629206850819355	0.404680210884957	0.0077	0.0086	0.0793	0.0161	0.0508	0.0195	0.0195	0.0324	0.002	0.0508	0.0448	0.1124	0.0042	0.0546	0.1082	0.0199	0.021	0.0023	0.0011	0.02	0.026	0.1027	0.0274	0.1141	0.0472	0.0031
13	rs117056704	114250957	NA	NA	NA	NA	0.597418154359791	0.293268893540152	0.0077	0.0086	0.0793	0.0161	0.0507	0.0194	0.0195	0.0324	0.002	0.0508	0.0448	0.1125	0.0042	0.0546	0.1082	0.0199	0.021	0.0023	0.0011	0.02	0.026	0.1026	0.0274	0.1141	0.0471	0.0031
13	rs111656632	114253798	NA	NA	NA	NA	0.600439129718339	0.309941310672402	0.0077	0.0086	0.0792	0.0162	0.0506	0.0194	0.0196	0.0324	0.002	0.0508	0.0448	0.1125	0.0043	0.0546	0.1083	0.0199	0.0211	0.0023	0.0011	0.0199	0.0259	0.1025	0.0275	0.114	0.0471	0.0032
13	rs56676799	114268740	NA	NA	NA	NA	0.762837940282639	0.621835918649376	0.0084	0.0086	0.078	0.0171	0.0493	0.0192	0.0208	0.0323	0.0022	0.0511	0.0459	0.1141	0.0045	0.0545	0.1077	0.0199	0.0224	0.0024	0.0014	0.0199	0.0257	0.1011	0.0274	0.1122	0.0465	0.0034
13	rs4150746	114271221	NA	NA	NA	NA	0.813689896201055	0.769784660071081	0.0084	0.0086	0.0781	0.0172	0.049	0.0192	0.0208	0.0322	0.0022	0.0511	0.046	0.1142	0.0045	0.0545	0.1077	0.0199	0.0225	0.0024	0.0014	0.0197	0.0256	0.1015	0.0275	0.1121	0.0464	0.0034
13	rs12856707	114278335	NA	NA	NA	NA	1.99470824384423	3.72023617325656	0.0089	0.0084	0.0789	0.017	0.0481	0.0182	0.0204	0.0317	0.0019	0.0525	0.046	0.114	0.0041	0.0538	0.1122	0.0193	0.0227	0.0022	0.0017	0.019	0.0247	0.1035	0.0273	0.1118	0.0459	0.0033
13	rs9549818	114284005	NA	NA	NA	NA	1.9974821241307	3.70580558161443	0.0089	0.0084	0.0789	0.017	0.048	0.0182	0.0204	0.0316	0.0019	0.0525	0.0459	0.1141	0.0041	0.0538	0.1121	0.0193	0.0227	0.0022	0.0017	0.019	0.0248	0.1036	0.0272	0.1119	0.0459	0.0033
13	rs4150780	114286640	NA	NA	NA	NA	2.01537675669229	3.7004195140416	0.0089	0.0084	0.079	0.017	0.0479	0.0182	0.0204	0.0316	0.0019	0.0525	0.0458	0.1141	0.0041	0.0539	0.112	0.0193	0.0228	0.0022	0.0017	0.0189	0.0249	0.1037	0.0272	0.1119	0.046	0.0033
13	rs41288608	114292079	NA	NA	NA	NA	2.03432942004857	3.72023617325656	0.0089	0.0084	0.079	0.017	0.0478	0.0182	0.0204	0.0316	0.0019	0.0525	0.0458	0.1141	0.0042	0.0539	0.112	0.0193	0.0228	0.0022	0.0017	0.0189	0.0249	0.1038	0.0271	0.112	0.046	0.0032
13	rs6577059	114300692	NA	NA	NA	NA	2.06421506126631	3.76644923747169	0.009	0.0084	0.079	0.0168	0.0477	0.0182	0.0205	0.0316	0.0019	0.0525	0.0458	0.1142	0.0042	0.054	0.112	0.0192	0.0228	0.0022	0.0017	0.0188	0.025	0.1038	0.027	0.112	0.0459	0.0032
13	rs9577286	114302502	NA	NA	NA	NA	2.0196081023081	3.79516650199805	0.0091	0.0084	0.079	0.0168	0.0475	0.0182	0.0205	0.0315	0.0021	0.0525	0.0459	0.1142	0.0042	0.0538	0.112	0.0192	0.0229	0.0023	0.0017	0.0187	0.0251	0.1039	0.0268	0.1121	0.046	0.0032
13	rs6577060	114303006	NA	NA	NA	NA	2.08658309221309	3.94388740033517	0.0091	0.0083	0.0789	0.0167	0.0471	0.0181	0.0209	0.0314	0.002	0.0526	0.0458	0.1143	0.0041	0.0542	0.112	0.019	0.0229	0.0023	0.0017	0.0187	0.0253	0.104	0.0268	0.1117	0.0462	0.0032
13	rs75187049	114303822	NA	NA	NA	NA	2.1130998117525	3.74410626466579	0.0092	0.0083	0.0791	0.0166	0.0468	0.0181	0.0214	0.0312	0.002	0.0528	0.046	0.1147	0.0041	0.0538	0.1123	0.019	0.0229	0.0022	0.0017	0.0186	0.0253	0.1044	0.0267	0.111	0.0462	0.0032
13	rs10161579	114306514	NA	NA	NA	NA	2.21520156479225	3.78880455770756	0.0093	0.0082	0.0792	0.0165	0.0466	0.018	0.0219	0.031	0.002	0.053	0.046	0.1151	0.004	0.0535	0.1126	0.019	0.0229	0.0022	0.0016	0.0185	0.0253	0.1048	0.0265	0.1102	0.0462	0.0033
13	rs11164142	114309226	NA	NA	NA	NA	2.43594173828664	3.88510925780286	0.0093	0.0081	0.0794	0.0165	0.0459	0.018	0.0224	0.0308	0.0019	0.0532	0.0461	0.1157	0.004	0.0534	0.113	0.019	0.0229	0.0022	0.0017	0.0184	0.0252	0.1049	0.0263	0.1097	0.046	0.0034
13	rs71449027	114311700	NA	NA	NA	NA	2.50154589130566	3.79574490960971	0.0092	0.0081	0.0793	0.0165	0.0456	0.018	0.0224	0.0305	0.0019	0.0531	0.0461	0.1161	0.0039	0.0531	0.1131	0.019	0.0233	0.0022	0.0017	0.0184	0.0254	0.1053	0.0263	0.1098	0.0457	0.0034
13	rs9742470	114316095	NA	NA	NA	NA	2.5859959892584	3.76201818048616	0.0092	0.0081	0.0791	0.0165	0.0454	0.0179	0.0223	0.0301	0.002	0.0531	0.0461	0.1167	0.0039	0.0531	0.1134	0.019	0.0237	0.0021	0.0017	0.0182	0.0252	0.1057	0.0263	0.1098	0.0453	0.0034
13	rs77418742	114318314	NA	NA	NA	NA	2.64273257783821	3.50798206203779	0.0092	0.0079	0.079	0.0165	0.0454	0.0178	0.0223	0.03	0.002	0.0531	0.0461	0.1173	0.0039	0.0532	0.1134	0.019	0.0238	0.0022	0.0017	0.0181	0.0251	0.1057	0.0264	0.1099	0.0452	0.0034
13	rs9796234	114323997	NA	NA	NA	NA	2.6986216442885	3.65601276927451	0.0093	0.0076	0.0791	0.0164	0.0453	0.0178	0.0221	0.0298	0.002	0.0531	0.0461	0.1178	0.0038	0.0532	0.1136	0.0191	0.0238	0.0023	0.0017	0.018	0.0251	0.1059	0.0264	0.11	0.0449	0.0034
13	rs113303775	114325584	NA	NA	NA	NA	2.73215311832584	3.66043194255814	0.0092	0.0075	0.0793	0.0164	0.0452	0.0177	0.022	0.0295	0.002	0.0532	0.0461	0.1182	0.0038	0.0532	0.1139	0.019	0.0239	0.0023	0.0017	0.0178	0.0249	0.1059	0.0262	0.1104	0.0447	0.0035
13	rs67645956	114457779	NA	NA	NA	NA	2.85110772057707	3.72947451182818	0.0092	0.0073	0.0796	0.0164	0.045	0.0177	0.0219	0.0291	0.002	0.0533	0.0461	0.1187	0.0038	0.0533	0.1142	0.0189	0.0239	0.0023	0.0016	0.0177	0.0248	0.1059	0.0261	0.1107	0.0446	0.0035
13	rs7333911	114461283	NA	NA	NA	NA	2.92765496161978	3.81367958660015	0.0092	0.0072	0.0799	0.0164	0.0448	0.0176	0.0218	0.0289	0.002	0.0535	0.0461	0.1191	0.0038	0.0532	0.1145	0.0188	0.0239	0.0023	0.0016	0.0176	0.0246	0.106	0.0259	0.111	0.0444	0.0035
13	Affx-61787852	114464277	NA	NA	NA	NA	3.06461962094525	3.94117875769261	0.0091	0.0071	0.0801	0.0163	0.0443	0.0175	0.0217	0.0286	0.0019	0.0542	0.046	0.1196	0.0037	0.0533	0.1147	0.0186	0.024	0.0023	0.0015	0.0176	0.0245	0.1063	0.0259	0.1113	0.0442	0.0035
13	rs72672434	114469755	NA	NA	NA	NA	3.04675053108266	4.01456440868051	0.009	0.007	0.0803	0.0163	0.0442	0.0175	0.0216	0.0284	0.0019	0.0545	0.0462	0.1197	0.0037	0.0535	0.1145	0.0184	0.0239	0.0023	0.0015	0.0175	0.0243	0.1063	0.0259	0.1115	0.0441	0.0035
13	rs9604527	114471900	NA	NA	NA	NA	3.07921608555738	3.99596448026508	0.009	0.007	0.0805	0.0163	0.0441	0.0174	0.0215	0.0282	0.0019	0.0547	0.0464	0.12	0.0037	0.054	0.1143	0.0182	0.0239	0.0023	0.0015	0.0175	0.024	0.1062	0.026	0.1116	0.044	0.0035
13	rs9652268	114476253	NA	NA	NA	NA	3.16068449646508	3.88858730317641	0.0089	0.007	0.0807	0.0162	0.044	0.0174	0.0214	0.0281	0.002	0.0548	0.0463	0.1202	0.0037	0.0543	0.1142	0.018	0.0239	0.0023	0.0015	0.0175	0.0237	0.1061	0.0261	0.1118	0.044	0.0036
13	rs7490390	114487450	NA	NA	NA	NA	3.1270795997578	3.70580558161443	0.0088	0.0069	0.0803	0.0162	0.0434	0.0174	0.0213	0.0286	0.002	0.0549	0.0464	0.1197	0.0037	0.055	0.1136	0.018	0.0239	0.0023	0.0015	0.0175	0.0232	0.1064	0.0265	0.1123	0.0442	0.0037
13	rs7491716	114495479	NA	NA	NA	NA	3.42869505228782	4.23893363276078	0.0088	0.0064	0.0801	0.0162	0.043	0.0171	0.0212	0.0291	0.0022	0.0552	0.0464	0.1193	0.0037	0.0558	0.1131	0.0178	0.0238	0.0024	0.0016	0.0175	0.0229	0.1064	0.0268	0.1128	0.0443	0.0038
13	rs9577896	114496576	NA	NA	NA	NA	3.36443966374604	4.3137609808703	0.0088	0.0064	0.0802	0.0162	0.0429	0.0172	0.0211	0.0292	0.0021	0.0554	0.0466	0.1191	0.0036	0.0563	0.1124	0.0184	0.0238	0.0024	0.0018	0.0174	0.0226	0.1062	0.0266	0.113	0.0442	0.0037
13	rs117636092	114498328	NA	NA	NA	NA	3.34686813652273	4.5878778831949	0.0087	0.0064	0.0804	0.0161	0.043	0.0171	0.0208	0.0291	0.002	0.0554	0.0468	0.1193	0.0036	0.0564	0.1124	0.0184	0.0238	0.0025	0.002	0.0174	0.0225	0.1062	0.0265	0.1133	0.0441	0.0038
13	rs56099283	114500744	NA	NA	NA	NA	3.34673807332773	4.62375970009726	0.0086	0.0064	0.0806	0.016	0.0431	0.0176	0.0205	0.0289	0.002	0.0553	0.0468	0.1195	0.0035	0.0562	0.1128	0.0183	0.0237	0.0025	0.0018	0.0172	0.0221	0.1062	0.0264	0.1137	0.0441	0.0039
13	rs7400029	114502416	NA	NA	NA	NA	3.29042507903012	4.82888786714659	0.0085	0.0064	0.0808	0.016	0.0432	0.0182	0.0202	0.0288	0.0019	0.0554	0.0468	0.1195	0.0034	0.0565	0.1131	0.0182	0.0235	0.0025	0.0017	0.0171	0.0218	0.1061	0.0264	0.1141	0.0441	0.0039
13	rs41284482	114504663	NA	NA	NA	NA	3.00265224060039	4.45435843304986	0.0084	0.0064	0.081	0.016	0.0429	0.018	0.02	0.0287	0.0019	0.0554	0.0467	0.1193	0.0033	0.0567	0.1129	0.0182	0.0231	0.0025	0.0018	0.0172	0.0218	0.1061	0.0267	0.1151	0.0438	0.0039
13	rs111801150	114508277	NA	NA	NA	NA	2.97017318240987	4.54770963170044	0.0082	0.0064	0.0813	0.016	0.0426	0.0179	0.0197	0.0287	0.0019	0.0554	0.0465	0.1192	0.0033	0.0569	0.1127	0.0181	0.0227	0.0026	0.0018	0.0172	0.0218	0.1063	0.027	0.116	0.0436	0.0039
13	rs80092491	114509986	NA	NA	NA	NA	2.93854953345057	4.63474446597913	0.0081	0.0064	0.0817	0.0162	0.0423	0.0176	0.0197	0.0287	0.002	0.0552	0.0462	0.1192	0.0032	0.0572	0.113	0.0181	0.022	0.0026	0.0019	0.0171	0.0219	0.1064	0.0267	0.117	0.0435	0.0039
13	rs72670693	114519418	NA	NA	NA	NA	2.97872352807961	4.76141587189583	0.0078	0.0064	0.0814	0.0162	0.0419	0.0175	0.0174	0.0288	0.002	0.055	0.0474	0.1198	0.0031	0.0578	0.1126	0.0182	0.0213	0.0028	0.0019	0.0169	0.022	0.1074	0.0271	0.118	0.0433	0.0039
13	rs12860172	114519894	NA	NA	NA	NA	3.09205211318772	5.02898027700227	0.0075	0.0064	0.0817	0.0162	0.0418	0.0173	0.0171	0.0288	0.002	0.0548	0.0473	0.1196	0.0031	0.0582	0.1125	0.0181	0.0207	0.003	0.002	0.0168	0.022	0.1075	0.0272	0.1191	0.0432	0.0039
13	rs41307021	114524817	NA	NA	NA	NA	3.07121727577774	4.938811250854	0.0075	0.0065	0.0821	0.0161	0.0416	0.0171	0.017	0.0288	0.0021	0.0548	0.0476	0.1192	0.0031	0.0581	0.1126	0.018	0.0205	0.0032	0.0022	0.0168	0.0221	0.1078	0.0273	0.119	0.043	0.004
13	rs73583237	114526984	NA	NA	NA	NA	3.13677992525341	5.03095474277724	0.0073	0.0065	0.0824	0.0161	0.0413	0.017	0.017	0.0288	0.0021	0.0549	0.0479	0.1188	0.0031	0.058	0.1125	0.0182	0.0203	0.0033	0.0023	0.0168	0.0223	0.108	0.0273	0.1188	0.0427	0.0042
13	rs7399539	114528462	NA	NA	NA	NA	3.31932651723423	5.11709876869674	0.0075	0.0065	0.0823	0.0161	0.0413	0.0169	0.0171	0.0289	0.0022	0.0549	0.0484	0.1184	0.0033	0.0577	0.1123	0.0181	0.0201	0.0034	0.0024	0.0166	0.0226	0.1082	0.0273	0.1187	0.0426	0.0044
13	rs12859529	114528483	NA	NA	NA	NA	3.33646756451372	4.99305543041135	0.0077	0.0065	0.0818	0.0161	0.0412	0.0168	0.0172	0.0289	0.0023	0.0549	0.0486	0.1182	0.0035	0.0579	0.1118	0.0183	0.0201	0.0036	0.0025	0.0165	0.0228	0.1083	0.0273	0.1182	0.0425	0.0045
13	rs79552930	114529251	NA	NA	NA	NA	3.92466239176284	5.55856575958951	0.0078	0.0065	0.0814	0.0162	0.0412	0.0169	0.0173	0.029	0.0022	0.0549	0.0489	0.118	0.0037	0.0583	0.1113	0.0184	0.02	0.0036	0.0027	0.0164	0.0229	0.1082	0.0272	0.1179	0.0423	0.0047
13	rs11259840	114530659	NA	NA	NA	NA	4.06809684352987	5.7188547801856	0.0079	0.0065	0.0811	0.0161	0.041	0.0169	0.0172	0.0289	0.0023	0.0549	0.0491	0.1175	0.0038	0.0584	0.1111	0.0186	0.02	0.0037	0.0028	0.0161	0.0229	0.1088	0.0271	0.1183	0.0421	0.0049
13	rs74118432	114531724	NA	NA	NA	NA	4.09018770352106	5.59039861932839	0.0079	0.0066	0.0808	0.0158	0.0412	0.0169	0.0172	0.029	0.0023	0.0549	0.0495	0.1177	0.0038	0.0587	0.1105	0.0188	0.0198	0.0038	0.0029	0.016	0.0228	0.1093	0.027	0.1184	0.0417	0.005
13	rs12869880	114534466	NA	NA	NA	NA	4.44510434970682	6.01176204103357	0.0079	0.0067	0.0806	0.0156	0.0412	0.0169	0.0171	0.029	0.0023	0.0547	0.0494	0.1177	0.004	0.059	0.1104	0.019	0.0196	0.004	0.0029	0.0159	0.0227	0.1097	0.0269	0.1185	0.0413	0.0052
13	rs7331124	114538460	NA	NA	NA	NA	4.46601556568151	5.63120334890878	0.0078	0.0069	0.0804	0.0152	0.0411	0.0169	0.0172	0.029	0.0023	0.0546	0.0493	0.1179	0.0041	0.0587	0.1103	0.0194	0.0189	0.0041	0.003	0.0156	0.0229	0.1104	0.0272	0.1189	0.0408	0.0054
13	rs9577924	114545317	NA	NA	NA	NA	4.70318815351238	5.61229121673949	0.0077	0.007	0.0804	0.0149	0.0412	0.0169	0.0172	0.0293	0.0023	0.0543	0.049	0.1178	0.0042	0.0588	0.11	0.0197	0.0181	0.0041	0.003	0.0153	0.023	0.1111	0.028	0.119	0.0406	0.0055
13	rs111365238	114548006	NA	NA	NA	NA	4.35849745505865	5.73340613696531	0.0077	0.007	0.0806	0.0148	0.0412	0.0168	0.0171	0.0293	0.0023	0.0542	0.0489	0.1173	0.0042	0.0585	0.1102	0.0198	0.0179	0.0042	0.0031	0.0155	0.0231	0.1116	0.0282	0.1191	0.0405	0.0053
13	rs6602910	114549015	NA	NA	NA	NA	4.06919379035494	5.77308664239912	0.0072	0.0069	0.0808	0.0146	0.0414	0.0167	0.0171	0.0293	0.0022	0.0543	0.0493	0.117	0.0042	0.0586	0.1104	0.0196	0.0177	0.0043	0.0031	0.0156	0.0232	0.1121	0.0284	0.1192	0.0402	0.005
13	rs58799608	114556412	NA	NA	NA	NA	3.95838592293706	5.60293636166429	0.0071	0.0069	0.0804	0.0145	0.0411	0.0165	0.017	0.0295	0.0022	0.0543	0.0493	0.1178	0.0041	0.0583	0.1104	0.0196	0.0174	0.0047	0.0033	0.0156	0.0232	0.1125	0.0284	0.1188	0.0404	0.0051
13	rs74118421	114556696	NA	NA	NA	NA	4.11602254605119	5.78026706264948	0.007	0.0068	0.0801	0.0145	0.0411	0.0164	0.0169	0.0297	0.0022	0.0542	0.0493	0.1176	0.0043	0.0582	0.1105	0.0195	0.0172	0.0046	0.0034	0.0157	0.0233	0.1129	0.0285	0.119	0.0401	0.0052
13	rs8000868	114559522	NA	NA	NA	NA	3.8679950759512	5.51740136856148	0.0065	0.0066	0.0798	0.0145	0.0424	0.0164	0.0169	0.0298	0.0022	0.0543	0.0496	0.1174	0.0042	0.0575	0.1101	0.0195	0.017	0.0045	0.0034	0.0156	0.0235	0.1134	0.0285	0.1195	0.04	0.005
13	rs59239486	114568907	NA	NA	NA	NA	3.06804481369371	4.9877276120454	0.0064	0.0057	0.0793	0.0141	0.0429	0.016	0.0176	0.0298	0.0022	0.054	0.05	0.117	0.0044	0.0579	0.1099	0.0197	0.0166	0.0044	0.0033	0.0162	0.0235	0.1142	0.0291	0.1195	0.0399	0.0044
13	rs4129616	114569444	NA	NA	NA	NA	3.09713994862724	5.12619383020592	0.0062	0.0049	0.0785	0.0137	0.0429	0.0156	0.0173	0.0297	0.0022	0.0534	0.0506	0.1161	0.0045	0.0577	0.1095	0.0205	0.0164	0.0043	0.0032	0.0171	0.0234	0.1164	0.0301	0.1197	0.0401	0.0043
13	rs9550270	114575771	NA	NA	NA	NA	3.38112383785332	5.24176671630133	0.0062	0.0043	0.0782	0.0135	0.0435	0.0155	0.0171	0.0296	0.0024	0.0536	0.0507	0.1152	0.0045	0.0579	0.1084	0.0205	0.0165	0.0043	0.0034	0.018	0.0224	0.1173	0.0304	0.1203	0.0402	0.0044
13	rs7399421	114580958	NA	NA	NA	NA	2.98577038577132	4.78284923879917	0.0061	0.0044	0.0788	0.0134	0.0441	0.0153	0.0168	0.0296	0.0025	0.0529	0.0502	0.1151	0.0045	0.0578	0.1084	0.0207	0.0163	0.0042	0.0033	0.0184	0.0219	0.1184	0.0309	0.1197	0.0403	0.0044
13	rs41284490	114581872	NA	NA	NA	NA	2.96879071459341	5.15368414708612	0.0059	0.0046	0.0789	0.0132	0.0443	0.0151	0.0165	0.0295	0.0023	0.0523	0.0492	0.1154	0.0045	0.0577	0.1092	0.0209	0.016	0.0041	0.0031	0.0188	0.0219	0.1198	0.0312	0.1192	0.0405	0.0043
13	rs6602901	114583290	NA	NA	NA	NA	2.88083245452767	5.38114150326834	0.0055	0.0047	0.0793	0.013	0.045	0.0148	0.0163	0.0293	0.0024	0.0522	0.0485	0.1159	0.0044	0.0576	0.1102	0.021	0.0157	0.0041	0.003	0.0191	0.0219	0.1204	0.0315	0.118	0.0407	0.004
13	rs7490083	114585454	NA	NA	NA	NA	2.57804209945824	5.1457721261344	0.0056	0.0048	0.0791	0.0128	0.0458	0.0148	0.016	0.0292	0.0024	0.0515	0.0484	0.1159	0.0044	0.0572	0.1112	0.021	0.0154	0.0044	0.0029	0.0191	0.0219	0.1205	0.0319	0.1179	0.0401	0.004
13	rs11618091	114589708	NA	NA	NA	NA	2.18141229369222	4.99759428824386	0.0053	0.0052	0.078	0.0124	0.0466	0.0145	0.0152	0.03	0.0023	0.0505	0.0487	0.1158	0.0046	0.0556	0.1139	0.0205	0.015	0.0046	0.0027	0.0194	0.0219	0.1193	0.0327	0.119	0.0404	0.0042
13	rs72670624	114591713	NA	NA	NA	NA	1.84103369420437	4.70973224238821	0.0049	0.0053	0.0786	0.0123	0.047	0.014	0.0147	0.03	0.003	0.0499	0.0487	0.1157	0.0044	0.0552	0.1141	0.02	0.0147	0.0043	0.0027	0.0193	0.0216	0.121	0.0322	0.12	0.0405	0.004
13	rs72670623	114598172	NA	NA	NA	NA	1.87373482365457	4.57847004164757	0.0047	0.0054	0.0787	0.0118	0.0473	0.0132	0.0138	0.0298	0.0036	0.0494	0.0487	0.1162	0.0044	0.0549	0.1138	0.0198	0.0143	0.0044	0.0026	0.0196	0.0216	0.1215	0.0329	0.1204	0.0414	0.004
13	rs9604480	114600401	NA	NA	NA	NA	2.02919522232672	4.97924347501744	0.0047	0.0054	0.0783	0.0115	0.0473	0.0128	0.0134	0.0293	0.0041	0.049	0.0489	0.1164	0.0045	0.0543	0.1146	0.0196	0.0142	0.0044	0.0026	0.0199	0.0218	0.1214	0.0332	0.1201	0.0425	0.0041
13	rs56332614	114611180	NA	NA	NA	NA	2.07151243479824	4.80114245924325	0.0047	0.0054	0.0783	0.0114	0.047	0.0124	0.0132	0.0294	0.004	0.0492	0.0488	0.1167	0.0045	0.0539	0.1148	0.0195	0.0143	0.0044	0.0027	0.0201	0.0218	0.121	0.0337	0.1207	0.0422	0.0041
13	rs73579379	114620782	NA	NA	NA	NA	2.15438896511225	4.76377513314549	0.0047	0.0054	0.0784	0.0112	0.047	0.0121	0.013	0.0291	0.004	0.0492	0.0486	0.1171	0.0044	0.0538	0.1151	0.0194	0.0144	0.0043	0.0027	0.0202	0.0218	0.1208	0.0339	0.1213	0.042	0.0042
13	rs9604529	114622597	NA	NA	NA	NA	2.27493780509091	4.78383260424149	0.0047	0.0053	0.0785	0.0109	0.047	0.0118	0.0129	0.029	0.004	0.0492	0.0485	0.1173	0.0044	0.0538	0.1154	0.0194	0.0145	0.0043	0.0027	0.02	0.0219	0.1207	0.0342	0.1213	0.042	0.0043
13	rs7399982	114623880	NA	NA	NA	NA	2.33378034143329	4.74313476047862	0.0047	0.0053	0.0785	0.0108	0.0471	0.0116	0.0128	0.0287	0.004	0.0491	0.0483	0.1174	0.0044	0.0537	0.1156	0.0193	0.0147	0.0043	0.0027	0.02	0.022	0.1206	0.0345	0.1215	0.0421	0.0043
13	rs75586607	114624153	NA	NA	NA	NA	2.3026711857621	4.64396545433669	0.0048	0.0053	0.0787	0.0108	0.0472	0.0115	0.0128	0.0285	0.004	0.0492	0.0481	0.1172	0.0043	0.0539	0.1159	0.0193	0.0147	0.0043	0.0026	0.0201	0.0221	0.1204	0.0346	0.1214	0.0423	0.0043
13	rs72670616	114625329	NA	NA	NA	NA	2.3771091616413	4.57219902555627	0.0048	0.0052	0.0788	0.0108	0.0474	0.0113	0.0129	0.0282	0.004	0.0492	0.048	0.1173	0.0043	0.054	0.116	0.0192	0.0147	0.0043	0.0025	0.0201	0.0222	0.1205	0.0346	0.1212	0.0424	0.0043
13	rs7399591	114628586	NA	NA	NA	NA	2.30860308991853	4.65161803953891	0.0051	0.0053	0.0787	0.0107	0.0476	0.0112	0.0129	0.0281	0.004	0.0494	0.0481	0.1168	0.0042	0.0546	0.1163	0.0191	0.0147	0.0043	0.0025	0.0201	0.0223	0.1205	0.0343	0.1209	0.0423	0.0042
13	rs60088253	114630504	NA	NA	NA	NA	2.28420895913871	4.30069711321332	0.0053	0.0053	0.079	0.0108	0.0479	0.0112	0.0129	0.028	0.004	0.0491	0.0481	0.1162	0.0042	0.0551	0.1168	0.0187	0.0148	0.0044	0.0024	0.0197	0.0223	0.1204	0.0343	0.1208	0.0422	0.0043
13	rs7338868	114634184	NA	NA	NA	NA	2.23187140939672	4.39416752508368	0.0055	0.0053	0.079	0.0108	0.0485	0.0112	0.013	0.0277	0.004	0.0491	0.0475	0.1162	0.0041	0.0557	0.1174	0.0185	0.0148	0.0044	0.0023	0.0193	0.0223	0.1203	0.0344	0.1198	0.0425	0.0043
13	rs78228418	114638139	NA	NA	NA	NA	2.19651072534552	4.32175695104086	0.0055	0.0052	0.0788	0.011	0.0491	0.0111	0.013	0.0275	0.004	0.0492	0.0476	0.1156	0.004	0.0559	0.117	0.0185	0.0148	0.0044	0.0023	0.0192	0.0223	0.12	0.0349	0.12	0.0428	0.0043
13	rs74406200	114741208	NA	NA	NA	NA	2.29442117092457	4.36370756113691	0.0056	0.0052	0.0786	0.0111	0.0497	0.011	0.013	0.0273	0.0041	0.0491	0.0478	0.1149	0.0039	0.056	0.1167	0.0184	0.0149	0.0044	0.0022	0.019	0.0223	0.1198	0.0355	0.1201	0.0431	0.0043
13	rs9796214	114741241	NA	NA	NA	NA	2.45122432243155	4.32819364618001	0.0056	0.0051	0.0783	0.0112	0.0503	0.0108	0.013	0.0271	0.004	0.0492	0.0479	0.1145	0.0038	0.056	0.1162	0.0184	0.0149	0.0044	0.0022	0.0189	0.0224	0.1197	0.0361	0.1203	0.0437	0.0042
13	rs188836780	114744382	NA	NA	NA	NA	2.42754318919642	4.12457553782169	0.0056	0.0051	0.078	0.0112	0.0506	0.0108	0.0131	0.027	0.004	0.049	0.0479	0.1143	0.0038	0.056	0.1163	0.0184	0.0151	0.0043	0.0021	0.0189	0.0224	0.1197	0.0361	0.1205	0.0439	0.0042
13	rs11147331	114746660	NA	NA	NA	NA	2.5176728372228	4.22258019501629	0.0055	0.005	0.0777	0.0112	0.051	0.0108	0.0132	0.0268	0.004	0.0489	0.0479	0.114	0.0037	0.0561	0.1163	0.0183	0.0152	0.0043	0.0021	0.0189	0.0223	0.1196	0.0361	0.1206	0.044	0.0042
13	rs75669176	114749969	NA	NA	NA	NA	2.59202667445298	4.23562356856849	0.0055	0.005	0.0776	0.0112	0.051	0.0108	0.0132	0.0267	0.004	0.0488	0.048	0.1142	0.0036	0.0562	0.1166	0.0182	0.0153	0.0042	0.002	0.0188	0.0224	0.1196	0.0361	0.1207	0.0442	0.0041
13	rs78443716	114750489	NA	NA	NA	NA	2.60639703473835	4.20739975629014	0.0055	0.005	0.0775	0.0111	0.0511	0.0107	0.0132	0.0267	0.004	0.0487	0.048	0.1142	0.0035	0.0562	0.1168	0.0181	0.0153	0.0042	0.002	0.0189	0.0225	0.1195	0.0361	0.1207	0.0444	0.0041
13	rs77473435	114766726	NA	NA	NA	NA	2.61268416300262	4.19319671700547	0.0055	0.005	0.0775	0.0111	0.0511	0.0107	0.0132	0.0266	0.004	0.0487	0.0481	0.1143	0.0035	0.0563	0.117	0.018	0.0153	0.0042	0.0019	0.0189	0.0225	0.1194	0.036	0.1206	0.0445	0.0041
13	rs61971832	114768257	NA	NA	NA	NA	2.64285395310064	4.14381058463689	0.0055	0.005	0.0774	0.0111	0.0511	0.0106	0.0132	0.0266	0.004	0.0487	0.0481	0.1144	0.0035	0.0563	0.1172	0.018	0.0154	0.0042	0.0019	0.0189	0.0225	0.1194	0.036	0.1205	0.0446	0.004
13	rs11620239	114780050	NA	NA	NA	NA	2.65670186518983	4.13137491072552	0.0056	0.005	0.0774	0.0111	0.0512	0.0105	0.0132	0.0266	0.004	0.0486	0.0482	0.1145	0.0035	0.0564	0.1174	0.0179	0.0153	0.0042	0.0018	0.0189	0.0225	0.1193	0.0359	0.1204	0.0447	0.004
13	rs79990119	114786026	NA	NA	NA	NA	2.66679797038884	4.08671138441051	0.0056	0.0049	0.0774	0.011	0.0512	0.0105	0.0132	0.0266	0.004	0.0486	0.0482	0.1145	0.0035	0.0564	0.1176	0.0178	0.0154	0.0042	0.0018	0.0189	0.0225	0.1192	0.0359	0.1203	0.0448	0.0039
13	rs12873828	114788181	NA	NA	NA	NA	2.67995248858495	4.12127333989314	0.0056	0.0049	0.0773	0.011	0.0513	0.0104	0.0132	0.0266	0.004	0.0486	0.0482	0.1146	0.0035	0.0565	0.1178	0.0178	0.0154	0.0041	0.0017	0.0189	0.0225	0.1192	0.0359	0.1202	0.0449	0.0039
13	rs28517873	114788908	NA	NA	NA	NA	2.74049413542482	4.04364219151249	0.0057	0.0049	0.0772	0.011	0.0513	0.0104	0.0132	0.0266	0.004	0.0485	0.0482	0.1146	0.0035	0.0566	0.1179	0.0178	0.0154	0.0041	0.0017	0.0189	0.0225	0.1191	0.0358	0.1202	0.045	0.0039
13	rs28565515	114789153	NA	NA	NA	NA	2.75683029488402	4.03704959023801	0.0057	0.0049	0.0772	0.0109	0.0513	0.0104	0.0132	0.0267	0.004	0.0486	0.0483	0.1149	0.0035	0.0567	0.1178	0.0177	0.0154	0.0041	0.0017	0.0189	0.0225	0.1191	0.0357	0.1202	0.045	0.0039
13	rs72659539	114789262	NA	NA	NA	NA	2.76703982285517	4.09486414052639	0.0058	0.0049	0.0772	0.0109	0.0513	0.0103	0.0132	0.0266	0.004	0.0486	0.0483	0.1151	0.0035	0.0567	0.1177	0.0177	0.0154	0.0042	0.0016	0.0189	0.0225	0.119	0.0357	0.1201	0.045	0.0038
13	rs61973867	114789571	NA	NA	NA	NA	2.75105402886626	4.05101152360859	0.0058	0.0049	0.0771	0.0109	0.0514	0.0103	0.0133	0.0265	0.004	0.0486	0.0483	0.1154	0.0035	0.0568	0.1175	0.0177	0.0154	0.0043	0.0016	0.0189	0.0225	0.1189	0.0356	0.1201	0.0451	0.0038
13	rs117617776	114797691	NA	NA	NA	NA	2.75302000821356	4.05566645214879	0.0059	0.0049	0.0771	0.0108	0.0514	0.0103	0.0133	0.0264	0.004	0.0486	0.0482	0.1156	0.0035	0.0568	0.1174	0.0177	0.0154	0.0044	0.0016	0.0189	0.0225	0.1189	0.0356	0.1201	0.045	0.0038
13	rs77261640	114799266	NA	NA	NA	NA	2.72149271236591	4.03957017774851	0.006	0.0049	0.0771	0.0108	0.0514	0.0104	0.0133	0.0263	0.004	0.0485	0.0482	0.1159	0.0035	0.0568	0.1173	0.0177	0.0154	0.0044	0.0016	0.0189	0.0224	0.1189	0.0355	0.1201	0.0449	0.0038
13	rs7995126	114803885	NA	NA	NA	NA	2.70558685235813	4.05993388641785	0.0061	0.0049	0.0771	0.0108	0.0513	0.0104	0.0134	0.0262	0.004	0.0485	0.0483	0.1161	0.0035	0.0568	0.1173	0.0177	0.0154	0.0045	0.0016	0.0189	0.0224	0.1189	0.0354	0.1201	0.0448	0.0038
13	rs60792869	114804677	NA	NA	NA	NA	2.6986216442885	4.02483642137917	0.0062	0.0049	0.0771	0.0108	0.0513	0.0104	0.0134	0.0261	0.004	0.0485	0.0483	0.1164	0.0035	0.0568	0.117	0.0177	0.0155	0.0046	0.0016	0.0189	0.0224	0.1189	0.0354	0.12	0.0448	0.0038
13	rs118131505	114807904	NA	NA	NA	NA	2.69434745736111	3.98802312030573	0.0063	0.0049	0.0771	0.0108	0.0512	0.0104	0.0134	0.026	0.004	0.0485	0.0483	0.1166	0.0035	0.0568	0.1168	0.0177	0.0155	0.0047	0.0016	0.0189	0.0224	0.1189	0.0353	0.12	0.0448	0.0038
13	rs61973888	114809047	NA	NA	NA	NA	2.69056346384698	3.99305894041326	0.0063	0.0049	0.0771	0.0107	0.0512	0.0104	0.0134	0.0259	0.004	0.0485	0.0484	0.1169	0.0035	0.0568	0.1166	0.0177	0.0155	0.0048	0.0016	0.0189	0.0224	0.1189	0.0353	0.12	0.0447	0.0038
13	rs67917624	114809101	NA	NA	NA	NA	2.67093708597305	4.00816981215018	0.0064	0.0049	0.077	0.0107	0.0511	0.0104	0.0134	0.0258	0.004	0.0484	0.0487	0.1165	0.0035	0.0568	0.1167	0.0178	0.0156	0.0048	0.0016	0.0189	0.0221	0.1193	0.0356	0.12	0.0444	0.0038
13	rs61973893	114812468	NA	NA	NA	NA	2.63800026954766	3.97930862622437	0.0064	0.0049	0.077	0.0107	0.051	0.0104	0.0134	0.0258	0.004	0.0483	0.0487	0.1163	0.0035	0.0568	0.1167	0.0178	0.0156	0.0049	0.0016	0.0189	0.0221	0.1195	0.0358	0.12	0.0443	0.0037
13	rs7316924	114812827	NA	NA	NA	NA	2.65062550428403	4.00332602786452	0.0065	0.0049	0.077	0.0107	0.051	0.0104	0.0134	0.0257	0.004	0.0483	0.0487	0.1163	0.0035	0.0568	0.1167	0.0178	0.0156	0.005	0.0016	0.0189	0.0221	0.1195	0.0358	0.12	0.0442	0.0037
13	rs76976518	114819043	NA	NA	NA	NA	1.33075520035973	0.746953905112125	0.0062	0.0049	0.0773	0.0108	0.0511	0.0102	0.0135	0.0258	0.0037	0.0483	0.0481	0.1168	0.0033	0.0567	0.1164	0.0177	0.0153	0.0051	0.0016	0.019	0.0222	0.1188	0.0359	0.1196	0.0447	0.0035
13	rs1109630	114820990	NA	NA	NA	NA	1.20455825881744	0.768571353376169	0.0061	0.0049	0.0775	0.0108	0.0511	0.0102	0.0136	0.0258	0.0035	0.0483	0.048	0.1172	0.0032	0.0566	0.1164	0.0177	0.0152	0.0052	0.0016	0.019	0.0224	0.1185	0.036	0.1195	0.0447	0.0034
13	rs77770295	114823946	NA	NA	NA	NA	1.17539604592716	0.993226481915625	0.006	0.0049	0.0776	0.0109	0.0511	0.0102	0.0136	0.0259	0.0035	0.0484	0.0479	0.1175	0.0031	0.0565	0.1163	0.0177	0.0152	0.0052	0.0015	0.0189	0.0223	0.1183	0.036	0.1195	0.0447	0.0033
13	rs4883646	114824885	NA	NA	NA	NA	1.19274945344669	1.02335778384939	0.006	0.0049	0.0777	0.0109	0.0511	0.0102	0.0136	0.0259	0.0034	0.0485	0.0479	0.1176	0.0031	0.0565	0.1164	0.0177	0.0152	0.0052	0.0015	0.0189	0.0223	0.1183	0.036	0.1194	0.0447	0.0033
13	rs61973907	114827343	NA	NA	NA	NA	1.18768928238379	1.03574826397044	0.0059	0.0049	0.0778	0.0109	0.0512	0.0103	0.0137	0.026	0.0034	0.0485	0.0478	0.118	0.0031	0.0565	0.1164	0.0177	0.0152	0.0053	0.0015	0.0189	0.0223	0.1181	0.036	0.1194	0.0447	0.0033
13	rs72659557	114837733	NA	NA	NA	NA	1.30625742649327	1.82571493809378	0.0055	0.0049	0.0787	0.0111	0.0514	0.0105	0.0141	0.0263	0.0028	0.0491	0.0471	0.1209	0.0027	0.0561	0.1166	0.0175	0.0154	0.0056	0.0013	0.0187	0.022	0.1168	0.036	0.1189	0.0441	0.0028
13	rs12873032	114839374	NA	NA	NA	NA	1.25862955330338	1.87181707937269	0.0053	0.0049	0.0792	0.0113	0.0516	0.0106	0.0144	0.0266	0.0025	0.0492	0.047	0.1214	0.0025	0.0558	0.117	0.0174	0.0155	0.0058	0.0013	0.0186	0.0219	0.1161	0.036	0.1189	0.0438	0.0026
13	rs41291225	114839462	NA	NA	NA	NA	1.27833718833373	1.9239633068226	0.0053	0.0049	0.0793	0.0113	0.0516	0.0106	0.0144	0.0266	0.0025	0.0492	0.047	0.1214	0.0025	0.0558	0.117	0.0174	0.0155	0.0058	0.0013	0.0186	0.0219	0.1161	0.036	0.1189	0.0438	0.0026
13	rs9525238	114840131	NA	NA	NA	NA	1.20936849696126	1.96432054424335	0.0053	0.0049	0.0793	0.0113	0.0516	0.0107	0.0145	0.0267	0.0024	0.0492	0.047	0.1216	0.0024	0.0557	0.1171	0.0174	0.0155	0.0059	0.0013	0.0186	0.0219	0.1158	0.036	0.1187	0.0437	0.0025
13	rs9525386	114841826	NA	NA	NA	NA	1.2714403369401	2.19823505458857	0.0051	0.005	0.0795	0.0115	0.0518	0.0109	0.0149	0.027	0.0021	0.0494	0.047	0.122	0.0022	0.0557	0.1173	0.0173	0.0156	0.006	0.0013	0.0185	0.022	0.115	0.036	0.1185	0.0434	0.0023
13	rs7989453	114847696	NA	NA	NA	NA	1.23511724394674	2.39977963654033	0.0051	0.005	0.0796	0.0117	0.052	0.0111	0.0153	0.0274	0.0018	0.0496	0.0467	0.1217	0.0021	0.0555	0.1172	0.0174	0.0159	0.0062	0.0013	0.0184	0.0219	0.1141	0.036	0.1182	0.044	0.0021
13	rs59180561	114859669	NA	NA	NA	NA	1.28752354145733	2.46025911644552	0.0051	0.0051	0.0797	0.012	0.0521	0.0113	0.0158	0.0276	0.0016	0.0498	0.0464	0.1214	0.002	0.0553	0.1173	0.0175	0.0161	0.0063	0.0014	0.0184	0.0218	0.1131	0.0359	0.1181	0.0444	0.002
13	rs61971960	114862857	NA	NA	NA	NA	1.25825351910437	2.22875930871021	0.0051	0.0051	0.0797	0.012	0.0521	0.0113	0.016	0.0276	0.0016	0.0497	0.0463	0.1214	0.002	0.0553	0.1173	0.0176	0.0162	0.0064	0.0014	0.0182	0.0218	0.1128	0.0359	0.1181	0.0446	0.0019
13	rs9634649	114864299	NA	NA	NA	NA	1.22980162756642	2.20495299961746	0.0052	0.0051	0.0801	0.0124	0.0522	0.0117	0.0167	0.028	0.0016	0.0498	0.046	0.1226	0.0019	0.055	0.118	0.0153	0.0165	0.0066	0.0015	0.0173	0.0218	0.1121	0.0348	0.1178	0.046	0.0016
13	rs7318319	114864844	NA	NA	NA	NA	1.47310215516835	2.08246163661159	0.0053	0.0052	0.0799	0.0128	0.0524	0.0121	0.0174	0.0284	0.0016	0.0499	0.046	0.1223	0.0019	0.0543	0.1184	0.0158	0.0168	0.0069	0.0016	0.0159	0.022	0.1101	0.0348	0.1172	0.0472	0.0012
13	rs66736947	114865630	NA	NA	NA	NA	1.57590127679366	1.73559555266611	0.0053	0.0053	0.0796	0.013	0.0524	0.0123	0.0176	0.0288	0.0016	0.0498	0.0458	0.122	0.0019	0.054	0.1187	0.016	0.0168	0.0071	0.0016	0.016	0.022	0.1095	0.0349	0.1169	0.0474	0.0011
13	rs61971964	114865662	NA	NA	NA	NA	1.5855196756516	1.74719771712846	0.0053	0.0053	0.0796	0.013	0.0524	0.0124	0.0176	0.0289	0.0016	0.0498	0.0458	0.122	0.0019	0.054	0.1188	0.016	0.0168	0.007	0.0016	0.016	0.022	0.1093	0.0349	0.1169	0.0475	0.0011
13	rs118072203	114866144	NA	NA	NA	NA	1.50806022479459	1.61778250786004	0.0052	0.0052	0.0795	0.0133	0.0523	0.0126	0.0178	0.0292	0.0015	0.0498	0.0457	0.1217	0.0018	0.0539	0.1191	0.0161	0.0169	0.007	0.0016	0.016	0.0222	0.1089	0.0349	0.1166	0.0473	0.001
13	rs12870283	114868838	NA	NA	NA	NA	1.64366863608443	2.21276365784133	0.005	0.0051	0.0794	0.0141	0.052	0.0132	0.0184	0.0306	0.0013	0.0497	0.0462	0.1195	0.0017	0.0534	0.12	0.0167	0.0171	0.0069	0.0015	0.0161	0.023	0.1097	0.0349	0.1148	0.0468	8e-04
13	rs116832239	114871728	NA	NA	NA	NA	1.46294202061455	2.09779007635591	0.0048	0.0051	0.0788	0.0144	0.0519	0.0132	0.0186	0.0317	0.0011	0.0497	0.0463	0.1191	0.0017	0.0529	0.1205	0.0165	0.0164	0.0063	0.0018	0.0166	0.0237	0.1102	0.0347	0.1144	0.0464	7e-04
13	rs11147312	114871957	NA	NA	NA	NA	1.54301195066767	2.26043028948879	0.0048	0.0051	0.0788	0.0144	0.0519	0.0132	0.0186	0.0318	0.0011	0.0498	0.0463	0.1191	0.0017	0.0529	0.1205	0.0165	0.0163	0.0063	0.0019	0.0167	0.0237	0.1102	0.0347	0.1144	0.0464	7e-04
13	rs113984751	114874197	NA	NA	NA	NA	1.54981358620786	2.09995529244548	0.0048	0.005	0.0789	0.0144	0.052	0.0133	0.0185	0.0321	0.0011	0.0499	0.0465	0.1189	0.0017	0.0525	0.1208	0.0164	0.0159	0.0063	0.002	0.0161	0.0238	0.1104	0.0349	0.1141	0.0466	7e-04
13	rs7995373	114875618	NA	NA	NA	NA	1.6735438837202	2.18625828210082	0.0048	0.005	0.079	0.0144	0.052	0.0133	0.0185	0.0323	0.0011	0.0498	0.0466	0.1188	0.0017	0.0523	0.121	0.0164	0.0157	0.0064	0.002	0.0158	0.0238	0.1105	0.035	0.1139	0.0468	7e-04
13	rs1475522	114881032	NA	NA	NA	NA	1.72720470031042	2.39941254461059	0.0045	0.005	0.0785	0.0147	0.0518	0.0136	0.0187	0.0328	0.0012	0.0499	0.0466	0.1183	0.0017	0.0519	0.1216	0.0164	0.0159	0.0064	0.0019	0.0158	0.024	0.1104	0.0351	0.1132	0.047	7e-04
13	rs111890010	114881608	NA	NA	NA	NA	1.65884266469356	2.2323967427997	0.0045	0.0049	0.0785	0.0147	0.0518	0.0136	0.0187	0.0328	0.0012	0.0499	0.0466	0.1183	0.0018	0.0518	0.1217	0.0164	0.0159	0.0064	0.0019	0.0158	0.024	0.1104	0.0351	0.1132	0.047	7e-04
13	rs75213709	114886886	NA	NA	NA	NA	1.78412477556454	2.12343068822481	0.0039	0.005	0.0779	0.0152	0.0519	0.0139	0.019	0.0334	0.0013	0.0499	0.0464	0.1184	0.0019	0.0509	0.1225	0.0164	0.0162	0.0066	0.0018	0.016	0.0243	0.11	0.0348	0.1118	0.0475	7e-04
13	rs9525275	114886976	NA	NA	NA	NA	1.8437332467199	2.18625828210082	0.0039	0.005	0.0779	0.0153	0.0519	0.0139	0.019	0.0335	0.0013	0.05	0.0464	0.1185	0.0019	0.0507	0.1225	0.0164	0.0162	0.0066	0.0018	0.0159	0.0243	0.11	0.0348	0.1117	0.0474	7e-04
13	rs12429871	114889084	NA	NA	NA	NA	1.88079885626174	2.4208989786061	0.0039	0.0055	0.0788	0.0152	0.0515	0.0136	0.0186	0.0349	0.0014	0.0495	0.0468	0.1194	0.002	0.0483	0.1227	0.0158	0.0162	0.0068	0.0019	0.016	0.0243	0.1106	0.0341	0.1113	0.0479	6e-04
13	rs2149773	114890232	NA	NA	NA	NA	1.84946078430649	2.41079559539798	0.004	0.0055	0.079	0.0153	0.0514	0.0136	0.0186	0.0354	0.0014	0.0493	0.047	0.1194	0.0021	0.0476	0.123	0.0155	0.0163	0.0069	0.002	0.016	0.0242	0.1108	0.0339	0.1111	0.0478	7e-04
13	rs9525276	114890515	NA	NA	NA	NA	1.87221452754289	2.28139334633012	0.004	0.0055	0.079	0.0153	0.0514	0.0136	0.0187	0.0354	0.0015	0.0489	0.0471	0.1194	0.0021	0.0476	0.123	0.0155	0.0165	0.0069	0.0021	0.016	0.0242	0.1108	0.0338	0.1111	0.0478	7e-04
13	rs117975777	114892576	NA	NA	NA	NA	1.9762118888097	2.37611639536342	0.004	0.0055	0.0786	0.0153	0.0513	0.0137	0.0185	0.036	0.0015	0.0489	0.0474	0.1187	0.0021	0.0473	0.1233	0.0155	0.0166	0.0071	0.0022	0.016	0.0243	0.1108	0.0339	0.1107	0.0478	7e-04
13	rs9562072	114895959	NA	NA	NA	NA	2.26914947936632	2.44737581851553	0.004	0.0055	0.0781	0.0154	0.0512	0.0139	0.0185	0.0369	0.0015	0.0488	0.0478	0.1175	0.0022	0.0467	0.1236	0.0155	0.0169	0.0075	0.0023	0.0162	0.0246	0.1106	0.0339	0.1101	0.0478	8e-04
13	rs4883654	114900510	NA	NA	NA	NA	2.43712536341546	2.38051666873588	0.004	0.0055	0.078	0.0154	0.051	0.014	0.0185	0.0372	0.0017	0.0486	0.0479	0.1173	0.0023	0.0463	0.1236	0.0155	0.0169	0.0077	0.0026	0.0162	0.0247	0.1105	0.0338	0.1099	0.0479	0.001
13	rs9525280	114905580	NA	NA	NA	NA	2.52868145401572	2.36970113478895	0.0039	0.0054	0.078	0.0156	0.0509	0.014	0.0186	0.0375	0.0018	0.0484	0.0481	0.117	0.0025	0.0461	0.1232	0.0156	0.0171	0.0079	0.0029	0.0162	0.0242	0.1102	0.0336	0.1099	0.048	0.0012
13	rs61972019	114906840	NA	NA	NA	NA	2.65755289381524	2.29672092281883	0.0039	0.0054	0.0782	0.0156	0.0484	0.014	0.0186	0.0376	0.0018	0.0484	0.0481	0.117	0.0025	0.046	0.1229	0.0156	0.0177	0.0078	0.0029	0.0162	0.0263	0.1099	0.0338	0.1099	0.0481	0.0013
13	rs4883658	114909364	NA	NA	NA	NA	2.60035609938007	2.01358180622838	0.0039	0.0054	0.0779	0.0156	0.0484	0.0141	0.0185	0.0377	0.0018	0.0483	0.0483	0.1172	0.0026	0.0459	0.1228	0.0156	0.0178	0.0078	0.003	0.0162	0.026	0.1097	0.0339	0.11	0.0481	0.0013
13	rs9562077	114918013	NA	NA	NA	NA	2.72296236520571	2.17682801777798	0.0039	0.0055	0.0775	0.0156	0.0483	0.0141	0.0184	0.0383	0.0018	0.0483	0.0489	0.1172	0.0028	0.0454	0.1226	0.0155	0.0175	0.008	0.0031	0.0162	0.0261	0.1089	0.034	0.1103	0.0483	0.0014
13	rs9590464	114923885	NA	NA	NA	NA	2.85918279616169	2.4102446506088	0.0039	0.0056	0.0773	0.0157	0.0483	0.014	0.0183	0.0387	0.0018	0.0482	0.0491	0.1171	0.0029	0.0451	0.1223	0.0156	0.0175	0.0081	0.0031	0.0163	0.0262	0.1088	0.0341	0.1101	0.0483	0.0014
13	rs61972029	114928103	NA	NA	NA	NA	2.95397247782939	2.43045600995932	0.0039	0.0056	0.0772	0.0158	0.0483	0.014	0.0183	0.0389	0.0018	0.0482	0.0492	0.117	0.003	0.045	0.1221	0.0156	0.0175	0.0082	0.0032	0.0163	0.0262	0.1087	0.0341	0.11	0.0482	0.0014
13	rs407531	114929218	NA	NA	NA	NA	3.02196169543803	2.51261174078715	0.0039	0.0056	0.0772	0.0158	0.0483	0.014	0.0182	0.0389	0.0018	0.0482	0.0492	0.117	0.003	0.0449	0.1221	0.0157	0.0175	0.0082	0.0032	0.0163	0.0262	0.1087	0.0341	0.11	0.0482	0.0015
13	rs61972030	114930040	NA	NA	NA	NA	2.96489568347607	2.41208119321522	0.0039	0.0056	0.0772	0.0158	0.0485	0.014	0.0182	0.0389	0.0018	0.0482	0.0492	0.117	0.0031	0.0449	0.1221	0.0157	0.0175	0.0082	0.0032	0.0163	0.0262	0.1087	0.0341	0.11	0.0482	0.0015
13	rs111638267	114934662	NA	NA	NA	NA	2.90228070937755	2.39721013795617	0.0039	0.0056	0.0772	0.0159	0.0491	0.014	0.0182	0.0391	0.0019	0.048	0.0492	0.1169	0.0032	0.0447	0.1221	0.0157	0.0174	0.0081	0.0033	0.0163	0.0262	0.1086	0.0341	0.1098	0.048	0.0015
13	rs6560934	114938583	NA	NA	NA	NA	2.99055495318052	2.56694548530204	0.0039	0.0057	0.0771	0.016	0.0497	0.0139	0.0182	0.0393	0.0019	0.0479	0.0492	0.1167	0.0032	0.0445	0.122	0.0157	0.0173	0.008	0.0034	0.0163	0.0263	0.1085	0.0341	0.1097	0.0479	0.0015
13	rs11147317	114939396	NA	NA	NA	NA	2.9021558744141	2.59156999754627	0.0039	0.0057	0.0771	0.016	0.0498	0.0139	0.0182	0.0392	0.0019	0.0479	0.0492	0.1167	0.0032	0.0444	0.122	0.0157	0.0173	0.008	0.0034	0.0163	0.0263	0.1088	0.0341	0.1096	0.0478	0.0015
13	rs117580866	114941157	NA	NA	NA	NA	2.86365806184596	2.58267976517868	0.0039	0.0057	0.0771	0.016	0.0499	0.014	0.0182	0.0392	0.0019	0.0478	0.0492	0.1166	0.0033	0.0442	0.1219	0.0157	0.0173	0.008	0.0034	0.0163	0.0263	0.1092	0.0341	0.1095	0.0477	0.0015
13	rs9525292	114944741	NA	NA	NA	NA	2.86166879846961	2.47333480955724	0.0039	0.0057	0.077	0.0161	0.0501	0.014	0.0182	0.0392	0.0019	0.048	0.0491	0.1165	0.0033	0.044	0.1218	0.0158	0.0173	0.008	0.0034	0.0163	0.0263	0.1098	0.034	0.1093	0.0474	0.0016
13	rs61972055	114957623	NA	NA	NA	NA	3.02878539603421	2.58397603364881	0.0039	0.0058	0.0769	0.0163	0.0501	0.014	0.0183	0.0397	0.002	0.0479	0.0497	0.116	0.0033	0.0433	0.1215	0.016	0.0173	0.0079	0.0035	0.0164	0.0265	0.11	0.034	0.1087	0.0474	0.0017
13	rs118016224	114967442	NA	NA	NA	NA	2.91064826083282	2.53366351509455	0.004	0.0058	0.0769	0.0163	0.0501	0.0141	0.0183	0.0398	0.0021	0.0479	0.0498	0.116	0.0033	0.0433	0.1213	0.0161	0.0174	0.0079	0.0035	0.0164	0.0259	0.1098	0.034	0.1084	0.0476	0.0017
13	rs117710401	114972793	NA	NA	NA	NA	2.97822036748891	2.62401251627681	0.004	0.0059	0.0769	0.0164	0.0501	0.0141	0.0184	0.0399	0.0021	0.0479	0.0499	0.1159	0.0033	0.0432	0.1212	0.0161	0.0174	0.008	0.0036	0.0165	0.0259	0.1097	0.034	0.1083	0.0477	0.0018
13	rs9525307	114973308	NA	NA	NA	NA	3.01223935708908	2.67880690872551	0.004	0.0059	0.0769	0.0164	0.0501	0.0141	0.0184	0.0399	0.0021	0.0479	0.0499	0.1159	0.0033	0.0432	0.1212	0.0162	0.0174	0.008	0.0036	0.0165	0.0259	0.1097	0.034	0.1082	0.0477	0.0018
13	rs9590480	114985875	NA	NA	NA	NA	3.16273222160253	2.69908588993405	0.004	0.006	0.0765	0.0165	0.0501	0.0141	0.0184	0.04	0.0023	0.0478	0.0503	0.1156	0.0032	0.0434	0.1209	0.0163	0.0174	0.0079	0.0037	0.0165	0.026	0.1094	0.034	0.108	0.0478	0.0019
13	rs9590483	114986894	NA	NA	NA	NA	3.16606058465396	2.65185768188559	0.0041	0.006	0.0765	0.0165	0.0501	0.0141	0.0184	0.04	0.0023	0.0478	0.0503	0.1156	0.0032	0.0434	0.1209	0.0163	0.0174	0.0079	0.0037	0.0165	0.026	0.1093	0.034	0.1079	0.0478	0.0019
13	rs1999080	114987055	NA	NA	NA	NA	3.16273222160253	2.62289942178332	0.0041	0.006	0.0765	0.0165	0.0501	0.0141	0.0184	0.04	0.0023	0.0478	0.0503	0.1156	0.0032	0.0434	0.1209	0.0163	0.0174	0.0079	0.0037	0.0165	0.026	0.1093	0.034	0.1079	0.0478	0.0019
13	rs9562166	114995612	NA	NA	NA	NA	3.28149693630436	2.74715499499217	0.0043	0.0064	0.0758	0.0168	0.0503	0.0142	0.0184	0.0399	0.0028	0.0475	0.0505	0.115	0.0033	0.0434	0.1206	0.0164	0.0174	0.0081	0.0041	0.0166	0.0261	0.1087	0.034	0.1072	0.0478	0.0024
13	rs17337675	115000225	NA	NA	NA	NA	3.3142668710122	2.81943714428091	0.0043	0.0065	0.0757	0.0168	0.0503	0.0142	0.0184	0.0399	0.0029	0.0475	0.0505	0.115	0.0033	0.0434	0.1205	0.0165	0.0174	0.0081	0.0041	0.0166	0.0262	0.1086	0.0339	0.1072	0.0477	0.0025
13	rs8002514	115002305	NA	NA	NA	NA	3.34972988540136	2.87073954481172	0.0043	0.0065	0.0757	0.0168	0.0503	0.0142	0.0184	0.0399	0.0029	0.0475	0.0505	0.1149	0.0033	0.0434	0.1204	0.0165	0.0174	0.0081	0.0041	0.0166	0.0262	0.1086	0.0339	0.1072	0.0477	0.0025
13	rs79663105	115004203	NA	NA	NA	NA	3.34101669690302	2.860620747086	0.0043	0.0065	0.0757	0.0168	0.0503	0.0142	0.0184	0.0399	0.0029	0.0475	0.0505	0.1149	0.0033	0.0434	0.1204	0.0165	0.0174	0.0081	0.0041	0.0166	0.0262	0.1086	0.0339	0.1072	0.0477	0.0025
13	rs2296971	115004914	NA	NA	NA	NA	3.33932681604529	2.84844596550793	0.0043	0.0065	0.0757	0.0168	0.0503	0.0142	0.0184	0.0399	0.0029	0.0475	0.0505	0.1149	0.0033	0.0434	0.1204	0.0165	0.0174	0.0081	0.0041	0.0166	0.0262	0.1086	0.0339	0.1072	0.0477	0.0025
13	rs2296970	115004935	NA	NA	NA	NA	3.33932681604529	2.84807144817529	0.0043	0.0065	0.0757	0.0168	0.0503	0.0142	0.0184	0.0399	0.0029	0.0475	0.0505	0.1149	0.0033	0.0434	0.1204	0.0165	0.0174	0.0081	0.0041	0.0166	0.0262	0.1086	0.0339	0.1072	0.0477	0.0025
13	rs7997546	115005137	NA	NA	NA	NA	3.33880690098799	2.8441393462638	0.0043	0.0065	0.0757	0.0168	0.0503	0.0142	0.0184	0.0399	0.0029	0.0475	0.0505	0.1149	0.0033	0.0434	0.1204	0.0165	0.0174	0.0081	0.0041	0.0166	0.0262	0.1086	0.0339	0.1072	0.0477	0.0025
13	rs17291159	115008188	NA	NA	NA	NA	3.33659751557322	2.87598788108042	0.0044	0.0065	0.0756	0.0169	0.0503	0.0142	0.0184	0.0399	0.0029	0.0474	0.0505	0.1149	0.0033	0.0435	0.1204	0.0165	0.0174	0.0082	0.0042	0.0166	0.0261	0.1084	0.0339	0.1072	0.0477	0.0026
13	rs17337989	115011213	NA	NA	NA	NA	3.34647795119087	2.84189270179921	0.0044	0.0065	0.0756	0.0169	0.0503	0.0142	0.0184	0.0399	0.003	0.0474	0.0505	0.1149	0.0034	0.0435	0.1204	0.0165	0.0175	0.0082	0.0042	0.0166	0.0261	0.1084	0.0339	0.1072	0.0477	0.0026
13	rs17338003	115011796	NA	NA	NA	NA	3.36808735369688	2.84114386414423	0.0044	0.0065	0.0756	0.0169	0.0503	0.0142	0.0184	0.0399	0.003	0.0474	0.0505	0.1149	0.0034	0.0435	0.1204	0.0165	0.0175	0.0082	0.0042	0.0166	0.0261	0.1084	0.0339	0.1072	0.0477	0.0026
13	rs17291424	115025195	NA	NA	NA	NA	3.37786339693611	2.74920659357083	0.0044	0.0066	0.0755	0.017	0.0503	0.0143	0.0184	0.0399	0.0031	0.0473	0.0506	0.1148	0.0034	0.0435	0.1203	0.0165	0.0175	0.0082	0.0043	0.0166	0.0261	0.1081	0.0338	0.1072	0.0477	0.0027
13	rs17338242	115027227	NA	NA	NA	NA	3.39365209121182	2.79307737005694	0.0044	0.0066	0.0754	0.017	0.0503	0.0143	0.0183	0.0399	0.0031	0.0473	0.0506	0.1148	0.0034	0.0435	0.1203	0.0165	0.0175	0.0082	0.0044	0.0166	0.0261	0.1081	0.0338	0.1072	0.0477	0.0027
13	rs8809	115030714	NA	NA	NA	NA	3.39234646136818	2.71733329326828	0.0044	0.0066	0.0754	0.0171	0.0503	0.0143	0.0183	0.0399	0.0032	0.0472	0.0506	0.1148	0.0035	0.0435	0.1202	0.0165	0.0175	0.0083	0.0044	0.0166	0.0261	0.108	0.0338	0.1072	0.0477	0.0027
13	rs17338417	115037377	NA	NA	NA	NA	3.27412668554367	2.6776911455951	0.0047	0.0066	0.0751	0.0171	0.0502	0.0143	0.0183	0.0399	0.0032	0.0472	0.0506	0.1147	0.0035	0.0434	0.1201	0.0165	0.0175	0.0083	0.0044	0.0166	0.0261	0.1079	0.0337	0.1072	0.0476	0.0032
13	rs7994151	115038879	NA	NA	NA	NA	3.25178606960273	2.77757364569883	0.0048	0.0066	0.075	0.0171	0.0502	0.0143	0.0183	0.0399	0.0032	0.0472	0.0506	0.1147	0.0035	0.0434	0.1201	0.0165	0.0175	0.0083	0.0044	0.0166	0.0261	0.1079	0.0337	0.1072	0.0476	0.0033
13	rs117407506	115041579	NA	NA	NA	NA	3.26999105505617	2.85125501956835	0.0048	0.0066	0.0749	0.0171	0.0502	0.0143	0.0183	0.0399	0.0033	0.0472	0.0506	0.1147	0.0035	0.0434	0.1201	0.0165	0.0175	0.0083	0.0044	0.0166	0.0261	0.1079	0.0337	0.1072	0.0476	0.0034
13	rs3752105	115047305	NA	NA	NA	NA	3.29133121517799	2.90524787914768	0.0048	0.0067	0.0746	0.0171	0.0501	0.0143	0.0183	0.04	0.0033	0.0472	0.0506	0.1146	0.0036	0.0435	0.1201	0.0165	0.0175	0.0084	0.0044	0.0166	0.0261	0.1078	0.0337	0.1073	0.0476	0.0034
13	rs7327124	115053155	NA	NA	NA	NA	3.50948692179293	3.04957153188682	0.005	0.0068	0.0737	0.0173	0.0498	0.0143	0.0182	0.0399	0.0036	0.0471	0.0505	0.1145	0.0039	0.0434	0.1203	0.0165	0.0174	0.0085	0.0046	0.0167	0.026	0.1074	0.0337	0.1079	0.0475	0.0036
13	rs59782099	115061275	NA	NA	NA	NA	3.71283268989557	3.18931848213035	0.0051	0.0069	0.0735	0.0176	0.0495	0.0143	0.0181	0.0399	0.0037	0.047	0.0504	0.1143	0.0041	0.0435	0.1201	0.0165	0.0175	0.0087	0.0048	0.0167	0.026	0.107	0.0337	0.1079	0.0476	0.0038
13	rs79415320	115061376	NA	NA	NA	NA	3.72166836682294	3.22649111580386	0.0051	0.0069	0.0735	0.0176	0.0495	0.0143	0.0181	0.0399	0.0037	0.047	0.0504	0.1143	0.0041	0.0435	0.1201	0.0165	0.0175	0.0087	0.0048	0.0167	0.026	0.107	0.0337	0.1079	0.0476	0.0038
13	rs71449095	115062162	NA	NA	NA	NA	3.73050970243711	3.22421396686023	0.0051	0.0069	0.0735	0.0176	0.0495	0.0143	0.0181	0.0399	0.0038	0.047	0.0504	0.1143	0.0041	0.0435	0.1201	0.0165	0.0175	0.0087	0.0048	0.0167	0.026	0.107	0.0337	0.1079	0.0476	0.0038
13	rs3752107	115064423	NA	NA	NA	NA	3.77977558770596	3.31162142573791	0.0052	0.0069	0.0735	0.0176	0.0495	0.0143	0.0181	0.0399	0.0038	0.047	0.0503	0.1142	0.0042	0.0436	0.1201	0.0165	0.0175	0.0087	0.0049	0.0167	0.0259	0.1069	0.0337	0.1079	0.0476	0.0038
13	rs117702592	115075601	NA	NA	NA	NA	3.9032170350376	3.45042774812547	0.0053	0.007	0.0733	0.0176	0.0494	0.0142	0.018	0.0399	0.004	0.047	0.0501	0.1141	0.0044	0.0437	0.1199	0.0165	0.0175	0.0088	0.005	0.0167	0.026	0.1065	0.0338	0.1078	0.0478	0.0039
13	rs9525326	115075715	NA	NA	NA	NA	3.91434302512272	3.48024491924751	0.0053	0.007	0.0733	0.0176	0.0494	0.0142	0.018	0.0399	0.004	0.047	0.0501	0.1141	0.0044	0.0437	0.1199	0.0165	0.0175	0.0088	0.005	0.0167	0.026	0.1065	0.0338	0.1078	0.0478	0.0039
13	rs78426788	115080931	NA	NA	NA	NA	3.8973860262653	3.49210230543206	0.0053	0.007	0.0733	0.0176	0.0494	0.0142	0.018	0.0399	0.004	0.047	0.0501	0.1141	0.0044	0.0437	0.1199	0.0165	0.0175	0.0088	0.005	0.0167	0.026	0.1065	0.0338	0.1078	0.0478	0.0039
13	rs9525331	115085488	NA	NA	NA	NA	3.9043021284965	3.45386690282405	0.0053	0.007	0.0733	0.0176	0.0494	0.0142	0.018	0.0399	0.004	0.047	0.0501	0.1141	0.0044	0.0437	0.1199	0.0165	0.0175	0.0088	0.005	0.0167	0.026	0.1064	0.0338	0.1078	0.0478	0.0039
13	rs11840483	115087913	NA	NA	NA	NA	3.91230715699172	3.44813516584319	0.0053	0.007	0.0733	0.0176	0.0494	0.0142	0.018	0.0399	0.004	0.047	0.0501	0.1141	0.0044	0.0437	0.1199	0.0165	0.0175	0.0088	0.005	0.0167	0.026	0.1064	0.0338	0.1078	0.0478	0.0039
13	rs3813133	115090193	NA	NA	NA	NA	3.92588489734876	3.49363257789445	0.0053	0.007	0.0733	0.0176	0.0494	0.0142	0.018	0.0399	0.004	0.047	0.0501	0.1141	0.0044	0.0437	0.1199	0.0165	0.0175	0.0088	0.005	0.0167	0.026	0.1064	0.0338	0.1078	0.0478	0.0039
13	rs117710037	115091073	NA	NA	NA	NA	3.92860193643279	3.45673312260081	0.0053	0.007	0.0733	0.0176	0.0494	0.0142	0.018	0.0399	0.004	0.047	0.0501	0.1141	0.0044	0.0437	0.1199	0.0165	0.0175	0.0088	0.005	0.0167	0.026	0.1064	0.0338	0.1078	0.0478	0.0039
13	rs9525332	115091399	NA	NA	NA	NA	3.93186303844663	3.4624662633312	0.0053	0.007	0.0733	0.0176	0.0494	0.0142	0.018	0.0399	0.004	0.047	0.0501	0.1141	0.0044	0.0437	0.1199	0.0165	0.0175	0.0088	0.005	0.0167	0.026	0.1064	0.0338	0.1078	0.0478	0.0039
13	rs117820393	115095646	NA	NA	NA	NA	3.96968938903071	3.52884683906036	0.0054	0.007	0.0733	0.0176	0.0494	0.0142	0.018	0.0399	0.004	0.047	0.0501	0.1141	0.0044	0.0437	0.1199	0.0165	0.0175	0.0088	0.005	0.0167	0.026	0.1064	0.0338	0.1078	0.0478	0.0039
13	rs71449096	115095705	NA	NA	NA	NA	3.9705068356579	3.53018718950531	0.0054	0.007	0.0733	0.0176	0.0494	0.0142	0.018	0.0399	0.004	0.047	0.0501	0.1141	0.0044	0.0437	0.1199	0.0165	0.0175	0.0088	0.005	0.0167	0.026	0.1064	0.0338	0.1078	0.0478	0.0039
13	rs17473596	115096858	NA	NA	NA	NA	3.97268690970962	3.53976255628654	0.0054	0.007	0.0733	0.0176	0.0494	0.0142	0.018	0.0399	0.004	0.047	0.0501	0.1141	0.0044	0.0437	0.1199	0.0165	0.0175	0.0088	0.005	0.0167	0.026	0.1064	0.0338	0.1078	0.0478	0.0039
13	rs11618177	115103150	NA	NA	NA	NA	3.97241438324456	3.52310304018849	0.0054	0.007	0.0733	0.0176	0.0494	0.0142	0.018	0.0399	0.004	0.047	0.0501	0.1141	0.0044	0.0437	0.1199	0.0165	0.0175	0.0088	0.005	0.0167	0.026	0.1064	0.0338	0.1078	0.0478	0.0039
14	rs61970557	19264875	NA	NA	NA	NA	24.4004135797015	38.441533436798	0.0142	0.0135	0.0681	0.0169	0.0607	0.0216	0.0172	0.0408	0.011	0.0463	0.0525	0.0744	0.0178	0.0676	0.0788	0.0221	0.0201	0.015	0.0105	0.0232	0.0193	0.0917	0.0518	0.0739	0.0521	0.0139
14	rs78432465	19266640	NA	NA	NA	NA	24.4387179096791	38.7940429931809	0.0142	0.0135	0.0681	0.0169	0.0607	0.0216	0.0172	0.0408	0.011	0.0463	0.0525	0.0744	0.0178	0.0676	0.0788	0.0221	0.0202	0.015	0.0105	0.0232	0.0193	0.0917	0.0518	0.0739	0.0521	0.0139
14	rs117509976	19336265	NA	NA	NA	NA	20.6430098525918	34.6569207394357	0.0141	0.0135	0.0681	0.0168	0.0608	0.0216	0.0172	0.0409	0.0109	0.0463	0.0525	0.0746	0.0177	0.0675	0.079	0.0221	0.0201	0.0149	0.0104	0.0232	0.0193	0.0918	0.0517	0.0742	0.0521	0.0138
14	rs117032629	19426970	NA	NA	NA	NA	17.6369601235256	31.7028937770568	0.0139	0.0134	0.0681	0.0167	0.061	0.0214	0.0171	0.041	0.0109	0.0461	0.0525	0.0747	0.0175	0.0673	0.0793	0.022	0.0201	0.0148	0.0103	0.0232	0.0193	0.0921	0.0516	0.0745	0.052	0.0137
14	rs75940277	19468496	NA	NA	NA	NA	16.6613339525298	30.6328637253179	0.0139	0.0134	0.0682	0.0167	0.0611	0.0214	0.017	0.0411	0.0108	0.046	0.0524	0.0748	0.0174	0.0672	0.0794	0.0219	0.02	0.0148	0.0102	0.0232	0.0193	0.0921	0.0515	0.0747	0.052	0.0136
14	rs59309177	19787984	NA	NA	NA	NA	7.4717879054654	17.4924863385046	0.0135	0.0132	0.0688	0.0162	0.0612	0.0209	0.0163	0.0404	0.0106	0.045	0.0514	0.0755	0.0167	0.066	0.0823	0.0214	0.0199	0.0144	0.0099	0.0232	0.0189	0.0943	0.05	0.0769	0.0524	0.0131
14	rs113498264	20197824	NA	NA	NA	NA	4.24208129270312	8.38545299118059	0.0126	0.0129	0.0704	0.0153	0.0613	0.0199	0.0151	0.0388	0.0099	0.0431	0.0493	0.0794	0.0147	0.0638	0.0888	0.0207	0.0198	0.0133	0.0088	0.023	0.0182	0.0994	0.0476	0.0817	0.0529	0.0115
14	rs116954374	20199907	NA	NA	NA	NA	4.19681955219635	8.25104402861772	0.0126	0.0129	0.0704	0.0153	0.0613	0.0199	0.0151	0.0388	0.0099	0.0431	0.0493	0.0795	0.0147	0.0638	0.0888	0.0207	0.0198	0.0133	0.0088	0.023	0.0182	0.0994	0.0476	0.0817	0.0529	0.0115
14	rs7153338	20212985	NA	NA	NA	NA	3.9106786642057	8.46035569429518	0.0126	0.0129	0.0705	0.0153	0.0613	0.0198	0.0151	0.0388	0.0098	0.043	0.0493	0.0794	0.0146	0.0637	0.0888	0.0207	0.0198	0.0132	0.0088	0.023	0.0182	0.0996	0.0476	0.0817	0.0529	0.0115
14	rs74034557	20223926	NA	NA	NA	NA	3.79565262771271	8.01005729584185	0.0125	0.0128	0.0706	0.0153	0.0612	0.0198	0.015	0.0388	0.0097	0.043	0.0493	0.0794	0.0145	0.0637	0.089	0.0206	0.0199	0.0131	0.0087	0.023	0.0181	0.1	0.0476	0.0817	0.0529	0.0114
14	rs146366470	20237023	NA	NA	NA	NA	3.50764198177648	7.48447717756757	0.0124	0.0128	0.0709	0.0153	0.0612	0.0197	0.015	0.0389	0.0095	0.0429	0.0493	0.0794	0.0143	0.0638	0.0892	0.0206	0.02	0.0129	0.0087	0.023	0.0181	0.1006	0.0476	0.0818	0.0529	0.0112
14	rs111886258	20238406	NA	NA	NA	NA	3.41796231218568	7.40744884782313	0.0124	0.0128	0.071	0.0153	0.0612	0.0197	0.015	0.0389	0.0095	0.0429	0.0493	0.0794	0.0143	0.0638	0.0892	0.0206	0.02	0.0128	0.0086	0.023	0.0181	0.1007	0.0476	0.0818	0.0529	0.0112
14	rs78783513	20242124	NA	NA	NA	NA	3.30506130182292	7.24402047258455	0.0124	0.0127	0.0711	0.0153	0.0611	0.0197	0.015	0.0389	0.0095	0.0429	0.0493	0.0794	0.0142	0.0638	0.0893	0.0206	0.02	0.0128	0.0086	0.0231	0.018	0.101	0.0476	0.0818	0.0529	0.0111
14	rs148728276	20260907	NA	NA	NA	NA	3.06195634829225	6.61873067492809	0.0124	0.0126	0.0716	0.0153	0.0608	0.0196	0.0149	0.039	0.0092	0.0427	0.0492	0.0794	0.0139	0.0638	0.0897	0.0206	0.0202	0.0125	0.0085	0.0231	0.0179	0.1022	0.0475	0.0819	0.0528	0.0109
14	rs75964813	20262436	NA	NA	NA	NA	3.06170273825974	6.80405671549107	0.0124	0.0126	0.0717	0.0153	0.0608	0.0196	0.0149	0.039	0.0092	0.0427	0.0492	0.0794	0.0138	0.0638	0.0897	0.0206	0.0203	0.0125	0.0085	0.0231	0.0179	0.1023	0.0475	0.0819	0.0528	0.0109
14	rs4394996	20264019	NA	NA	NA	NA	3.01413260337656	6.85648882509664	0.0124	0.0125	0.0717	0.0153	0.0608	0.0195	0.0149	0.039	0.0091	0.0427	0.0492	0.0794	0.0138	0.0638	0.0897	0.0206	0.0203	0.0124	0.0085	0.0232	0.0179	0.1024	0.0475	0.0819	0.0528	0.0108
14	rs7161708	20269450	NA	NA	NA	NA	2.66107946763084	6.34075804515949	0.0123	0.0125	0.0721	0.0153	0.0605	0.0195	0.0149	0.039	0.009	0.0426	0.049	0.0792	0.0135	0.0635	0.0898	0.0206	0.0204	0.0122	0.0084	0.0232	0.0179	0.1034	0.0473	0.0824	0.0526	0.0107
14	rs59630544	20276087	NA	NA	NA	NA	2.41136331554844	6.22361319007129	0.0123	0.0125	0.0725	0.0153	0.0602	0.0194	0.0149	0.039	0.0088	0.0426	0.049	0.0791	0.0133	0.0632	0.0898	0.0206	0.0206	0.012	0.0084	0.0232	0.018	0.1042	0.0473	0.0829	0.0525	0.0105
14	rs10149365	20296510	NA	NA	NA	NA	2.1260028547911	5.80959354581836	0.0123	0.0124	0.0738	0.0152	0.0599	0.0193	0.0148	0.0391	0.0086	0.0426	0.0488	0.0791	0.013	0.0619	0.0899	0.0206	0.0207	0.0118	0.0083	0.0232	0.0179	0.1054	0.0469	0.0837	0.0523	0.0104
14	rs66491309	20309900	NA	NA	NA	NA	1.94522023475112	5.61866111438942	0.0122	0.0124	0.0745	0.0152	0.06	0.0193	0.0147	0.0391	0.0084	0.0427	0.0489	0.0791	0.0128	0.0612	0.0899	0.0206	0.0207	0.0116	0.0082	0.0232	0.0179	0.106	0.0466	0.0842	0.0523	0.0102
14	rs117545497	20324829	NA	NA	NA	NA	1.64149014592661	5.08349724598183	0.012	0.0123	0.0757	0.0152	0.06	0.0193	0.0148	0.0391	0.0081	0.0428	0.0488	0.079	0.0123	0.06	0.09	0.0209	0.0209	0.0112	0.008	0.0232	0.0179	0.1072	0.0462	0.0856	0.0522	0.0097
14	rs117373740	20325389	NA	NA	NA	NA	1.65124946459756	5.24493580575729	0.012	0.0123	0.0757	0.0152	0.06	0.0193	0.0148	0.0391	0.0081	0.0428	0.0488	0.079	0.0123	0.0599	0.09	0.0209	0.0209	0.0112	0.008	0.0232	0.0179	0.1073	0.0462	0.0856	0.0522	0.0097
14	rs55696223	20326905	NA	NA	NA	NA	1.63651459911142	5.33273619455191	0.0121	0.0123	0.0758	0.0152	0.0601	0.0193	0.0148	0.0391	0.0081	0.0429	0.0488	0.079	0.0123	0.0596	0.0899	0.0208	0.0207	0.0112	0.008	0.0233	0.0178	0.1073	0.0462	0.0857	0.0524	0.0097
14	rs112788015	20327194	NA	NA	NA	NA	1.63216540631024	5.28594872280679	0.0121	0.0123	0.0757	0.0152	0.0601	0.0193	0.0147	0.0391	0.0081	0.0429	0.0488	0.079	0.0123	0.0596	0.0899	0.0208	0.0207	0.0112	0.008	0.0233	0.0178	0.1073	0.0462	0.0856	0.0524	0.0097
14	rs74932273	20327652	NA	NA	NA	NA	1.63475371524109	5.2025611008401	0.0121	0.0123	0.0757	0.0151	0.0601	0.0192	0.0147	0.0392	0.0081	0.043	0.0488	0.079	0.0123	0.0596	0.0899	0.0208	0.0206	0.0112	0.008	0.0233	0.0178	0.1074	0.0462	0.0856	0.0524	0.0097
14	rs13379215	20327685	NA	NA	NA	NA	1.66238343714471	5.26296271278937	0.0121	0.0123	0.0758	0.0151	0.0601	0.0193	0.0147	0.0392	0.0081	0.043	0.0488	0.0791	0.0123	0.0596	0.0896	0.0208	0.0206	0.0112	0.008	0.0233	0.0178	0.1074	0.0462	0.0856	0.0524	0.0098
14	rs114264640	20329588	NA	NA	NA	NA	1.65488849821614	5.2342407017273	0.0121	0.0123	0.0757	0.0148	0.0603	0.019	0.0145	0.0394	0.008	0.0431	0.0488	0.079	0.0124	0.0596	0.0899	0.0204	0.0204	0.0111	0.0079	0.0233	0.0178	0.1082	0.0461	0.0858	0.0524	0.0098
14	rs74036112	20333078	NA	NA	NA	NA	1.61305741676198	5.30339133341786	0.0121	0.0123	0.0758	0.0147	0.0604	0.019	0.0143	0.0395	0.0081	0.0431	0.0488	0.0793	0.0124	0.0596	0.0899	0.0202	0.02	0.011	0.0079	0.0232	0.0178	0.1084	0.046	0.0857	0.0524	0.0098
14	rs7140161	20341620	NA	NA	NA	NA	1.35126900189974	4.54105038718899	0.0121	0.0119	0.0769	0.0146	0.0603	0.0189	0.0142	0.0396	0.0079	0.0432	0.0488	0.0797	0.0122	0.0596	0.0898	0.0198	0.0198	0.0107	0.0077	0.0232	0.0178	0.1091	0.046	0.0862	0.0523	0.0095
14	rs10145819	20347202	NA	NA	NA	NA	1.04702895264564	4.0558604177973	0.0121	0.0115	0.0784	0.0143	0.0603	0.0188	0.0141	0.0403	0.0076	0.0437	0.0488	0.0806	0.0117	0.06	0.089	0.0187	0.0189	0.01	0.0075	0.0235	0.018	0.111	0.0454	0.0862	0.0522	0.0093
14	rs74476116	20348813	NA	NA	NA	NA	0.822131468259988	3.62624464830151	0.0122	0.0114	0.0785	0.0141	0.0603	0.0186	0.0139	0.0407	0.0073	0.0441	0.0489	0.0815	0.0112	0.06	0.0888	0.0182	0.0185	0.0095	0.0073	0.0235	0.018	0.1124	0.0456	0.0863	0.0522	0.0089
14	rs114502159	20350537	NA	NA	NA	NA	0.646023350088207	3.32551433825149	0.0123	0.0113	0.0787	0.0137	0.0603	0.0183	0.0136	0.0411	0.0071	0.0446	0.0489	0.0825	0.0105	0.06	0.0888	0.0175	0.0179	0.0089	0.007	0.0237	0.0178	0.1143	0.0459	0.0866	0.0522	0.0084
14	rs75750586	20350824	NA	NA	NA	NA	0.640773053039154	3.28290276000278	0.0123	0.0113	0.0787	0.0137	0.0603	0.0183	0.0136	0.0411	0.0071	0.0446	0.0489	0.0825	0.0105	0.06	0.0888	0.0175	0.0178	0.0089	0.007	0.0237	0.0178	0.1144	0.0459	0.0866	0.0522	0.0084
14	rs116923135	20355978	NA	NA	NA	NA	0.622620849389118	3.18533834320326	0.0123	0.0113	0.0787	0.0137	0.0603	0.0183	0.0135	0.0412	0.007	0.0447	0.0489	0.0826	0.0104	0.06	0.0888	0.0174	0.0178	0.0088	0.007	0.0238	0.0178	0.1146	0.0459	0.0866	0.0522	0.0083
14	rs10147016	20376232	NA	NA	NA	NA	0.565590418024479	3.04127198096339	0.0125	0.0113	0.0788	0.0134	0.0602	0.0181	0.0133	0.0412	0.0069	0.0448	0.0486	0.0835	0.01	0.0598	0.0891	0.017	0.0173	0.0085	0.0068	0.0241	0.0177	0.1161	0.0458	0.0868	0.0521	0.0081
14	rs117855273	20378162	NA	NA	NA	NA	0.56652673788427	3.02109907104569	0.0125	0.0113	0.0788	0.0134	0.0602	0.018	0.0133	0.0413	0.0069	0.0448	0.0486	0.0836	0.01	0.0598	0.089	0.0169	0.0173	0.0085	0.0067	0.0242	0.0177	0.1164	0.0458	0.0868	0.0521	0.0081
14	rs111347915	20383050	NA	NA	NA	NA	0.581944853318786	2.9824903933219	0.0126	0.0114	0.079	0.0132	0.06	0.0179	0.0131	0.0415	0.007	0.0448	0.0485	0.0839	0.0101	0.0598	0.0889	0.0168	0.0171	0.0084	0.0067	0.0243	0.0176	0.117	0.0457	0.0868	0.052	0.0079
14	rs17242334	20383239	NA	NA	NA	NA	0.582351413806213	2.96461676447459	0.0126	0.0114	0.079	0.0132	0.0599	0.0179	0.0131	0.0415	0.007	0.0448	0.0485	0.0839	0.0101	0.0597	0.0888	0.0168	0.0171	0.0084	0.0067	0.0243	0.0176	0.1171	0.0458	0.0868	0.052	0.0079
14	rs1686597	20383844	NA	NA	NA	NA	0.562919213484826	2.9587868355331	0.0125	0.0114	0.0792	0.0129	0.0594	0.0178	0.013	0.0414	0.0069	0.0444	0.0485	0.0844	0.01	0.0597	0.0891	0.0167	0.017	0.0084	0.0066	0.0244	0.0177	0.1177	0.0457	0.0872	0.0522	0.0078
14	rs78440144	20385894	NA	NA	NA	NA	0.509603747992318	2.50965878644109	0.0122	0.0113	0.0814	0.0121	0.0587	0.0166	0.0126	0.0412	0.0066	0.0438	0.0487	0.0863	0.0092	0.0588	0.0906	0.0158	0.0162	0.0076	0.0062	0.0243	0.0175	0.12	0.0456	0.0891	0.0525	0.007
14	rs77615110	20389606	NA	NA	NA	NA	0.469966840089612	2.32924327182183	0.012	0.0112	0.0825	0.0118	0.0583	0.0162	0.0124	0.0411	0.0065	0.0435	0.0486	0.0871	0.009	0.0584	0.0913	0.0154	0.0158	0.0073	0.0061	0.0244	0.0175	0.1211	0.0454	0.09	0.0526	0.0066
14	rs17242341	20389721	NA	NA	NA	NA	0.482903499228133	2.3684183402051	0.012	0.0112	0.0826	0.0117	0.0584	0.0161	0.0122	0.0411	0.0064	0.0435	0.0486	0.0871	0.009	0.0585	0.0914	0.0154	0.0155	0.0073	0.0061	0.0244	0.0175	0.1212	0.0455	0.0902	0.0526	0.0066
14	rs45557538	20389905	NA	NA	NA	NA	0.483709937957941	2.36512012055365	0.012	0.0112	0.0826	0.0117	0.0584	0.016	0.0122	0.0411	0.0064	0.0435	0.0486	0.0872	0.009	0.0585	0.0914	0.0154	0.0155	0.0073	0.0061	0.0244	0.0175	0.1212	0.0455	0.0902	0.0526	0.0066
14	rs10140518	20390908	NA	NA	NA	NA	0.474628983916089	2.34680708029935	0.012	0.0112	0.0827	0.0117	0.0583	0.016	0.0122	0.0411	0.0064	0.0434	0.0486	0.0872	0.0089	0.0584	0.0915	0.0153	0.0155	0.0073	0.0061	0.0244	0.0175	0.1213	0.0455	0.0903	0.0526	0.0066
14	rs2318496	20395376	NA	NA	NA	NA	0.463197929114818	2.20077666853792	0.0119	0.0112	0.0828	0.0115	0.058	0.0158	0.012	0.0409	0.0062	0.0432	0.0487	0.088	0.0086	0.0583	0.0922	0.0151	0.0151	0.007	0.0058	0.0244	0.0174	0.1229	0.0455	0.0906	0.0528	0.0063
14	rs8022602	20397969	NA	NA	NA	NA	0.413711908821071	2.10807748553177	0.0118	0.0112	0.0828	0.0113	0.0578	0.0156	0.0119	0.0408	0.006	0.0431	0.0487	0.0885	0.0084	0.0582	0.0926	0.0149	0.0148	0.0067	0.0057	0.0244	0.0173	0.1241	0.0454	0.091	0.053	0.0062
14	rs78097405	20402122	NA	NA	NA	NA	0.400939445674542	2.0311766562105	0.0118	0.0112	0.0832	0.0112	0.0576	0.0155	0.012	0.0408	0.0059	0.043	0.0486	0.0888	0.0083	0.058	0.0928	0.0148	0.0147	0.0065	0.0056	0.0243	0.0173	0.1249	0.0454	0.0913	0.0529	0.006
14	rs3916626	20404238	NA	NA	NA	NA	0.395470901589251	1.99009474638505	0.0118	0.0112	0.0832	0.0111	0.0576	0.0154	0.012	0.0407	0.0059	0.0429	0.0486	0.089	0.0082	0.0579	0.0929	0.0148	0.0146	0.0064	0.0055	0.0243	0.0172	0.1253	0.0454	0.0914	0.053	0.006
14	rs117672391	20416363	NA	NA	NA	NA	0.35182158169188	1.78436487235214	0.0117	0.0109	0.0833	0.011	0.0572	0.0153	0.0121	0.0407	0.0056	0.0426	0.0485	0.0899	0.0079	0.0574	0.0935	0.0146	0.0145	0.0061	0.0052	0.0242	0.0171	0.1268	0.0453	0.0921	0.0533	0.0057
14	rs113122461	20416848	NA	NA	NA	NA	0.331389129808351	1.71733652256535	0.0117	0.0109	0.0833	0.0111	0.0572	0.0153	0.0122	0.0406	0.0056	0.0425	0.0483	0.0899	0.0077	0.0572	0.0936	0.0145	0.0146	0.006	0.0052	0.0242	0.0171	0.1273	0.0453	0.0919	0.0534	0.0056
14	rs76484976	20417653	NA	NA	NA	NA	0.374577155040292	1.64337097321329	0.0116	0.0108	0.0832	0.0111	0.0569	0.015	0.0123	0.0407	0.0054	0.0422	0.0484	0.0902	0.0073	0.0568	0.0943	0.0144	0.0145	0.0057	0.005	0.0241	0.017	0.1286	0.0456	0.092	0.0538	0.0054
14	rs78108719	20424962	NA	NA	NA	NA	0.677423485112233	1.88354574518235	0.0112	0.0107	0.0842	0.0109	0.0556	0.0142	0.0118	0.0406	0.0046	0.0408	0.0485	0.0925	0.006	0.0543	0.0972	0.0134	0.0139	0.0044	0.0039	0.0237	0.0166	0.1342	0.0454	0.0943	0.0547	0.0045
14	rs11850906	20426704	NA	NA	NA	NA	0.578832278413825	1.69560364911315	0.0112	0.0107	0.0842	0.0109	0.0556	0.0142	0.0118	0.0406	0.0046	0.0408	0.0485	0.0925	0.006	0.0542	0.0972	0.0134	0.0139	0.0044	0.0039	0.0237	0.0166	0.1343	0.0454	0.0943	0.0547	0.0045
14	rs73569390	20437119	NA	NA	NA	NA	0.774049394225451	1.79354195180045	0.0109	0.0107	0.0846	0.0106	0.0552	0.0139	0.0116	0.0407	0.0043	0.0404	0.0481	0.0929	0.0053	0.0534	0.0981	0.0136	0.0137	0.004	0.0035	0.0237	0.0166	0.1368	0.0451	0.0956	0.0549	0.004
14	rs8013673	20438149	NA	NA	NA	NA	0.74645827703545	1.96432054424335	0.0108	0.0107	0.085	0.0106	0.0552	0.0138	0.0117	0.0408	0.0041	0.0402	0.0479	0.0929	0.0048	0.0529	0.0987	0.0135	0.0136	0.0038	0.0032	0.0237	0.0167	0.138	0.0449	0.0961	0.0552	0.0036
14	rs115785404	20438622	NA	NA	NA	NA	0.746306640218367	1.90133603108794	0.0106	0.0105	0.0853	0.0106	0.055	0.0138	0.0117	0.0411	0.0039	0.0399	0.0481	0.0931	0.0044	0.0527	0.0991	0.0135	0.0136	0.0036	0.003	0.0237	0.0165	0.1383	0.0447	0.0971	0.0552	0.0034
14	rs3861513	20444026	NA	NA	NA	NA	0.672203761546404	1.58774724045934	0.0102	0.0101	0.0862	0.0107	0.0543	0.0137	0.0117	0.042	0.0035	0.0392	0.0476	0.0936	0.0033	0.0513	0.1006	0.0135	0.0136	0.003	0.0024	0.0237	0.0162	0.1399	0.0447	0.0998	0.0551	0.0028
14	rs10135246	20444441	NA	NA	NA	NA	0.675246393692251	1.57960237339478	0.01	0.0101	0.0862	0.0107	0.0543	0.0137	0.0117	0.042	0.0034	0.0392	0.0479	0.0936	0.0033	0.0513	0.1007	0.0135	0.0136	0.0029	0.0024	0.0237	0.0162	0.1399	0.0447	0.1	0.0551	0.0028
14	rs2153466	20444588	NA	NA	NA	NA	0.671552573550236	1.53431907301794	0.01	0.0101	0.0862	0.0107	0.0543	0.0137	0.0117	0.042	0.0034	0.0392	0.0479	0.0936	0.0033	0.0513	0.1007	0.0135	0.0136	0.0029	0.0024	0.0237	0.0162	0.1399	0.0447	0.1	0.0551	0.0028
14	rs10135467	20444607	NA	NA	NA	NA	0.685798139814032	1.52191106369561	0.01	0.0101	0.0862	0.0107	0.0544	0.0138	0.0116	0.0421	0.0034	0.0392	0.0479	0.0936	0.0033	0.0512	0.1006	0.0135	0.0136	0.0029	0.0024	0.0237	0.0162	0.1399	0.0446	0.1001	0.0551	0.0027
14	rs1959607	20452460	NA	NA	NA	NA	0.653649386687295	1.57423377446071	0.01	0.0102	0.0862	0.0108	0.0545	0.014	0.0117	0.0421	0.0033	0.0391	0.0478	0.0936	0.0032	0.0511	0.1003	0.0135	0.0137	0.0029	0.0023	0.0238	0.0161	0.1402	0.0445	0.1002	0.0553	0.0026
14	rs2318558	20455884	NA	NA	NA	NA	0.608783058739441	1.57544579149051	0.01	0.0101	0.0862	0.0108	0.0544	0.0141	0.0117	0.0422	0.0033	0.0389	0.0477	0.0937	0.0032	0.0511	0.1001	0.0135	0.0137	0.0029	0.0023	0.0239	0.0161	0.1404	0.0444	0.1004	0.0553	0.0025
14	rs140375714	20466865	NA	NA	NA	NA	0.57930542996327	1.54967852170744	0.01	0.0101	0.0862	0.0108	0.0544	0.0141	0.0117	0.0422	0.0033	0.0388	0.0477	0.0938	0.0032	0.051	0.1	0.0135	0.0138	0.0029	0.0022	0.0239	0.0161	0.1405	0.0443	0.1005	0.0554	0.0025
14	rs72667637	20468104	NA	NA	NA	NA	0.552624329105001	1.47449587421784	0.0099	0.0101	0.0862	0.0108	0.0544	0.0141	0.0117	0.0422	0.0033	0.0387	0.0477	0.0939	0.0032	0.051	0.1	0.0135	0.0139	0.0029	0.0022	0.0238	0.0161	0.1407	0.0442	0.1006	0.0554	0.0026
14	rs7493807	20470399	NA	NA	NA	NA	0.529124235293017	1.43005146096404	0.0099	0.0101	0.0861	0.0108	0.0545	0.0142	0.0117	0.0422	0.0033	0.0386	0.0477	0.0939	0.0031	0.0509	0.1	0.0136	0.0139	0.0029	0.0022	0.0239	0.0162	0.1408	0.0442	0.1006	0.0554	0.0026
14	rs117315137	20472076	NA	NA	NA	NA	0.559987731946951	1.55918223294788	0.0097	0.01	0.0863	0.0111	0.0542	0.014	0.0121	0.0429	0.003	0.0381	0.0471	0.095	0.0031	0.0501	0.0995	0.0134	0.0137	0.0029	0.002	0.0236	0.0162	0.1418	0.0437	0.1022	0.0549	0.0024
14	rs56155100	20475255	NA	NA	NA	NA	0.509667385810233	1.61239413124074	0.0092	0.0097	0.0869	0.0116	0.0537	0.0137	0.0124	0.0436	0.0026	0.0368	0.0464	0.0975	0.0031	0.0488	0.0996	0.013	0.0134	0.003	0.0017	0.0232	0.0162	0.1439	0.0429	0.1045	0.054	0.0022
14	rs35366425	20475406	NA	NA	NA	NA	0.577954045999781	1.55036939502681	0.0091	0.0097	0.0871	0.0116	0.0537	0.0136	0.0124	0.0436	0.0026	0.0368	0.0463	0.0976	0.0031	0.0484	0.0994	0.0133	0.0134	0.003	0.0016	0.023	0.0162	0.1441	0.0428	0.1046	0.054	0.0021
14	rs12880924	20479420	NA	NA	NA	NA	0.501742171526787	1.03510390509753	0.0084	0.0093	0.0869	0.0122	0.0531	0.0142	0.0123	0.0439	0.0021	0.0348	0.0452	0.0991	0.0028	0.0469	0.1046	0.0126	0.0137	0.0031	0.0013	0.0198	0.0158	0.146	0.0415	0.1079	0.0547	0.0015
14	rs76023787	20480521	NA	NA	NA	NA	0.356442060703167	0.714261523363668	0.0085	0.0092	0.0868	0.0121	0.0534	0.0142	0.0123	0.0437	0.0021	0.0347	0.0451	0.0992	0.0028	0.0469	0.1048	0.0127	0.0135	0.003	0.0014	0.0198	0.0157	0.146	0.0416	0.1082	0.0546	0.0015
14	rs2027405	20480547	NA	NA	NA	NA	0.362812217220169	0.712918830369103	0.0085	0.0092	0.0868	0.0121	0.0534	0.0142	0.0123	0.0437	0.0021	0.0347	0.0451	0.0992	0.0028	0.047	0.1049	0.0127	0.0135	0.003	0.0013	0.0197	0.0157	0.1462	0.0416	0.1082	0.0546	0.0015
14	rs17308108	20482919	NA	NA	NA	NA	0.36152281845132	0.676145359918805	0.0084	0.0093	0.0867	0.0121	0.0534	0.0142	0.0123	0.0437	0.0021	0.0347	0.0451	0.0993	0.0029	0.0469	0.1049	0.0128	0.0135	0.003	0.0013	0.0197	0.0158	0.1462	0.0414	0.1083	0.0546	0.0015
14	rs12147564	20484425	NA	NA	NA	NA	0.344975330618645	0.661150023893597	0.0085	0.0093	0.0864	0.0121	0.0533	0.0142	0.0122	0.0437	0.0021	0.0347	0.0451	0.0993	0.0029	0.0468	0.1053	0.0128	0.0135	0.0031	0.0013	0.0197	0.0159	0.1462	0.0413	0.1083	0.0545	0.0015
14	rs10130580	20491109	NA	NA	NA	NA	0.40907013676551	0.659537491400235	0.0083	0.0092	0.0867	0.0123	0.053	0.0139	0.0122	0.0431	0.002	0.0343	0.0446	0.0993	0.0029	0.0465	0.1057	0.0126	0.0136	0.0031	0.0014	0.0185	0.0163	0.1469	0.0414	0.1099	0.0547	0.0015
14	rs7154220	20497580	NA	NA	NA	NA	0.429080446182385	0.630523745108975	0.0083	0.0092	0.0865	0.0123	0.053	0.014	0.0121	0.0431	0.002	0.0342	0.0445	0.0994	0.0029	0.0461	0.1062	0.0126	0.0137	0.003	0.0014	0.0183	0.0163	0.1468	0.0413	0.1104	0.0547	0.0015
14	rs140037435	20502506	NA	NA	NA	NA	0.39687670391386	0.651342318214483	0.0082	0.0092	0.0864	0.0123	0.0529	0.0141	0.012	0.0428	0.002	0.0344	0.0442	0.0994	0.0029	0.0459	0.1074	0.0123	0.0135	0.003	0.0013	0.0181	0.0163	0.1468	0.041	0.1114	0.0549	0.0014
14	rs10484223	20504186	NA	NA	NA	NA	0.386755549667941	0.588513957939734	0.0081	0.0092	0.0865	0.0123	0.0529	0.0141	0.012	0.0428	0.002	0.0345	0.0441	0.0994	0.0029	0.0459	0.1077	0.0122	0.0135	0.0029	0.0013	0.018	0.0163	0.1468	0.0409	0.1118	0.0549	0.0014
14	rs117922480	20510819	NA	NA	NA	NA	0.391827585338945	0.585234481591755	0.0081	0.0092	0.0865	0.0123	0.0528	0.0141	0.0119	0.0427	0.0019	0.0345	0.0441	0.0994	0.0029	0.0459	0.1077	0.0122	0.0135	0.0029	0.0013	0.0179	0.0162	0.1467	0.0409	0.1118	0.0551	0.0014
14	rs2792167	20515598	NA	NA	NA	NA	0.376602274804938	0.591369248676502	0.0082	0.0092	0.0864	0.0122	0.0528	0.0141	0.0118	0.0429	0.0019	0.0347	0.0443	0.0995	0.0028	0.0455	0.1082	0.0118	0.0133	0.0029	0.0013	0.0178	0.0161	0.1465	0.0408	0.1125	0.0551	0.0014
14	rs72669011	20518466	NA	NA	NA	NA	0.353942085545529	0.536305983134215	0.0083	0.0091	0.0864	0.0124	0.0527	0.0141	0.0119	0.043	0.0019	0.0346	0.0443	0.0994	0.0028	0.0453	0.1083	0.0121	0.0134	0.0029	0.0013	0.0179	0.0161	0.1464	0.0406	0.1126	0.0549	0.0014
14	rs1959637	20523406	NA	NA	NA	NA	0.339132807532145	0.496928347116607	0.0085	0.0091	0.0867	0.0128	0.0527	0.014	0.0121	0.0429	0.0019	0.0343	0.0446	0.0991	0.0029	0.0449	0.1086	0.0125	0.0134	0.0028	0.0014	0.0183	0.0159	0.1458	0.0404	0.1131	0.0542	0.0015
14	rs72669019	20524309	NA	NA	NA	NA	0.361844947525285	0.477461794124753	0.0085	0.0091	0.0868	0.0129	0.0527	0.0141	0.0121	0.0431	0.0019	0.0343	0.0447	0.0991	0.0029	0.0449	0.1086	0.0125	0.0134	0.0028	0.0014	0.0183	0.0158	0.1456	0.0404	0.1131	0.054	0.0014
14	rs35147623	20525852	NA	NA	NA	NA	0.384924499709179	0.456859467158725	0.0085	0.0091	0.0869	0.013	0.0527	0.0142	0.0121	0.0432	0.0019	0.0343	0.0448	0.0992	0.0029	0.0449	0.1087	0.0126	0.0136	0.0028	0.0014	0.0182	0.0157	0.1453	0.0405	0.113	0.0539	0.0013
14	rs78897964	20525931	NA	NA	NA	NA	0.384647451842669	0.450578741741527	0.0085	0.0091	0.0869	0.013	0.0527	0.0142	0.0121	0.0432	0.0019	0.0343	0.0448	0.0992	0.0029	0.0449	0.1087	0.0126	0.0136	0.0028	0.0014	0.0182	0.0157	0.1453	0.0405	0.113	0.0539	0.0013
14	rs1958715	20528207	NA	NA	NA	NA	0.405022985507764	0.421097413640073	0.0085	0.0091	0.0869	0.013	0.0527	0.0142	0.0122	0.0432	0.0019	0.0343	0.0448	0.0992	0.0029	0.0449	0.1088	0.0125	0.0136	0.0028	0.0014	0.0181	0.0154	0.1452	0.0405	0.1131	0.0539	0.0012
14	rs45584133	20528250	NA	NA	NA	NA	0.405364218026426	0.416258100044966	0.0085	0.0091	0.0869	0.013	0.0527	0.0142	0.0122	0.0432	0.0019	0.0343	0.0448	0.0992	0.0028	0.0449	0.1088	0.0125	0.0136	0.0028	0.0014	0.0181	0.0154	0.1452	0.0405	0.1131	0.0539	0.0012
14	rs1958716	20528321	NA	NA	NA	NA	0.405876337033346	0.407014605699748	0.0085	0.0091	0.0869	0.013	0.0527	0.0142	0.0122	0.0432	0.0019	0.0343	0.0448	0.0992	0.0028	0.0449	0.1088	0.0125	0.0136	0.0028	0.0014	0.0181	0.0154	0.1452	0.0405	0.1131	0.0539	0.0012
14	rs2775253	20528505	NA	NA	NA	NA	0.402751787008229	0.412606028813671	0.0085	0.0091	0.0869	0.0131	0.0527	0.0142	0.0122	0.0432	0.0019	0.0343	0.0448	0.0992	0.0028	0.0449	0.1088	0.0123	0.0136	0.0028	0.0014	0.0181	0.0154	0.1454	0.0405	0.1131	0.0539	0.0012
14	rs2775254	20528528	NA	NA	NA	NA	0.403035336218938	0.412996903317771	0.0085	0.0091	0.0869	0.0131	0.0527	0.0142	0.0122	0.0432	0.0019	0.0343	0.0448	0.0992	0.0028	0.0449	0.1088	0.0123	0.0136	0.0028	0.0014	0.0181	0.0154	0.1454	0.0405	0.1131	0.0539	0.0012
14	rs45585336	20528682	NA	NA	NA	NA	0.400204355310584	0.414691855576725	0.0085	0.0091	0.0869	0.0131	0.0527	0.0142	0.0122	0.0431	0.0019	0.0343	0.0448	0.0992	0.0028	0.0449	0.1088	0.0123	0.0137	0.0028	0.0014	0.0181	0.0154	0.1455	0.0405	0.1131	0.0539	0.0012
14	rs1959627	20529177	NA	NA	NA	NA	0.391436243088919	0.415605303304628	0.0085	0.0091	0.0869	0.0131	0.0526	0.0142	0.0121	0.043	0.0019	0.0342	0.0448	0.0992	0.0028	0.0448	0.1088	0.0123	0.0139	0.0028	0.0014	0.0181	0.0154	0.1456	0.0405	0.113	0.0538	0.0012
14	rs72669040	20532086	NA	NA	NA	NA	0.41376937825582	0.437954324215584	0.0085	0.0091	0.0869	0.0131	0.0526	0.0142	0.0122	0.043	0.0019	0.0344	0.0449	0.0992	0.0028	0.0449	0.1089	0.012	0.0139	0.0028	0.0014	0.0182	0.0152	0.1456	0.0405	0.1131	0.0538	0.0012
14	rs11158599	20538394	NA	NA	NA	NA	0.404340952942715	0.450311986356256	0.0085	0.009	0.0871	0.0133	0.0524	0.0143	0.0124	0.043	0.0019	0.0344	0.045	0.0992	0.0028	0.0446	0.1093	0.0121	0.0141	0.0027	0.0013	0.0182	0.0152	0.1451	0.0405	0.1131	0.0535	0.0013
14	rs35125719	20546202	NA	NA	NA	NA	0.317886338440811	0.389212526305506	0.0085	0.0094	0.0873	0.0136	0.0521	0.0145	0.0133	0.0427	0.0019	0.0347	0.0442	0.0983	0.0029	0.0443	0.1097	0.0123	0.0146	0.0029	0.0016	0.0189	0.0155	0.1438	0.0407	0.1122	0.053	0.0015
14	rs73575313	20550544	NA	NA	NA	NA	0.212846239720398	0.422932446542514	0.0085	0.0094	0.0874	0.0137	0.053	0.0144	0.0142	0.0423	0.0023	0.0357	0.0428	0.0989	0.0036	0.0437	0.109	0.0129	0.0148	0.0031	0.0019	0.0199	0.0161	0.1407	0.0414	0.1103	0.0521	0.002
14	rs4144240	20561753	NA	NA	NA	NA	0.175539277417442	0.391008492078606	0.0085	0.0093	0.0874	0.0138	0.0531	0.0144	0.0143	0.0423	0.0023	0.0358	0.0427	0.0989	0.0036	0.0437	0.109	0.013	0.0148	0.0031	0.0019	0.02	0.0162	0.1405	0.0415	0.1101	0.0521	0.0021
14	rs2210191	20563840	NA	NA	NA	NA	0.180129666117796	0.391650463483023	0.0084	0.0094	0.087	0.014	0.0531	0.0145	0.0147	0.0421	0.0023	0.0361	0.0425	0.0986	0.0035	0.0435	0.1087	0.013	0.0151	0.0032	0.002	0.0204	0.0162	0.1403	0.0418	0.1102	0.0517	0.0021
14	rs11848652	20567085	NA	NA	NA	NA	0.177534590790224	0.38601116241541	0.0084	0.0094	0.0869	0.0139	0.0531	0.0145	0.0148	0.0421	0.0023	0.0361	0.0426	0.0984	0.0035	0.0434	0.1088	0.013	0.0152	0.0032	0.002	0.0204	0.0163	0.1405	0.0418	0.1104	0.0515	0.0021
14	rs4981066	20570809	NA	NA	NA	NA	0.176662302972644	0.394735978039587	0.0084	0.0094	0.0868	0.0139	0.0531	0.0145	0.0148	0.042	0.0023	0.0362	0.0426	0.0983	0.0035	0.0434	0.1089	0.013	0.0152	0.0032	0.002	0.0204	0.0163	0.1409	0.0417	0.1105	0.0511	0.0021
14	rs55894341	20579465	NA	NA	NA	NA	0.107635503829467	0.298835134575165	0.0083	0.0094	0.0872	0.0142	0.0534	0.0142	0.0151	0.0393	0.0024	0.0362	0.0426	0.0978	0.0034	0.0438	0.1092	0.013	0.015	0.0032	0.0021	0.0207	0.0165	0.1418	0.0423	0.11	0.0516	0.0022
14	rs116963292	20583261	NA	NA	NA	NA	0.0901880860503957	0.284452625065019	0.0083	0.0094	0.0871	0.0142	0.0535	0.0141	0.0151	0.0392	0.0024	0.0364	0.0425	0.0978	0.0034	0.044	0.1093	0.0138	0.0149	0.0032	0.0021	0.0207	0.0165	0.1419	0.0424	0.109	0.0515	0.0022
14	rs61733476	20585924	NA	NA	NA	NA	0.0811066760205563	0.277691313097827	0.0083	0.0094	0.087	0.0141	0.0535	0.014	0.015	0.0391	0.0024	0.0365	0.0423	0.0981	0.0034	0.0441	0.1093	0.0143	0.015	0.0033	0.0021	0.0207	0.0167	0.142	0.0423	0.1083	0.0514	0.0022
14	rs8005245	20586042	NA	NA	NA	NA	0.0813776700872142	0.277226858718505	0.0083	0.0094	0.087	0.0141	0.0535	0.014	0.015	0.0391	0.0024	0.0365	0.0423	0.0981	0.0034	0.0441	0.1093	0.0143	0.015	0.0033	0.0021	0.0207	0.0167	0.142	0.0423	0.1082	0.0514	0.0022
14	rs11158865	20589264	NA	NA	NA	NA	0.0900433390324201	0.28550624581189	0.0083	0.0094	0.0869	0.0141	0.0535	0.0138	0.015	0.0391	0.0025	0.0365	0.0423	0.0983	0.0034	0.0441	0.1093	0.0143	0.015	0.0033	0.0021	0.0207	0.0167	0.1421	0.0423	0.1083	0.0514	0.0022
14	rs17097307	20606091	NA	NA	NA	NA	0.0784506130350895	0.298004120633286	0.0083	0.0093	0.0867	0.0142	0.0536	0.0137	0.015	0.039	0.0025	0.0367	0.0423	0.0982	0.0034	0.0444	0.1094	0.014	0.0149	0.0033	0.0021	0.0207	0.0168	0.1423	0.0423	0.1082	0.0513	0.0022
14	rs17098282	20617538	NA	NA	NA	NA	0.090357143668292	0.299785717334006	0.0082	0.0094	0.0866	0.0142	0.0536	0.0136	0.015	0.0389	0.0025	0.0368	0.0424	0.0982	0.0033	0.0444	0.1093	0.014	0.0149	0.003	0.0024	0.0208	0.0169	0.1426	0.0424	0.1081	0.0512	0.0023
14	rs17277102	20622221	NA	NA	NA	NA	0.0941024304837636	0.298004120633286	0.0082	0.0094	0.0865	0.0142	0.0536	0.0136	0.015	0.0388	0.0025	0.0368	0.0422	0.0982	0.0033	0.0444	0.1092	0.0139	0.0149	0.003	0.0024	0.0208	0.0169	0.1427	0.0424	0.1085	0.0511	0.0023
14	rs117805187	20629759	NA	NA	NA	NA	0.0826043188838564	0.290085620434842	0.0082	0.0094	0.0863	0.0142	0.0534	0.0135	0.015	0.0387	0.0025	0.0371	0.0421	0.0981	0.0034	0.0444	0.1089	0.014	0.0151	0.0031	0.0025	0.0209	0.0172	0.1429	0.0422	0.1086	0.0509	0.0023
14	rs1958700	20644572	NA	NA	NA	NA	0.080095603538812	0.287382279670815	0.0082	0.0094	0.0862	0.0143	0.0532	0.0135	0.0151	0.0386	0.0025	0.0371	0.0422	0.0978	0.0035	0.0443	0.1087	0.014	0.0152	0.0031	0.0026	0.021	0.0174	0.1431	0.0419	0.1086	0.0514	0.0024
14	rs117797744	20645005	NA	NA	NA	NA	0.0722771304144287	0.283283331766947	0.0082	0.0094	0.0862	0.0144	0.053	0.0134	0.0151	0.0384	0.0025	0.0371	0.0421	0.0977	0.0035	0.0444	0.1086	0.014	0.0152	0.0031	0.0026	0.021	0.0174	0.1432	0.0419	0.1086	0.0514	0.0024
14	rs12890531	20647690	NA	NA	NA	NA	0.0673039738899373	0.257258421026637	0.0081	0.0094	0.0863	0.0149	0.0522	0.0132	0.0155	0.0376	0.0025	0.0374	0.0418	0.0975	0.0035	0.045	0.1083	0.014	0.0153	0.0033	0.0027	0.0211	0.0177	0.1439	0.0415	0.1085	0.0513	0.0025
14	rs1188541	20647955	NA	NA	NA	NA	0.069547003984367	0.258961436124977	0.0081	0.0094	0.0863	0.015	0.0522	0.0132	0.0155	0.0376	0.0025	0.0374	0.0418	0.0975	0.0035	0.0449	0.1083	0.014	0.0153	0.0033	0.0027	0.0211	0.0177	0.144	0.0415	0.1085	0.0511	0.0025
14	rs1958704	20653006	NA	NA	NA	NA	0.0543171054207908	0.243762834060844	0.008	0.009	0.0869	0.015	0.0515	0.013	0.0156	0.0375	0.0025	0.0375	0.0416	0.0967	0.0035	0.045	0.1084	0.0139	0.0155	0.0034	0.0027	0.021	0.018	0.1453	0.0409	0.1089	0.0511	0.0025
14	rs1188565	20656219	NA	NA	NA	NA	0.0664082913096658	0.254314910087115	0.0079	0.0086	0.0872	0.0151	0.0511	0.0126	0.0156	0.0376	0.0025	0.0376	0.0416	0.0963	0.0034	0.0447	0.1085	0.0138	0.0156	0.0035	0.0028	0.0209	0.0181	0.1462	0.0408	0.1094	0.051	0.0025
14	rs1188576	20658375	NA	NA	NA	NA	0.0694653391085938	0.259075095769488	0.0079	0.0086	0.0872	0.015	0.051	0.0126	0.0156	0.0374	0.0025	0.0376	0.0416	0.0963	0.0034	0.0448	0.1084	0.0138	0.0156	0.0035	0.0028	0.021	0.0181	0.1463	0.0408	0.1096	0.051	0.0025
14	rs117334896	20660740	NA	NA	NA	NA	0.0624459402809803	0.244432118962801	0.0078	0.0086	0.0871	0.015	0.0509	0.0126	0.0156	0.0372	0.0024	0.0376	0.0417	0.0965	0.0034	0.0447	0.1084	0.0138	0.0157	0.0036	0.0028	0.0207	0.0182	0.1466	0.0407	0.1098	0.0509	0.0025
14	rs60064842	20662594	NA	NA	NA	NA	0.0594312655647168	0.263405709233921	0.0077	0.0085	0.0871	0.015	0.0507	0.0125	0.0156	0.037	0.0023	0.0377	0.0418	0.0965	0.0034	0.0447	0.1084	0.0137	0.0157	0.0037	0.0028	0.0206	0.0185	0.147	0.0406	0.11	0.0507	0.0026
14	rs10141836	20663078	NA	NA	NA	NA	0.0592656475761722	0.256578203829785	0.0077	0.0085	0.0871	0.015	0.0506	0.0125	0.0156	0.037	0.0023	0.0377	0.0419	0.0965	0.0034	0.0446	0.1084	0.0137	0.0157	0.0038	0.0028	0.0206	0.0185	0.1471	0.0406	0.11	0.0507	0.0026
14	rs17103329	20665362	NA	NA	NA	NA	0.0496364838285618	0.250931850883349	0.0075	0.0083	0.0874	0.015	0.0504	0.0124	0.0156	0.0369	0.0022	0.0378	0.042	0.0959	0.0033	0.0447	0.1087	0.0138	0.016	0.0039	0.0028	0.0207	0.019	0.147	0.0402	0.1101	0.0506	0.0026
14	rs148846869	20665538	NA	NA	NA	NA	0.0508547902242742	0.249807351088719	0.0075	0.0083	0.0874	0.015	0.0504	0.0124	0.0155	0.0369	0.0021	0.0378	0.042	0.0955	0.0033	0.0448	0.1088	0.0139	0.016	0.0039	0.0028	0.0208	0.019	0.147	0.0402	0.1101	0.0506	0.0026
14	rs45620333	20665627	NA	NA	NA	NA	0.0492456246480963	0.258393372625069	0.0075	0.0082	0.0876	0.0151	0.0504	0.0125	0.0156	0.0367	0.0021	0.0378	0.0419	0.0952	0.0032	0.0449	0.1092	0.0138	0.016	0.004	0.0028	0.0208	0.0192	0.1464	0.0403	0.1102	0.0506	0.0026
14	rs4981822	20665790	NA	NA	NA	NA	0.0523803609939897	0.266266994424014	0.0075	0.0082	0.0878	0.0152	0.0503	0.0125	0.0157	0.0366	0.0021	0.0379	0.0419	0.0949	0.0032	0.045	0.1091	0.0139	0.016	0.004	0.0028	0.0208	0.0192	0.1465	0.0405	0.11	0.0506	0.0026
14	rs4981088	20665840	NA	NA	NA	NA	0.0634407532090753	0.267988377979886	0.0074	0.0085	0.0878	0.0152	0.0501	0.0124	0.0157	0.0367	0.0021	0.0377	0.042	0.0948	0.0032	0.0452	0.1091	0.0139	0.016	0.0039	0.0028	0.0208	0.0192	0.1467	0.0405	0.11	0.0508	0.0025
14	rs7146312	20667820	NA	NA	NA	NA	0.0390202885823439	0.281065738439562	0.0073	0.0084	0.0882	0.0142	0.05	0.0122	0.0156	0.0365	0.002	0.0381	0.042	0.0949	0.0033	0.0461	0.1092	0.014	0.0161	0.0037	0.0027	0.0209	0.0194	0.1466	0.0403	0.1099	0.0508	0.0024
14	rs79103623	20668735	NA	NA	NA	NA	0.0351557290013102	0.2516073173035	0.0073	0.0083	0.0883	0.0143	0.05	0.0123	0.0156	0.0364	0.002	0.038	0.0421	0.0949	0.0033	0.0465	0.1092	0.0141	0.0159	0.0037	0.0026	0.021	0.0194	0.1465	0.0403	0.1098	0.0508	0.0023
14	rs1953555	20669845	NA	NA	NA	NA	0.0334326817949145	0.22439526242561	0.0072	0.0082	0.0886	0.0146	0.0501	0.0122	0.0156	0.0363	0.0017	0.0377	0.0422	0.0949	0.0032	0.0471	0.1091	0.014	0.0159	0.0036	0.0024	0.0209	0.0194	0.1464	0.0402	0.1096	0.0512	0.0022
14	rs35564675	20669889	NA	NA	NA	NA	0.033246323251752	0.219958662185691	0.0072	0.0082	0.0886	0.0147	0.0501	0.0123	0.0156	0.0362	0.0018	0.0377	0.0423	0.095	0.003	0.0471	0.109	0.0139	0.0159	0.0037	0.0024	0.0209	0.0194	0.1464	0.0401	0.1097	0.0513	0.0023
14	rs12431940	20672490	1.33	1.30458810070014e-09	0.75	1.62439437893061	0.0847908808086307	0.126658493928512	0.0076	0.0084	0.088	0.0159	0.0495	0.0126	0.0169	0.0353	0.0013	0.037	0.042	0.096	0.0027	0.0497	0.1087	0.0144	0.0161	0.0047	0.0022	0.0206	0.0192	0.1441	0.0391	0.1077	0.0531	0.0019
14	rs17211257	20677257	1.33	1.30458810070014e-09	0.75	1.62439437893061	0.0854189904273571	0.117195942938933	0.0075	0.0084	0.088	0.016	0.049	0.0127	0.017	0.0352	0.0013	0.037	0.0419	0.0963	0.0027	0.0501	0.1086	0.0144	0.0161	0.0048	0.0022	0.0206	0.0193	0.1438	0.039	0.1077	0.0531	0.0019
14	rs6574508	20678969	1.33	1.30458810070014e-09	0.75	1.62439437893061	0.0847444716990562	0.103284917946136	0.0075	0.0084	0.088	0.016	0.0489	0.0127	0.017	0.0352	0.0013	0.037	0.0419	0.0964	0.0027	0.0502	0.1088	0.0144	0.0161	0.0049	0.0022	0.0205	0.0194	0.1437	0.039	0.1078	0.0528	0.0019
14	rs78604518	20679120	1.33	1.30458810070014e-09	0.75	1.62439437893061	0.0844200615517871	0.101236627245305	0.0075	0.0083	0.088	0.016	0.0489	0.0127	0.017	0.0352	0.0013	0.037	0.0419	0.0963	0.0027	0.0504	0.1088	0.0144	0.0161	0.0049	0.0022	0.0206	0.0194	0.1436	0.039	0.1078	0.0528	0.0019
14	rs72671206	20679663	1.32	2.59482657858351e-09	0.75	1.62439437893061	0.0891300248760888	0.103367180811533	0.0075	0.0083	0.088	0.016	0.0489	0.0127	0.017	0.0352	0.0013	0.037	0.0419	0.0963	0.0027	0.0503	0.1087	0.0144	0.0161	0.0049	0.0022	0.0205	0.0194	0.1435	0.0391	0.108	0.0528	0.0019
14	rs75536790	20681771	1.32	2.59482657858351e-09	0.75	1.62439437893061	0.120860031139756	0.0990424648448036	0.0075	0.0083	0.0879	0.0159	0.0489	0.0127	0.017	0.0351	0.0012	0.0369	0.042	0.0963	0.0027	0.0504	0.1085	0.0144	0.0161	0.0053	0.0022	0.0205	0.0194	0.1434	0.0391	0.1079	0.0529	0.0019
14	rs11159438	20684094	1.32	2.59482657858351e-09	0.75	1.62439437893061	0.145517318859278	0.0932049453446459	0.0075	0.0083	0.0879	0.0159	0.0489	0.0127	0.017	0.0351	0.0012	0.0368	0.042	0.0963	0.0027	0.0506	0.1083	0.0145	0.0161	0.0056	0.0022	0.0204	0.0194	0.1433	0.0392	0.1078	0.0529	0.0019
14	rs10145736	20685923	1.32	2.59482657858351e-09	0.75	1.62439437893061	0.199137618889441	0.0940756232891506	0.0075	0.0083	0.088	0.0159	0.0488	0.0127	0.017	0.0351	0.0012	0.0365	0.042	0.0961	0.0027	0.0505	0.1083	0.0146	0.0161	0.0058	0.0021	0.0203	0.0194	0.1434	0.0393	0.1078	0.0531	0.0019
14	rs78353735	20687477	1.31	5.09381527027838e-09	0.75	1.62439437893061	0.31944483212508	0.121105112509789	0.0075	0.0084	0.088	0.0161	0.0486	0.0127	0.0171	0.0352	0.0011	0.0362	0.042	0.0958	0.0026	0.0507	0.1082	0.0148	0.016	0.0062	0.002	0.0203	0.0195	0.1433	0.0394	0.1076	0.0532	0.0018
14	rs4569165	20687628	1.31	5.09381527027838e-09	0.75	1.62439437893061	0.329902758335925	0.118320283111515	0.0075	0.0084	0.088	0.0161	0.0486	0.0127	0.0171	0.0352	0.0011	0.0362	0.042	0.0958	0.0026	0.0507	0.1082	0.0148	0.016	0.0062	0.002	0.0203	0.0196	0.1433	0.0394	0.1076	0.0532	0.0018
14	rs8014956	20687978	1.31	5.09381527027838e-09	0.75	1.62439437893061	0.354313848439416	0.11814704359979	0.0075	0.0084	0.0881	0.0161	0.0486	0.0127	0.0171	0.0352	0.0011	0.0361	0.042	0.0957	0.0026	0.0507	0.1084	0.0148	0.016	0.0063	0.002	0.0203	0.0196	0.1432	0.0395	0.1075	0.0533	0.0018
14	rs8020960	20690606	1.3	9.86923454314239e-09	0.75	1.62439437893061	0.391827585338945	0.103943731717175	0.0076	0.0085	0.0884	0.0163	0.0483	0.0127	0.0171	0.0349	0.0011	0.0361	0.0416	0.096	0.0028	0.0505	0.109	0.0148	0.016	0.0065	0.0021	0.0202	0.0195	0.1433	0.0395	0.1069	0.0531	0.002
14	rs9323692	20691329	1.3	9.86923454314239e-09	0.75	1.62439437893061	0.348231800065159	0.0996906297800724	0.0079	0.0085	0.0882	0.0164	0.0484	0.0128	0.0171	0.0345	0.0011	0.0361	0.0416	0.0959	0.0027	0.0506	0.1093	0.0147	0.016	0.0063	0.0022	0.0202	0.0193	0.1434	0.0395	0.1067	0.0532	0.002
14	rs10140652	20691888	1.3	9.86923454314239e-09	0.75	1.62439437893061	0.323029353458727	0.086969890460622	0.0079	0.0085	0.0881	0.0164	0.0486	0.0128	0.0171	0.0341	0.0011	0.0362	0.0417	0.0959	0.0027	0.0504	0.1094	0.0147	0.016	0.0062	0.0022	0.0202	0.0192	0.1435	0.0395	0.1067	0.0532	0.002
14	rs9323693	20691962	1.3	9.86923454314239e-09	0.75	1.62439437893061	0.322320887104834	0.0873545293519021	0.0079	0.0085	0.0881	0.0164	0.0486	0.0128	0.0171	0.0341	0.0011	0.0362	0.0417	0.0959	0.0027	0.0504	0.1094	0.0147	0.016	0.0062	0.0022	0.0202	0.0192	0.1435	0.0395	0.1067	0.0532	0.002
14	rs12891553	20692188	1.3	9.86923454314239e-09	0.75	1.62439437893061	0.318941655042756	0.0878941639881679	0.0079	0.0085	0.0881	0.0164	0.0486	0.0128	0.0171	0.0341	0.0011	0.0362	0.0417	0.0959	0.0027	0.0504	0.1094	0.0147	0.016	0.0062	0.0022	0.0202	0.0192	0.1436	0.0395	0.1067	0.0532	0.002
14	rs34693535	20692291	1.3	9.86923454314239e-09	0.75	1.62439437893061	0.311444007319002	0.0834632620091467	0.0079	0.0085	0.0881	0.0164	0.0486	0.0128	0.0171	0.0341	0.0011	0.0362	0.0417	0.0959	0.0027	0.0504	0.1095	0.0147	0.016	0.0062	0.0022	0.0202	0.0192	0.1436	0.0392	0.1069	0.0532	0.002
14	rs17106351	20692305	1.3	9.86923454314239e-09	0.75	1.62439437893061	0.311344672828524	0.0833876767461409	0.0079	0.0085	0.0881	0.0164	0.0486	0.0128	0.0171	0.0341	0.0011	0.0362	0.0417	0.0959	0.0027	0.0504	0.1095	0.0147	0.016	0.0062	0.0022	0.0202	0.0192	0.1436	0.0392	0.1069	0.0532	0.002
14	rs17277221	20692574	1.3	9.86923454314239e-09	0.75	1.62439437893061	0.308916197847982	0.0819568163429922	0.0079	0.0085	0.0881	0.0164	0.0486	0.0128	0.0171	0.0341	0.0011	0.0362	0.0417	0.0959	0.0027	0.0504	0.1095	0.0147	0.016	0.0062	0.0022	0.0202	0.0192	0.1436	0.0392	0.1069	0.0532	0.002
14	rs61993884	20692595	1.3	9.86923454314239e-09	0.75	1.62439437893061	0.300812543094666	0.0797180226008069	0.0079	0.0085	0.0878	0.0165	0.0486	0.0129	0.0171	0.0341	0.0011	0.0363	0.0418	0.0959	0.0027	0.0503	0.1095	0.0147	0.016	0.0062	0.0022	0.0202	0.0192	0.1436	0.0393	0.1069	0.0532	0.002
14	rs17277228	20692643	1.3	9.86923454314239e-09	0.75	1.62439437893061	0.300617506962699	0.0797180226008069	0.0079	0.0085	0.0878	0.0165	0.0486	0.0129	0.0171	0.0341	0.0011	0.0363	0.0418	0.0959	0.0027	0.0503	0.1095	0.0147	0.016	0.0062	0.0022	0.0202	0.0192	0.1436	0.0393	0.1069	0.0532	0.002
14	rs12590149	20694799	1.29	1.88727406245341e-08	0.76	1.52086998948804	0.243023424554088	0.0753890267327221	0.0079	0.0085	0.0876	0.0165	0.0487	0.013	0.0172	0.0339	0.0011	0.0362	0.0417	0.0958	0.0027	0.0499	0.1095	0.0147	0.016	0.006	0.0022	0.0203	0.0193	0.1437	0.0392	0.1074	0.0533	0.002
14	rs8013836	20695304	1.29	1.88727406245341e-08	0.76	1.52086998948804	0.241331878037124	0.0763343786965681	0.0079	0.0085	0.0877	0.0165	0.0487	0.013	0.0172	0.0339	0.0011	0.0362	0.0417	0.0958	0.0027	0.0497	0.1096	0.0147	0.016	0.006	0.0022	0.0203	0.0193	0.1437	0.0392	0.1074	0.0533	0.002
14	rs1953557	20695878	1.29	1.88727406245341e-08	0.78	1.32595579198345	0.233651644502006	0.0763343786965681	0.0079	0.0085	0.0877	0.0165	0.0488	0.013	0.0171	0.0339	0.0011	0.0362	0.0416	0.0958	0.0027	0.0497	0.1097	0.0147	0.016	0.006	0.0022	0.0203	0.0193	0.1438	0.0392	0.1074	0.0534	0.002
14	rs61993889	20697589	1.29	1.88727406245341e-08	0.77	1.42140104222308	0.224899698980907	0.0764802456905709	0.0079	0.0085	0.0878	0.0165	0.0489	0.0132	0.0171	0.0339	0.0011	0.0363	0.0411	0.0954	0.0027	0.0498	0.1098	0.0147	0.016	0.006	0.0022	0.0202	0.0192	0.144	0.0392	0.1075	0.0535	0.002
14	rs12434822	20697600	1.29	1.88727406245341e-08	0.77	1.42140104222308	0.224442027011895	0.0758247429028631	0.0079	0.0085	0.0878	0.0165	0.0489	0.0132	0.0171	0.0339	0.0011	0.0363	0.0411	0.0954	0.0027	0.0498	0.1098	0.0147	0.016	0.006	0.0022	0.0202	0.0192	0.144	0.0392	0.1075	0.0535	0.002
14	rs1953558	20698239	1.29	1.88727406245341e-08	0.76	1.52086998948804	0.201360469888637	0.077798168634899	0.008	0.0084	0.0879	0.0165	0.0489	0.0132	0.0171	0.034	0.0011	0.0363	0.0411	0.0954	0.0027	0.0498	0.1098	0.0147	0.016	0.0059	0.0022	0.0202	0.0192	0.144	0.0391	0.1075	0.0535	0.002
14	rs80273332	20707179	1.29	1.88727406245341e-08	0.76	1.52086998948804	0.186843728008908	0.107178599216655	0.008	0.0082	0.0878	0.0165	0.0489	0.0131	0.0171	0.034	0.0012	0.0363	0.0411	0.0956	0.0028	0.0498	0.1097	0.0148	0.016	0.0059	0.0022	0.0202	0.0192	0.144	0.0391	0.1075	0.0535	0.0021
14	rs61580828	20708068	1.29	1.88727406245341e-08	0.77	1.42140104222308	0.184490743832165	0.117195942938933	0.008	0.0082	0.0878	0.0165	0.0489	0.0131	0.0171	0.034	0.0012	0.0363	0.0411	0.0956	0.0028	0.0498	0.1097	0.0148	0.016	0.0059	0.0022	0.0202	0.0192	0.144	0.0391	0.1075	0.0535	0.0021
14	rs17108120	20708308	1.29	1.88727406245341e-08	0.77	1.42140104222308	0.18411882989758	0.121454929311561	0.008	0.0082	0.0878	0.0165	0.0489	0.0131	0.0171	0.034	0.0012	0.0363	0.0411	0.0956	0.0028	0.0498	0.1097	0.0148	0.016	0.0059	0.0022	0.0202	0.0192	0.144	0.0391	0.1075	0.0535	0.0021
14	rs17108372	20710906	1.25	2.21452343635491e-07	0.77	1.42140104222308	0.0746687979547041	0.102381705502279	0.0083	0.0081	0.0853	0.0159	0.0479	0.0139	0.0174	0.0334	0.0019	0.0368	0.0412	0.0941	0.0029	0.0497	0.1098	0.015	0.0163	0.0053	0.0021	0.0196	0.0183	0.1439	0.0386	0.1094	0.0572	0.0021
14	rs17277263	20711811	1.21	2.10988397905443e-06	0.77	1.42140104222308	0.0468026843043946	0.115903683580575	0.0084	0.0081	0.0835	0.0155	0.0471	0.0145	0.0176	0.0329	0.0023	0.0371	0.0413	0.0938	0.0029	0.0496	0.1101	0.0151	0.0165	0.0048	0.002	0.0193	0.0178	0.144	0.0381	0.1107	0.0591	0.0021
14	rs17277270	20711852	1.21	2.10988397905443e-06	0.77	1.42140104222308	0.0382085908424809	0.0971882224860219	0.0084	0.0081	0.0834	0.0155	0.047	0.0146	0.0176	0.0329	0.0023	0.0372	0.0413	0.0938	0.0029	0.0496	0.1101	0.0152	0.0166	0.0045	0.002	0.0191	0.0178	0.1441	0.0381	0.1107	0.0592	0.0021
14	rs73581370	20719421	1.19	6.02550557173724e-06	0.77	1.42140104222308	0.0400409468912333	0.15894691087472	0.0084	0.0081	0.0819	0.0154	0.047	0.0149	0.0177	0.033	0.0025	0.0375	0.0414	0.0936	0.0029	0.0497	0.1105	0.0153	0.0166	0.0043	0.0019	0.0188	0.0174	0.1439	0.0378	0.111	0.0606	0.0021
14	rs10873351	20722148	1.18	9.98752167235679e-06	0.77	1.42140104222308	0.0292146964595203	0.0769916772619954	0.0084	0.0081	0.0819	0.0154	0.047	0.015	0.0178	0.033	0.0025	0.0375	0.0413	0.0936	0.0029	0.0497	0.1105	0.0153	0.0168	0.0043	0.0019	0.0189	0.0175	0.1437	0.0378	0.111	0.0606	0.0021
14	rs74033862	20723578	1.18	9.98752167235679e-06	0.78	1.32595579198345	0.0282854941700157	0.0604061116483617	0.0084	0.0081	0.0818	0.0154	0.047	0.015	0.0178	0.0331	0.0025	0.0375	0.0413	0.0936	0.0029	0.0497	0.1105	0.0153	0.0168	0.0043	0.0019	0.0189	0.0174	0.1438	0.0378	0.111	0.0607	0.0021
14	rs117528902	20723666	1.18	9.98752167235679e-06	0.78	1.32595579198345	0.0284296313870896	0.0615345997089099	0.0084	0.0081	0.0818	0.0154	0.047	0.015	0.0178	0.0331	0.0025	0.0375	0.0413	0.0936	0.0029	0.0497	0.1105	0.0153	0.0168	0.0043	0.0019	0.0189	0.0174	0.1438	0.0378	0.111	0.0607	0.0021
14	rs79594032	20724036	1.18	9.98752167235679e-06	0.79	1.23450020912344	0.0260282627141175	0.0749543415105019	0.0084	0.0081	0.0818	0.0154	0.047	0.015	0.0174	0.0331	0.0025	0.0375	0.0412	0.0936	0.0029	0.0498	0.1108	0.0153	0.0169	0.0043	0.0019	0.0188	0.0174	0.1437	0.0378	0.111	0.0607	0.0021
14	rs6574791	20731130	1.15	4.21096679492314e-05	0.79	1.23450020912344	0.0790482708160455	0.0518262345463307	0.0084	0.008	0.08	0.0143	0.0464	0.0155	0.0174	0.0328	0.0029	0.0377	0.0399	0.0937	0.0028	0.0497	0.1108	0.0151	0.0172	0.0039	0.0018	0.0188	0.0159	0.1467	0.0384	0.111	0.0631	0.002
14	rs75420242	20731138	1.15	4.21096679492314e-05	0.8	1.14699780192835	0.0790038998124878	0.0518881570009337	0.0084	0.008	0.08	0.0143	0.0464	0.0155	0.0174	0.0328	0.0029	0.0377	0.0399	0.0937	0.0028	0.0497	0.1108	0.0151	0.0172	0.0039	0.0018	0.0188	0.0159	0.1467	0.0384	0.111	0.0631	0.002
14	rs7151615	20731947	1.15	4.21096679492314e-05	0.8	1.14699780192835	0.065559747380754	0.0395509206262521	0.0084	0.008	0.0798	0.0143	0.0463	0.0158	0.0174	0.0328	0.0029	0.0377	0.0398	0.0937	0.0028	0.0497	0.1108	0.0151	0.0173	0.0039	0.0018	0.0188	0.0159	0.1466	0.0384	0.1109	0.0634	0.002
14	rs3938669	20732175	1.14	6.631010920326e-05	0.8	1.14699780192835	0.0811292367351447	0.0564946124290138	0.0084	0.008	0.0798	0.0143	0.0463	0.0158	0.0174	0.0327	0.003	0.0377	0.0398	0.0937	0.0028	0.0497	0.1109	0.0151	0.0173	0.0039	0.0018	0.0188	0.0159	0.1466	0.0383	0.1108	0.0634	0.002
14	rs2318860	20743269	1.09	0.000530937960343189	0.8	1.14699780192835	0.221170386546582	0.0135537259480222	0.0079	0.0078	0.0774	0.013	0.0485	0.0156	0.0164	0.033	0.0038	0.0392	0.0392	0.0921	0.0028	0.0494	0.1137	0.0144	0.0187	0.0037	0.0017	0.0194	0.015	0.1495	0.0378	0.1081	0.0641	0.0021
14	rs12886519	20745917	1.08	0.000775170547728235	0.81	1.06340942734078	0.3554835538104	0.0129031834954321	0.0078	0.0079	0.0769	0.0128	0.0484	0.0153	0.0165	0.0332	0.004	0.0393	0.0393	0.0914	0.0027	0.0499	0.1137	0.0142	0.0186	0.0035	0.0017	0.0196	0.0149	0.1505	0.038	0.1076	0.0644	0.0021
14	rs61993957	20746551	1.07	0.00111783012018798	0.81	1.06340942734078	0.403092058085409	0.0116199937661145	0.0078	0.0079	0.0768	0.0128	0.0482	0.0152	0.0165	0.0332	0.0041	0.0393	0.0393	0.0914	0.0027	0.0499	0.1137	0.0143	0.0185	0.0035	0.0017	0.0195	0.0148	0.1511	0.0379	0.1076	0.0645	0.0021
14	rs3209531	20754712	1.06	0.00159227991053492	0.82	0.983693090035176	0.476845173065056	0.011078144951507	0.0078	0.008	0.0764	0.0127	0.0479	0.0151	0.0163	0.0334	0.0042	0.0392	0.0397	0.0915	0.0027	0.05	0.114	0.0143	0.0183	0.0034	0.0016	0.0196	0.0146	0.1518	0.0379	0.1074	0.0646	0.0021
14	rs1057605	20755287	1.06	0.00159227991053492	0.84	0.835693000351761	0.481787967127014	0.0111377005746952	0.0078	0.008	0.0764	0.0127	0.0479	0.0151	0.0163	0.0334	0.0042	0.0392	0.0397	0.0915	0.0027	0.05	0.114	0.0143	0.0183	0.0034	0.0016	0.0196	0.0146	0.1521	0.0379	0.1074	0.0646	0.0021
14	rs66520955	20760586	1.05	0.00224065083011729	0.83	0.907803730152893	0.576604132140252	0.0168619753089655	0.0074	0.0081	0.0764	0.0128	0.0476	0.015	0.0162	0.0331	0.0042	0.0394	0.0399	0.0909	0.0026	0.0505	0.1143	0.0143	0.0183	0.0034	0.0015	0.0195	0.0146	0.152	0.0381	0.1078	0.0647	0.0021
14	rs4981951	20764094	1.05	0.00224065083011729	0.82	0.983693090035176	0.600439129718339	0.0140186605367931	0.0074	0.0081	0.0763	0.0128	0.0476	0.0149	0.0161	0.0329	0.0042	0.0396	0.0399	0.0908	0.0025	0.0505	0.1144	0.0143	0.0184	0.0034	0.0015	0.0195	0.0147	0.152	0.0383	0.108	0.0647	0.0021
14	rs3742945	20770036	1.04	0.00311525167330009	0.81	1.06340942734078	0.670106506685079	0.0165332135525662	0.0074	0.0082	0.0768	0.0127	0.0476	0.0148	0.0165	0.0329	0.0041	0.0398	0.0401	0.0901	0.0026	0.0505	0.1138	0.0142	0.0184	0.0032	0.0014	0.0195	0.0146	0.1521	0.0384	0.108	0.065	0.002
14	rs3784243	20780503	1.04	0.00311525167330009	0.81	1.06340942734078	0.691357992532221	0.0178296231848064	0.0074	0.0082	0.0768	0.0127	0.0476	0.0149	0.0165	0.033	0.0041	0.04	0.0401	0.0902	0.0026	0.0507	0.1139	0.0142	0.0184	0.0032	0.0014	0.0194	0.0147	0.1516	0.0387	0.1076	0.0653	0.002
14	rs17242578	20784431	1.04	0.00311525167330009	0.8	1.14699780192835	0.704088721382552	0.0210949328584527	0.0074	0.0082	0.0769	0.0126	0.0475	0.0149	0.0164	0.033	0.0041	0.0401	0.04	0.0902	0.0026	0.0508	0.1139	0.0142	0.0183	0.0032	0.0014	0.0193	0.0147	0.1513	0.0389	0.1074	0.0655	0.0019
14	rs1132644	20784718	1.04	0.00311525167330009	0.8	1.14699780192835	0.714689853133192	0.0211358964270646	0.0074	0.0082	0.0768	0.0126	0.0475	0.0149	0.0164	0.033	0.0041	0.0401	0.04	0.0902	0.0026	0.051	0.1139	0.0142	0.0183	0.0032	0.0014	0.0193	0.0146	0.1513	0.0389	0.1074	0.0655	0.0019
14	rs61995534	20785793	1.04	0.00311525167330009	0.8	1.14699780192835	0.779990968666157	0.0243606587246182	0.0074	0.0081	0.0761	0.0126	0.0483	0.0148	0.0165	0.033	0.004	0.0401	0.0401	0.0897	0.0025	0.0524	0.1137	0.0143	0.0182	0.0031	0.0014	0.0191	0.0138	0.152	0.0389	0.1071	0.0656	0.0018
14	rs7155699	20786009	1.04	0.00311525167330009	0.79	1.23450020912344	0.796529388680986	0.0253795931378097	0.0074	0.0081	0.076	0.0126	0.0483	0.0148	0.0165	0.033	0.004	0.0401	0.0401	0.0896	0.0025	0.0527	0.1137	0.0144	0.0182	0.0031	0.0014	0.0191	0.0136	0.1522	0.0389	0.1071	0.0656	0.0018
14	rs45451995	20793893	1.04	0.00311525167330009	0.79	1.23450020912344	0.615510269405548	0.0372745871565711	0.0072	0.008	0.0759	0.0125	0.049	0.0147	0.0164	0.033	0.0037	0.04	0.0402	0.0897	0.0025	0.0529	0.1135	0.0145	0.0179	0.0032	0.0014	0.0187	0.0138	0.1524	0.0389	0.1072	0.0658	0.0019
14	rs72671266	20802292	1.03	0.00427993383527349	0.79	1.23450020912344	0.516370497279753	0.0372211342439854	0.007	0.008	0.076	0.0125	0.049	0.0147	0.0165	0.0328	0.0036	0.0401	0.0403	0.0898	0.0024	0.053	0.1135	0.0145	0.0179	0.0032	0.0014	0.0186	0.0139	0.1523	0.0388	0.1073	0.0659	0.0019
14	rs72671270	20807300	1.03	0.00427993383527349	0.79	1.23450020912344	0.459437958835585	0.0406006561308255	0.0069	0.0079	0.0758	0.0125	0.0492	0.0148	0.0165	0.0326	0.0035	0.0401	0.0403	0.0899	0.0024	0.0532	0.1134	0.0145	0.0178	0.0033	0.0014	0.0185	0.014	0.1523	0.0388	0.1073	0.0659	0.0019
14	rs3093872	20811332	1.03	0.00427993383527349	0.79	1.23450020912344	0.426042748797817	0.0428508550264692	0.0069	0.0079	0.0758	0.0125	0.0493	0.0148	0.0165	0.0325	0.0034	0.04	0.0403	0.0899	0.0024	0.0533	0.1134	0.0145	0.0178	0.0033	0.0014	0.0185	0.0141	0.1523	0.0388	0.1074	0.0659	0.002
14	rs3093902	20818602	1.03	0.00427993383527349	0.79	1.23450020912344	0.342987250826669	0.0450385573984819	0.0068	0.0079	0.0758	0.0125	0.0495	0.0148	0.0166	0.0323	0.0032	0.0399	0.0403	0.0899	0.0024	0.0534	0.1133	0.0145	0.0177	0.0033	0.0014	0.0185	0.0142	0.1525	0.0388	0.1074	0.0659	0.002
14	rs1713414	20821015	1.03	0.00427993383527349	0.79	1.23450020912344	0.345237362754774	0.045505279576202	0.0068	0.0079	0.0758	0.0125	0.0496	0.0149	0.0166	0.0323	0.0032	0.0398	0.0403	0.0899	0.0024	0.0535	0.1133	0.0146	0.0177	0.0033	0.0014	0.0185	0.0142	0.1525	0.0389	0.1073	0.0659	0.002
14	rs3093921	20822308	1.03	0.00427993383527349	0.79	1.23450020912344	0.342778325310586	0.0453300090911884	0.0068	0.0079	0.0758	0.0125	0.0496	0.0149	0.0166	0.0323	0.0032	0.0398	0.0403	0.0899	0.0024	0.0535	0.1133	0.0146	0.0177	0.0033	0.0014	0.0185	0.0142	0.1525	0.0389	0.1073	0.0659	0.002
14	rs3093926	20823052	1.03	0.00427993383527349	0.79	1.23450020912344	0.33519771766597	0.0459741297644504	0.0068	0.0078	0.0758	0.0125	0.0496	0.0149	0.0165	0.0323	0.0032	0.0398	0.0403	0.0899	0.0024	0.0535	0.1132	0.0145	0.0177	0.0033	0.0014	0.0185	0.0143	0.1526	0.0389	0.1073	0.0659	0.0019
14	rs3093927	20823095	1.03	0.00427993383527349	0.79	1.23450020912344	0.334527000965353	0.044747939085228	0.0068	0.0078	0.0758	0.0125	0.0496	0.0149	0.0166	0.0323	0.0032	0.0397	0.0402	0.09	0.0024	0.0535	0.1133	0.0145	0.0177	0.0033	0.0014	0.0185	0.0143	0.1526	0.0389	0.1073	0.0659	0.0019
14	rs3093930	20824181	1.03	0.00427993383527349	0.79	1.23450020912344	0.321815338590286	0.0474529424759865	0.0067	0.0078	0.0759	0.0125	0.0499	0.0149	0.0166	0.0324	0.0031	0.0397	0.0402	0.0899	0.0025	0.0535	0.1127	0.0146	0.0179	0.0033	0.0014	0.0184	0.0144	0.1526	0.0391	0.1068	0.066	0.0019
14	rs3093942	20826243	1.02	0.0058113257599233	0.79	1.23450020912344	0.319394495684305	0.0496185149648115	0.0067	0.0078	0.0757	0.0124	0.0499	0.0149	0.0165	0.0325	0.0031	0.0397	0.0402	0.0898	0.0025	0.0534	0.1121	0.0144	0.018	0.0034	0.0014	0.0185	0.0145	0.1533	0.0394	0.107	0.066	0.0019
14	rs2104978	20837033	1.01	0.0077998467636837	0.79	1.23450020912344	0.263964867368834	0.0487713126614836	0.0068	0.0077	0.0754	0.0122	0.0498	0.0151	0.0164	0.0327	0.0029	0.0399	0.0394	0.0896	0.0025	0.0532	0.1111	0.0144	0.0184	0.0035	0.0014	0.0187	0.0147	0.1542	0.0398	0.1077	0.0652	0.0019
14	rs56079164	20839933	1.01	0.0077998467636837	0.79	1.23450020912344	0.250119448687995	0.0484101843611724	0.0068	0.0077	0.0754	0.0122	0.0498	0.0152	0.0164	0.0327	0.0029	0.0399	0.0394	0.0896	0.0025	0.0532	0.111	0.0144	0.0185	0.0035	0.0014	0.0187	0.0148	0.1542	0.0398	0.1078	0.0652	0.0019
14	rs1713448	20841313	1.01	0.0077998467636837	0.78	1.32595579198345	0.23839808357909	0.0475125237901663	0.0068	0.0077	0.0754	0.0121	0.0498	0.0152	0.0164	0.0328	0.0029	0.0398	0.0394	0.0896	0.0025	0.0532	0.1109	0.0144	0.0185	0.0035	0.0014	0.0187	0.0148	0.1542	0.0398	0.1079	0.0651	0.0019
14	rs1713449	20841707	1.01	0.0077998467636837	0.78	1.32595579198345	0.204938270069626	0.0490731513813373	0.0066	0.0077	0.0754	0.0122	0.0498	0.0152	0.0164	0.0327	0.0026	0.0398	0.0394	0.0897	0.0025	0.0529	0.1105	0.0147	0.0185	0.0035	0.0014	0.0187	0.0148	0.1545	0.0398	0.1084	0.0651	0.0019
14	rs1760907	20844859	1	0.0103504126855126	0.78	1.32595579198345	0.161248406740177	0.0381345621301667	0.0068	0.008	0.0755	0.0121	0.05	0.0155	0.0162	0.0324	0.0028	0.0401	0.0392	0.0905	0.0028	0.0523	0.1101	0.0145	0.0182	0.0035	0.0016	0.0185	0.0144	0.155	0.0392	0.1086	0.0646	0.002
14	rs4982017	20844935	1	0.0103504126855126	0.78	1.32595579198345	0.162974440408728	0.0393863052735187	0.0068	0.008	0.0755	0.0121	0.05	0.0155	0.0162	0.0324	0.0028	0.04	0.0392	0.0905	0.0028	0.0523	0.1101	0.0145	0.0182	0.0035	0.0016	0.0185	0.0145	0.155	0.0392	0.1086	0.0645	0.002
14	rs8022805	20846950	1	0.0103504126855126	0.79	1.23450020912344	0.131681638428629	0.0310627448679823	0.0067	0.0079	0.0758	0.0124	0.0501	0.0159	0.0164	0.0324	0.0028	0.04	0.0391	0.0903	0.0028	0.052	0.1094	0.0146	0.0183	0.0035	0.0016	0.0186	0.0146	0.1553	0.0389	0.109	0.064	0.002
14	rs74743908	20847876	1	0.0103504126855126	0.79	1.23450020912344	0.116649081324515	0.0246245546219409	0.0067	0.0079	0.0759	0.0125	0.05	0.0159	0.0165	0.0323	0.0028	0.0401	0.039	0.0906	0.0028	0.0519	0.1092	0.0147	0.0182	0.0036	0.0016	0.0185	0.0147	0.1556	0.0388	0.1092	0.0636	0.002
14	rs1713455	20850014	0.99	0.0135827579755248	0.79	1.23450020912344	0.077373418045792	0.0221305083167175	0.0068	0.0078	0.0761	0.0127	0.0498	0.0161	0.0168	0.0321	0.0027	0.0403	0.0389	0.0914	0.0028	0.0515	0.1084	0.0148	0.0179	0.0036	0.0016	0.0184	0.0148	0.1562	0.0386	0.1096	0.0627	0.002
14	rs1713456	20850093	0.99	0.0135827579755248	0.79	1.23450020912344	0.0752907377006039	0.0180946713218615	0.0068	0.0078	0.0761	0.0127	0.0498	0.0161	0.0168	0.0321	0.0027	0.0404	0.0388	0.0915	0.0028	0.0515	0.1084	0.0148	0.0179	0.0036	0.0016	0.0184	0.0148	0.1562	0.0386	0.1096	0.0627	0.002
14	rs1713457	20850156	0.99	0.0135827579755248	0.79	1.23450020912344	0.0749257477521971	0.0199635668090108	0.0068	0.0078	0.0761	0.0127	0.0498	0.0161	0.0168	0.0321	0.0027	0.0404	0.0388	0.0915	0.0028	0.0515	0.1084	0.0148	0.0179	0.0036	0.0016	0.0184	0.0148	0.1562	0.0386	0.1096	0.0627	0.002
14	rs11850456	20850263	0.99	0.0135827579755248	0.79	1.23450020912344	0.0678250637958223	0.0203641594591037	0.0068	0.0078	0.0761	0.0127	0.0498	0.0161	0.0168	0.0321	0.0027	0.0403	0.0388	0.0918	0.0028	0.0515	0.1084	0.0148	0.0179	0.0036	0.0016	0.0184	0.0148	0.1563	0.0386	0.1096	0.0624	0.002
14	rs74369960	20851756	0.99	0.0135827579755248	0.8	1.14699780192835	0.0499966048282717	0.0282244174042036	0.0066	0.0076	0.0762	0.0128	0.0498	0.0164	0.0169	0.0322	0.0026	0.0402	0.0386	0.0919	0.0027	0.0516	0.108	0.0148	0.0177	0.0036	0.0016	0.0185	0.0148	0.1564	0.0387	0.1098	0.0623	0.002
14	rs1760904	20852029	0.99	0.0135827579755248	0.8	1.14699780192835	0.0465520577541076	0.0215062936658683	0.0066	0.0076	0.0762	0.0128	0.0498	0.0165	0.0169	0.0322	0.0026	0.0402	0.0386	0.0919	0.0027	0.0516	0.108	0.0148	0.0177	0.0036	0.0016	0.0185	0.0149	0.1565	0.0387	0.1098	0.0623	0.002
14	rs2228041	20852267	0.99	0.0135827579755248	0.8	1.14699780192835	0.0499966048282717	0.0222984157894186	0.0066	0.0076	0.0762	0.0128	0.0498	0.0165	0.0169	0.0322	0.0026	0.0402	0.0385	0.0919	0.0027	0.0518	0.1078	0.0148	0.0177	0.0036	0.0016	0.0185	0.0149	0.1566	0.0387	0.1098	0.0623	0.002
14	rs872072	20859013	0.97	0.0226446595703671	0.8	1.14699780192835	0.0634599858095153	0.0159566419469224	0.007	0.0074	0.0757	0.0129	0.0493	0.0168	0.018	0.0326	0.0028	0.04	0.0387	0.0924	0.003	0.052	0.106	0.015	0.0176	0.0038	0.0017	0.0184	0.0148	0.1569	0.0386	0.109	0.0623	0.0022
14	rs1713423	20860073	0.97	0.0226446595703671	0.8	1.14699780192835	0.0674640293405235	0.0267383323651783	0.0071	0.0074	0.0756	0.0128	0.0493	0.0169	0.0181	0.0327	0.0029	0.0401	0.0387	0.0924	0.0031	0.0519	0.1053	0.0151	0.0177	0.0038	0.0017	0.0184	0.0148	0.157	0.0385	0.1088	0.0623	0.0022
14	rs2945461	20863070	0.96	0.0287844243890396	0.81	1.06340942734078	0.0388542431017539	0.0312597484489833	0.0074	0.0075	0.0757	0.0131	0.0494	0.0174	0.018	0.0329	0.0028	0.0406	0.0388	0.0927	0.0033	0.0505	0.1048	0.0152	0.0175	0.0039	0.0017	0.0183	0.0149	0.1567	0.0385	0.108	0.0626	0.0022
14	rs4982039	20863126	0.96	0.0287844243890396	0.81	1.06340942734078	0.0389648858339945	0.036264948426198	0.0074	0.0075	0.0757	0.0131	0.0494	0.0175	0.018	0.0329	0.0028	0.0406	0.0388	0.0927	0.0033	0.0505	0.1048	0.0152	0.0175	0.0039	0.0017	0.0183	0.0149	0.1567	0.0385	0.108	0.0626	0.0022
14	rs2228036	20863677	0.96	0.0287844243890396	0.84	0.835693000351761	0.0405794491281043	0.0620687150534246	0.0074	0.0075	0.0757	0.0131	0.0494	0.0175	0.018	0.0329	0.0028	0.0406	0.0389	0.0927	0.0034	0.0503	0.1046	0.0152	0.0175	0.0039	0.0017	0.0182	0.0149	0.1567	0.0385	0.1079	0.0626	0.0022
14	rs2228035	20871973	0.93	0.0557421353933153	0.84	0.835693000351761	0.0277250265208114	0.0159566419469224	0.0073	0.0076	0.0724	0.0132	0.0498	0.0182	0.0184	0.0334	0.0029	0.042	0.0387	0.095	0.0044	0.0512	0.1034	0.0152	0.0174	0.0043	0.0021	0.0185	0.0156	0.1564	0.0375	0.1054	0.0616	0.0023
14	rs1760898	20872881	0.92	0.0682081798453755	0.84	0.835693000351761	0.0267871797019655	0.0261454331419271	0.0073	0.0075	0.0715	0.0132	0.0504	0.0183	0.0184	0.0334	0.0029	0.0422	0.0389	0.095	0.0044	0.0515	0.1033	0.0152	0.0173	0.0045	0.0021	0.0186	0.0158	0.1567	0.0372	0.1041	0.0621	0.0023
14	rs3762145	20873288	0.91	0.0827439743829911	0.85	0.767309033253442	0.0294873498355278	0.101236627245305	0.0073	0.0074	0.0713	0.0133	0.0506	0.0185	0.0184	0.0337	0.0029	0.0423	0.039	0.0953	0.0045	0.0517	0.103	0.0154	0.0173	0.0045	0.0021	0.0188	0.0158	0.1559	0.0372	0.1035	0.0622	0.0022
14	rs61734876	20874411	0.91	0.0827439743829911	0.85	0.767309033253442	0.0382222504397307	0.0620687150534246	0.0073	0.0074	0.0709	0.0132	0.0507	0.0187	0.0182	0.0345	0.0029	0.0424	0.039	0.0959	0.0048	0.0515	0.1003	0.0161	0.0172	0.0047	0.0022	0.0194	0.0156	0.156	0.0371	0.1034	0.0624	0.0022
14	rs10083536	20876189	0.89	0.118826527661215	0.85	0.767309033253442	0.0786273927335208	0.14377156807406	0.0073	0.0073	0.0701	0.013	0.0508	0.0189	0.0179	0.0359	0.0032	0.0424	0.0395	0.0965	0.0053	0.0512	0.0965	0.0169	0.0171	0.005	0.0023	0.0202	0.0159	0.1549	0.0369	0.1037	0.0629	0.0022
14	rs1760897	20876253	0.89	0.118826527661215	0.85	0.767309033253442	0.0853956744013605	0.116333833258781	0.0073	0.0073	0.0702	0.0127	0.0508	0.0189	0.0179	0.036	0.0032	0.0424	0.0395	0.0965	0.0053	0.0512	0.0963	0.0172	0.0172	0.0051	0.0024	0.0203	0.0159	0.1549	0.0369	0.1036	0.0629	0.0022
14	rs41301453	20876621	0.88	0.140769569262351	0.85	0.767309033253442	0.100145873457955	0.111805161728862	0.0073	0.0072	0.07	0.0127	0.0508	0.019	0.0178	0.0361	0.0032	0.0422	0.0398	0.0968	0.0054	0.051	0.0964	0.0172	0.0171	0.0052	0.0024	0.0202	0.0159	0.1545	0.037	0.1035	0.0629	0.0022
14	rs79372750	20877122	0.88	0.140769569262351	0.85	0.767309033253442	0.102247752326598	0.0788295673986601	0.0075	0.0072	0.0697	0.0127	0.0507	0.0191	0.0177	0.0364	0.0032	0.0419	0.0401	0.0972	0.0056	0.0509	0.0965	0.0173	0.017	0.0054	0.0024	0.0201	0.0158	0.1538	0.0371	0.1033	0.0627	0.0023
14	rs79819533	20879421	0.84	0.258953137461488	0.85	0.767309033253442	0.168464238153634	0.0269220242228822	0.0082	0.0069	0.0686	0.0128	0.0505	0.0196	0.0172	0.037	0.0031	0.0406	0.0422	0.0992	0.0067	0.05	0.0967	0.0177	0.0165	0.0065	0.0027	0.0197	0.0156	0.1509	0.0377	0.1023	0.0624	0.0026
14	rs61594645	20879584	0.84	0.258953137461488	0.85	0.767309033253442	0.179030500733937	0.0273374958803479	0.0082	0.0069	0.0685	0.0128	0.0505	0.0196	0.0171	0.0371	0.0031	0.0406	0.0423	0.0992	0.0068	0.0499	0.0967	0.0177	0.0165	0.0066	0.0027	0.0197	0.0155	0.1509	0.0378	0.1021	0.0624	0.0026
14	rs1713434	20881527	0.81	0.384295662080596	0.85	0.767309033253442	0.367289514732679	0.0312597484489833	0.0086	0.0066	0.0679	0.0134	0.0503	0.0206	0.0171	0.0372	0.0031	0.041	0.0434	0.0991	0.0074	0.0488	0.096	0.0186	0.0162	0.0073	0.0029	0.0197	0.0156	0.15	0.038	0.1006	0.0621	0.0026
14	rs77551140	20886990	0.8	0.433874260405774	0.85	0.767309033253442	0.412333838882372	0.0361594049063466	0.0088	0.0067	0.0672	0.0135	0.0508	0.0206	0.017	0.0369	0.0031	0.0413	0.0438	0.099	0.0077	0.0481	0.0946	0.0189	0.0161	0.0074	0.003	0.0197	0.016	0.1495	0.0389	0.1003	0.0623	0.0026
14	rs1713454	20891188	0.8	0.433874260405774	0.85	0.767309033253442	0.410271043779412	0.0375423738205009	0.0089	0.0067	0.0672	0.0136	0.0506	0.0206	0.0169	0.0368	0.0031	0.0415	0.0438	0.099	0.0077	0.048	0.0946	0.019	0.0161	0.0074	0.0031	0.0197	0.016	0.1494	0.0392	0.1004	0.062	0.0026
14	rs8009540	20892947	0.8	0.433874260405774	0.85	0.767309033253442	0.429431638697491	0.0441115188441802	0.009	0.0067	0.0673	0.0137	0.0504	0.0207	0.0166	0.0368	0.003	0.0417	0.0439	0.0991	0.0078	0.0475	0.0942	0.0191	0.0161	0.0074	0.0031	0.0199	0.0159	0.1491	0.0398	0.1005	0.0618	0.0026
14	rs1760949	20893369	0.8	0.433874260405774	0.85	0.767309033253442	0.375944870213153	0.0560455860480293	0.0091	0.0067	0.0673	0.0137	0.0504	0.0208	0.0166	0.0368	0.003	0.0417	0.0439	0.0992	0.0078	0.0473	0.0942	0.0192	0.016	0.0075	0.0031	0.02	0.0159	0.149	0.0398	0.1006	0.0618	0.0029
14	rs1760948	20893921	0.79	0.487570276707753	0.85	0.767309033253442	0.420289080336486	0.0632776061613162	0.0091	0.0067	0.0671	0.0138	0.0502	0.0209	0.0165	0.0367	0.003	0.0416	0.0441	0.0992	0.0079	0.0469	0.094	0.0192	0.0159	0.0075	0.0031	0.0202	0.016	0.1491	0.0401	0.1007	0.0616	0.003
14	rs61994164	20896198	0.78	0.545501786478432	0.85	0.767309033253442	0.792322324834281	0.164776365116325	0.0092	0.0069	0.0665	0.0146	0.0487	0.0215	0.0162	0.0371	0.0033	0.0415	0.0445	0.0994	0.0086	0.0462	0.0922	0.0195	0.016	0.0074	0.0032	0.0208	0.0156	0.148	0.0421	0.1005	0.0617	0.003
14	rs72672714	20896256	0.78	0.545501786478432	0.85	0.767309033253442	0.808187657376956	0.191898573815898	0.0092	0.007	0.0665	0.0146	0.0487	0.0215	0.0161	0.0372	0.0034	0.0415	0.0446	0.0994	0.0087	0.0459	0.0922	0.0195	0.016	0.0074	0.0032	0.0208	0.0157	0.1479	0.042	0.1004	0.0617	0.0031
14	rs74881682	20896630	0.78	0.545501786478432	0.85	0.767309033253442	0.784479475354847	0.174455164014898	0.0092	0.007	0.0662	0.0145	0.0491	0.0216	0.0158	0.0373	0.0035	0.0415	0.0449	0.099	0.0088	0.0461	0.0919	0.0195	0.016	0.0073	0.0033	0.021	0.0157	0.1471	0.0423	0.1003	0.0617	0.0031
14	rs7145318	20897064	0.77	0.607778593196603	0.85	0.767309033253442	0.842239770505206	0.171075384045467	0.0092	0.0071	0.0659	0.0145	0.0496	0.0216	0.0156	0.0374	0.0035	0.0416	0.0453	0.0988	0.0089	0.0462	0.0915	0.0196	0.016	0.0073	0.0033	0.0212	0.0158	0.1463	0.0426	0.1003	0.0616	0.0031
14	rs1953225	20897676	0.76	0.674502615793853	0.86	0.702596200902853	0.851689216115948	0.174754481808434	0.0093	0.007	0.0658	0.0145	0.0495	0.0216	0.0155	0.0374	0.0035	0.0412	0.0454	0.0977	0.0088	0.0462	0.0938	0.0197	0.016	0.0072	0.0032	0.0213	0.016	0.1461	0.0425	0.1001	0.0615	0.0031
14	rs17242648	20898308	0.76	0.674502615793853	0.86	0.702596200902853	0.823001413567427	0.171868555336024	0.0093	0.007	0.0659	0.0144	0.0495	0.0215	0.0155	0.0374	0.0035	0.0413	0.0451	0.0974	0.0088	0.0462	0.095	0.0196	0.0159	0.0072	0.0032	0.0213	0.016	0.1458	0.0425	0.1001	0.0616	0.0031
14	rs11160645	20898442	0.76	0.674502615793853	0.86	0.702596200902853	0.822685024148954	0.164874148879263	0.0094	0.007	0.0658	0.0143	0.0495	0.0214	0.0155	0.0374	0.0035	0.0413	0.0452	0.0974	0.0088	0.0463	0.095	0.0195	0.0158	0.0072	0.0032	0.0213	0.016	0.1458	0.0425	0.1001	0.0617	0.0031
14	rs11160653	20899176	0.76	0.674502615793853	0.86	0.702596200902853	0.651721231009524	0.17385706294121	0.0095	0.007	0.066	0.014	0.0497	0.0215	0.0156	0.0374	0.0036	0.0413	0.0451	0.0972	0.0084	0.0463	0.0949	0.0197	0.0158	0.0072	0.0032	0.0212	0.016	0.1455	0.0424	0.1004	0.062	0.0032
14	rs7147046	20901621	0.76	0.674502615793853	0.86	0.702596200902853	0.644460416440145	0.231707098476218	0.0096	0.007	0.0661	0.0142	0.0493	0.0217	0.0159	0.0375	0.0036	0.0413	0.0452	0.0965	0.0086	0.0464	0.0945	0.0199	0.0158	0.0072	0.0033	0.021	0.0161	0.1448	0.043	0.1004	0.0619	0.0034
14	rs1713408	20903349	0.77	0.607778593196603	0.86	0.702596200902853	0.615997052546505	0.209366678391859	0.0095	0.007	0.066	0.0144	0.0494	0.0218	0.016	0.0375	0.0036	0.0412	0.0454	0.0962	0.0088	0.0465	0.0942	0.02	0.0159	0.0071	0.0033	0.021	0.0163	0.1444	0.0431	0.1001	0.0616	0.0036
14	rs45609435	20904371	0.77	0.607778593196603	0.86	0.702596200902853	0.627382019424182	0.256804879998099	0.0095	0.007	0.0659	0.0145	0.0495	0.0218	0.0161	0.0375	0.0036	0.0412	0.0454	0.096	0.0089	0.0466	0.0939	0.0201	0.016	0.0071	0.0033	0.0209	0.0164	0.144	0.0433	0.1	0.0614	0.0037
14	rs6575893	20904498	0.77	0.607778593196603	0.86	0.702596200902853	0.628434511076764	0.244543723288683	0.0095	0.0071	0.0657	0.0145	0.0495	0.0218	0.0161	0.0375	0.0036	0.0412	0.0455	0.096	0.0089	0.0466	0.0939	0.0201	0.016	0.0071	0.0033	0.0209	0.0164	0.144	0.0433	0.1	0.0614	0.0037
14	rs12878052	20906860	0.75	0.745768311887514	0.87	0.641494868499257	1.31542387129499	0.75268529589166	0.0106	0.0075	0.0662	0.0163	0.0495	0.0233	0.0172	0.0366	0.0043	0.0402	0.0434	0.0945	0.0116	0.047	0.0928	0.021	0.0178	0.0073	0.0047	0.0215	0.0183	0.1396	0.0428	0.0979	0.0575	0.0044
14	rs8015748	20907666	0.73	0.902267913485346	0.86	0.702596200902853	2.5161184728969	1.28769787927426	0.0111	0.0079	0.069	0.0172	0.0481	0.0235	0.0171	0.0357	0.0046	0.0406	0.0426	0.0936	0.0133	0.0473	0.0918	0.0223	0.0179	0.0079	0.0061	0.0216	0.0196	0.1368	0.0419	0.0963	0.0549	0.0049
14	rs8003696	20907775	0.73	0.902267913485346	0.87	0.641494868499257	2.57081783527176	1.35045156342005	0.0111	0.0078	0.069	0.0172	0.0482	0.0235	0.0172	0.0358	0.0046	0.0405	0.0427	0.0936	0.0133	0.0473	0.0923	0.0224	0.0179	0.0079	0.0061	0.0216	0.0196	0.1365	0.0419	0.0959	0.0549	0.0049
14	Affx-10229664	20908218	0.73	0.902267913485346	0.87	0.641494868499257	2.78996007612156	1.255096045338	0.0109	0.0079	0.069	0.0171	0.048	0.0235	0.0173	0.036	0.0046	0.0405	0.0428	0.0928	0.0135	0.0474	0.0921	0.0228	0.018	0.0078	0.0062	0.0213	0.0196	0.1364	0.0422	0.096	0.055	0.0049
14	rs17277368	20908251	0.73	0.902267913485346	0.88	0.583941145430028	2.79316849222131	1.25459560984587	0.0109	0.0079	0.069	0.0171	0.0481	0.0235	0.0173	0.0359	0.0046	0.0405	0.0428	0.0928	0.0135	0.0476	0.0917	0.0228	0.018	0.0077	0.0062	0.0213	0.0196	0.1364	0.0422	0.0961	0.055	0.0049
14	rs11628944	20908286	0.73	0.902267913485346	0.88	0.583941145430028	2.83212706021364	1.2641097872481	0.011	0.0079	0.0691	0.0171	0.0481	0.0235	0.0173	0.0359	0.0046	0.0405	0.0428	0.0928	0.0135	0.0475	0.0917	0.0229	0.018	0.0076	0.0062	0.0213	0.0196	0.1363	0.0422	0.0962	0.055	0.0049
14	rs61729700	20909354	0.73	0.902267913485346	0.88	0.583941145430028	2.97847194467585	1.46747281503763	0.0112	0.0078	0.0696	0.0172	0.0477	0.0232	0.0176	0.0357	0.0048	0.0401	0.0425	0.0927	0.0139	0.047	0.091	0.023	0.0183	0.0077	0.007	0.0214	0.0194	0.1352	0.042	0.0969	0.0549	0.0056
14	rs58333467	20909564	0.72	0.987657439684474	0.88	0.583941145430028	3.04561098025895	1.51089508100491	0.0113	0.0078	0.0696	0.0172	0.0477	0.0232	0.0176	0.0357	0.0048	0.04	0.0425	0.0927	0.014	0.047	0.0912	0.023	0.0184	0.0077	0.0071	0.0214	0.0194	0.1348	0.042	0.097	0.0549	0.0056
14	rs116959214	20909877	0.72	0.987657439684474	0.89	0.529866637543626	3.01577369710864	1.53552625054372	0.0113	0.0078	0.0697	0.0172	0.0477	0.0232	0.0176	0.0356	0.0048	0.04	0.0425	0.0927	0.014	0.0469	0.0912	0.0231	0.0184	0.0077	0.0071	0.0213	0.0194	0.1348	0.042	0.097	0.0548	0.0056
14	rs2275008	20916249	0.72	0.987657439684474	0.88	0.583941145430028	2.91889786652924	1.61326303837472	0.0114	0.0076	0.0695	0.0173	0.0475	0.0233	0.0177	0.0356	0.0048	0.0401	0.0426	0.0928	0.014	0.0469	0.0911	0.0231	0.0184	0.0077	0.0072	0.0212	0.0195	0.1347	0.0422	0.0967	0.0548	0.0059
14	rs883037	20917744	0.72	0.987657439684474	0.89	0.529866637543626	2.91064826083282	1.78842312464841	0.0115	0.0076	0.0693	0.0173	0.0475	0.0231	0.0177	0.0354	0.0048	0.0396	0.0426	0.0928	0.014	0.0467	0.0911	0.0231	0.0185	0.0089	0.0072	0.0213	0.0195	0.1345	0.0416	0.097	0.0548	0.006
14	rs117682133	20920072	0.72	0.987657439684474	0.89	0.529866637543626	2.80341812143711	1.73032560390594	0.0115	0.0076	0.0692	0.0173	0.0474	0.023	0.018	0.0354	0.0048	0.0396	0.0426	0.0928	0.014	0.0467	0.0911	0.0231	0.0185	0.0089	0.0072	0.0213	0.0195	0.1345	0.0416	0.0968	0.0548	0.006
14	rs3120064	20922994	0.71	1.0779007643746	0.89	0.529866637543626	3.07845403495864	1.80749703732332	0.0117	0.0075	0.0693	0.0175	0.0473	0.023	0.0181	0.0354	0.0046	0.0399	0.0428	0.0929	0.0142	0.0463	0.0908	0.0231	0.0187	0.0089	0.0074	0.0212	0.0193	0.1343	0.0414	0.0963	0.0547	0.0061
14	rs1048945	20924167	0.7	1.17306168852618	0.89	0.529866637543626	3.38660335653937	1.92860025451584	0.0123	0.0075	0.0695	0.0177	0.0474	0.0227	0.0182	0.0353	0.0044	0.0418	0.0434	0.0933	0.0146	0.0457	0.0906	0.0223	0.0184	0.0088	0.0075	0.0208	0.0195	0.1332	0.0411	0.0954	0.0549	0.0063
14	rs3136817	20924434	0.7	1.17306168852618	0.9	0.479198205640863	3.52399217205035	1.92877862963741	0.0124	0.0075	0.0695	0.0178	0.0475	0.0226	0.0182	0.0353	0.0044	0.0424	0.0436	0.0934	0.0147	0.0455	0.0905	0.0221	0.0183	0.0088	0.0076	0.0207	0.0196	0.1329	0.0411	0.0952	0.0549	0.0064
14	rs1130409	20925154	0.7	1.17306168852618	0.9	0.479198205640863	4.22545700086095	2.0306377314278	0.0127	0.0075	0.069	0.0181	0.0477	0.0225	0.0183	0.0354	0.0042	0.0426	0.0438	0.0934	0.0148	0.0457	0.0901	0.0222	0.0185	0.009	0.008	0.0207	0.0195	0.1322	0.0414	0.0944	0.0549	0.0065
14	rs1713460	20933615	0.68	1.37836760343813	0.9	0.479198205640863	5.9981320059372	3.06825429770073	0.0145	0.0079	0.068	0.0182	0.0469	0.0211	0.0189	0.0374	0.0043	0.044	0.0445	0.0941	0.0159	0.0468	0.0897	0.0226	0.0192	0.0099	0.0089	0.0201	0.0195	0.1272	0.04	0.092	0.0537	0.0073
14	rs77502768	20933806	0.68	1.37836760343813	0.91	0.431857736337621	5.99707800516619	3.0669328963945	0.0145	0.0079	0.068	0.0182	0.0469	0.0211	0.0189	0.0374	0.0043	0.044	0.0445	0.0941	0.0159	0.0469	0.0897	0.0226	0.0192	0.0099	0.0089	0.0201	0.0195	0.1272	0.04	0.0919	0.0537	0.0073
14	rs1760940	20938251	0.68	1.37836760343813	0.9	0.479198205640863	6.101773732757	3.12078120317319	0.0146	0.0079	0.0681	0.018	0.0471	0.0209	0.0191	0.0374	0.0043	0.0441	0.0445	0.0944	0.016	0.047	0.0896	0.0222	0.0192	0.01	0.009	0.02	0.0194	0.127	0.04	0.0917	0.0536	0.0073
14	rs1049562	20940515	0.68	1.37836760343813	0.9	0.479198205640863	6.57726951594413	3.2722585970311	0.0147	0.0078	0.0684	0.0178	0.0474	0.0207	0.0191	0.0375	0.0044	0.0442	0.0445	0.0941	0.016	0.0469	0.0898	0.0223	0.0186	0.0101	0.0095	0.02	0.0194	0.1267	0.0401	0.0916	0.0533	0.0074
14	rs1049564	20940606	0.68	1.37836760343813	0.9	0.479198205640863	6.57988128978849	3.2732088256505	0.0147	0.0078	0.0685	0.0178	0.0474	0.0207	0.0191	0.0375	0.0044	0.0443	0.0445	0.0941	0.016	0.0469	0.0898	0.0223	0.0188	0.0101	0.0095	0.0199	0.0194	0.1267	0.0401	0.0914	0.0533	0.0074
14	rs77063127	20941124	0.68	1.37836760343813	0.9	0.479198205640863	6.61185499279837	3.34645990892085	0.0147	0.0079	0.0685	0.0178	0.0474	0.0207	0.0191	0.0375	0.0044	0.0442	0.0445	0.0942	0.0161	0.0468	0.0897	0.0224	0.0188	0.0101	0.0095	0.0199	0.0195	0.1265	0.0401	0.0914	0.0533	0.0074
14	rs17885714	20941715	0.68	1.37836760343813	0.9	0.479198205640863	6.71815665305526	3.41185605518552	0.0147	0.0079	0.0686	0.0177	0.0475	0.0207	0.019	0.0375	0.0045	0.0441	0.0445	0.0943	0.0161	0.0465	0.0896	0.0224	0.0188	0.0102	0.0096	0.0199	0.0195	0.1267	0.0402	0.0914	0.0532	0.0075
14	rs1713420	20942744	0.68	1.37836760343813	0.9	0.479198205640863	6.93166912124715	3.56160376452688	0.0148	0.008	0.0686	0.0177	0.0475	0.0207	0.0188	0.0375	0.0046	0.044	0.0445	0.0943	0.0162	0.046	0.0893	0.0225	0.0188	0.0103	0.0097	0.0198	0.0195	0.1268	0.0403	0.0916	0.0531	0.0075
14	rs17878900	20945355	0.68	1.37836760343813	0.9	0.479198205640863	6.92343727866212	3.65044149083659	0.0149	0.008	0.0686	0.0177	0.0475	0.0205	0.019	0.0376	0.0046	0.0442	0.0449	0.095	0.0163	0.046	0.0889	0.0226	0.0188	0.0107	0.0096	0.0196	0.0194	0.1262	0.04	0.0915	0.0529	0.0076
14	rs1760933	20945488	0.68	1.37836760343813	0.9	0.479198205640863	6.95435605000667	3.67638359567197	0.0149	0.008	0.0686	0.0177	0.0475	0.0202	0.0191	0.0376	0.0046	0.0442	0.0449	0.095	0.0163	0.046	0.089	0.0226	0.0189	0.0107	0.0096	0.0196	0.0194	0.1261	0.04	0.0914	0.0528	0.0076
14	rs1079375	20946151	0.68	1.37836760343813	0.9	0.479198205640863	7.15015704543276	3.7820581236332	0.0149	0.008	0.0684	0.0176	0.0476	0.0201	0.0192	0.0377	0.0046	0.0444	0.045	0.0953	0.0163	0.0463	0.0889	0.0226	0.0189	0.0109	0.0097	0.0195	0.0192	0.1259	0.0399	0.0914	0.0525	0.0077
14	rs1760931	20947268	0.68	1.37836760343813	0.89	0.529866637543626	7.02173032778207	3.77955258967466	0.0149	0.0079	0.0686	0.0175	0.0475	0.02	0.0194	0.038	0.0046	0.045	0.0451	0.0956	0.0163	0.0465	0.0886	0.0226	0.0189	0.0111	0.0096	0.0194	0.0188	0.1254	0.0398	0.0913	0.0524	0.0077
14	rs76071466	20948314	0.68	1.37836760343813	0.89	0.529866637543626	6.78783103110583	3.71965884848866	0.0149	0.0079	0.0687	0.0175	0.0476	0.0199	0.0194	0.038	0.0047	0.0451	0.0452	0.0958	0.0163	0.0465	0.0887	0.0227	0.0189	0.0111	0.0095	0.0193	0.0187	0.1251	0.0396	0.0912	0.0523	0.0077
14	rs75373610	20950900	0.68	1.37836760343813	0.89	0.529866637543626	6.35944197867356	3.75893599279765	0.0149	0.0079	0.0687	0.0175	0.0479	0.0196	0.0195	0.0381	0.0048	0.0453	0.0454	0.0963	0.0161	0.0464	0.0887	0.0228	0.0189	0.0111	0.0094	0.0193	0.0187	0.1247	0.0395	0.0909	0.0522	0.0077
14	rs17112385	20951094	0.68	1.37836760343813	0.89	0.529866637543626	6.34266968537247	3.7730003845418	0.0149	0.008	0.0687	0.0175	0.0479	0.0196	0.0195	0.0381	0.0048	0.0453	0.0454	0.0964	0.0161	0.0464	0.0887	0.0228	0.0189	0.0111	0.0094	0.0193	0.0187	0.1247	0.0395	0.0909	0.0522	0.0077
14	rs17242669	20951341	0.68	1.37836760343813	0.89	0.529866637543626	6.44008197058811	3.73082194892358	0.0149	0.008	0.0687	0.0175	0.048	0.0195	0.0194	0.0381	0.0048	0.0453	0.0454	0.0964	0.0161	0.0464	0.0887	0.0228	0.0189	0.0111	0.0096	0.0193	0.0186	0.1247	0.0395	0.0909	0.0522	0.0077
14	rs12888804	20953542	0.69	1.27319915016337	0.89	0.529866637543626	0.819602963730913	1.54553429229535	0.0126	0.0084	0.0691	0.0191	0.0515	0.0198	0.0212	0.0382	0.0047	0.0459	0.0492	0.0959	0.012	0.0497	0.089	0.0249	0.0203	0.0097	0.0075	0.0204	0.0178	0.122	0.0404	0.0856	0.0509	0.0067
14	rs75098850	20953597	0.69	1.27319915016337	0.89	0.529866637543626	0.754209674717884	1.51726215586399	0.0125	0.0085	0.0689	0.0191	0.0516	0.0198	0.0212	0.0382	0.0047	0.0459	0.0495	0.0958	0.0119	0.0498	0.0891	0.0249	0.0203	0.0096	0.0075	0.0202	0.0181	0.122	0.0404	0.0855	0.0509	0.0066
14	rs72672774	20955277	0.71	1.0779007643746	0.89	0.529866637543626	0.0497181753932188	0.476649416105448	0.0106	0.0084	0.0708	0.0199	0.0565	0.0199	0.0219	0.0377	0.0043	0.0465	0.048	0.093	0.0091	0.0536	0.088	0.0255	0.0206	0.0077	0.0057	0.021	0.0168	0.1259	0.0404	0.0856	0.0492	0.0056
14	rs61994176	20955395	0.71	1.0779007643746	0.89	0.529866637543626	0.042488657054334	0.472457855483936	0.0106	0.0084	0.0708	0.02	0.0565	0.0199	0.0219	0.0377	0.0043	0.0465	0.0481	0.093	0.0091	0.0536	0.088	0.0255	0.0206	0.0076	0.0056	0.021	0.0168	0.126	0.0404	0.0856	0.0492	0.0056
14	rs12147450	20957433	0.71	1.0779007643746	0.89	0.529866637543626	0.0324105982365144	0.388059189181249	0.0103	0.0084	0.0713	0.0201	0.0573	0.0198	0.022	0.0378	0.0041	0.0466	0.0487	0.092	0.0086	0.054	0.0877	0.0257	0.0209	0.0073	0.0056	0.021	0.017	0.1263	0.0403	0.0858	0.0488	0.0053
14	rs12891826	20957766	0.71	1.0779007643746	0.89	0.529866637543626	0.0308540403616695	0.375435750307716	0.0103	0.0084	0.0709	0.0201	0.0576	0.0198	0.022	0.0378	0.0041	0.0468	0.0488	0.0921	0.0085	0.054	0.0876	0.0257	0.021	0.0072	0.0055	0.021	0.017	0.1265	0.0403	0.0857	0.0488	0.0053
14	rs7151012	20959870	0.7	1.17306168852618	0.89	0.529866637543626	0.0395353403785627	0.245884239650522	0.0088	0.0081	0.0736	0.0191	0.0616	0.0198	0.0222	0.0381	0.0037	0.0481	0.0519	0.0908	0.0063	0.0532	0.0872	0.0262	0.0212	0.0067	0.0049	0.0209	0.0166	0.1249	0.0395	0.0868	0.049	0.0039
14	rs7152747	20960168	0.71	1.0779007643746	0.89	0.529866637543626	0.0277359397991836	0.234895375970561	0.0089	0.0078	0.0739	0.0191	0.0618	0.0198	0.0221	0.0378	0.004	0.048	0.0524	0.0904	0.0063	0.0535	0.0872	0.0261	0.0212	0.0066	0.0049	0.0208	0.017	0.1247	0.0396	0.0865	0.0488	0.0042
14	rs7146861	20961692	0.71	1.0779007643746	0.89	0.529866637543626	0.0743484133001554	0.26580854189286	0.008	0.0079	0.0728	0.0191	0.064	0.0197	0.022	0.0374	0.0039	0.048	0.0528	0.09	0.0062	0.054	0.0872	0.0263	0.0212	0.0066	0.0049	0.0207	0.0171	0.1241	0.0398	0.087	0.0487	0.004
14	rs28617377	20962105	0.71	1.0779007643746	0.89	0.529866637543626	0.105092730982076	0.325666233661888	0.0078	0.0079	0.0725	0.0191	0.0644	0.0197	0.022	0.0375	0.0039	0.048	0.0529	0.0899	0.0062	0.054	0.0872	0.0264	0.0214	0.0066	0.0049	0.0207	0.0171	0.124	0.0398	0.0869	0.0488	0.004
14	rs4982125	20962694	0.71	1.0779007643746	0.89	0.529866637543626	0.104853791959419	0.35428594056616	0.0078	0.0079	0.0725	0.0191	0.0646	0.0198	0.022	0.0375	0.0039	0.048	0.0531	0.0899	0.0062	0.054	0.0868	0.0264	0.0214	0.0066	0.0049	0.0207	0.0172	0.124	0.0399	0.0869	0.0488	0.004
14	rs4982140	20967644	0.71	1.0779007643746	0.89	0.529866637543626	0.127363101148244	0.361297182392564	0.0075	0.0078	0.0719	0.0189	0.0654	0.0199	0.0217	0.0373	0.0041	0.0483	0.0535	0.0905	0.0058	0.0543	0.0865	0.0265	0.0213	0.0065	0.0049	0.0204	0.0171	0.1229	0.04	0.0876	0.0489	0.004
14	rs72672799	20968674	0.71	1.0779007643746	0.89	0.529866637543626	0.0994256340083085	0.378612462724672	0.0073	0.008	0.0713	0.0186	0.0658	0.0198	0.0215	0.0367	0.0041	0.0482	0.0534	0.0911	0.0057	0.0545	0.0878	0.0264	0.0214	0.0064	0.0048	0.0202	0.0173	0.1219	0.0404	0.0876	0.0493	0.0041
14	rs4982142	20970280	0.71	1.0779007643746	0.89	0.529866637543626	0.0799614082789989	0.339518771510102	0.007	0.008	0.0715	0.0186	0.0661	0.0196	0.0214	0.036	0.0041	0.0482	0.0538	0.0914	0.0056	0.0548	0.0881	0.0264	0.0215	0.0062	0.0047	0.0202	0.0178	0.1219	0.0401	0.087	0.0495	0.004
14	rs7144945	20971442	0.71	1.0779007643746	0.89	0.529866637543626	0.106185511030255	0.339888818630347	0.0068	0.008	0.0717	0.0185	0.0659	0.0194	0.0212	0.0363	0.004	0.0481	0.054	0.0915	0.0055	0.0548	0.0882	0.0267	0.0215	0.006	0.0046	0.0203	0.0182	0.122	0.0402	0.0867	0.0493	0.0039
14	rs78896152	20972219	0.72	0.987657439684474	0.9	0.479198205640863	0.070573098657715	0.333613968190977	0.0068	0.008	0.0717	0.0186	0.0659	0.0194	0.0212	0.0361	0.004	0.0482	0.054	0.0912	0.0055	0.0546	0.0885	0.0268	0.0214	0.006	0.0045	0.0203	0.0184	0.1222	0.0402	0.0867	0.0495	0.0039
14	rs8016734	20976841	0.72	0.987657439684474	0.9	0.479198205640863	0.0642712235871345	0.385627493114963	0.0061	0.0081	0.0711	0.0188	0.066	0.0194	0.0209	0.0349	0.0036	0.0491	0.054	0.0891	0.0051	0.0541	0.0897	0.0271	0.0212	0.006	0.0037	0.0202	0.0198	0.1241	0.0405	0.0868	0.0501	0.0037
14	rs74789272	20978006	0.72	0.987657439684474	0.9	0.479198205640863	0.0554173977292585	0.396667817675569	0.006	0.0082	0.0711	0.0189	0.0659	0.0197	0.021	0.0344	0.0035	0.049	0.0541	0.0887	0.0049	0.0541	0.0903	0.0273	0.0212	0.0057	0.0035	0.0201	0.0197	0.1249	0.0404	0.087	0.0502	0.0037
14	rs2319198	20978531	0.72	0.987657439684474	0.9	0.479198205640863	0.0683084043548549	0.412215255089743	0.006	0.0082	0.071	0.0189	0.0659	0.0197	0.0212	0.0341	0.0035	0.0489	0.0542	0.0883	0.0048	0.0541	0.0905	0.0274	0.0212	0.0057	0.0035	0.0201	0.0197	0.1252	0.0404	0.0871	0.0503	0.0037
14	rs79798350	20978721	0.72	0.987657439684474	0.9	0.479198205640863	0.0689969795333684	0.413387878526973	0.006	0.0082	0.071	0.0189	0.0659	0.0197	0.0212	0.0341	0.0035	0.0489	0.0542	0.0883	0.0048	0.0541	0.0905	0.0274	0.0212	0.0057	0.0035	0.0201	0.0197	0.1252	0.0404	0.0871	0.0503	0.0037
14	rs75463308	20978888	0.72	0.987657439684474	0.9	0.479198205640863	0.0714010319626713	0.418218156934874	0.0059	0.0082	0.0711	0.0189	0.066	0.0197	0.0211	0.0342	0.0035	0.0489	0.0542	0.0882	0.0048	0.0541	0.0905	0.0274	0.0212	0.0057	0.0035	0.0201	0.0197	0.1252	0.0404	0.0871	0.0503	0.0037
14	rs2067648	20979022	0.72	0.987657439684474	0.9	0.479198205640863	0.0709035182343164	0.417172482456739	0.0059	0.0082	0.0711	0.0189	0.066	0.0197	0.0211	0.0342	0.0035	0.0489	0.0542	0.0882	0.0048	0.0541	0.0905	0.0274	0.0212	0.0057	0.0035	0.0201	0.0197	0.1252	0.0404	0.0871	0.0503	0.0037
14	rs12588347	20980797	0.72	0.987657439684474	0.9	0.479198205640863	0.0752262443760473	0.441665287460295	0.0059	0.0082	0.071	0.0189	0.066	0.0197	0.0211	0.0341	0.0035	0.049	0.0543	0.0882	0.0051	0.0542	0.0905	0.0273	0.0211	0.0056	0.0035	0.0201	0.0199	0.1252	0.0404	0.087	0.0503	0.0036
14	rs4982157	20983335	0.73	0.902267913485346	0.9	0.479198205640863	0.0865429327685648	0.457930804055189	0.0058	0.0082	0.0706	0.019	0.066	0.0196	0.0211	0.0341	0.0035	0.0489	0.0544	0.088	0.005	0.0546	0.0905	0.0275	0.021	0.0056	0.0034	0.0201	0.02	0.1252	0.0406	0.0872	0.0502	0.0036
14	rs72674524	20987407	0.73	0.902267913485346	0.9	0.479198205640863	0.117785870790606	0.50282070914233	0.0056	0.0082	0.0699	0.0191	0.0662	0.0197	0.021	0.0339	0.0034	0.049	0.0545	0.0878	0.0049	0.0548	0.0902	0.0278	0.0209	0.0057	0.0034	0.02	0.0201	0.1252	0.041	0.0873	0.0503	0.0036
14	rs57252694	20988949	0.73	0.902267913485346	0.9	0.479198205640863	0.112252405807344	0.491872410212389	0.0056	0.0082	0.0695	0.0191	0.0661	0.0198	0.0211	0.0339	0.0034	0.0491	0.0546	0.0877	0.0049	0.055	0.0902	0.0279	0.0209	0.0057	0.0033	0.0199	0.02	0.1255	0.041	0.0873	0.0503	0.0036
14	rs17113008	20996990	0.74	0.82166312078733	0.9	0.479198205640863	0.0953222406571315	0.418479686400131	0.0055	0.0079	0.0697	0.0192	0.0655	0.0198	0.0213	0.0329	0.0029	0.0482	0.0543	0.0881	0.0048	0.0548	0.0913	0.0278	0.0208	0.0055	0.0034	0.0202	0.0206	0.1277	0.0411	0.0868	0.0497	0.0036
14	rs12586536	20997221	0.74	0.82166312078733	0.9	0.479198205640863	0.0986830981547931	0.417303152941702	0.0055	0.0079	0.0697	0.0192	0.0655	0.0199	0.0213	0.0329	0.0029	0.0481	0.0543	0.0881	0.0049	0.0548	0.0914	0.0278	0.0208	0.0055	0.0034	0.0202	0.0206	0.1278	0.0411	0.0868	0.0497	0.0036
14	rs1652042	21002874	0.74	0.82166312078733	0.9	0.479198205640863	0.0976392486439601	0.435705320422243	0.0055	0.0076	0.07	0.019	0.0661	0.0198	0.0209	0.033	0.0028	0.048	0.0546	0.0871	0.0053	0.0546	0.0915	0.0277	0.0207	0.0053	0.0033	0.0203	0.0207	0.1284	0.0409	0.0868	0.0498	0.0036
14	rs117905997	21003211	0.74	0.82166312078733	0.9	0.479198205640863	0.0907927838932328	0.420704473035851	0.0055	0.0076	0.0702	0.0189	0.066	0.0198	0.0207	0.0329	0.0028	0.048	0.0546	0.0869	0.0053	0.0544	0.0918	0.0275	0.0207	0.0052	0.0033	0.0204	0.0208	0.1289	0.0408	0.0868	0.0497	0.0036
14	rs2319366	21004628	0.77	0.607778593196603	0.9	0.479198205640863	0.0736255060624767	0.362176333034778	0.0053	0.0074	0.0715	0.0181	0.0651	0.0201	0.0195	0.033	0.0029	0.0472	0.0545	0.0851	0.0052	0.0532	0.0944	0.0264	0.0206	0.0045	0.0031	0.0208	0.0216	0.1327	0.0411	0.0873	0.049	0.0036
14	rs1243702	21006076	0.77	0.607778593196603	0.9	0.479198205640863	0.0738376510674263	0.323110535645805	0.0052	0.0073	0.0717	0.0176	0.0644	0.0202	0.019	0.033	0.0029	0.0473	0.0547	0.0848	0.0051	0.0524	0.0954	0.0259	0.0204	0.0044	0.003	0.021	0.0217	0.1352	0.0411	0.0872	0.0486	0.0035
14	rs1270408	21007648	0.78	0.545501786478432	0.9	0.479198205640863	0.0592656475761722	0.301213292345333	0.0052	0.0073	0.0715	0.0173	0.0638	0.0206	0.0193	0.0329	0.003	0.0469	0.0549	0.0843	0.0051	0.0518	0.0961	0.0251	0.0207	0.0043	0.0029	0.0213	0.0218	0.1371	0.041	0.0867	0.0486	0.0038
14	rs7148897	21008057	0.78	0.545501786478432	0.9	0.479198205640863	0.0605618742410107	0.308981186909106	0.0052	0.0073	0.0715	0.0173	0.0638	0.0206	0.0191	0.0329	0.003	0.0472	0.055	0.0841	0.0051	0.0518	0.0963	0.025	0.0207	0.0043	0.0029	0.0213	0.0217	0.1371	0.041	0.0868	0.0487	0.0038
14	rs61995577	21012139	0.78	0.545501786478432	0.9	0.479198205640863	0.0681873589274764	0.32578808096915	0.0051	0.0074	0.0715	0.0169	0.0638	0.0204	0.019	0.0328	0.003	0.0475	0.0551	0.084	0.0049	0.0516	0.0971	0.0248	0.0206	0.0043	0.0027	0.0212	0.0215	0.1372	0.0409	0.0871	0.049	0.0039
14	rs78301878	21015297	0.78	0.545501786478432	0.9	0.479198205640863	0.0698128470071402	0.302881368181338	0.0051	0.0074	0.0715	0.0169	0.0637	0.0203	0.0189	0.0327	0.003	0.0475	0.0551	0.0837	0.005	0.0517	0.0974	0.0247	0.0206	0.0042	0.0027	0.0212	0.0214	0.1373	0.0409	0.0872	0.0491	0.0039
14	rs116768298	21015468	0.78	0.545501786478432	0.9	0.479198205640863	0.0685306853321679	0.306584769247575	0.0051	0.0074	0.0715	0.0169	0.0637	0.0203	0.0189	0.0327	0.003	0.0475	0.0551	0.0837	0.005	0.0518	0.0974	0.0247	0.0206	0.0042	0.0027	0.0212	0.0214	0.1372	0.0409	0.0872	0.0491	0.0039
14	rs1652045	21018838	0.79	0.487570276707753	0.9	0.479198205640863	0.0587523492011182	0.275834932290775	0.0053	0.0075	0.0717	0.017	0.0636	0.0202	0.0189	0.0325	0.0029	0.0472	0.0549	0.0836	0.005	0.0519	0.098	0.0247	0.0204	0.0042	0.0027	0.0212	0.0213	0.1371	0.0407	0.0873	0.0494	0.004
14	rs8011671	21020554	0.79	0.487570276707753	0.9	0.479198205640863	0.0585332701374889	0.283400194839941	0.0053	0.0076	0.072	0.0171	0.0635	0.0201	0.0189	0.0325	0.0028	0.0473	0.0547	0.0833	0.005	0.0519	0.0981	0.0246	0.0204	0.0042	0.0027	0.0212	0.0211	0.1373	0.0404	0.0874	0.05	0.0041
14	rs111895396	21020781	0.79	0.487570276707753	0.9	0.479198205640863	0.0596341037186808	0.276298668046304	0.0053	0.0076	0.0719	0.017	0.0634	0.0201	0.0188	0.0324	0.0028	0.0472	0.0547	0.0833	0.005	0.0518	0.098	0.0246	0.0203	0.0042	0.0027	0.0213	0.0209	0.1376	0.0404	0.0875	0.0502	0.0041
14	rs1620265	21022833	0.79	0.487570276707753	0.9	0.479198205640863	0.0899951227402665	0.204083351998169	0.0055	0.0078	0.0716	0.0169	0.0624	0.02	0.018	0.0313	0.0027	0.0461	0.0552	0.0829	0.005	0.0505	0.0983	0.0248	0.0196	0.004	0.0027	0.0221	0.0209	0.1411	0.04	0.0889	0.0509	0.004
14	rs112686394	21023079	0.79	0.487570276707753	0.9	0.479198205640863	0.0930401251321128	0.206402475603754	0.0055	0.0079	0.0715	0.0169	0.0623	0.02	0.018	0.0313	0.0027	0.046	0.0552	0.0829	0.005	0.0505	0.0982	0.0248	0.0196	0.004	0.0027	0.0222	0.0209	0.1412	0.04	0.089	0.0509	0.004
14	rs1243647	21024619	0.79	0.487570276707753	0.9	0.479198205640863	0.107123930326613	0.174156024337208	0.0057	0.0079	0.0715	0.0168	0.0621	0.0199	0.0177	0.031	0.0027	0.0456	0.0553	0.0826	0.0051	0.0502	0.0979	0.0248	0.0194	0.004	0.0026	0.0224	0.0209	0.1425	0.0398	0.0895	0.0512	0.0041
14	rs12590446	21024786	0.79	0.487570276707753	0.9	0.479198205640863	0.113976265361566	0.17997078875918	0.0057	0.0079	0.0714	0.0168	0.0621	0.0199	0.0177	0.031	0.0027	0.0456	0.0557	0.0826	0.0051	0.0502	0.0979	0.0248	0.0193	0.004	0.0026	0.0224	0.0207	0.1425	0.0398	0.0895	0.0513	0.0041
14	rs891297	21026773	0.79	0.487570276707753	0.9	0.479198205640863	0.127961854250459	0.114702484957293	0.0062	0.0082	0.0717	0.0167	0.0604	0.0199	0.017	0.0306	0.0029	0.0443	0.0572	0.0824	0.0052	0.0491	0.0961	0.0244	0.0189	0.0046	0.0028	0.0228	0.02	0.1451	0.0398	0.0909	0.0523	0.0043
14	rs1243645	21027394	0.79	0.487570276707753	0.9	0.479198205640863	0.159533145538228	0.113847400842463	0.0061	0.0082	0.0713	0.0167	0.0602	0.0202	0.0166	0.0306	0.0029	0.044	0.0575	0.0824	0.0048	0.0489	0.0962	0.0242	0.0187	0.0046	0.0029	0.0228	0.0197	0.1462	0.0398	0.0913	0.0527	0.0043
14	rs1243642	21030847	0.79	0.487570276707753	0.91	0.431857736337621	0.195156432074411	0.105349091599781	0.0061	0.0086	0.0708	0.0166	0.0602	0.0202	0.0167	0.0304	0.0029	0.0435	0.0575	0.0823	0.0046	0.0486	0.0963	0.0242	0.0184	0.0045	0.0031	0.0229	0.0197	0.1469	0.0398	0.0918	0.053	0.0043
14	rs4982215	21038699	0.79	0.487570276707753	0.91	0.431857736337621	0.208352295710582	0.121805125156117	0.0061	0.0086	0.0708	0.0166	0.0603	0.0202	0.0168	0.0302	0.0029	0.0435	0.0576	0.0821	0.0045	0.0484	0.0964	0.0239	0.0183	0.0048	0.0032	0.023	0.0196	0.1471	0.0398	0.0919	0.053	0.0043
14	rs1243632	21042555	0.79	0.487570276707753	0.91	0.431857736337621	0.228789877370252	0.0967869462338897	0.0061	0.0087	0.0707	0.0167	0.06	0.0202	0.0167	0.03	0.0025	0.0434	0.0575	0.0826	0.0043	0.048	0.097	0.0238	0.0184	0.0047	0.0033	0.0233	0.0199	0.1474	0.0397	0.0922	0.053	0.0041
14	rs1243631	21043283	0.79	0.487570276707753	0.91	0.431857736337621	0.21653733987759	0.0983959544946458	0.006	0.0087	0.0707	0.0167	0.06	0.0202	0.0166	0.03	0.0025	0.0433	0.0574	0.0829	0.0042	0.0479	0.097	0.0238	0.0187	0.0046	0.0033	0.0234	0.02	0.1473	0.0396	0.0922	0.053	0.0038
14	rs1243630	21043894	0.79	0.487570276707753	0.91	0.431857736337621	0.227908203897162	0.100421787636218	0.006	0.0087	0.0707	0.0168	0.06	0.0201	0.0166	0.0304	0.0025	0.0433	0.0573	0.083	0.0042	0.0478	0.097	0.0238	0.0187	0.0046	0.0033	0.0234	0.0199	0.1472	0.0395	0.0923	0.053	0.0038
14	rs1243627	21044896	0.79	0.487570276707753	0.91	0.431857736337621	0.244503414052615	0.104852248394759	0.0061	0.0088	0.0706	0.0169	0.0599	0.0199	0.0165	0.0305	0.0024	0.0433	0.0573	0.0831	0.0038	0.0478	0.097	0.0238	0.0187	0.0043	0.0033	0.0233	0.0202	0.1477	0.0395	0.0923	0.0531	0.0037
14	rs1243620	21047632	0.79	0.487570276707753	0.91	0.431857736337621	0.30047127390394	0.106595165313916	0.0058	0.009	0.0703	0.0161	0.0601	0.0193	0.0162	0.0308	0.0024	0.0433	0.0573	0.0831	0.0037	0.0475	0.0976	0.0234	0.0187	0.0042	0.0034	0.0233	0.0209	0.1492	0.0393	0.0929	0.0527	0.0036
14	rs1243611	21049212	0.79	0.487570276707753	0.91	0.431857736337621	0.329902758335925	0.0913164243517505	0.0057	0.009	0.0708	0.0159	0.0596	0.019	0.0158	0.0306	0.0024	0.0428	0.0574	0.0835	0.0037	0.0474	0.097	0.0232	0.018	0.0046	0.0032	0.0233	0.0204	0.1511	0.039	0.0942	0.0527	0.0036
14	rs76260350	21050656	0.8	0.433874260405774	0.91	0.431857736337621	0.302913418504416	0.0846763759828098	0.0058	0.0091	0.0711	0.0156	0.0594	0.0188	0.0157	0.0304	0.0024	0.0429	0.0576	0.0836	0.0037	0.0474	0.0974	0.0228	0.0176	0.0046	0.0032	0.023	0.0202	0.1511	0.0388	0.0949	0.053	0.0037
14	rs45595536	21051205	0.8	0.433874260405774	0.91	0.431857736337621	0.300276355216664	0.0844483802963628	0.0058	0.0091	0.0713	0.0155	0.0593	0.0187	0.0157	0.0303	0.0024	0.043	0.0578	0.0837	0.0037	0.0473	0.0977	0.0225	0.0173	0.0046	0.0032	0.0228	0.0201	0.151	0.0387	0.0953	0.0532	0.0037
14	rs1756383	21051447	0.8	0.433874260405774	0.91	0.431857736337621	0.292678865031633	0.0920228242190102	0.0058	0.0091	0.0713	0.0156	0.059	0.0185	0.0156	0.0303	0.0024	0.0431	0.0583	0.0838	0.0037	0.0473	0.0978	0.0223	0.0173	0.0046	0.0031	0.0228	0.0202	0.1508	0.0386	0.0953	0.0533	0.0037
14	rs7159697	21051854	0.8	0.433874260405774	0.91	0.431857736337621	0.238140169810605	0.0907684969522739	0.0059	0.0091	0.0709	0.0153	0.0589	0.0184	0.0158	0.0302	0.0025	0.043	0.0584	0.0846	0.0038	0.0471	0.0981	0.0219	0.017	0.0047	0.0031	0.0232	0.02	0.1506	0.0387	0.0957	0.0532	0.0036
14	rs1429539	21052259	0.8	0.433874260405774	0.91	0.431857736337621	0.230221361801369	0.138499183774223	0.0059	0.0088	0.0711	0.0152	0.0587	0.0182	0.0158	0.0301	0.0024	0.0431	0.0593	0.0839	0.0038	0.0469	0.0992	0.0212	0.0174	0.0045	0.0031	0.023	0.0197	0.1497	0.0388	0.0974	0.0533	0.0034
14	rs35818240	21052414	0.8	0.433874260405774	0.91	0.431857736337621	0.227447130498016	0.125239297911218	0.0059	0.0088	0.071	0.0154	0.0585	0.0182	0.0157	0.0302	0.0024	0.043	0.0593	0.084	0.0038	0.0467	0.0994	0.0212	0.0175	0.0045	0.003	0.023	0.0198	0.1495	0.0387	0.0978	0.0533	0.0034
14	rs35238496	21052487	0.8	0.433874260405774	0.91	0.431857736337621	0.235697679800969	0.13212349450214	0.0059	0.0088	0.071	0.0154	0.0584	0.0181	0.0157	0.0302	0.0024	0.0429	0.0594	0.0842	0.0038	0.0464	0.0995	0.0211	0.0176	0.0046	0.003	0.0228	0.0199	0.1496	0.0387	0.098	0.0532	0.0034
14	rs79884365	21056232	0.8	0.433874260405774	0.91	0.431857736337621	0.237667728329705	0.177757419773831	0.0058	0.0084	0.0707	0.0152	0.0585	0.0178	0.0155	0.0307	0.0022	0.0427	0.0599	0.0851	0.0039	0.0456	0.1006	0.0207	0.0184	0.0044	0.003	0.0231	0.0207	0.1486	0.0382	0.0981	0.0529	0.0032
14	rs78441382	21056545	0.8	0.433874260405774	0.92	0.387761932740255	0.24102895595713	0.179869976297521	0.0058	0.0084	0.0706	0.0153	0.0583	0.0178	0.0155	0.0307	0.0022	0.0427	0.0599	0.085	0.0039	0.0456	0.1006	0.0207	0.0184	0.0044	0.003	0.0231	0.0207	0.1486	0.0382	0.0983	0.053	0.0032
14	rs3827902	21058425	0.8	0.433874260405774	0.92	0.387761932740255	0.237410251410172	0.158078914483586	0.0059	0.0084	0.0709	0.0152	0.0583	0.0178	0.0155	0.0308	0.0022	0.0427	0.0598	0.0849	0.0039	0.0456	0.1006	0.0205	0.0184	0.0044	0.0031	0.0231	0.0208	0.1486	0.0381	0.0983	0.053	0.0033
14	rs12435502	21059049	0.8	0.433874260405774	0.93	0.346822133743557	0.237796524611846	0.133480399793742	0.0059	0.0083	0.0709	0.0152	0.0583	0.0178	0.0155	0.0308	0.0022	0.0427	0.0598	0.0849	0.0039	0.0455	0.1007	0.0205	0.0184	0.0044	0.0031	0.023	0.0208	0.1486	0.0381	0.0983	0.053	0.0033
14	rs1243689	21060205	0.81	0.384295662080596	0.93	0.346822133743557	0.184788585789287	0.0838416024055683	0.006	0.0081	0.0697	0.0151	0.0565	0.0175	0.0147	0.031	0.0021	0.0431	0.0592	0.086	0.0043	0.0445	0.1048	0.0193	0.0182	0.0043	0.003	0.0231	0.0214	0.1482	0.0379	0.1002	0.0525	0.0032
14	rs10151120	21060287	0.81	0.384295662080596	0.93	0.346822133743557	0.174636632826153	0.0795696654888375	0.006	0.0081	0.0695	0.0152	0.0563	0.0174	0.0146	0.0309	0.0022	0.0431	0.0592	0.0862	0.0043	0.0446	0.1049	0.0192	0.0182	0.0043	0.003	0.0231	0.0215	0.1483	0.0379	0.1004	0.0523	0.0033
14	rs4982237	21060580	0.81	0.384295662080596	0.93	0.346822133743557	0.149763923420319	0.066618092830441	0.006	0.0081	0.0691	0.0151	0.0559	0.0171	0.0144	0.0307	0.0024	0.0432	0.059	0.0865	0.0045	0.0447	0.1061	0.0187	0.0182	0.0044	0.003	0.023	0.0217	0.1482	0.0375	0.1015	0.0521	0.0032
14	rs61995621	21062224	0.81	0.384295662080596	0.93	0.346822133743557	0.130950764076528	0.0548345780143879	0.006	0.008	0.0693	0.0151	0.0559	0.0172	0.0146	0.0304	0.0024	0.043	0.0589	0.0871	0.0046	0.0445	0.1066	0.0187	0.018	0.0044	0.0029	0.0227	0.0216	0.1482	0.0374	0.1016	0.0518	0.0033
14	rs1077450	21062785	0.81	0.384295662080596	0.93	0.346822133743557	0.131102827018565	0.0596806478881288	0.0061	0.0081	0.0691	0.0151	0.0558	0.0166	0.0146	0.0303	0.0024	0.043	0.0588	0.0875	0.0047	0.0447	0.1069	0.0185	0.0179	0.0044	0.0029	0.0228	0.0217	0.1483	0.0375	0.1014	0.0518	0.0033
14	rs7159639	21065017	0.82	0.338707801994422	0.93	0.346822133743557	0.121091821887736	0.0704529105358112	0.0061	0.008	0.0691	0.0151	0.0555	0.0166	0.0147	0.0303	0.0025	0.0432	0.0583	0.0875	0.0049	0.0448	0.1071	0.0184	0.0179	0.0045	0.0029	0.0227	0.0217	0.1476	0.0374	0.1018	0.0518	0.0033
14	rs77222819	21065729	0.82	0.338707801994422	0.93	0.346822133743557	0.115800922239674	0.060009941834155	0.006	0.008	0.0691	0.0151	0.0554	0.0167	0.0148	0.0303	0.0025	0.0433	0.0582	0.0875	0.005	0.0447	0.107	0.0184	0.0179	0.0045	0.0029	0.0226	0.0217	0.1474	0.0374	0.102	0.0518	0.0034
14	rs1243597	21070510	0.82	0.338707801994422	0.93	0.346822133743557	0.0776582700448901	0.0451550381444514	0.006	0.0079	0.069	0.0154	0.055	0.0169	0.0151	0.0307	0.0027	0.0434	0.0574	0.0874	0.0053	0.0445	0.1068	0.0185	0.0179	0.0046	0.003	0.0229	0.0218	0.1463	0.0373	0.1025	0.0519	0.0035
14	rs8018826	21071387	0.82	0.338707801994422	0.93	0.346822133743557	0.0708621608534568	0.0393315022812754	0.0061	0.0079	0.069	0.0154	0.055	0.0169	0.0152	0.0307	0.0027	0.0434	0.0572	0.088	0.0054	0.0444	0.1068	0.0185	0.0179	0.0046	0.003	0.0229	0.0218	0.1462	0.0372	0.1025	0.0514	0.0035
14	rs73585318	21074944	0.82	0.338707801994422	0.93	0.346822133743557	0.0688142707673526	0.0358961595989306	0.0063	0.008	0.0688	0.0155	0.0547	0.0169	0.0153	0.0307	0.003	0.0438	0.0569	0.088	0.0058	0.0442	0.1071	0.0185	0.0179	0.0044	0.0031	0.023	0.0217	0.1452	0.037	0.1026	0.0515	0.0037
14	rs17242741	21077346	0.82	0.338707801994422	0.93	0.346822133743557	0.0658155295484911	0.0547711565714703	0.0064	0.008	0.0687	0.0155	0.0545	0.017	0.0153	0.0307	0.0032	0.0439	0.0568	0.088	0.0059	0.0442	0.1072	0.0185	0.018	0.0044	0.0032	0.0231	0.0217	0.1447	0.0369	0.1029	0.0517	0.0036
14	rs117200339	21079106	0.82	0.338707801994422	0.93	0.346822133743557	0.0677648038761482	0.0582409414677348	0.0064	0.0081	0.0686	0.0155	0.0546	0.017	0.0153	0.0306	0.0033	0.0439	0.0567	0.088	0.0059	0.0441	0.1072	0.0185	0.018	0.0045	0.0032	0.0229	0.0216	0.1444	0.0369	0.103	0.0516	0.0036
14	rs1243658	21081410	0.82	0.338707801994422	0.92	0.387761932740255	0.0553646683613924	0.0393315022812754	0.0064	0.0081	0.0686	0.0155	0.0547	0.0171	0.0153	0.0306	0.0035	0.044	0.0566	0.0879	0.006	0.0441	0.1072	0.0185	0.018	0.0045	0.0032	0.0227	0.0216	0.1442	0.0369	0.1029	0.0516	0.0037
14	rs2009896	21082624	0.83	0.29697514221559	0.92	0.387761932740255	0.0534543278062867	0.0523225133194896	0.0067	0.0082	0.0688	0.0156	0.055	0.0174	0.0155	0.0303	0.0036	0.0441	0.0566	0.0873	0.0061	0.0439	0.1069	0.0185	0.018	0.0047	0.0033	0.0227	0.0218	0.1436	0.037	0.1028	0.0516	0.0037
14	rs1243661	21083433	0.83	0.29697514221559	0.92	0.387761932740255	0.0506062268882377	0.0536349935677788	0.0067	0.0083	0.0688	0.0156	0.0549	0.0177	0.0156	0.0301	0.0036	0.044	0.0565	0.0871	0.006	0.0439	0.1068	0.0185	0.0181	0.0046	0.0033	0.0226	0.0217	0.1435	0.037	0.103	0.0516	0.0038
14	rs79893769	21087039	0.83	0.29697514221559	0.92	0.387761932740255	0.0781198408275469	0.0735846631205434	0.0068	0.0085	0.0687	0.0156	0.0547	0.0179	0.0157	0.0297	0.0037	0.0439	0.0564	0.087	0.0062	0.0439	0.1066	0.0185	0.0183	0.0046	0.0033	0.0228	0.0218	0.1431	0.037	0.1029	0.0517	0.0039
14	rs72659910	21088218	0.83	0.29697514221559	0.92	0.387761932740255	0.0916436601590365	0.0852093269808198	0.0068	0.0086	0.0683	0.0158	0.0548	0.0181	0.0158	0.0297	0.0038	0.0436	0.0564	0.0871	0.0062	0.0435	0.1067	0.0186	0.0184	0.0047	0.0033	0.0228	0.0218	0.1426	0.0371	0.103	0.0518	0.0039
14	rs17211558	21090899	0.83	0.29697514221559	0.92	0.387761932740255	0.167899903965291	0.113165088611038	0.0068	0.0086	0.0681	0.0157	0.0546	0.0182	0.0159	0.0299	0.004	0.0437	0.0564	0.0869	0.0064	0.0436	0.1065	0.0185	0.0184	0.0047	0.0034	0.0228	0.0219	0.142	0.0371	0.103	0.0518	0.004
14	rs1243678	21093702	0.84	0.258953137461488	0.92	0.387761932740255	0.2153571857779	0.101890344209039	0.0069	0.0085	0.067	0.0158	0.0542	0.0185	0.017	0.0298	0.005	0.044	0.0563	0.0865	0.0071	0.0438	0.1052	0.0187	0.019	0.0051	0.0037	0.0226	0.0223	0.1395	0.0369	0.1028	0.0519	0.0045
14	rs79565964	21094594	0.84	0.258953137461488	0.92	0.387761932740255	0.382324241521848	0.148832041487617	0.007	0.0086	0.0665	0.0158	0.0542	0.0187	0.0173	0.0297	0.0053	0.0441	0.0564	0.0862	0.0073	0.0441	0.1044	0.0188	0.019	0.0053	0.0039	0.0226	0.0223	0.1383	0.0369	0.1027	0.052	0.0047
14	rs11626464	21095566	0.85	0.2244882202137	0.92	0.387761932740255	0.366208077947522	0.367590092303034	0.0074	0.0092	0.0648	0.016	0.0541	0.0193	0.0181	0.0299	0.0062	0.0452	0.0564	0.0852	0.0081	0.0452	0.1012	0.0191	0.0192	0.0058	0.0046	0.0225	0.0227	0.1348	0.0375	0.1015	0.0531	0.0052
14	rs75124405	21095817	0.85	0.2244882202137	0.93	0.346822133743557	0.515858311608352	0.389981945165096	0.0074	0.0093	0.0649	0.016	0.0544	0.0193	0.0182	0.0297	0.0063	0.0455	0.0561	0.0849	0.0083	0.0455	0.1008	0.019	0.0192	0.0059	0.0048	0.0223	0.0227	0.1344	0.0376	0.1012	0.0531	0.0053
14	rs79215836	21096070	0.86	0.193417951625055	0.93	0.346822133743557	0.485076163549162	0.431348465334757	0.0074	0.0093	0.0649	0.0161	0.0547	0.0193	0.0184	0.0295	0.0064	0.0458	0.0557	0.0846	0.0084	0.0458	0.1003	0.019	0.0193	0.006	0.0049	0.0221	0.0227	0.1339	0.0377	0.1009	0.0532	0.0054
14	rs117485666	21098621	0.87	0.165571370278195	0.93	0.346822133743557	0.607814930518122	1.07909115306581	0.0084	0.0097	0.0637	0.0159	0.0552	0.0192	0.0192	0.0298	0.0076	0.0486	0.0531	0.082	0.0103	0.0485	0.0984	0.0188	0.0204	0.0071	0.0066	0.0216	0.0235	0.1279	0.0396	0.0961	0.0537	0.0065
14	rs1243686	21098976	0.87	0.165571370278195	0.92	0.387761932740255	0.542222229111145	1.12505087769288	0.0084	0.0097	0.0637	0.016	0.0553	0.0193	0.0193	0.0299	0.0077	0.0487	0.053	0.0819	0.0103	0.0485	0.0984	0.0188	0.0205	0.0071	0.0066	0.0216	0.0236	0.1278	0.0396	0.096	0.0537	0.0065
14	rs12896247	21100338	0.87	0.165571370278195	0.9	0.479198205640863	0.523050963168429	1.15243215235021	0.0084	0.0098	0.0637	0.016	0.0553	0.0192	0.0192	0.0299	0.0077	0.0487	0.053	0.0822	0.0103	0.0487	0.0985	0.0189	0.0205	0.0071	0.0066	0.0216	0.0236	0.1275	0.0397	0.096	0.0535	0.0065
14	rs1270809	21101155	0.87	0.165571370278195	0.9	0.479198205640863	0.556731577659004	1.21251839744466	0.0084	0.0098	0.0636	0.016	0.0553	0.0192	0.0192	0.0298	0.0077	0.0487	0.0528	0.0825	0.0104	0.0487	0.0985	0.0189	0.0204	0.0071	0.0066	0.0216	0.0236	0.1274	0.0397	0.0959	0.0535	0.0065
14	rs17277522	21109141	0.87	0.165571370278195	0.9	0.479198205640863	0.67061247039289	1.28769787927426	0.0086	0.0101	0.0637	0.016	0.0551	0.0192	0.0193	0.0298	0.0079	0.0489	0.052	0.0829	0.0107	0.0486	0.0985	0.0189	0.0204	0.0072	0.0068	0.0215	0.0236	0.1268	0.0397	0.0958	0.0533	0.0066
14	rs11622969	21109385	0.87	0.165571370278195	0.9	0.479198205640863	0.695320612832542	1.29725465408569	0.0085	0.0101	0.0637	0.016	0.0551	0.0192	0.0194	0.0297	0.0079	0.0489	0.0521	0.0829	0.0108	0.0486	0.0984	0.0189	0.0204	0.0072	0.0067	0.0212	0.0236	0.1268	0.0399	0.0958	0.0532	0.0066
14	rs72659934	21109505	0.87	0.165571370278195	0.9	0.479198205640863	0.703719327907893	1.30447211806473	0.0085	0.0101	0.0637	0.016	0.0551	0.0192	0.0194	0.0297	0.0079	0.0489	0.0521	0.0829	0.0108	0.0486	0.0984	0.0189	0.0204	0.0072	0.0067	0.0212	0.0236	0.1268	0.0399	0.0958	0.0532	0.0066
14	rs45443395	21109745	0.87	0.165571370278195	0.9	0.479198205640863	0.69944067726521	1.30094645740627	0.0086	0.0101	0.0637	0.0161	0.0551	0.0192	0.0194	0.0297	0.0079	0.0489	0.0521	0.083	0.0108	0.0486	0.0984	0.0189	0.0204	0.0072	0.0067	0.0212	0.0236	0.1267	0.0399	0.0957	0.0532	0.0066
14	rs1019822	21112070	0.87	0.165571370278195	0.9	0.479198205640863	0.692897808710243	1.32027346355934	0.0086	0.0101	0.0636	0.0163	0.0552	0.0193	0.0198	0.0297	0.0078	0.049	0.0523	0.0833	0.0108	0.0487	0.0981	0.0189	0.0204	0.0072	0.007	0.0211	0.0235	0.1263	0.0397	0.0954	0.0529	0.0066
14	rs7158129	21112675	0.87	0.165571370278195	0.9	0.479198205640863	0.732940487261028	1.33796179637888	0.0086	0.0101	0.0636	0.0163	0.0552	0.0192	0.0197	0.0296	0.0078	0.0491	0.0523	0.0833	0.0108	0.0487	0.0979	0.0189	0.0204	0.0072	0.007	0.0211	0.0235	0.1262	0.0397	0.0958	0.0529	0.0066
14	rs77286574	21112888	0.87	0.165571370278195	0.9	0.479198205640863	1.01168533218769	1.3167405784181	0.0086	0.01	0.0635	0.0164	0.0551	0.0193	0.0199	0.0296	0.0078	0.0493	0.0521	0.0832	0.0108	0.0487	0.0979	0.0189	0.0205	0.0072	0.007	0.021	0.0237	0.1256	0.0398	0.0954	0.0529	0.0066
14	rs56069351	21113898	0.87	0.165571370278195	0.9	0.479198205640863	0.795827542070251	1.45652077771129	0.0089	0.01	0.0634	0.017	0.0543	0.02	0.0205	0.0298	0.0078	0.0509	0.051	0.0829	0.0112	0.0493	0.0978	0.0196	0.0212	0.0074	0.0073	0.0204	0.025	0.1219	0.0403	0.0933	0.0531	0.0069
14	rs17277543	21114194	0.87	0.165571370278195	0.9	0.479198205640863	0.860619004341732	1.44575280915607	0.0089	0.01	0.063	0.0174	0.0541	0.0202	0.0209	0.0299	0.0078	0.0508	0.0515	0.0825	0.0113	0.0493	0.0974	0.0199	0.0213	0.0073	0.0074	0.0206	0.0252	0.1213	0.0405	0.0928	0.0531	0.007
14	rs12147472	21116284	0.89	0.118826527661215	0.9	0.479198205640863	0.606847511992711	1.12292444523038	0.0089	0.0098	0.0633	0.017	0.0557	0.02	0.0211	0.0303	0.0073	0.0504	0.0521	0.0829	0.0108	0.0486	0.098	0.0198	0.0216	0.0068	0.0072	0.0207	0.0251	0.1211	0.0411	0.0927	0.0522	0.0069
14	rs77175619	21116815	0.89	0.118826527661215	0.9	0.479198205640863	0.691797783710552	1.08445104204464	0.0088	0.0097	0.0633	0.017	0.0558	0.02	0.0211	0.0302	0.0073	0.0504	0.0521	0.0828	0.0107	0.0485	0.0981	0.0199	0.0216	0.0067	0.0071	0.0206	0.025	0.1213	0.0411	0.093	0.0521	0.0069
14	rs74242298	21118203	0.89	0.118826527661215	0.9	0.479198205640863	0.624719319139513	0.985880487293919	0.0088	0.0097	0.0634	0.0171	0.056	0.02	0.0211	0.0302	0.0071	0.0505	0.0521	0.0825	0.0105	0.0482	0.0986	0.02	0.0216	0.0065	0.007	0.0204	0.025	0.122	0.0409	0.0933	0.0518	0.0068
14	rs116849224	21121587	0.89	0.118826527661215	0.9	0.479198205640863	0.543205765010997	0.87373998993745	0.0088	0.0096	0.0634	0.017	0.0565	0.0198	0.0213	0.03	0.0065	0.0506	0.052	0.0828	0.01	0.0477	0.0997	0.0204	0.0216	0.006	0.0066	0.0202	0.025	0.1234	0.0407	0.0941	0.0511	0.0066
14	rs72659950	21124417	0.88	0.140769569262351	0.91	0.431857736337621	0.583707568750061	0.731317290172522	0.0087	0.0095	0.0634	0.0169	0.057	0.0196	0.0213	0.0298	0.0059	0.051	0.0518	0.0828	0.0095	0.0475	0.1005	0.0209	0.0216	0.0055	0.0061	0.02	0.0249	0.1251	0.0408	0.0943	0.0506	0.0063
14	rs8003288	21125034	0.88	0.140769569262351	0.91	0.431857736337621	0.423073879303462	0.656022384646358	0.0087	0.0095	0.0633	0.0169	0.057	0.0196	0.0214	0.0297	0.0058	0.0511	0.0519	0.083	0.0094	0.0473	0.1008	0.0212	0.0216	0.0054	0.0057	0.02	0.0248	0.1256	0.0407	0.0944	0.0505	0.0062
14	rs36003656	21126571	0.88	0.140769569262351	0.91	0.431857736337621	0.264465237501804	0.514105988206345	0.0087	0.0093	0.0638	0.0168	0.057	0.0196	0.0215	0.0297	0.0056	0.051	0.052	0.0832	0.0091	0.0475	0.1016	0.0215	0.0215	0.0052	0.0055	0.0199	0.0245	0.1264	0.041	0.0939	0.0503	0.0061
14	rs112988778	21128425	0.88	0.140769569262351	0.91	0.431857736337621	0.241721657368273	0.470837901721992	0.0087	0.0093	0.0639	0.0168	0.057	0.0196	0.0215	0.0297	0.0055	0.051	0.052	0.0832	0.0091	0.0476	0.1016	0.0215	0.0215	0.0052	0.0055	0.0199	0.0244	0.1264	0.041	0.0939	0.0503	0.0061
14	rs59621901	21129182	0.88	0.140769569262351	0.91	0.431857736337621	0.231700129903564	0.437027889341484	0.0087	0.0093	0.0639	0.0168	0.057	0.0196	0.0215	0.0297	0.0055	0.051	0.052	0.0833	0.0091	0.0475	0.1017	0.0215	0.0215	0.0052	0.0055	0.0198	0.0244	0.1264	0.041	0.0939	0.0503	0.0061
14	rs78363017	21129414	0.88	0.140769569262351	0.91	0.431857736337621	0.234801324202961	0.454718775854513	0.0086	0.0093	0.0639	0.0168	0.057	0.0196	0.0215	0.0297	0.0055	0.051	0.052	0.0833	0.0091	0.0475	0.1017	0.0215	0.0215	0.0052	0.0055	0.0198	0.0244	0.1264	0.041	0.0939	0.0503	0.0061
14	rs7143439	21136991	0.87	0.165571370278195	0.91	0.431857736337621	0.187669441108911	0.340752715683388	0.0085	0.0092	0.0643	0.0169	0.0571	0.0195	0.0214	0.0297	0.0054	0.0503	0.052	0.0836	0.0088	0.0476	0.1022	0.0216	0.0212	0.005	0.0055	0.0201	0.0244	0.1269	0.0411	0.094	0.0501	0.006
14	rs10136265	21141534	0.87	0.165571370278195	0.91	0.431857736337621	0.165443923536514	0.30323917236499	0.0084	0.0093	0.0642	0.0169	0.0573	0.0193	0.0211	0.0298	0.0052	0.0499	0.0522	0.0842	0.0086	0.0476	0.1027	0.0214	0.0211	0.0049	0.0054	0.0204	0.0244	0.1271	0.041	0.0942	0.05	0.0059
14	rs56371027	21149674	0.87	0.165571370278195	0.92	0.387761932740255	0.148613466420862	0.181384203457618	0.008	0.0092	0.0657	0.0165	0.058	0.0192	0.0211	0.0302	0.0047	0.0498	0.0533	0.0839	0.0078	0.0477	0.1044	0.0209	0.0209	0.0044	0.0051	0.02	0.0242	0.1287	0.0409	0.0935	0.0496	0.0055
14	rs10139564	21149785	0.87	0.165571370278195	0.92	0.387761932740255	0.156337605537713	0.181384203457618	0.008	0.0092	0.0657	0.0165	0.058	0.0192	0.021	0.0302	0.0047	0.0498	0.0533	0.084	0.0078	0.0474	0.1044	0.0209	0.0209	0.0044	0.0051	0.02	0.0242	0.1287	0.041	0.0935	0.0496	0.0055
14	rs10150726	21149841	0.87	0.165571370278195	0.92	0.387761932740255	0.154485515063329	0.176253736723342	0.0079	0.0092	0.066	0.0165	0.0581	0.0192	0.021	0.0302	0.0047	0.0498	0.0534	0.0841	0.0075	0.0475	0.1044	0.0209	0.0209	0.0044	0.0053	0.02	0.0242	0.1287	0.041	0.0934	0.0495	0.0055
14	rs12587456	21150108	0.87	0.165571370278195	0.92	0.387761932740255	0.160973241123322	0.175453581735992	0.0079	0.0092	0.0663	0.0165	0.0581	0.0191	0.021	0.0302	0.0047	0.0498	0.0535	0.0841	0.0075	0.0475	0.1042	0.0209	0.0209	0.0044	0.0053	0.02	0.0242	0.1287	0.041	0.0933	0.0494	0.0054
14	rs1010459	21153616	0.86	0.193417951625055	0.92	0.387761932740255	0.18167502450842	0.15433717567609	0.0077	0.0092	0.0666	0.0168	0.058	0.0194	0.0215	0.0302	0.0043	0.0499	0.0534	0.0841	0.0075	0.0473	0.104	0.0211	0.0211	0.0043	0.0052	0.0199	0.0243	0.129	0.041	0.0929	0.049	0.0054
14	rs17114671	21155270	0.86	0.193417951625055	0.92	0.387761932740255	0.196542711908025	0.14817249413562	0.0077	0.0092	0.0667	0.0169	0.058	0.0194	0.0215	0.0302	0.0043	0.0498	0.0533	0.0841	0.0075	0.0476	0.1038	0.0212	0.0211	0.0042	0.0052	0.0199	0.0243	0.129	0.0409	0.0932	0.0489	0.0054
14	rs8004382	21155393	0.86	0.193417951625055	0.92	0.387761932740255	0.198865603318457	0.145357852045729	0.0077	0.0092	0.0667	0.0169	0.058	0.0194	0.0215	0.0302	0.0043	0.0499	0.0533	0.0841	0.0075	0.0476	0.1039	0.0212	0.0211	0.0042	0.0052	0.0196	0.0242	0.129	0.0409	0.0932	0.0489	0.0054
14	rs77628263	21158900	0.86	0.193417951625055	0.92	0.387761932740255	0.154284256360931	0.128440851823813	0.0075	0.0091	0.0668	0.0171	0.0582	0.0196	0.0216	0.0302	0.0041	0.0494	0.0537	0.0841	0.0071	0.0477	0.1041	0.0211	0.0211	0.004	0.0048	0.0197	0.0243	0.1292	0.0414	0.0933	0.0487	0.0052
14	rs34838025	21160805	0.86	0.193417951625055	0.93	0.346822133743557	0.140802754373776	0.121105112509789	0.0073	0.0091	0.067	0.0171	0.0584	0.0196	0.0215	0.0303	0.004	0.0493	0.0539	0.0842	0.0069	0.0477	0.1042	0.021	0.021	0.004	0.0046	0.0197	0.0243	0.1293	0.0415	0.0934	0.0485	0.005
14	rs76986166	21163591	0.86	0.193417951625055	0.91	0.431857736337621	0.123160850959645	0.113847400842463	0.0072	0.009	0.0672	0.0171	0.0585	0.0195	0.0215	0.0304	0.0038	0.0491	0.0541	0.0843	0.0066	0.0478	0.1044	0.021	0.021	0.0039	0.0044	0.0197	0.0243	0.1294	0.0418	0.0935	0.0485	0.0048
14	rs17114743	21163693	0.86	0.193417951625055	0.91	0.431857736337621	0.122780416089261	0.112569348639354	0.0072	0.009	0.0672	0.0171	0.0585	0.0195	0.0215	0.0304	0.0038	0.0491	0.0541	0.0843	0.0066	0.0479	0.1044	0.021	0.021	0.0039	0.0044	0.0197	0.0243	0.1294	0.0418	0.0935	0.0485	0.0048
14	rs1999343	21165479	0.86	0.193417951625055	0.91	0.431857736337621	0.109997285613495	0.104191205313512	0.007	0.0091	0.0675	0.0171	0.0587	0.0194	0.0214	0.0305	0.0036	0.0487	0.0544	0.0844	0.0063	0.048	0.1046	0.0209	0.0209	0.0039	0.0042	0.0197	0.0244	0.1296	0.0419	0.0937	0.0486	0.0046
14	rs17242790	21166227	0.86	0.193417951625055	0.91	0.431857736337621	0.0932125405620923	0.131582166510464	0.0071	0.0089	0.068	0.0171	0.0594	0.0193	0.0212	0.0306	0.0036	0.0487	0.0545	0.084	0.0062	0.048	0.1045	0.0207	0.0207	0.0039	0.0041	0.0199	0.0242	0.1297	0.0421	0.0938	0.0485	0.0045
14	rs17211649	21166283	0.86	0.193417951625055	0.91	0.431857736337621	0.12850218758404	0.115302490246665	0.0071	0.0092	0.0681	0.0171	0.0594	0.0193	0.0212	0.0306	0.0036	0.0487	0.0545	0.084	0.0062	0.048	0.1044	0.0207	0.0207	0.0036	0.0041	0.0199	0.0242	0.1297	0.0422	0.0938	0.0485	0.0045
14	rs17211656	21167149	0.86	0.193417951625055	0.9	0.479198205640863	0.105199034630645	0.116678387763124	0.0071	0.009	0.0684	0.0171	0.0594	0.0192	0.021	0.0306	0.0035	0.0486	0.0546	0.0842	0.0061	0.048	0.1046	0.0205	0.0205	0.0036	0.0039	0.0199	0.0241	0.1297	0.0424	0.0942	0.0486	0.0043
14	rs72659992	21167252	0.86	0.193417951625055	0.9	0.479198205640863	0.101466099665728	0.117023328175156	0.0071	0.009	0.0685	0.0172	0.0595	0.0192	0.021	0.0306	0.0035	0.0485	0.0545	0.0842	0.006	0.0479	0.1046	0.0206	0.0205	0.0036	0.0039	0.0198	0.0241	0.1297	0.0425	0.0943	0.0484	0.0043
14	rs11541061	21168084	0.86	0.193417951625055	0.9	0.479198205640863	0.0955974353937856	0.121105112509789	0.0073	0.0092	0.0686	0.017	0.0594	0.0189	0.0207	0.0316	0.0034	0.0485	0.0548	0.0847	0.0059	0.0481	0.1043	0.0201	0.0202	0.0037	0.0038	0.0196	0.0242	0.1292	0.0429	0.0948	0.0482	0.0042
14	rs35002771	21172469	0.86	0.193417951625055	0.9	0.479198205640863	0.0279438710408517	0.220714078183654	0.0087	0.0084	0.067	0.0159	0.0607	0.0177	0.0184	0.0325	0.0027	0.0485	0.0551	0.0895	0.0052	0.0475	0.1007	0.0186	0.0189	0.0051	0.0031	0.0196	0.024	0.129	0.0441	0.0969	0.0515	0.0036
14	rs61467707	21173244	0.86	0.193417951625055	0.91	0.431857736337621	0.0263005267750424	0.238208322460195	0.0087	0.0083	0.0669	0.0159	0.0609	0.0178	0.0179	0.0324	0.0026	0.0485	0.055	0.0899	0.0051	0.0473	0.0994	0.0186	0.0188	0.0053	0.0031	0.0195	0.0241	0.1293	0.0444	0.0978	0.0522	0.0035
14	rs77553312	21177253	0.85	0.2244882202137	0.91	0.431857736337621	0.01807985926999	0.257712213404858	0.0087	0.0073	0.0674	0.0156	0.0619	0.0176	0.0166	0.0322	0.0023	0.0478	0.0524	0.0953	0.0046	0.0462	0.0964	0.0178	0.0183	0.0059	0.0027	0.0197	0.0244	0.1314	0.0443	0.0992	0.0541	0.0032
14	rs35423306	21177397	0.85	0.2244882202137	0.88	0.583941145430028	0.0216011923201874	0.276066770175467	0.0087	0.0073	0.0674	0.0156	0.0619	0.0175	0.0166	0.032	0.0023	0.0478	0.0524	0.0953	0.0048	0.0462	0.0963	0.0176	0.0183	0.0061	0.0027	0.0197	0.0244	0.1315	0.0444	0.0992	0.0541	0.0032
14	rs117359364	21178021	0.85	0.2244882202137	0.88	0.583941145430028	0.0215920663888381	0.254654001453538	0.0086	0.0072	0.0672	0.0157	0.0618	0.0175	0.0166	0.032	0.0023	0.0477	0.0523	0.0956	0.0048	0.0462	0.0962	0.0176	0.0182	0.0061	0.0026	0.0198	0.0244	0.1322	0.0441	0.099	0.0545	0.0032
14	rs2319384	21179644	0.85	0.2244882202137	0.88	0.583941145430028	0.0205698477100997	0.259871150888827	0.0086	0.0071	0.067	0.0158	0.0618	0.0175	0.0166	0.0319	0.0023	0.0476	0.0522	0.0958	0.0047	0.0464	0.0962	0.0176	0.0182	0.0062	0.0024	0.0199	0.0244	0.1324	0.0436	0.0993	0.0552	0.0032
14	rs61976901	21180482	0.85	0.2244882202137	0.88	0.583941145430028	0.0196682964202673	0.268103259406662	0.0086	0.007	0.067	0.0158	0.0618	0.0175	0.0165	0.0318	0.0023	0.0475	0.0521	0.0956	0.0047	0.0467	0.0962	0.0176	0.0181	0.0062	0.0024	0.0199	0.0244	0.1322	0.0436	0.0993	0.0556	0.0032
14	rs8015364	21184482	0.85	0.2244882202137	0.88	0.583941145430028	0.0235605565654616	0.249470313126324	0.0086	0.0069	0.067	0.0159	0.0618	0.0174	0.0164	0.0315	0.0023	0.0472	0.0519	0.0962	0.0046	0.0468	0.0963	0.0174	0.0181	0.0062	0.0023	0.0198	0.0244	0.1326	0.0436	0.0994	0.0558	0.0032
14	rs10133492	21184676	0.85	0.2244882202137	0.88	0.583941145430028	0.0297044698394046	0.243316969283838	0.0083	0.0069	0.067	0.016	0.0618	0.0175	0.0166	0.0314	0.0024	0.0469	0.052	0.0963	0.0049	0.0467	0.0964	0.0174	0.018	0.0064	0.0023	0.0198	0.0246	0.1327	0.0437	0.0989	0.0556	0.0032
14	rs4982348	21190514	0.85	0.2244882202137	0.88	0.583941145430028	0.0382495797514136	0.239205107862415	0.0081	0.0067	0.0673	0.016	0.0618	0.0175	0.016	0.0316	0.0023	0.0463	0.0521	0.0974	0.0047	0.0467	0.0955	0.0173	0.018	0.0064	0.0022	0.0196	0.0244	0.1339	0.044	0.0993	0.0558	0.0031
14	rs7157537	21190532	0.85	0.2244882202137	0.88	0.583941145430028	0.0344643499707843	0.251156942551563	0.0081	0.0067	0.0673	0.016	0.0618	0.0174	0.0159	0.0316	0.0023	0.0462	0.052	0.0974	0.0047	0.0472	0.0954	0.0173	0.018	0.0064	0.0022	0.0196	0.0245	0.1339	0.044	0.0993	0.0558	0.0031
14	rs117524571	21190944	0.85	0.2244882202137	0.88	0.583941145430028	0.0311136862397237	0.263291458474518	0.008	0.0066	0.0676	0.0158	0.0617	0.0174	0.0158	0.0313	0.0022	0.046	0.0521	0.0978	0.0046	0.0473	0.0952	0.0172	0.0178	0.0063	0.0022	0.0195	0.0244	0.1339	0.0441	0.0995	0.056	0.003
14	rs72661307	21192898	0.84	0.258953137461488	0.88	0.583941145430028	0.0398156869187269	0.367337785812469	0.0075	0.0063	0.069	0.0152	0.0619	0.0175	0.0157	0.0304	0.0019	0.0453	0.0528	0.1	0.0044	0.0471	0.0956	0.0169	0.017	0.0059	0.0022	0.0195	0.0243	0.1335	0.0445	0.1003	0.0564	0.0025
14	rs117278488	21193217	0.84	0.258953137461488	0.88	0.583941145430028	0.0392285325470969	0.349923911982725	0.0075	0.0062	0.0693	0.0152	0.062	0.0175	0.0156	0.03	0.0019	0.0452	0.0527	0.1004	0.0043	0.0472	0.0957	0.0169	0.0168	0.0058	0.0022	0.0195	0.0243	0.1335	0.0445	0.1004	0.0564	0.0025
14	rs2873965	21193321	0.84	0.258953137461488	0.88	0.583941145430028	0.0425768725640106	0.318137967515248	0.0075	0.0062	0.0694	0.0152	0.0621	0.0175	0.0156	0.03	0.0019	0.0451	0.0528	0.1005	0.0043	0.0472	0.0957	0.0169	0.0168	0.0058	0.0022	0.0195	0.0243	0.1335	0.0446	0.1006	0.0565	0.0025
14	rs35354578	21193358	0.84	0.258953137461488	0.88	0.583941145430028	0.0406221732497718	0.317895986017691	0.0075	0.0062	0.0694	0.0152	0.062	0.0175	0.0156	0.03	0.0019	0.0453	0.0527	0.1003	0.0043	0.0471	0.0957	0.0168	0.0168	0.0058	0.0022	0.0195	0.0242	0.1335	0.0445	0.1007	0.0565	0.0025
14	rs4561363	21195062	0.84	0.258953137461488	0.88	0.583941145430028	0.114423759520499	0.589227469729011	0.0069	0.0055	0.0699	0.0161	0.0633	0.0172	0.0156	0.0303	0.0019	0.0451	0.0538	0.1003	0.0034	0.0458	0.0965	0.017	0.0162	0.0052	0.002	0.0196	0.023	0.1328	0.0451	0.1021	0.0575	0.0017
14	rs11621416	21196341	0.84	0.258953137461488	0.88	0.583941145430028	0.144160844720397	0.499940832275283	0.0068	0.0054	0.07	0.0164	0.0638	0.0171	0.0155	0.0303	0.0021	0.0452	0.0538	0.1003	0.0032	0.0455	0.0969	0.017	0.016	0.0051	0.002	0.0196	0.0226	0.1326	0.0452	0.1025	0.0578	0.0015
14	rs8010867	21202369	0.84	0.258953137461488	0.88	0.583941145430028	0.159293868422142	0.466525122858513	0.0067	0.0053	0.0701	0.0165	0.0638	0.0171	0.0155	0.0302	0.0021	0.0452	0.0539	0.1002	0.0031	0.0454	0.0974	0.017	0.016	0.005	0.002	0.0195	0.0224	0.1323	0.045	0.1027	0.0578	0.0014
14	rs17277606	21202633	0.84	0.258953137461488	0.88	0.583941145430028	0.159123085419892	0.469893597831811	0.0067	0.0053	0.0702	0.0165	0.0638	0.0171	0.0155	0.0302	0.0021	0.0452	0.0539	0.1003	0.0031	0.0454	0.0976	0.017	0.016	0.005	0.002	0.0195	0.0224	0.1323	0.045	0.1027	0.0578	0.0014
14	rs9671547	21203332	0.84	0.258953137461488	0.88	0.583941145430028	0.160904492807492	0.473268374653041	0.0067	0.0053	0.0702	0.0165	0.0638	0.0171	0.0155	0.0302	0.0021	0.0452	0.054	0.1003	0.0031	0.0454	0.0976	0.017	0.016	0.005	0.002	0.0195	0.0225	0.1323	0.045	0.1026	0.0578	0.0014
14	rs59919763	21203361	0.84	0.258953137461488	0.88	0.583941145430028	0.160561009748008	0.47137772545368	0.0067	0.0053	0.0702	0.0165	0.0638	0.0171	0.0155	0.0302	0.0021	0.0452	0.054	0.1003	0.0031	0.0454	0.0976	0.017	0.016	0.005	0.002	0.0195	0.0225	0.1323	0.045	0.1026	0.0578	0.0014
14	rs56214359	21204213	0.84	0.258953137461488	0.88	0.583941145430028	0.142651856659932	0.466794368066354	0.0065	0.0053	0.0701	0.0166	0.0637	0.0172	0.0158	0.0302	0.0022	0.0451	0.0539	0.1002	0.0031	0.0453	0.0979	0.0168	0.0162	0.005	0.002	0.0195	0.0224	0.1322	0.0447	0.1029	0.0577	0.0015
14	rs76923670	21206229	0.84	0.258953137461488	0.88	0.583941145430028	0.171587816274786	0.422932446542514	0.0065	0.0052	0.0698	0.0171	0.0637	0.018	0.0162	0.0299	0.0023	0.045	0.0539	0.1001	0.0029	0.045	0.0982	0.0174	0.0162	0.005	0.0021	0.0194	0.0223	0.1316	0.0445	0.1029	0.0575	0.0014
14	rs11626305	21213110	0.84	0.258953137461488	0.88	0.583941145430028	0.246426030724105	0.46396931963904	0.0066	0.0049	0.0702	0.0175	0.064	0.0178	0.0158	0.0289	0.0024	0.0454	0.0539	0.1	0.0027	0.0452	0.0986	0.018	0.0162	0.0046	0.0022	0.0203	0.0222	0.1311	0.0444	0.1033	0.0566	0.0013
14	rs3790066	21214645	0.84	0.258953137461488	0.88	0.583941145430028	0.246426030724105	0.460477868587336	0.0066	0.0049	0.0702	0.0175	0.064	0.0178	0.0157	0.029	0.0024	0.0454	0.0539	0.0999	0.0027	0.0453	0.0986	0.018	0.0162	0.0046	0.0022	0.0204	0.0222	0.1311	0.0444	0.1033	0.0566	0.0013
14	rs4981328	21214805	0.84	0.258953137461488	0.88	0.583941145430028	0.254555642230403	0.458198741319616	0.0066	0.0049	0.0702	0.0175	0.064	0.0177	0.0157	0.029	0.0024	0.0455	0.0539	0.1	0.0027	0.0453	0.0986	0.0179	0.0162	0.0046	0.0022	0.0204	0.0222	0.1312	0.0444	0.1033	0.0566	0.0013
14	Affx-10234289	21215923	0.84	0.258953137461488	0.88	0.583941145430028	0.255850114591153	0.448445869188165	0.0066	0.0049	0.0702	0.0175	0.064	0.0177	0.0156	0.0289	0.0024	0.0455	0.0539	0.0998	0.0027	0.0454	0.0986	0.0179	0.0162	0.0046	0.0022	0.0204	0.0221	0.1313	0.0444	0.1033	0.0566	0.0013
14	rs11847654	21215997	0.84	0.258953137461488	0.88	0.583941145430028	0.254065573230013	0.450578741741527	0.0066	0.0049	0.0702	0.0175	0.064	0.0177	0.0156	0.0289	0.0024	0.0455	0.0539	0.0998	0.0027	0.0454	0.0986	0.0179	0.0162	0.0046	0.0022	0.0204	0.0221	0.1313	0.0444	0.1033	0.0566	0.0013
14	rs7159043	21216755	0.84	0.258953137461488	0.88	0.583941145430028	0.242589074386798	0.440338985922572	0.0066	0.0049	0.0702	0.0176	0.0641	0.0178	0.0157	0.0289	0.0024	0.0456	0.0538	0.0998	0.0027	0.0454	0.0986	0.0179	0.0162	0.0046	0.0022	0.0204	0.0221	0.1312	0.0444	0.1032	0.0564	0.0013
14	rs2145871	21218700	0.84	0.258953137461488	0.88	0.583941145430028	0.222326886607718	0.447779896039299	0.0067	0.0049	0.0703	0.0176	0.0644	0.0179	0.0157	0.0289	0.0023	0.0456	0.0537	0.0998	0.0028	0.0453	0.0988	0.018	0.0162	0.0046	0.0022	0.0205	0.0221	0.1311	0.0443	0.1033	0.056	0.0013
14	rs116254114	21228586	0.84	0.258953137461488	0.89	0.529866637543626	0.212281542259019	0.394478596258916	0.0071	0.0049	0.0706	0.018	0.0642	0.0182	0.0159	0.0285	0.0025	0.0455	0.0537	0.1003	0.0027	0.0453	0.0986	0.0184	0.0162	0.0042	0.0024	0.0208	0.0221	0.1301	0.0438	0.1028	0.0555	0.0015
14	rs10130129	21228818	0.84	0.258953137461488	0.88	0.583941145430028	0.21670040376412	0.382434387198341	0.0071	0.0049	0.0706	0.018	0.0642	0.0182	0.0159	0.0285	0.0025	0.0452	0.0538	0.1004	0.0027	0.0454	0.0986	0.0184	0.0162	0.0042	0.0024	0.0208	0.0221	0.1301	0.0439	0.1028	0.0555	0.0015
14	rs117441762	21232945	0.84	0.258953137461488	0.88	0.583941145430028	0.219565164227251	0.391136863018232	0.0072	0.005	0.0704	0.0181	0.0641	0.0185	0.016	0.0283	0.0025	0.0452	0.0539	0.1003	0.0028	0.0453	0.0986	0.0185	0.0162	0.004	0.0026	0.021	0.0221	0.1297	0.0438	0.1028	0.0552	0.0017
14	rs12890226	21236837	0.84	0.258953137461488	0.88	0.583941145430028	0.381551424296362	0.257825700739154	0.0077	0.0051	0.0699	0.0182	0.0636	0.0192	0.0163	0.0279	0.0028	0.0449	0.0559	0.1002	0.0029	0.0449	0.0984	0.0188	0.0161	0.0036	0.0031	0.0215	0.0223	0.1281	0.0433	0.1028	0.0543	0.0021
14	rs34072148	21237226	0.84	0.258953137461488	0.88	0.583941145430028	0.365667971172204	0.256918241675486	0.0078	0.0051	0.0697	0.0183	0.0635	0.0192	0.0163	0.0278	0.0029	0.045	0.0558	0.1004	0.003	0.0449	0.0981	0.0189	0.0161	0.0036	0.0032	0.0216	0.0223	0.1276	0.0431	0.1029	0.0541	0.0022
14	rs8005431	21238191	0.84	0.258953137461488	0.88	0.583941145430028	0.338302384942696	0.165265487847853	0.0082	0.0052	0.0693	0.0186	0.063	0.0193	0.0163	0.0278	0.003	0.0447	0.0557	0.1013	0.0035	0.0449	0.0976	0.019	0.0161	0.0038	0.0034	0.0221	0.0223	0.1266	0.0422	0.1035	0.0536	0.0025
14	rs3827906	21238322	0.84	0.258953137461488	0.89	0.529866637543626	0.335662469341288	0.163019752748501	0.0082	0.0052	0.069	0.0186	0.063	0.0194	0.0166	0.0278	0.003	0.0447	0.0557	0.1014	0.0035	0.0449	0.0976	0.019	0.0161	0.0038	0.0035	0.0221	0.0223	0.1265	0.0421	0.1036	0.0536	0.0025
14	rs17096253	21239104	0.84	0.258953137461488	0.89	0.529866637543626	0.340276363846252	0.16663773850418	0.0082	0.0052	0.069	0.0184	0.0629	0.0192	0.0166	0.0279	0.003	0.0447	0.0557	0.1014	0.0035	0.0449	0.0975	0.019	0.0161	0.0038	0.0035	0.0224	0.0223	0.1264	0.0423	0.1036	0.0535	0.0025
14	rs76787317	21242894	0.84	0.258953137461488	0.89	0.529866637543626	0.347074468601904	0.158850383573588	0.0085	0.0052	0.0688	0.0187	0.0627	0.0194	0.0168	0.028	0.0032	0.0445	0.0555	0.1017	0.0037	0.0448	0.0969	0.0192	0.0161	0.0038	0.0036	0.0226	0.0225	0.1253	0.0418	0.1042	0.053	0.0027
14	rs4982354	21243580	0.84	0.258953137461488	0.89	0.529866637543626	0.347442494538574	0.141172662653769	0.0086	0.0053	0.0688	0.0188	0.0626	0.0195	0.0169	0.028	0.0032	0.0444	0.0554	0.1018	0.0038	0.0448	0.0968	0.0193	0.0162	0.0039	0.0037	0.0227	0.0225	0.125	0.0416	0.1043	0.0529	0.0028
14	rs61976925	21244803	0.84	0.258953137461488	0.88	0.583941145430028	0.292726928844882	0.125504942557122	0.0086	0.0053	0.069	0.019	0.0627	0.0196	0.0169	0.0282	0.0031	0.0442	0.0552	0.102	0.0039	0.0448	0.0965	0.0194	0.0162	0.0039	0.0036	0.0227	0.0226	0.1244	0.0412	0.1045	0.0526	0.003
14	rs4505209	21245592	0.84	0.258953137461488	0.88	0.583941145430028	0.260747581797957	0.124885432141754	0.0086	0.0052	0.0694	0.0191	0.0629	0.0197	0.017	0.0281	0.003	0.0439	0.0551	0.1021	0.0041	0.0449	0.0962	0.0195	0.0162	0.004	0.0036	0.0227	0.0229	0.124	0.0408	0.1049	0.0525	0.0031
14	rs12886688	21247475	0.84	0.258953137461488	0.88	0.583941145430028	0.298330860694466	0.0783131756730499	0.0088	0.0054	0.0698	0.0195	0.0628	0.0199	0.0174	0.028	0.0034	0.0436	0.0549	0.1018	0.0045	0.0444	0.0957	0.0197	0.0164	0.0041	0.0039	0.0227	0.023	0.1228	0.0402	0.1055	0.0519	0.0035
14	rs1045922	21250124	0.84	0.258953137461488	0.88	0.583941145430028	0.307730402216266	0.11011410358038	0.0089	0.0054	0.0696	0.0197	0.0628	0.02	0.0175	0.028	0.0035	0.0435	0.0546	0.1018	0.0046	0.0443	0.0954	0.0201	0.0165	0.0041	0.004	0.0227	0.0229	0.123	0.04	0.1055	0.0517	0.0036
14	rs34972223	21250212	0.84	0.258953137461488	0.88	0.583941145430028	0.303109242784778	0.137215233806753	0.0089	0.0054	0.0696	0.0197	0.0628	0.02	0.0175	0.028	0.0035	0.0434	0.0546	0.1018	0.0046	0.0443	0.0953	0.0201	0.0165	0.0041	0.004	0.0227	0.0228	0.123	0.04	0.1056	0.0517	0.0036
14	rs76505399	21251804	0.84	0.258953137461488	0.88	0.583941145430028	0.288751956545341	0.119101046523884	0.009	0.0054	0.0696	0.0198	0.0626	0.0199	0.0176	0.0281	0.0036	0.0434	0.0545	0.1017	0.0047	0.0444	0.0952	0.0201	0.0165	0.0042	0.004	0.0226	0.0228	0.123	0.0399	0.1056	0.0515	0.0037
14	rs762040	21255031	0.84	0.258953137461488	0.88	0.583941145430028	0.289659329745111	0.0777247094247361	0.0092	0.0055	0.0694	0.0203	0.0624	0.0199	0.0177	0.0284	0.004	0.0431	0.0542	0.1013	0.0052	0.0444	0.0947	0.0204	0.0166	0.0046	0.0043	0.0224	0.0226	0.1224	0.0397	0.1056	0.051	0.0041
14	rs12881063	21256176	0.84	0.258953137461488	0.89	0.529866637543626	0.281406565403496	0.0859730143927169	0.0092	0.0056	0.0693	0.0205	0.0623	0.02	0.0177	0.0285	0.0042	0.043	0.054	0.101	0.0054	0.0445	0.0944	0.0205	0.0166	0.0047	0.0044	0.0224	0.0225	0.1222	0.0397	0.1055	0.0508	0.0043
14	rs10135367	21257750	0.83	0.29697514221559	0.9	0.479198205640863	0.266700404708909	0.107429017812286	0.0093	0.0057	0.0691	0.0206	0.0621	0.02	0.0177	0.0286	0.0044	0.0431	0.0538	0.1008	0.0057	0.0447	0.0941	0.0206	0.0167	0.0049	0.0045	0.0223	0.0225	0.1218	0.0398	0.1054	0.0509	0.0045
14	rs8018557	21258738	0.83	0.29697514221559	0.9	0.479198205640863	0.255224749386467	0.113506049421752	0.0093	0.0057	0.0691	0.0208	0.0621	0.0201	0.0177	0.0288	0.0045	0.043	0.0537	0.1006	0.0058	0.0448	0.0939	0.0207	0.0168	0.005	0.0045	0.0222	0.0225	0.1211	0.0398	0.1052	0.0509	0.0046
14	rs11847602	21260035	0.83	0.29697514221559	0.91	0.431857736337621	0.245463688037318	0.18840548232245	0.0094	0.0058	0.069	0.0207	0.0621	0.0202	0.0179	0.0288	0.0046	0.043	0.0536	0.1004	0.0061	0.0447	0.0937	0.0208	0.0169	0.0051	0.0047	0.0222	0.0225	0.1208	0.0398	0.105	0.0509	0.0046
14	rs117839984	21260821	0.83	0.29697514221559	0.9	0.479198205640863	0.25656584036027	0.279667907373539	0.0094	0.0058	0.069	0.0208	0.0621	0.0202	0.0179	0.0289	0.0046	0.043	0.0535	0.1003	0.0061	0.0446	0.0936	0.0208	0.0169	0.0051	0.0047	0.0222	0.0226	0.1206	0.0398	0.1049	0.0509	0.0047
14	rs12587462	21265637	0.84	0.258953137461488	0.91	0.431857736337621	0.286133926126784	0.203557499282664	0.0092	0.0059	0.0691	0.0211	0.0621	0.0205	0.0184	0.029	0.0049	0.0431	0.0533	0.0997	0.0066	0.0438	0.0927	0.0213	0.0173	0.0053	0.0051	0.0222	0.0227	0.1194	0.0398	0.1044	0.0508	0.005
14	rs2273708	21270343	0.84	0.258953137461488	0.91	0.431857736337621	0.415495314923875	0.43874882775966	0.0099	0.0064	0.0666	0.0224	0.0611	0.0222	0.02	0.0314	0.0065	0.0441	0.0518	0.0955	0.0087	0.0435	0.0885	0.0231	0.0201	0.0065	0.0066	0.0219	0.0225	0.1135	0.0388	0.104	0.0507	0.0061
14	rs11156683	21273143	0.84	0.258953137461488	0.91	0.431857736337621	0.785719651508996	0.902499495614693	0.0102	0.0068	0.0658	0.023	0.0604	0.0235	0.0209	0.0327	0.0075	0.045	0.0507	0.0919	0.01	0.0435	0.0853	0.0242	0.0218	0.0073	0.0076	0.0214	0.0224	0.1108	0.0381	0.1035	0.051	0.0068
14	rs10132408	21273901	0.84	0.258953137461488	0.9	0.479198205640863	1.03064203350577	1.12734170333434	0.0104	0.0069	0.0658	0.023	0.0604	0.0239	0.021	0.0333	0.0079	0.0445	0.0502	0.0911	0.0103	0.0434	0.085	0.0245	0.0221	0.0075	0.0079	0.0214	0.0226	0.1102	0.0382	0.103	0.0509	0.0072
14	rs12434700	21276899	0.84	0.258953137461488	0.9	0.479198205640863	1.04493119098169	1.1613113849247	0.0105	0.0069	0.0659	0.0231	0.0605	0.0238	0.021	0.0333	0.008	0.0443	0.0502	0.091	0.0103	0.0434	0.0848	0.0246	0.0222	0.0076	0.0079	0.0213	0.0227	0.1101	0.0382	0.103	0.0509	0.0072
14	rs74034614	21277821	0.84	0.258953137461488	0.9	0.479198205640863	1.22682130478821	1.22330470962204	0.0106	0.0069	0.0663	0.0231	0.0606	0.0237	0.021	0.0334	0.008	0.0441	0.0501	0.091	0.0102	0.0433	0.0846	0.0247	0.0223	0.0076	0.0082	0.0213	0.0228	0.1098	0.038	0.1029	0.0509	0.0072
14	rs35637699	21278287	0.84	0.258953137461488	0.9	0.479198205640863	1.26004006564496	1.21417673467941	0.0103	0.0069	0.0669	0.0233	0.0606	0.0237	0.021	0.0334	0.008	0.0441	0.0498	0.0909	0.0102	0.0432	0.0845	0.0247	0.0224	0.0077	0.0083	0.0213	0.0229	0.1096	0.038	0.1028	0.0509	0.0072
14	rs74034615	21281355	0.84	0.258953137461488	0.9	0.479198205640863	1.1456076627	1.44951158586802	0.0104	0.0071	0.0672	0.0238	0.0606	0.0242	0.0215	0.034	0.0083	0.0437	0.0491	0.0899	0.0104	0.0432	0.0835	0.0256	0.0231	0.0079	0.0083	0.0214	0.0229	0.1087	0.0377	0.1011	0.0506	0.0078
14	rs17182165	21281483	0.84	0.258953137461488	0.9	0.479198205640863	1.16096540696956	1.50075095874066	0.0104	0.0071	0.0672	0.0239	0.0605	0.0242	0.0216	0.034	0.0083	0.0437	0.0492	0.0902	0.0107	0.0432	0.0834	0.0257	0.0232	0.0079	0.0083	0.0208	0.023	0.1087	0.0377	0.1007	0.0506	0.0078
14	rs117312991	21283262	0.84	0.258953137461488	0.9	0.479198205640863	1.07967180685594	1.63030800508943	0.0105	0.0072	0.0673	0.024	0.0606	0.0243	0.0218	0.0341	0.0085	0.0432	0.0499	0.0897	0.0108	0.0432	0.083	0.0259	0.0235	0.0082	0.0082	0.0208	0.023	0.1087	0.0374	0.0998	0.0504	0.008
14	rs28886426	21284104	0.84	0.258953137461488	0.9	0.479198205640863	1.11334179516819	1.8260689427585	0.0106	0.0073	0.0674	0.0242	0.0609	0.0244	0.0219	0.0342	0.0086	0.0427	0.0502	0.0892	0.011	0.0433	0.0828	0.0261	0.0239	0.0084	0.0082	0.0208	0.023	0.1087	0.0371	0.0989	0.0502	0.0081
14	rs72678357	21286642	0.85	0.2244882202137	0.9	0.479198205640863	1.28335342349695	2.28522402502532	0.0109	0.0076	0.0692	0.025	0.061	0.025	0.0231	0.0343	0.009	0.0404	0.0498	0.0875	0.0111	0.0432	0.0822	0.0271	0.0246	0.0085	0.0085	0.0202	0.0229	0.1123	0.0365	0.0935	0.05	0.0087
14	rs10872856	21286675	0.85	0.2244882202137	0.9	0.479198205640863	1.25562248797442	2.29142779594523	0.0109	0.0076	0.0692	0.025	0.061	0.025	0.0231	0.0343	0.009	0.0404	0.0498	0.0876	0.0111	0.0432	0.0822	0.0271	0.0246	0.0085	0.0085	0.0202	0.0229	0.1124	0.0365	0.0933	0.05	0.0087
14	rs116968906	21288954	0.86	0.193417951625055	0.9	0.479198205640863	1.04510593959078	2.18698390586773	0.0107	0.0077	0.0697	0.0251	0.0607	0.0253	0.0233	0.0341	0.009	0.0404	0.0494	0.0875	0.011	0.0434	0.0818	0.0269	0.0247	0.0084	0.0083	0.0201	0.0227	0.1133	0.037	0.0925	0.0499	0.0084
14	rs34685857	21292095	0.87	0.165571370278195	0.9	0.479198205640863	0.897059541669368	2.26225218826235	0.0105	0.0078	0.0703	0.0252	0.0605	0.0256	0.0236	0.0341	0.0089	0.0406	0.0492	0.0876	0.011	0.0436	0.0813	0.0268	0.0247	0.0082	0.008	0.0201	0.0227	0.1143	0.0376	0.0915	0.0497	0.0081
14	rs56361542	21298455	0.88	0.140769569262351	0.9	0.479198205640863	0.898701178274327	1.96181718363909	0.0102	0.008	0.0715	0.0255	0.0601	0.0262	0.0241	0.0341	0.0089	0.041	0.0489	0.0873	0.0106	0.044	0.0802	0.0265	0.0247	0.0078	0.0076	0.0201	0.0225	0.1164	0.0389	0.0897	0.0496	0.0075
14	rs71410244	21301582	0.88	0.140769569262351	0.9	0.479198205640863	0.971233675026356	1.64982117863774	0.0099	0.008	0.0717	0.0255	0.0597	0.0264	0.0241	0.0345	0.009	0.0412	0.0493	0.0872	0.0104	0.0441	0.0795	0.0257	0.0246	0.0075	0.0072	0.0199	0.0229	0.1179	0.0395	0.089	0.0497	0.0072
14	rs60623839	21302328	0.88	0.140769569262351	0.9	0.479198205640863	0.913284451435414	1.47946664230901	0.0096	0.0081	0.0724	0.0256	0.0592	0.0266	0.0247	0.0344	0.0088	0.0413	0.049	0.0873	0.0101	0.0443	0.0793	0.0256	0.0247	0.0071	0.0069	0.0198	0.0229	0.1192	0.04	0.0886	0.0495	0.0068
14	rs10150744	21303284	0.89	0.118826527661215	0.9	0.479198205640863	0.841840362785119	1.27781856021477	0.0092	0.0081	0.0741	0.0258	0.0592	0.026	0.0251	0.0342	0.0084	0.0419	0.0488	0.0871	0.0096	0.0449	0.0792	0.0257	0.0248	0.0066	0.0065	0.0198	0.0232	0.1204	0.0414	0.0866	0.0491	0.0062
14	rs4496023	21303605	0.89	0.118826527661215	0.9	0.479198205640863	0.74123463273234	1.15358246997736	0.009	0.0081	0.0744	0.0256	0.0594	0.026	0.0251	0.0341	0.0082	0.042	0.0488	0.0871	0.0094	0.0451	0.0791	0.0256	0.0247	0.0064	0.0064	0.0199	0.0233	0.1213	0.0415	0.0865	0.0491	0.006
14	rs113107960	21303910	0.89	0.118826527661215	0.91	0.431857736337621	0.662681524027494	1.02078671112082	0.0089	0.0082	0.0746	0.0254	0.0594	0.0258	0.0252	0.0339	0.008	0.042	0.0488	0.0873	0.0091	0.0451	0.0795	0.0254	0.0245	0.0062	0.0063	0.0198	0.0234	0.1221	0.0415	0.0863	0.0492	0.0059
14	rs12588812	21304963	0.89	0.118826527661215	0.91	0.431857736337621	0.479560651958914	0.729217932476073	0.0084	0.0083	0.0756	0.0248	0.0594	0.0251	0.0251	0.0334	0.0074	0.0423	0.0491	0.0878	0.0083	0.0456	0.0795	0.0248	0.0239	0.0056	0.0059	0.0198	0.0238	0.1248	0.0417	0.0865	0.0495	0.0054
14	rs8018145	21306566	0.89	0.118826527661215	0.91	0.431857736337621	0.387811786080101	0.444985676013186	0.0079	0.0084	0.0778	0.0236	0.059	0.0239	0.0255	0.0325	0.0066	0.0423	0.0489	0.0891	0.0074	0.0468	0.0799	0.0237	0.0229	0.0046	0.0053	0.0201	0.024	0.1275	0.0417	0.0879	0.0496	0.0047
14	rs12586866	21309070	0.89	0.118826527661215	0.92	0.387761932740255	0.346549066891239	0.418348916129328	0.0079	0.0084	0.078	0.0236	0.059	0.0239	0.0256	0.0322	0.0065	0.0423	0.0489	0.0892	0.0073	0.0469	0.0801	0.0236	0.0228	0.0046	0.0053	0.0204	0.024	0.1277	0.0417	0.088	0.0497	0.0047
14	rs34235751	21313104	0.89	0.118826527661215	0.92	0.387761932740255	0.339184744032471	0.382306817046772	0.0078	0.0084	0.0782	0.0234	0.0592	0.0238	0.0255	0.0322	0.0064	0.0424	0.0489	0.0892	0.0072	0.0471	0.0801	0.0236	0.0228	0.0045	0.0052	0.0203	0.024	0.1282	0.0417	0.0881	0.0495	0.0045
14	rs11622895	21315000	0.89	0.118826527661215	0.93	0.346822133743557	0.32556623868698	0.347065895349878	0.0077	0.0082	0.0787	0.0232	0.0594	0.0239	0.0255	0.0322	0.0064	0.0424	0.0493	0.0893	0.007	0.0476	0.0804	0.0232	0.023	0.0043	0.005	0.0201	0.0237	0.1281	0.0414	0.088	0.05	0.0044
14	rs61978604	21317312	0.89	0.118826527661215	0.93	0.346822133743557	0.328164554422255	0.204820306571179	0.0072	0.0079	0.0808	0.022	0.0598	0.0236	0.0247	0.0317	0.0059	0.0437	0.0493	0.0898	0.0065	0.0479	0.0804	0.0222	0.0217	0.0039	0.0045	0.0201	0.0235	0.1307	0.0417	0.0882	0.051	0.0038
14	rs8011569	21318391	0.89	0.118826527661215	0.93	0.346822133743557	0.320654155242708	0.187382265027498	0.007	0.0076	0.0818	0.0217	0.0597	0.0235	0.0247	0.0315	0.0057	0.0435	0.0484	0.0902	0.0064	0.0481	0.0799	0.0219	0.0213	0.0037	0.0044	0.0205	0.0233	0.1317	0.0418	0.0882	0.0523	0.0036
14	rs8011664	21318807	0.89	0.118826527661215	0.93	0.346822133743557	0.325617082298887	0.174156024337208	0.0069	0.0077	0.0825	0.0215	0.0598	0.0233	0.0246	0.0314	0.0055	0.0438	0.0483	0.0903	0.0063	0.0481	0.0802	0.0217	0.0211	0.0036	0.0043	0.0205	0.0231	0.132	0.0418	0.088	0.0525	0.0035
14	rs11156724	21321161	0.89	0.118826527661215	0.93	0.346822133743557	0.337991248970774	0.173458725360656	0.0068	0.0078	0.0829	0.0214	0.0599	0.0233	0.0245	0.0312	0.0054	0.0441	0.0485	0.0905	0.0062	0.048	0.08	0.0216	0.0209	0.0035	0.0043	0.0203	0.0229	0.133	0.0417	0.088	0.0526	0.0034
14	rs28446693	21321334	0.89	0.118826527661215	0.93	0.346822133743557	0.337265843221677	0.165559206008324	0.0068	0.0078	0.0833	0.0214	0.0599	0.0231	0.0244	0.0312	0.0053	0.0441	0.0488	0.0905	0.0062	0.048	0.08	0.0216	0.0209	0.0035	0.0043	0.0203	0.0226	0.133	0.0417	0.0879	0.0526	0.0034
14	rs10437987	21327158	0.89	0.118826527661215	0.93	0.346822133743557	0.592216709143834	0.156060166133246	0.0067	0.0077	0.0834	0.0212	0.0599	0.0231	0.0241	0.0314	0.0051	0.0448	0.0487	0.0908	0.0062	0.048	0.0807	0.0217	0.0208	0.0032	0.0041	0.0202	0.0225	0.1339	0.0415	0.0876	0.0527	0.0025
14	rs4981340	21327908	0.89	0.118826527661215	0.96	0.241969076141015	0.586696268135115	0.156732056753697	0.0067	0.0077	0.0833	0.0212	0.0599	0.0231	0.0241	0.0314	0.0051	0.0448	0.0487	0.0908	0.0062	0.048	0.0807	0.0217	0.0208	0.0032	0.0041	0.0202	0.0225	0.1339	0.0415	0.0876	0.0527	0.0025
14	rs17097726	21338824	0.89	0.118826527661215	0.97	0.212655582583661	0.293737240654758	0.128798433641839	0.0064	0.0079	0.0862	0.0194	0.0603	0.0227	0.0224	0.0319	0.004	0.0458	0.0491	0.092	0.0053	0.0478	0.0842	0.0209	0.0195	0.0028	0.0033	0.0193	0.0215	0.1362	0.04	0.0879	0.0542	0.0019
14	rs7147480	21339263	0.88	0.140769569262351	0.96	0.241969076141015	0.343928231442495	0.148266650591268	0.0063	0.0079	0.0868	0.019	0.0604	0.0226	0.0221	0.0319	0.0037	0.046	0.0492	0.0924	0.0051	0.048	0.0853	0.0206	0.0191	0.0027	0.0031	0.0192	0.0215	0.1364	0.0397	0.0877	0.0546	0.0015
14	rs6571499	21341149	0.87	0.165571370278195	0.95	0.274028283204826	0.185049424132958	0.142841410809335	0.0062	0.0078	0.0891	0.0173	0.0608	0.0218	0.0202	0.0329	0.0031	0.0461	0.0496	0.0927	0.0049	0.049	0.0884	0.0192	0.0179	0.0032	0.0029	0.0186	0.0202	0.1367	0.0402	0.0878	0.0548	0.0015
14	rs67328871	21342988	0.87	0.165571370278195	0.96	0.241969076141015	0.175611605513748	0.145825604307514	0.0062	0.0078	0.089	0.0172	0.0608	0.0215	0.0203	0.0328	0.0031	0.0461	0.0495	0.0928	0.0047	0.049	0.0886	0.0193	0.0179	0.0032	0.0029	0.0185	0.0203	0.1371	0.0402	0.0878	0.0548	0.0014
14	rs7152062	21345707	0.87	0.165571370278195	0.96	0.241969076141015	0.232759609970873	0.120755675245062	0.0065	0.0078	0.0899	0.0172	0.0608	0.0212	0.0202	0.0325	0.0032	0.0465	0.0491	0.093	0.0045	0.0489	0.0886	0.0192	0.0173	0.0032	0.003	0.0184	0.0202	0.1372	0.0402	0.0881	0.0546	0.0014
14	rs112539509	21350018	0.87	0.165571370278195	0.96	0.241969076141015	0.235142570143979	0.126303135951984	0.0064	0.0078	0.0903	0.0171	0.0606	0.021	0.02	0.0322	0.0032	0.0466	0.0492	0.093	0.0043	0.0488	0.0888	0.0191	0.0173	0.0032	0.003	0.0185	0.0202	0.1375	0.0402	0.0886	0.0544	0.0014
14	rs56145810	21357547	0.87	0.165571370278195	0.95	0.274028283204826	0.183042720646098	0.135297539177865	0.0064	0.0077	0.0912	0.0167	0.0604	0.0207	0.02	0.032	0.0032	0.0463	0.0493	0.0931	0.0039	0.0488	0.0899	0.0189	0.0177	0.0034	0.003	0.0183	0.0201	0.1372	0.0401	0.0891	0.054	0.0015
14	rs61980362	21357708	0.87	0.165571370278195	0.95	0.274028283204826	0.180754251014494	0.134478707728928	0.0064	0.0077	0.0913	0.0167	0.0604	0.0207	0.02	0.032	0.0032	0.0463	0.0494	0.0931	0.0039	0.0488	0.0899	0.0188	0.0177	0.0034	0.003	0.0183	0.0201	0.1372	0.0401	0.0891	0.054	0.0015
14	rs58689406	21357953	0.87	0.165571370278195	0.95	0.274028283204826	0.181638141767314	0.129514703686575	0.0064	0.0077	0.0913	0.0167	0.0604	0.0208	0.02	0.032	0.0032	0.0463	0.0494	0.0931	0.0039	0.0488	0.0897	0.0188	0.0177	0.0034	0.003	0.0183	0.0201	0.1373	0.0401	0.0891	0.054	0.0015
14	rs2073342	21360216	0.86	0.193417951625055	0.95	0.274028283204826	0.141502441028606	0.113250292166019	0.0064	0.0076	0.0918	0.0164	0.0601	0.0207	0.0199	0.032	0.0032	0.0462	0.0495	0.0932	0.0038	0.0488	0.09	0.0187	0.0179	0.0034	0.003	0.0182	0.0202	0.1374	0.0401	0.0893	0.0539	0.0015
14	rs116865868	21361504	0.86	0.193417951625055	0.95	0.274028283204826	0.146425840381291	0.115903683580575	0.0064	0.0076	0.0918	0.0163	0.0601	0.0207	0.0198	0.032	0.0032	0.0462	0.0495	0.0933	0.0038	0.0488	0.0901	0.0187	0.0178	0.0034	0.003	0.0182	0.0202	0.1374	0.0401	0.0893	0.0539	0.0015
14	rs116842341	21370183	0.86	0.193417951625055	0.96	0.241969076141015	0.142300056985095	0.105349091599781	0.0064	0.0076	0.092	0.0162	0.0601	0.0207	0.0198	0.032	0.0032	0.0463	0.0495	0.0934	0.0038	0.0487	0.09	0.0186	0.0177	0.0034	0.003	0.0183	0.0202	0.1375	0.0401	0.0894	0.0539	0.0015
14	rs76265775	21372429	0.86	0.193417951625055	0.96	0.241969076141015	0.144032051390742	0.103943731717175	0.0064	0.0076	0.092	0.0162	0.0601	0.0206	0.0198	0.032	0.0032	0.0463	0.0495	0.0934	0.0037	0.0487	0.09	0.0186	0.0177	0.0034	0.003	0.0182	0.0202	0.1375	0.0401	0.0894	0.0539	0.0015
14	rs10459477	21387994	0.86	0.193417951625055	0.94	0.308944172156586	0.140548836951299	0.102299748141799	0.0064	0.0076	0.0921	0.0161	0.06	0.0206	0.0198	0.032	0.0032	0.0463	0.0495	0.0935	0.0037	0.0486	0.0898	0.0185	0.0177	0.0035	0.0029	0.0182	0.0202	0.1377	0.04	0.0895	0.0541	0.0015
14	rs3748340	21388266	0.86	0.193417951625055	0.94	0.308944172156586	0.145193662324464	0.102135909969483	0.0064	0.0076	0.0921	0.0161	0.0603	0.0207	0.0199	0.0323	0.0032	0.0464	0.0493	0.0935	0.0037	0.0486	0.0899	0.0184	0.0178	0.0035	0.0029	0.018	0.0202	0.1374	0.0401	0.0895	0.0541	0.0015
14	rs7141958	21396602	0.86	0.193417951625055	0.94	0.308944172156586	0.152479897422568	0.101890344209039	0.0064	0.0076	0.0921	0.0161	0.0602	0.0207	0.0197	0.0323	0.0031	0.0464	0.0493	0.0936	0.0037	0.0486	0.0899	0.0184	0.0177	0.0035	0.0029	0.0179	0.0202	0.1377	0.0401	0.0894	0.0541	0.0015
14	rs7494269	21404727	0.86	0.193417951625055	0.94	0.308944172156586	0.15415016994652	0.0946313543247389	0.0065	0.0076	0.0922	0.0161	0.0603	0.0207	0.0196	0.0322	0.0031	0.0463	0.0493	0.0939	0.0037	0.0484	0.0902	0.0185	0.0177	0.0035	0.0029	0.0177	0.0202	0.1379	0.0399	0.0893	0.054	0.0014
14	rs36018089	21407240	0.86	0.193417951625055	0.94	0.308944172156586	0.16062967189133	0.0939170803644566	0.0065	0.0076	0.0922	0.0161	0.0602	0.0207	0.0196	0.0322	0.0031	0.0463	0.0493	0.094	0.0037	0.0484	0.0902	0.0185	0.0177	0.0035	0.0029	0.0177	0.0202	0.1379	0.0399	0.0892	0.0541	0.0014
14	rs76924674	21410077	0.86	0.193417951625055	0.94	0.308944172156586	0.150688079218897	0.0921014462994714	0.0065	0.0076	0.0923	0.0161	0.0601	0.0207	0.0197	0.0321	0.0031	0.0463	0.0492	0.094	0.0036	0.0484	0.0903	0.0185	0.0177	0.0035	0.0029	0.0175	0.0201	0.1379	0.0399	0.0894	0.0541	0.0014
14	rs3790067	21421088	0.86	0.193417951625055	0.96	0.241969076141015	0.101778311626155	0.0917871177191262	0.0067	0.0075	0.0924	0.016	0.0594	0.0208	0.0201	0.0321	0.003	0.0462	0.0491	0.0945	0.0035	0.0485	0.0902	0.0185	0.0177	0.0035	0.0027	0.0175	0.0203	0.1381	0.0398	0.0894	0.0543	0.0014
14	rs2771358	21422666	0.86	0.193417951625055	0.96	0.241969076141015	0.0861672457896285	0.105349091599781	0.0068	0.0076	0.0923	0.016	0.0591	0.0207	0.0201	0.032	0.0029	0.0462	0.0491	0.0947	0.0035	0.0485	0.0903	0.0185	0.0177	0.0035	0.0027	0.0174	0.0204	0.1381	0.0399	0.0894	0.0544	0.0014
14	rs8013670	21424365	0.86	0.193417951625055	0.96	0.241969076141015	0.0890821191001917	0.100421787636218	0.0068	0.0076	0.0924	0.016	0.0592	0.0208	0.0202	0.032	0.0028	0.0462	0.0491	0.0947	0.0035	0.0483	0.0904	0.0184	0.0177	0.0035	0.0027	0.0174	0.0204	0.1382	0.0399	0.0893	0.0544	0.0014
14	rs112943022	21428496	0.86	0.193417951625055	0.96	0.241969076141015	0.0949727142219086	0.0979121601905018	0.0067	0.0075	0.0924	0.016	0.0594	0.0208	0.0203	0.032	0.0028	0.0461	0.049	0.0945	0.0035	0.0481	0.0906	0.0184	0.0177	0.0035	0.0026	0.0173	0.0205	0.1385	0.04	0.0891	0.0543	0.0014
14	rs12434613	21435285	0.86	0.193417951625055	0.96	0.241969076141015	0.0614803037520832	0.0820318751212561	0.0069	0.0074	0.0928	0.0159	0.0601	0.0211	0.0208	0.0319	0.0028	0.0457	0.0484	0.0943	0.0035	0.0479	0.0913	0.0184	0.0175	0.0036	0.0027	0.0171	0.0207	0.1382	0.0402	0.0884	0.0538	0.0018
14	rs4982386	21437308	0.86	0.193417951625055	0.95	0.274028283204826	0.0652654255367443	0.0703118997827638	0.0069	0.0076	0.0929	0.0159	0.0603	0.021	0.0208	0.0319	0.0028	0.0455	0.0483	0.0944	0.0035	0.0479	0.0914	0.0184	0.0175	0.0036	0.0028	0.017	0.0207	0.1384	0.04	0.0882	0.0539	0.0018
14	rs115122404	21441146	0.86	0.193417951625055	0.95	0.274028283204826	0.0837736212208489	0.0625376679516786	0.0069	0.0076	0.0927	0.016	0.0604	0.021	0.0209	0.0317	0.0028	0.0454	0.0483	0.0944	0.0034	0.0475	0.0913	0.0186	0.0176	0.0037	0.0028	0.0169	0.0207	0.1386	0.0402	0.0881	0.0538	0.0019
14	rs118059741	21442904	0.86	0.193417951625055	0.95	0.274028283204826	0.0876525331945912	0.0602078881705046	0.0069	0.0076	0.0927	0.016	0.0605	0.021	0.021	0.0317	0.0028	0.0454	0.0483	0.0944	0.0037	0.0474	0.0912	0.0186	0.0176	0.0036	0.0028	0.0168	0.0207	0.1386	0.0402	0.0881	0.0537	0.0019
14	rs56170848	21444952	0.86	0.193417951625055	0.95	0.274028283204826	0.0857458407524547	0.05791583074535	0.0069	0.0076	0.0926	0.016	0.0606	0.021	0.021	0.0317	0.0028	0.0454	0.0483	0.0945	0.0037	0.0472	0.0912	0.0186	0.0176	0.0036	0.0028	0.0168	0.0207	0.1386	0.0403	0.088	0.0536	0.0019
14	rs2783786	21451545	0.86	0.193417951625055	0.95	0.274028283204826	0.0860032097370946	0.0448640863199299	0.0069	0.0077	0.0925	0.016	0.0605	0.021	0.0211	0.0316	0.0028	0.0453	0.0483	0.0947	0.0036	0.0467	0.0916	0.0188	0.0176	0.0038	0.0029	0.0168	0.0208	0.1385	0.0405	0.0882	0.053	0.002
14	rs2771334	21452603	0.86	0.193417951625055	0.95	0.274028283204826	0.0732446411482151	0.0420571097345026	0.0069	0.0077	0.0922	0.016	0.0606	0.0209	0.0211	0.0314	0.0029	0.0453	0.0482	0.0949	0.0036	0.0466	0.0916	0.0188	0.0175	0.0039	0.0029	0.0169	0.0208	0.1384	0.0406	0.0882	0.053	0.0021
14	rs2771339	21455187	0.86	0.193417951625055	0.95	0.274028283204826	0.0930647435809707	0.0448640863199299	0.0066	0.0077	0.0922	0.0161	0.0607	0.0211	0.0213	0.0314	0.0026	0.0453	0.0481	0.0952	0.0036	0.0463	0.0917	0.0188	0.0176	0.004	0.003	0.0169	0.0209	0.1382	0.0406	0.0884	0.0528	0.0019
14	rs4981345	21455973	0.86	0.193417951625055	0.95	0.274028283204826	0.115068922249603	0.0438235762824547	0.0065	0.0077	0.0927	0.0159	0.0607	0.021	0.0213	0.0313	0.0025	0.0453	0.0482	0.0955	0.0036	0.0462	0.0915	0.0187	0.0173	0.004	0.003	0.017	0.0211	0.1388	0.0405	0.0883	0.0528	0.0019
14	rs77330861	21457285	0.86	0.193417951625055	0.95	0.274028283204826	0.120455049590779	0.0405450987432541	0.0065	0.0076	0.0926	0.0159	0.0606	0.021	0.0212	0.0313	0.0027	0.0452	0.0482	0.0956	0.0037	0.046	0.0915	0.0187	0.0173	0.004	0.003	0.017	0.0211	0.1388	0.0404	0.0883	0.0529	0.0019
14	rs2741732	21457945	0.86	0.193417951625055	0.95	0.274028283204826	0.117501039838659	0.0391672998305156	0.0065	0.0076	0.0925	0.016	0.0606	0.021	0.0212	0.0313	0.0027	0.0452	0.0482	0.0956	0.0037	0.0459	0.0915	0.0187	0.0173	0.004	0.003	0.0169	0.0211	0.1389	0.0404	0.0883	0.0529	0.0019
14	rs2783779	21461502	0.86	0.193417951625055	0.96	0.241969076141015	0.166564035444687	0.0509012607836079	0.0065	0.0075	0.0923	0.0158	0.0604	0.0208	0.0213	0.0315	0.0028	0.0456	0.0483	0.0951	0.0038	0.0459	0.0913	0.0186	0.0174	0.0042	0.0031	0.0169	0.0211	0.1391	0.0406	0.0878	0.0531	0.002
14	rs945352	21466781	0.85	0.2244882202137	0.96	0.241969076141015	0.111506746841638	0.0339242677573713	0.0075	0.0084	0.0881	0.0138	0.0591	0.0202	0.0212	0.0323	0.0038	0.0468	0.0489	0.0968	0.0045	0.0459	0.094	0.0171	0.0179	0.0046	0.0043	0.017	0.0208	0.1372	0.0399	0.0869	0.0523	0.0034
14	rs2234630	21467111	0.85	0.2244882202137	0.96	0.241969076141015	0.142747892049172	0.0392767337028858	0.0075	0.0084	0.088	0.0138	0.059	0.0202	0.0211	0.0323	0.0038	0.0469	0.049	0.0969	0.0046	0.0459	0.0942	0.017	0.0179	0.0045	0.0044	0.017	0.0208	0.1373	0.0399	0.0867	0.0522	0.0034
14	rs2234633	21467928	0.85	0.2244882202137	0.96	0.241969076141015	0.184900347750194	0.0469181924348077	0.0076	0.0084	0.0878	0.0136	0.0587	0.0201	0.0211	0.0323	0.0038	0.047	0.0492	0.0971	0.0046	0.0458	0.0945	0.0169	0.0179	0.0045	0.0046	0.017	0.0208	0.1376	0.0397	0.0866	0.0519	0.0035
14	rs2234636	21469151	0.85	0.2244882202137	0.96	0.241969076141015	0.165199487644448	0.0520120982983859	0.0076	0.0085	0.0876	0.0135	0.0585	0.02	0.021	0.0323	0.0038	0.0471	0.0495	0.0974	0.0047	0.0457	0.0947	0.0168	0.0178	0.0045	0.0047	0.017	0.0208	0.1378	0.0396	0.0866	0.0518	0.0035
14	rs74715482	21472386	0.85	0.2244882202137	0.96	0.241969076141015	0.210472159917466	0.0545177874489787	0.0074	0.0085	0.0875	0.0134	0.0583	0.0199	0.021	0.0322	0.0039	0.047	0.0496	0.0976	0.0049	0.0457	0.0948	0.0167	0.0178	0.0046	0.0049	0.0171	0.0208	0.1375	0.0396	0.0867	0.0516	0.0036
14	rs77205215	21478993	0.85	0.2244882202137	0.96	0.241969076141015	0.27583606368182	0.0422266398329332	0.0069	0.0086	0.0871	0.0132	0.058	0.0196	0.021	0.0321	0.0041	0.0471	0.0498	0.0981	0.0053	0.0455	0.0949	0.0166	0.0178	0.0047	0.0053	0.0174	0.0208	0.137	0.0395	0.087	0.0514	0.0038
14	rs10140860	21483103	0.85	0.2244882202137	0.96	0.241969076141015	0.274348336240919	0.0402124725363554	0.007	0.0086	0.0872	0.0131	0.0575	0.0195	0.0209	0.0321	0.0041	0.0471	0.0499	0.0986	0.0054	0.0454	0.095	0.0165	0.0177	0.0047	0.0054	0.0177	0.0209	0.1366	0.0395	0.0871	0.0513	0.0039
14	rs1243442	21484183	0.85	0.2244882202137	0.95	0.274028283204826	0.276861390975034	0.0468589406005095	0.0071	0.0086	0.0872	0.013	0.0576	0.0194	0.0209	0.0321	0.0042	0.0471	0.05	0.0986	0.0055	0.0454	0.095	0.0165	0.0175	0.0047	0.0055	0.0178	0.0209	0.1365	0.0395	0.0871	0.0512	0.0039
14	rs1243445	21486137	0.85	0.2244882202137	0.95	0.274028283204826	0.345394631435449	0.0545177874489787	0.0071	0.0086	0.0871	0.013	0.0575	0.0193	0.0208	0.032	0.0043	0.0472	0.05	0.0987	0.0055	0.0454	0.0952	0.0165	0.0175	0.0047	0.0055	0.0175	0.0208	0.1367	0.0394	0.0872	0.0511	0.0039
14	rs35333450	21491283	0.83	0.29697514221559	0.95	0.274028283204826	0.422841463240576	0.104934992509579	0.0074	0.0085	0.0866	0.0125	0.0574	0.018	0.0198	0.031	0.0048	0.0484	0.05	0.1005	0.0061	0.0458	0.0972	0.0162	0.0176	0.0046	0.0059	0.0177	0.0207	0.1355	0.0389	0.0879	0.0495	0.0042
14	rs117650137	21491532	0.83	0.29697514221559	0.95	0.274028283204826	0.40918443294666	0.0863558830275961	0.0074	0.0085	0.0865	0.0125	0.0574	0.0179	0.0198	0.0309	0.0049	0.0484	0.05	0.1006	0.0061	0.0458	0.0973	0.0162	0.0176	0.0046	0.0059	0.0178	0.0207	0.1355	0.0389	0.0879	0.0494	0.0042
14	rs3748344	21494477	0.83	0.29697514221559	0.95	0.274028283204826	0.399357016947404	0.145825604307514	0.0076	0.0085	0.0859	0.0124	0.0578	0.0172	0.0192	0.0308	0.0052	0.0494	0.0502	0.1012	0.0065	0.0464	0.0968	0.016	0.0176	0.0046	0.0062	0.0182	0.0207	0.1344	0.039	0.088	0.0484	0.0048
14	rs3811332	21495519	0.82	0.338707801994422	0.95	0.274028283204826	0.486133159668632	0.180374233113658	0.0075	0.0085	0.0856	0.0125	0.0581	0.0171	0.0192	0.0307	0.0053	0.0503	0.0504	0.1015	0.0065	0.0464	0.0968	0.0156	0.0175	0.0046	0.0062	0.0182	0.0202	0.1345	0.039	0.0878	0.0482	0.0049
14	rs1243456	21496800	0.82	0.338707801994422	0.95	0.274028283204826	0.479498853488495	0.184730818391062	0.0075	0.0085	0.0846	0.0125	0.0592	0.017	0.0192	0.0308	0.0054	0.0509	0.0513	0.1018	0.0064	0.0468	0.097	0.0154	0.0174	0.0047	0.0062	0.0182	0.0202	0.1333	0.0391	0.0872	0.0481	0.005
14	rs74905393	21498162	0.81	0.384295662080596	0.95	0.274028283204826	0.445859366749297	0.206191285363233	0.0076	0.0085	0.084	0.0125	0.0594	0.0169	0.0193	0.0308	0.0055	0.0511	0.0516	0.1019	0.0063	0.0472	0.097	0.0151	0.0175	0.0048	0.0061	0.0183	0.0202	0.1328	0.0391	0.087	0.048	0.0051
14	rs79352703	21498344	0.81	0.384295662080596	0.95	0.274028283204826	0.454307527396677	0.204293819943217	0.0076	0.0085	0.0839	0.0126	0.0594	0.0168	0.0193	0.0308	0.0055	0.0512	0.0517	0.102	0.0063	0.0472	0.097	0.015	0.0176	0.0048	0.0061	0.0183	0.0202	0.1328	0.0391	0.087	0.048	0.0051
14	rs79199571	21498575	0.81	0.384295662080596	0.95	0.274028283204826	0.473891368507009	0.210747678826595	0.0076	0.0085	0.0838	0.0126	0.0594	0.0168	0.0193	0.0308	0.0055	0.0512	0.0517	0.102	0.0063	0.0472	0.0969	0.015	0.0176	0.0048	0.0061	0.0182	0.0203	0.133	0.0391	0.087	0.0478	0.0051
14	rs1243459	21499054	0.81	0.384295662080596	0.95	0.274028283204826	0.546950871835214	0.215979896308117	0.0077	0.0084	0.0835	0.0126	0.0594	0.0168	0.0193	0.0308	0.0055	0.0514	0.0519	0.1021	0.0062	0.0473	0.0968	0.0149	0.0176	0.0048	0.0061	0.0182	0.0203	0.1329	0.0392	0.0869	0.0479	0.0051
14	rs1243460	21499561	0.81	0.384295662080596	0.95	0.274028283204826	0.615232186963171	0.247675215918046	0.0081	0.0085	0.0834	0.0125	0.0595	0.0168	0.0194	0.0305	0.0055	0.0515	0.052	0.1022	0.0062	0.0472	0.0967	0.0146	0.0175	0.0048	0.0062	0.0182	0.0203	0.1328	0.0393	0.0867	0.0479	0.0052
14	rs9624	21500121	0.81	0.384295662080596	0.95	0.274028283204826	0.532173356992092	0.254540955178961	0.0082	0.0085	0.0832	0.0125	0.0595	0.0169	0.0193	0.0304	0.0055	0.0515	0.0521	0.1022	0.0061	0.0475	0.0967	0.0147	0.0176	0.0048	0.0061	0.0183	0.0205	0.1327	0.0395	0.0863	0.048	0.0052
14	rs3748346	21501095	0.81	0.384295662080596	0.95	0.274028283204826	0.570950569857836	0.250931850883349	0.0084	0.0084	0.083	0.0125	0.0595	0.0169	0.0195	0.0301	0.0055	0.0515	0.0522	0.1024	0.0059	0.0475	0.0965	0.0148	0.0177	0.0048	0.006	0.0184	0.0207	0.1328	0.0394	0.0862	0.0479	0.0052
14	rs113995906	21502431	0.8	0.433874260405774	0.95	0.274028283204826	0.479375268129914	0.237323412800166	0.0085	0.0083	0.0826	0.0126	0.0594	0.0169	0.0195	0.0298	0.0055	0.0516	0.0524	0.1024	0.0059	0.0477	0.0966	0.0147	0.0177	0.0047	0.006	0.0188	0.0206	0.1328	0.0394	0.0865	0.0474	0.0053
14	rs17099500	21502825	0.8	0.433874260405774	0.95	0.274028283204826	0.465936311547003	0.238540435944697	0.0085	0.0084	0.0825	0.0126	0.0593	0.0169	0.0195	0.0297	0.0055	0.0517	0.0525	0.1025	0.0059	0.0478	0.0965	0.0147	0.0178	0.0047	0.006	0.0189	0.0205	0.1327	0.0394	0.0868	0.0472	0.0053
14	rs74873203	21503205	0.81	0.384295662080596	0.95	0.274028283204826	0.415495314923875	0.24801148331801	0.0086	0.0085	0.0821	0.0126	0.0594	0.0168	0.0195	0.0297	0.0055	0.0517	0.0525	0.1025	0.0058	0.0481	0.0964	0.0146	0.0178	0.0048	0.0059	0.0189	0.0203	0.1324	0.0395	0.0871	0.047	0.0053
14	rs7150205	21503551	0.8	0.433874260405774	0.95	0.274028283204826	0.428670901666377	0.262492136675209	0.0086	0.0086	0.0821	0.0126	0.0595	0.0167	0.0195	0.0296	0.0056	0.0518	0.0526	0.1026	0.0058	0.0484	0.0962	0.0145	0.0178	0.005	0.0059	0.019	0.0203	0.1323	0.0395	0.0871	0.0469	0.0054
14	rs117360911	21503959	0.8	0.433874260405774	0.96	0.241969076141015	0.385035347154112	0.267758661016164	0.0086	0.0085	0.0821	0.0126	0.0596	0.0166	0.0195	0.0298	0.0055	0.0519	0.0526	0.1027	0.0058	0.0486	0.0959	0.0145	0.0178	0.005	0.0058	0.019	0.0202	0.132	0.0395	0.0872	0.0468	0.0055
14	rs1261795	21505628	0.8	0.433874260405774	0.95	0.274028283204826	0.463258696471783	0.29836018411788	0.0087	0.0084	0.0825	0.0126	0.0597	0.016	0.0196	0.03	0.0056	0.0524	0.0525	0.103	0.0057	0.0497	0.0955	0.0148	0.0176	0.005	0.0058	0.0192	0.0199	0.1308	0.0392	0.0875	0.0465	0.0057
14	rs74713430	21506898	0.8	0.433874260405774	0.95	0.274028283204826	0.439322778123977	0.318985330996762	0.0087	0.0085	0.082	0.0126	0.0599	0.0159	0.0196	0.0302	0.0055	0.0525	0.0526	0.1029	0.0057	0.0502	0.0955	0.0147	0.0174	0.0049	0.0058	0.0192	0.0199	0.1306	0.0393	0.0873	0.0465	0.0057
14	rs1243468	21509929	0.8	0.433874260405774	0.96	0.241969076141015	0.445143973411856	0.326519445512793	0.0087	0.0085	0.0816	0.0126	0.0601	0.0159	0.0195	0.0304	0.0055	0.0525	0.0525	0.1028	0.0056	0.051	0.0955	0.0147	0.017	0.0047	0.0058	0.0192	0.0198	0.1303	0.0395	0.0872	0.0468	0.0056
14	rs1952526	21510975	0.8	0.433874260405774	0.96	0.241969076141015	0.468804802940801	0.315962096114256	0.0088	0.0085	0.0816	0.0126	0.0601	0.0159	0.0198	0.0304	0.0055	0.0524	0.0525	0.1031	0.0055	0.0511	0.0955	0.0147	0.0169	0.0047	0.0057	0.0192	0.0198	0.1302	0.0396	0.0872	0.0467	0.0056
14	rs1263872	21511458	0.8	0.433874260405774	0.97	0.212655582583661	0.4701504476683	0.301332348883514	0.0087	0.0083	0.0815	0.0126	0.0601	0.0159	0.0199	0.0306	0.0055	0.0524	0.0525	0.1032	0.0055	0.0511	0.0955	0.0148	0.0169	0.0046	0.0057	0.0193	0.0198	0.1301	0.0396	0.0872	0.0467	0.0055
14	rs1243469	21511497	0.8	0.433874260405774	0.97	0.212655582583661	0.466972860493804	0.30240449305306	0.0087	0.0083	0.0816	0.0126	0.0601	0.0159	0.0199	0.0306	0.0054	0.0524	0.0525	0.1032	0.0055	0.0511	0.0956	0.0146	0.0169	0.0046	0.0057	0.0193	0.0198	0.1301	0.0396	0.0872	0.0468	0.0055
14	rs1958032	21513536	0.8	0.433874260405774	0.97	0.212655582583661	0.414977157295562	0.288674221462003	0.0091	0.0085	0.0793	0.0129	0.0597	0.0169	0.0208	0.0304	0.0054	0.0534	0.0526	0.1021	0.0047	0.0529	0.0943	0.0158	0.0178	0.0049	0.0053	0.0198	0.0208	0.1274	0.0392	0.0864	0.0475	0.0055
14	rs6571626	21515246	0.79	0.487570276707753	0.98	0.18597139562509	0.426801168956473	0.297055244751062	0.0095	0.0089	0.077	0.0132	0.0595	0.0181	0.0218	0.03	0.0053	0.0552	0.0526	0.1009	0.0044	0.0543	0.0909	0.0177	0.0193	0.0048	0.0048	0.0205	0.022	0.1228	0.0393	0.0869	0.048	0.0054
14	rs35291299	21515620	0.79	0.487570276707753	0.98	0.18597139562509	0.415956170399685	0.300023504892742	0.0094	0.0089	0.0767	0.0134	0.0594	0.0185	0.0219	0.0301	0.0053	0.0554	0.0525	0.1005	0.0043	0.0546	0.0905	0.018	0.0194	0.0048	0.0047	0.0206	0.022	0.1224	0.0393	0.0869	0.048	0.0053
14	rs74907529	21517491	0.79	0.487570276707753	0.98	0.18597139562509	0.430779196183529	0.333000619763289	0.0094	0.0089	0.0759	0.0137	0.0594	0.0191	0.0221	0.0305	0.0052	0.0558	0.0527	0.0998	0.0042	0.0552	0.0896	0.0184	0.0195	0.0047	0.0046	0.0206	0.0221	0.1213	0.0396	0.0869	0.0481	0.0053
14	rs4982394	21518536	0.79	0.487570276707753	0.98	0.18597139562509	0.39862338775068	0.35803709323957	0.0093	0.0089	0.0752	0.0138	0.0594	0.0195	0.0222	0.0308	0.0052	0.056	0.0528	0.0994	0.0042	0.0555	0.0895	0.0186	0.0195	0.005	0.0046	0.0207	0.0222	0.1208	0.0398	0.0869	0.0481	0.0054
14	rs10146416	21519599	0.79	0.487570276707753	0.98	0.18597139562509	0.380944767472522	0.365698988637159	0.0093	0.0089	0.0746	0.0139	0.059	0.0199	0.0224	0.0307	0.0052	0.056	0.0527	0.0992	0.0042	0.0555	0.0895	0.019	0.0194	0.0052	0.0045	0.0207	0.0223	0.1207	0.0397	0.0869	0.0481	0.0056
14	rs10133968	21524270	0.78	0.545501786478432	0.98	0.18597139562509	0.311692416627431	0.32043950100801	0.0096	0.0088	0.0747	0.0139	0.0583	0.0207	0.023	0.0311	0.0053	0.056	0.0529	0.099	0.0043	0.0541	0.0889	0.0196	0.0198	0.0053	0.0043	0.0212	0.0227	0.1191	0.0399	0.0862	0.049	0.0056
14	rs12434982	21525883	0.78	0.545501786478432	0.99	0.161794913519683	0.218744510477416	0.303000622169218	0.0095	0.0088	0.0747	0.0141	0.0585	0.021	0.0231	0.0311	0.0049	0.0563	0.053	0.0988	0.0044	0.054	0.0883	0.0197	0.02	0.0053	0.0043	0.0213	0.0227	0.1187	0.0399	0.0861	0.0491	0.0055
14	rs12437266	21526079	0.78	0.545501786478432	0.99	0.161794913519683	0.201751888488805	0.299547986491734	0.0096	0.0089	0.0748	0.0141	0.0584	0.0211	0.0232	0.0312	0.0049	0.0564	0.053	0.0989	0.0044	0.054	0.0883	0.0198	0.02	0.0054	0.0042	0.0213	0.0226	0.1185	0.0399	0.0859	0.0491	0.0052
14	rs10467756	21528248	0.78	0.545501786478432	0.99	0.161794913519683	0.111011342905654	0.314996462279819	0.0094	0.0092	0.0751	0.0145	0.0581	0.0215	0.0231	0.0317	0.0048	0.0559	0.0528	0.0972	0.0046	0.0542	0.0869	0.0205	0.0201	0.0054	0.004	0.0218	0.0234	0.1173	0.0405	0.0865	0.0493	0.005
14	rs4982398	21529197	0.78	0.545501786478432	0.99	0.161794913519683	0.073012520390987	0.342853389947382	0.0094	0.0092	0.0749	0.0147	0.058	0.0218	0.0229	0.032	0.0046	0.0558	0.053	0.096	0.0047	0.0542	0.0867	0.0207	0.02	0.0054	0.0039	0.0219	0.0236	0.1174	0.0411	0.086	0.0499	0.0049
14	rs4982399	21529286	0.78	0.545501786478432	0.99	0.161794913519683	0.0749043134603323	0.337177856360444	0.0094	0.0092	0.0751	0.0147	0.0579	0.0218	0.0229	0.032	0.0046	0.0559	0.053	0.0959	0.0047	0.0544	0.0867	0.0207	0.02	0.0054	0.0039	0.022	0.0236	0.1173	0.0411	0.086	0.0497	0.0049
14	rs61978193	21534790	0.78	0.545501786478432	0.99	0.161794913519683	0.037610901703036	0.385499626947226	0.0092	0.0094	0.0744	0.0152	0.058	0.0221	0.023	0.0328	0.0043	0.0557	0.0526	0.0946	0.0049	0.0552	0.0862	0.0213	0.0206	0.0056	0.0038	0.0218	0.0235	0.1164	0.0418	0.0857	0.05	0.0046
14	rs2319624	21534908	0.78	0.545501786478432	0.99	0.161794913519683	0.034172771100712	0.376197476537753	0.009	0.0094	0.0744	0.0153	0.0581	0.0221	0.023	0.0328	0.0043	0.0557	0.0523	0.0946	0.0049	0.0551	0.0862	0.0217	0.0207	0.0056	0.0037	0.0218	0.0235	0.1161	0.0419	0.0857	0.05	0.0046
14	rs58377090	21537297	0.78	0.545501786478432	0.99	0.161794913519683	0.0317695089098876	0.687367899464906	0.008	0.0094	0.0726	0.0165	0.059	0.0235	0.0233	0.0341	0.0038	0.0561	0.0528	0.0916	0.0049	0.0556	0.084	0.0235	0.0217	0.0056	0.0032	0.0218	0.0242	0.1139	0.0429	0.0849	0.0514	0.004
14	rs943991	21540062	0.77	0.607778593196603	0.99	0.161794913519683	0.0768711003606567	0.867513174055161	0.0069	0.0096	0.0713	0.0174	0.0597	0.025	0.0235	0.0354	0.0036	0.0563	0.0537	0.0884	0.005	0.056	0.0814	0.0252	0.0228	0.0057	0.0029	0.0218	0.0249	0.1121	0.0435	0.084	0.0524	0.0036
14	rs4982405	21542037	0.77	0.607778593196603	0.99	0.161794913519683	0.112058792538599	1.04171218454537	0.0067	0.0097	0.071	0.0177	0.06	0.0251	0.0232	0.0361	0.0034	0.0565	0.0542	0.0876	0.005	0.0561	0.0813	0.0256	0.023	0.0054	0.0028	0.0219	0.0254	0.1113	0.0436	0.084	0.0524	0.0035
14	rs12889267	21542766	0.77	0.607778593196603	0.99	0.161794913519683	0.111093815705343	1.0691965438164	0.0067	0.0097	0.071	0.0177	0.06	0.0251	0.0231	0.0361	0.0034	0.0564	0.0547	0.0876	0.005	0.0561	0.0812	0.0256	0.023	0.0054	0.0028	0.0219	0.0254	0.1112	0.0436	0.0839	0.0524	0.0035
14	rs61744857	21546354	0.77	0.607778593196603	0.99	0.161794913519683	0.112667985290079	1.08087723352102	0.0067	0.0097	0.0709	0.0178	0.06	0.0252	0.0231	0.0361	0.0034	0.0565	0.0547	0.0876	0.005	0.056	0.081	0.0256	0.023	0.0054	0.0028	0.0219	0.0255	0.1112	0.0436	0.084	0.0524	0.0035
14	rs61978202	21549335	0.77	0.607778593196603	0.98	0.18597139562509	0.113223563721642	1.07179020370702	0.0066	0.0097	0.0709	0.0178	0.0599	0.0253	0.023	0.0362	0.0034	0.0565	0.0547	0.0876	0.005	0.056	0.0808	0.0257	0.0231	0.0055	0.0029	0.0219	0.0255	0.1112	0.0436	0.084	0.0524	0.0035
14	rs117998300	21549633	0.77	0.607778593196603	0.97	0.212655582583661	0.113976265361566	1.10757070258496	0.0066	0.0097	0.0709	0.0178	0.0599	0.0253	0.023	0.0362	0.0034	0.0565	0.0547	0.0874	0.005	0.0559	0.0808	0.0257	0.0231	0.0055	0.0029	0.0219	0.0255	0.1111	0.0436	0.084	0.0527	0.0035
14	rs7143633	21549893	0.77	0.607778593196603	0.96	0.241969076141015	0.116281079393933	1.12685074050337	0.0066	0.0097	0.0709	0.0179	0.0599	0.0253	0.023	0.0362	0.0034	0.0565	0.0547	0.0874	0.005	0.0559	0.0808	0.0257	0.0231	0.0055	0.0029	0.0219	0.0255	0.1111	0.0436	0.084	0.0527	0.0035
14	rs1958396	21551069	0.76	0.674502615793853	0.95	0.274028283204826	0.138370174839638	1.24242905622728	0.0066	0.0097	0.0708	0.0179	0.06	0.0254	0.0232	0.0362	0.0034	0.0566	0.0547	0.0874	0.005	0.0559	0.0807	0.0259	0.0231	0.0055	0.0029	0.0219	0.0255	0.1111	0.0436	0.0838	0.0527	0.0032
14	rs61978225	21551328	0.76	0.674502615793853	0.95	0.274028283204826	0.139094130810682	1.2676181400764	0.0066	0.0097	0.0708	0.0179	0.06	0.0254	0.0232	0.0362	0.0034	0.0566	0.0547	0.0874	0.005	0.0559	0.0807	0.0259	0.0231	0.0055	0.0029	0.0219	0.0255	0.1111	0.0436	0.0838	0.0527	0.0032
14	rs943992	21553057	0.76	0.674502615793853	0.95	0.274028283204826	0.135683260340486	1.2097001421633	0.0066	0.0097	0.0708	0.0179	0.06	0.0255	0.0232	0.0363	0.0034	0.0566	0.0547	0.0873	0.005	0.0559	0.0807	0.0259	0.0231	0.0055	0.0029	0.022	0.0256	0.1111	0.0436	0.0837	0.0528	0.0032
14	rs34720103	21559311	0.76	0.674502615793853	0.95	0.274028283204826	0.142651856659932	1.20555775476218	0.0066	0.0097	0.0709	0.0179	0.0601	0.0254	0.023	0.0365	0.0035	0.0567	0.0543	0.0871	0.005	0.0558	0.0804	0.026	0.0231	0.0055	0.0029	0.0221	0.0257	0.1114	0.0435	0.0835	0.0528	0.0031
14	rs2319627	21565189	0.76	0.674502615793853	0.95	0.274028283204826	0.164189075279961	1.22513174493488	0.0066	0.0097	0.0711	0.0178	0.0601	0.0254	0.0229	0.0367	0.0035	0.057	0.054	0.0869	0.0049	0.0556	0.0803	0.026	0.0231	0.0055	0.0029	0.0222	0.0259	0.1119	0.0434	0.0833	0.0528	0.0031
14	rs12889457	21567333	0.76	0.674502615793853	0.95	0.274028283204826	0.159293868422142	1.16954380983822	0.0066	0.0097	0.0711	0.0179	0.06	0.0254	0.0229	0.0367	0.0035	0.0571	0.0539	0.0868	0.0049	0.0555	0.0802	0.0261	0.0231	0.0055	0.0029	0.0222	0.0258	0.112	0.0433	0.0833	0.053	0.0031
14	rs117522219	21567587	0.76	0.674502615793853	0.95	0.274028283204826	0.15908894174142	1.14996788465387	0.0066	0.0097	0.0711	0.0178	0.0601	0.0254	0.0229	0.0368	0.0035	0.057	0.0539	0.0868	0.0049	0.0555	0.0802	0.0261	0.0231	0.0055	0.0029	0.0222	0.0258	0.112	0.0433	0.0833	0.053	0.0031
14	rs745696	21570273	0.76	0.674502615793853	0.95	0.274028283204826	0.177570990069824	1.14372935056296	0.0064	0.0097	0.0714	0.0177	0.0604	0.0257	0.0227	0.0371	0.0035	0.0569	0.0536	0.0866	0.0049	0.0556	0.0802	0.0261	0.0229	0.0055	0.0029	0.0222	0.0256	0.1116	0.0434	0.0835	0.0532	0.0031
14	rs117105437	21572577	0.76	0.674502615793853	0.95	0.274028283204826	0.18049691791297	1.19083134020081	0.0063	0.0097	0.0715	0.0177	0.0605	0.0257	0.0228	0.0371	0.0035	0.0569	0.0534	0.0866	0.0049	0.0556	0.0802	0.0261	0.0229	0.0056	0.0029	0.0222	0.0256	0.1115	0.0434	0.0834	0.0534	0.0032
14	rs8023143	21573156	0.76	0.674502615793853	0.95	0.274028283204826	0.181269551779599	1.21152358699906	0.0062	0.0097	0.0715	0.0177	0.0605	0.0257	0.0228	0.0372	0.0035	0.0569	0.0534	0.0866	0.0049	0.0556	0.0802	0.0262	0.0229	0.0056	0.0029	0.0222	0.0256	0.1114	0.0433	0.0834	0.0534	0.0032
14	rs28645145	21577177	0.76	0.674502615793853	0.95	0.274028283204826	0.203046629270683	1.27012513330456	0.0059	0.0097	0.0718	0.0178	0.0606	0.0258	0.023	0.0374	0.0035	0.0567	0.0529	0.0863	0.0048	0.0557	0.0802	0.0262	0.0229	0.0059	0.0029	0.0223	0.0256	0.1111	0.0431	0.0832	0.0537	0.0033
14	rs117059543	21577526	0.76	0.674502615793853	0.95	0.274028283204826	0.203833605827161	1.23344246610928	0.0058	0.0097	0.0718	0.0178	0.0606	0.0258	0.023	0.0374	0.0036	0.0567	0.0528	0.0863	0.0048	0.0557	0.0802	0.0262	0.0229	0.0059	0.0029	0.0223	0.0256	0.1111	0.0431	0.0832	0.0538	0.0034
14	rs36100359	21578007	0.76	0.674502615793853	0.95	0.274028283204826	0.207197492698433	1.24026457764145	0.0058	0.0097	0.0719	0.0178	0.0607	0.0257	0.023	0.0374	0.0036	0.0567	0.0528	0.0863	0.0048	0.0557	0.0802	0.0263	0.023	0.0059	0.0029	0.0223	0.0256	0.1111	0.043	0.0832	0.0538	0.0034
14	rs80203169	21580214	0.76	0.674502615793853	0.95	0.274028283204826	0.211918968132547	1.17580741875205	0.0057	0.0097	0.0719	0.0178	0.0607	0.0257	0.023	0.0375	0.0035	0.0568	0.0528	0.0861	0.0048	0.0556	0.0801	0.0263	0.023	0.0059	0.0029	0.0223	0.0255	0.1114	0.0428	0.0831	0.0538	0.0034
14	rs117069072	21580805	0.76	0.674502615793853	0.95	0.274028283204826	0.213169302885806	1.13585791118209	0.0057	0.0097	0.0719	0.0178	0.0606	0.0257	0.023	0.0375	0.0035	0.0567	0.0528	0.0862	0.0048	0.0556	0.0801	0.0263	0.0232	0.0059	0.0029	0.0223	0.0255	0.1114	0.0428	0.083	0.0538	0.0034
14	rs12887490	21586101	0.76	0.674502615793853	0.94	0.308944172156586	0.234077087418309	1.08315122147799	0.0054	0.0097	0.0719	0.0177	0.0605	0.0258	0.0232	0.0374	0.0034	0.0567	0.0529	0.0861	0.0048	0.0561	0.0801	0.0264	0.0232	0.006	0.0028	0.0224	0.0254	0.1114	0.0427	0.083	0.0539	0.0034
14	rs11628703	21586876	0.76	0.674502615793853	0.93	0.346822133743557	0.242241902234397	1.09909389126877	0.0054	0.0097	0.0718	0.0176	0.0605	0.0258	0.0232	0.0374	0.0034	0.0566	0.053	0.086	0.0048	0.0562	0.08	0.0264	0.0232	0.006	0.0028	0.0224	0.0254	0.1114	0.0427	0.083	0.0538	0.0034
14	rs10141637	21587921	0.77	0.607778593196603	0.92	0.387761932740255	0.27267982715075	1.08347614944721	0.0054	0.0097	0.0719	0.0177	0.0607	0.026	0.0234	0.0375	0.0034	0.0567	0.0528	0.0858	0.0048	0.0561	0.0795	0.0265	0.0233	0.006	0.0028	0.0223	0.0253	0.1116	0.0428	0.0828	0.0537	0.0034
14	rs8011753	21589630	0.76	0.674502615793853	0.92	0.387761932740255	0.156303814953888	1.78454129032224	0.0062	0.0094	0.0688	0.0203	0.0629	0.0282	0.0254	0.0374	0.0037	0.0544	0.0524	0.0819	0.0051	0.0556	0.0755	0.0303	0.0257	0.006	0.0036	0.0229	0.0222	0.1132	0.0429	0.0793	0.0547	0.0038
14	rs943994	21590728	0.75	0.745768311887514	0.92	0.387761932740255	0.265467520282364	2.01806831772871	0.0064	0.0094	0.0676	0.0214	0.0641	0.0291	0.0261	0.0377	0.0038	0.0533	0.0524	0.0806	0.0049	0.0555	0.074	0.0314	0.0269	0.0062	0.0039	0.0232	0.021	0.1132	0.0429	0.0781	0.0555	0.004
14	rs149802271	21590855	0.75	0.745768311887514	0.92	0.387761932740255	0.267066298359239	2.00802041572801	0.0064	0.0094	0.0676	0.0214	0.0641	0.0291	0.0261	0.0377	0.0038	0.0533	0.0524	0.0805	0.0049	0.0555	0.074	0.0314	0.0269	0.0062	0.0039	0.0232	0.021	0.1131	0.0429	0.0782	0.0555	0.004
14	rs943996	21591040	0.75	0.745768311887514	0.92	0.387761932740255	0.273235386748757	2.03476998126951	0.0064	0.0094	0.0675	0.0214	0.0641	0.0291	0.0261	0.0377	0.0038	0.0533	0.0524	0.0805	0.0049	0.0555	0.074	0.0314	0.0269	0.0062	0.0039	0.0232	0.021	0.1131	0.0428	0.0782	0.0556	0.004
14	rs60611772	21592012	0.75	0.745768311887514	0.92	0.387761932740255	0.267386678216322	1.98579585369161	0.0064	0.0094	0.0675	0.0214	0.0641	0.0291	0.0261	0.0377	0.0038	0.0533	0.0524	0.0804	0.0049	0.056	0.074	0.0314	0.0269	0.0062	0.0039	0.0232	0.0209	0.1131	0.0426	0.0782	0.0556	0.004
14	rs11622020	21603557	0.75	0.745768311887514	0.92	0.387761932740255	0.219072565534883	1.93538011832848	0.0063	0.0094	0.0671	0.0216	0.0641	0.0293	0.0263	0.0376	0.0038	0.0528	0.0525	0.0803	0.0049	0.0558	0.074	0.0317	0.027	0.0061	0.0039	0.0232	0.0207	0.1144	0.0423	0.078	0.055	0.0043
14	rs4981358	21606863	0.74	0.82166312078733	0.92	0.387761932740255	0.476660299202247	2.09995529244548	0.0064	0.0097	0.067	0.0223	0.0649	0.0309	0.0276	0.0375	0.0036	0.0518	0.0519	0.0811	0.0051	0.0553	0.0736	0.0327	0.0273	0.005	0.0042	0.0231	0.0191	0.1164	0.0409	0.0763	0.0541	0.0046
14	rs12893005	21607930	0.74	0.82166312078733	0.92	0.387761932740255	0.608852237902943	2.10735534481172	0.0063	0.0097	0.0672	0.0223	0.0648	0.0311	0.0277	0.0376	0.0035	0.0517	0.0521	0.0806	0.0051	0.0553	0.0735	0.0329	0.0273	0.0049	0.0042	0.0232	0.0191	0.1163	0.0409	0.0764	0.0542	0.0046
14	rs28369245	21608584	0.75	0.745768311887514	0.92	0.387761932740255	0.606364068972864	2.13481957331947	0.0064	0.0097	0.0674	0.0221	0.0649	0.0309	0.0277	0.0374	0.0035	0.0517	0.0521	0.0806	0.0052	0.0552	0.0736	0.0329	0.0273	0.0049	0.0042	0.0232	0.0191	0.1163	0.0409	0.0764	0.0544	0.0046
14	rs34731852	21613780	0.75	0.745768311887514	0.92	0.387761932740255	0.606433121391866	2.15273250475964	0.0062	0.0098	0.0676	0.0221	0.0649	0.0308	0.0275	0.0373	0.0038	0.0517	0.0523	0.081	0.0055	0.0553	0.0735	0.0329	0.0272	0.0049	0.0043	0.023	0.0191	0.1159	0.041	0.0765	0.0542	0.0047
14	rs34334281	21617644	0.75	0.745768311887514	0.91	0.431857736337621	0.588125190923328	2.11584256184553	0.0062	0.0099	0.0677	0.022	0.0649	0.0306	0.0274	0.0372	0.0039	0.0516	0.0523	0.0813	0.0057	0.0553	0.0734	0.0329	0.0272	0.0049	0.0043	0.0229	0.0191	0.1157	0.041	0.0765	0.0542	0.0047
14	rs10141533	21618630	0.75	0.745768311887514	0.91	0.431857736337621	0.594062179898063	2.08462474487543	0.0061	0.0101	0.0679	0.022	0.0648	0.0306	0.0274	0.0366	0.004	0.0516	0.0523	0.0814	0.0058	0.0552	0.0734	0.0329	0.0272	0.0049	0.0043	0.0228	0.0191	0.1156	0.041	0.0768	0.0542	0.0048
14	rs78800615	21620670	0.75	0.745768311887514	0.91	0.431857736337621	0.530809956106465	2.05562809174209	0.0061	0.0102	0.0678	0.022	0.0645	0.0306	0.0273	0.0365	0.004	0.0516	0.0523	0.0811	0.0062	0.0551	0.0732	0.0328	0.0276	0.0049	0.0043	0.0228	0.0191	0.1154	0.041	0.0767	0.0544	0.0049
14	rs72671147	21621123	0.75	0.745768311887514	0.91	0.431857736337621	0.522793265762697	1.88959180603451	0.0062	0.0104	0.0674	0.0219	0.0643	0.0305	0.0272	0.0363	0.0042	0.0518	0.0523	0.0812	0.0067	0.0549	0.0735	0.0327	0.0272	0.005	0.0044	0.0227	0.019	0.1152	0.0412	0.0766	0.0547	0.005
14	rs7145814	21623290	0.76	0.674502615793853	0.91	0.431857736337621	0.517011070490328	1.86524644983457	0.0064	0.0108	0.067	0.022	0.0638	0.0302	0.0274	0.0358	0.0042	0.0517	0.0525	0.0819	0.007	0.0546	0.0742	0.0324	0.0271	0.0048	0.0044	0.0225	0.0188	0.1142	0.0413	0.0771	0.0555	0.005
14	rs4982419	21623836	0.76	0.674502615793853	0.91	0.431857736337621	0.568468561866801	1.95305888867358	0.0065	0.011	0.067	0.0219	0.064	0.03	0.0273	0.0359	0.0043	0.0525	0.0525	0.0816	0.007	0.0551	0.0746	0.0321	0.0269	0.0047	0.0044	0.0225	0.0182	0.1133	0.0417	0.0768	0.0557	0.0049
14	rs76098707	21624767	0.76	0.674502615793853	0.91	0.431857736337621	0.571555065218445	1.78313001736618	0.0065	0.0109	0.0674	0.0215	0.0641	0.0301	0.0272	0.0356	0.0042	0.0524	0.0527	0.0822	0.0071	0.0546	0.0751	0.0321	0.0269	0.0044	0.0044	0.0222	0.0179	0.1128	0.0417	0.0779	0.0558	0.0048
14	rs943147	21626024	0.77	0.607778593196603	0.91	0.431857736337621	0.697232148795588	1.73911016072207	0.0066	0.0108	0.0677	0.021	0.0644	0.0301	0.0272	0.0352	0.0041	0.0522	0.0529	0.0824	0.0071	0.0546	0.0758	0.0321	0.0268	0.0042	0.0044	0.0222	0.0176	0.1124	0.0416	0.0783	0.0558	0.0048
14	rs11622658	21628521	0.77	0.607778593196603	0.91	0.431857736337621	0.775976309727392	1.75282708397524	0.0066	0.0108	0.0675	0.0207	0.0649	0.0299	0.0268	0.0351	0.004	0.0523	0.0529	0.0829	0.0072	0.0544	0.0758	0.0321	0.0269	0.0042	0.0043	0.0224	0.0178	0.1123	0.0414	0.0786	0.0559	0.0048
14	rs76020750	21629226	0.77	0.607778593196603	0.91	0.431857736337621	0.807246031218821	1.62665321574034	0.0066	0.0108	0.0674	0.0206	0.065	0.0298	0.0268	0.0352	0.0042	0.0523	0.0529	0.083	0.0072	0.0542	0.0758	0.0321	0.0269	0.004	0.0043	0.0225	0.0178	0.1124	0.0414	0.0786	0.0559	0.0049
14	rs73573840	21630147	0.77	0.607778593196603	0.91	0.431857736337621	0.852331480602394	1.5389761489897	0.0067	0.0108	0.0672	0.0205	0.065	0.0297	0.0267	0.0353	0.0043	0.0526	0.0529	0.083	0.0072	0.054	0.0762	0.032	0.0269	0.0038	0.0044	0.0225	0.0178	0.1122	0.0414	0.0789	0.0557	0.0049
14	rs8012056	21630210	0.77	0.607778593196603	0.91	0.431857736337621	0.857477003398461	1.54933310307472	0.0067	0.0108	0.0672	0.0205	0.065	0.0297	0.0267	0.0353	0.0043	0.0526	0.0529	0.0831	0.0072	0.054	0.0762	0.032	0.0269	0.0038	0.0044	0.0225	0.0178	0.1119	0.0414	0.0789	0.0558	0.0049
14	rs10149869	21631426	0.78	0.545501786478432	0.91	0.431857736337621	0.63766049878544	1.59121509875494	0.0061	0.0105	0.066	0.0216	0.0647	0.0304	0.0266	0.0346	0.0041	0.0518	0.0515	0.085	0.0072	0.053	0.0774	0.0321	0.0264	0.004	0.0041	0.0227	0.0173	0.1112	0.04	0.082	0.0566	0.005
14	rs2319682	21632431	0.79	0.487570276707753	0.91	0.431857736337621	0.845357922814901	1.28753032456135	0.0053	0.0101	0.0648	0.022	0.0648	0.0298	0.0258	0.0346	0.0036	0.0511	0.0511	0.0874	0.0069	0.0508	0.0801	0.0323	0.0251	0.0037	0.0035	0.0242	0.0161	0.1115	0.038	0.0877	0.0568	0.0049
14	rs12437393	21635714	0.79	0.487570276707753	0.91	0.431857736337621	1.28543783711806	1.05495252746652	0.005	0.009	0.0644	0.0216	0.0644	0.0273	0.0244	0.0347	0.0031	0.0486	0.0492	0.0926	0.0059	0.0486	0.085	0.0311	0.0225	0.0029	0.0024	0.0248	0.0143	0.1175	0.0346	0.0963	0.0572	0.0046
14	rs7153796	21643457	0.78	0.545501786478432	0.92	0.387761932740255	1.11908319869354	0.965654490070854	0.0049	0.0088	0.0644	0.0216	0.0645	0.027	0.0244	0.0348	0.0031	0.0482	0.0489	0.0934	0.0057	0.0483	0.0856	0.0309	0.0222	0.0028	0.0022	0.0249	0.014	0.1181	0.0341	0.0976	0.0573	0.0045
14	rs12434234	21652934	0.78	0.545501786478432	0.92	0.387761932740255	1.0986830541813	0.8535364443621	0.0049	0.0088	0.0641	0.0216	0.0645	0.027	0.0244	0.0348	0.0031	0.0481	0.0488	0.094	0.0058	0.0481	0.0863	0.0305	0.0216	0.0028	0.0022	0.0252	0.0138	0.1181	0.0342	0.0979	0.0574	0.0045
14	rs28521294	21653941	0.78	0.545501786478432	0.92	0.387761932740255	1.03446789563045	0.854466767690948	0.0049	0.0088	0.0642	0.0216	0.0646	0.0269	0.0244	0.0348	0.0031	0.0483	0.0489	0.0941	0.0058	0.048	0.0864	0.0305	0.0215	0.0028	0.0022	0.0252	0.0138	0.1181	0.0342	0.098	0.0574	0.0043
14	rs2319688	21664710	0.78	0.545501786478432	0.92	0.387761932740255	1.08170870971179	0.877168620351467	0.0048	0.0087	0.0643	0.0219	0.0643	0.027	0.0247	0.0345	0.0029	0.0481	0.0486	0.0942	0.0058	0.0481	0.0864	0.0305	0.0213	0.0027	0.0021	0.0251	0.0135	0.1188	0.0335	0.0994	0.0575	0.0041
14	rs79849805	21670994	0.78	0.545501786478432	0.93	0.346822133743557	1.07790183616412	0.953431619333614	0.0048	0.0087	0.0646	0.022	0.064	0.0271	0.0248	0.0337	0.0028	0.0473	0.0485	0.0948	0.0057	0.0479	0.0864	0.0304	0.0214	0.0027	0.0021	0.025	0.0133	0.1194	0.0331	0.1001	0.0578	0.0041
14	rs34015047	21676072	0.76	0.674502615793853	0.93	0.346822133743557	0.993214486877213	1.02962993444199	0.0041	0.0081	0.0672	0.0232	0.0624	0.027	0.0253	0.0331	0.002	0.0454	0.0476	0.0982	0.0044	0.0468	0.0889	0.0299	0.0209	0.0025	0.0016	0.0247	0.0127	0.1217	0.0308	0.1037	0.0574	0.0034
14	rs61979498	21676563	0.76	0.674502615793853	0.93	0.346822133743557	0.927716068682298	1.05172026814812	0.0042	0.0077	0.067	0.0233	0.0624	0.027	0.0253	0.033	0.0021	0.0453	0.0475	0.0985	0.0044	0.047	0.0891	0.0298	0.0209	0.0025	0.0016	0.0246	0.0128	0.1218	0.0306	0.1041	0.0573	0.0034
14	rs7495	21677694	0.76	0.674502615793853	0.93	0.346822133743557	0.899193914903614	1.10056017162532	0.0041	0.0075	0.0674	0.0234	0.0623	0.027	0.0253	0.033	0.0021	0.0453	0.0475	0.0988	0.0041	0.0471	0.0893	0.0298	0.021	0.0025	0.0016	0.0245	0.0127	0.122	0.0305	0.1044	0.0573	0.0034
14	rs80073450	21679756	0.76	0.674502615793853	0.93	0.346822133743557	0.899358185632497	1.10463506347922	0.0041	0.0075	0.0674	0.0234	0.0623	0.027	0.0253	0.033	0.0021	0.0453	0.0475	0.0988	0.0041	0.0471	0.0893	0.0298	0.021	0.0025	0.0016	0.0245	0.0127	0.122	0.0305	0.1044	0.0573	0.0034
14	rs3790068	21681419	0.76	0.674502615793853	0.93	0.346822133743557	0.899768917539602	1.10887589121691	0.0041	0.0075	0.0674	0.0234	0.0623	0.027	0.0253	0.033	0.0021	0.0453	0.0475	0.0988	0.0041	0.0471	0.0893	0.0298	0.021	0.0025	0.0016	0.0245	0.0127	0.122	0.0305	0.1044	0.0573	0.0034
14	rs112889038	21683674	0.76	0.674502615793853	0.94	0.308944172156586	0.897798122216433	1.11295642576301	0.0041	0.0075	0.0674	0.0234	0.0623	0.027	0.0253	0.033	0.0021	0.0453	0.0475	0.0988	0.0041	0.0471	0.0893	0.0298	0.021	0.0025	0.0016	0.0245	0.0127	0.122	0.0305	0.1044	0.0573	0.0034
14	rs28692643	21691538	0.76	0.674502615793853	0.94	0.308944172156586	0.92106912135342	1.10936540984296	0.0041	0.0075	0.0674	0.0234	0.0626	0.027	0.0253	0.033	0.0021	0.0453	0.0475	0.0988	0.0041	0.0471	0.0891	0.0298	0.021	0.0025	0.0016	0.0245	0.0126	0.122	0.0305	0.1044	0.0573	0.0034
14	rs117866221	21704041	0.76	0.674502615793853	0.98	0.18597139562509	0.920654348826818	1.12505087769288	0.0041	0.0075	0.0673	0.0234	0.0626	0.027	0.0252	0.033	0.0021	0.0454	0.0475	0.0988	0.0041	0.0473	0.0892	0.0298	0.021	0.0025	0.0016	0.0245	0.0125	0.1219	0.0304	0.1044	0.0572	0.0034
14	rs7141230	21718739	0.76	0.674502615793853	0.98	0.18597139562509	0.914111295842113	1.13372776516135	0.0041	0.0074	0.0673	0.0234	0.0626	0.027	0.0252	0.033	0.002	0.0456	0.0475	0.0988	0.0041	0.0474	0.0892	0.0297	0.0211	0.0026	0.0016	0.0245	0.0125	0.1218	0.0304	0.1044	0.0572	0.0034
14	rs17092523	21718918	0.76	0.674502615793853	0.98	0.18597139562509	0.916428123177969	1.13471081906352	0.0041	0.0074	0.0674	0.0234	0.0626	0.027	0.0252	0.033	0.002	0.0455	0.0475	0.0988	0.0041	0.0474	0.0893	0.0298	0.0211	0.0025	0.0016	0.0245	0.0125	0.1218	0.0304	0.1045	0.0572	0.0034
14	rs75635162	21721873	0.76	0.674502615793853	0.98	0.18597139562509	0.917504625539362	1.18570948200122	0.0041	0.0073	0.0675	0.0234	0.0626	0.027	0.0252	0.033	0.002	0.0455	0.0474	0.0989	0.0042	0.0474	0.0895	0.0297	0.0211	0.0025	0.0016	0.0245	0.0125	0.1216	0.0304	0.1047	0.0571	0.0034
14	rs75640188	21724766	0.76	0.674502615793853	0.98	0.18597139562509	0.91535214866076	1.20340470678299	0.0041	0.0072	0.0673	0.0235	0.0626	0.027	0.0252	0.033	0.0019	0.0455	0.0474	0.0989	0.0042	0.0471	0.0896	0.0298	0.0211	0.0025	0.0016	0.0245	0.0125	0.1216	0.0307	0.1047	0.0572	0.0033
14	rs17197037	21725654	0.76	0.674502615793853	0.98	0.18597139562509	0.916428123177969	1.19661879537457	0.0041	0.0072	0.0672	0.0235	0.0626	0.027	0.0252	0.033	0.0019	0.0455	0.0474	0.0989	0.0042	0.0471	0.0896	0.0298	0.0211	0.0025	0.0016	0.0245	0.0125	0.1216	0.0307	0.1047	0.0572	0.0033
14	rs12589290	21733457	0.76	0.674502615793853	0.98	0.18597139562509	0.896567296434438	1.18306748278748	0.0041	0.0071	0.0672	0.0235	0.0625	0.0269	0.0252	0.033	0.0019	0.0455	0.0473	0.0989	0.0042	0.047	0.0899	0.0298	0.0211	0.0025	0.0016	0.0245	0.0125	0.1216	0.0307	0.1047	0.0571	0.0032
14	rs7151293	21749147	0.76	0.674502615793853	0.98	0.18597139562509	0.898947532421078	1.23993163936933	0.0041	0.0069	0.0675	0.0239	0.0619	0.0272	0.0255	0.0327	0.0018	0.0456	0.0469	0.0995	0.0042	0.0472	0.0909	0.0297	0.0211	0.0024	0.0016	0.0245	0.0123	0.1214	0.0309	0.1043	0.057	0.0031
14	rs35028046	21751084	0.75	0.745768311887514	0.98	0.18597139562509	0.946181428593205	1.31758159612677	0.004	0.0068	0.0677	0.0241	0.0616	0.0272	0.0256	0.0325	0.0018	0.0456	0.0466	0.0998	0.0041	0.0473	0.0913	0.0297	0.0211	0.0023	0.0015	0.0245	0.0122	0.1214	0.0308	0.1042	0.057	0.0031
14	rs72678669	21751120	0.75	0.745768311887514	0.98	0.18597139562509	0.949623716963868	1.31976866758592	0.004	0.0068	0.0677	0.0241	0.0615	0.0272	0.0256	0.0325	0.0018	0.0456	0.0466	0.0998	0.0041	0.0473	0.0914	0.0297	0.0211	0.0023	0.0015	0.0245	0.0122	0.1214	0.0308	0.1044	0.057	0.0031
14	rs7146164	21751147	0.75	0.745768311887514	0.99	0.161794913519683	0.946517033707703	1.31287307012028	0.004	0.0068	0.0677	0.0241	0.0615	0.0272	0.0256	0.0325	0.0018	0.0456	0.0466	0.0998	0.0041	0.0473	0.0914	0.0297	0.0211	0.0023	0.0015	0.0245	0.0122	0.1214	0.0308	0.1044	0.057	0.0031
14	rs61729891	21751257	0.75	0.745768311887514	0.99	0.161794913519683	0.932714333247349	1.29977159865694	0.004	0.0068	0.0676	0.0241	0.0615	0.0272	0.0256	0.0325	0.0018	0.0456	0.0466	0.0998	0.0041	0.0473	0.0914	0.0297	0.0211	0.0023	0.0016	0.0245	0.0122	0.1214	0.0308	0.1044	0.0569	0.0031
14	Affx-10241781	21755727	0.75	0.745768311887514	0.99	0.161794913519683	0.862797091545116	1.22945209161369	0.0039	0.0068	0.0676	0.0242	0.0611	0.0271	0.0255	0.0325	0.0018	0.0452	0.0463	0.0998	0.0042	0.0473	0.0916	0.0296	0.021	0.0024	0.0016	0.0245	0.0121	0.1228	0.0309	0.1045	0.0567	0.003
14	rs17103267	21757072	0.75	0.745768311887514	1	0.139999700676332	0.859893494312236	1.22878724942042	0.0039	0.0068	0.0675	0.0242	0.0611	0.027	0.0255	0.0325	0.0018	0.0451	0.0463	0.0998	0.0042	0.0473	0.0916	0.0296	0.021	0.0024	0.0017	0.0245	0.0121	0.1231	0.0309	0.1045	0.0566	0.003
14	rs1040904	21769193	0.75	0.745768311887514	1	0.139999700676332	0.788590812943011	1.1883525308841	0.0038	0.0068	0.0677	0.0241	0.0606	0.0273	0.0253	0.0324	0.0018	0.0448	0.0453	0.1008	0.0042	0.0476	0.0925	0.0293	0.021	0.0023	0.0017	0.0245	0.012	0.124	0.0304	0.1045	0.0566	0.0029
14	rs17792599	21770681	0.75	0.745768311887514	1	0.139999700676332	0.840562801274102	1.1961225326013	0.0038	0.0068	0.0677	0.0238	0.0605	0.0272	0.025	0.0324	0.0018	0.0449	0.0452	0.101	0.0042	0.0476	0.0926	0.0292	0.0208	0.0023	0.0017	0.0246	0.0118	0.1242	0.0303	0.1054	0.0566	0.0029
14	rs6571751	21770730	0.75	0.745768311887514	1	0.139999700676332	0.861022177637963	1.2198180639895	0.0038	0.0068	0.0678	0.0238	0.0606	0.0272	0.0248	0.0324	0.0018	0.0449	0.0452	0.101	0.0043	0.0479	0.0925	0.0292	0.0207	0.0023	0.0017	0.0246	0.0119	0.1241	0.03	0.1054	0.0567	0.0029
14	rs8021748	21770914	0.75	0.745768311887514	1	0.139999700676332	0.849763658620308	1.24209601669884	0.0038	0.0068	0.0678	0.0238	0.0603	0.0272	0.0249	0.0323	0.0018	0.0449	0.0453	0.101	0.0043	0.0478	0.0927	0.0292	0.0207	0.0023	0.0017	0.0246	0.0119	0.1243	0.03	0.1055	0.0567	0.0029
14	rs117538734	21776161	0.75	0.745768311887514	1	0.139999700676332	0.849683467307752	1.22845485195514	0.0039	0.0068	0.0678	0.0237	0.0602	0.0274	0.0248	0.0322	0.0017	0.0449	0.0452	0.101	0.0043	0.0473	0.0929	0.0293	0.0208	0.0023	0.0017	0.0246	0.0119	0.1243	0.0297	0.1057	0.0568	0.0028
14	rs10152068	21777901	0.75	0.745768311887514	1	0.139999700676332	0.879980027030167	1.29339695796428	0.0039	0.0068	0.0678	0.0237	0.0601	0.0274	0.0248	0.0322	0.0017	0.0449	0.0451	0.101	0.0043	0.0469	0.0931	0.0295	0.0208	0.0023	0.0017	0.0247	0.0119	0.1243	0.0296	0.1058	0.0569	0.0028
14	rs3748357	21785790	0.75	0.745768311887514	1	0.139999700676332	0.919161813123332	1.31287307012028	0.0039	0.0068	0.0679	0.0237	0.0598	0.0274	0.0251	0.0323	0.0017	0.0449	0.045	0.1001	0.0043	0.0476	0.0934	0.0297	0.0207	0.0023	0.0017	0.0248	0.0118	0.1242	0.0294	0.1059	0.0569	0.0028
14	rs10151259	21790040	0.75	0.745768311887514	1	0.139999700676332	0.909732586121905	1.31774981058304	0.0039	0.0067	0.0678	0.0237	0.0594	0.0275	0.0253	0.0323	0.0017	0.0449	0.045	0.1001	0.0043	0.0476	0.0934	0.0297	0.0207	0.0022	0.0017	0.0248	0.0117	0.124	0.0296	0.1061	0.057	0.0028
14	rs72678688	21791948	0.75	0.745768311887514	1	0.139999700676332	0.93229738456178	1.31472250733937	0.0039	0.0067	0.0677	0.0235	0.0594	0.0277	0.0251	0.0326	0.0017	0.0452	0.0449	0.0999	0.0043	0.0478	0.0933	0.0296	0.0206	0.0022	0.0017	0.0248	0.0117	0.1238	0.0297	0.1063	0.0572	0.0028
14	rs9322965	21792811	0.75	0.745768311887514	1	0.139999700676332	0.89214219841812	1.26694975295556	0.0039	0.0067	0.0677	0.0234	0.0592	0.0277	0.0252	0.0326	0.0017	0.0451	0.045	0.1	0.0042	0.0479	0.0932	0.0295	0.0206	0.0022	0.0017	0.0248	0.0117	0.1238	0.0298	0.1066	0.0571	0.0028
14	rs3748361	21796784	0.75	0.745768311887514	1	0.139999700676332	0.980069869019948	1.34926926668214	0.0037	0.0066	0.0667	0.0232	0.0591	0.0282	0.0258	0.0325	0.0015	0.0454	0.0455	0.1001	0.004	0.0485	0.0927	0.0295	0.0204	0.0022	0.0015	0.0245	0.0117	0.1231	0.0297	0.1075	0.0577	0.0026
14	rs80222730	21805157	0.76	0.674502615793853	1	0.139999700676332	1.02742927808666	1.35484446655452	0.0034	0.0061	0.0653	0.0227	0.0593	0.0276	0.0256	0.033	0.001	0.0456	0.045	0.1027	0.0036	0.0484	0.0928	0.0286	0.0201	0.0024	0.0013	0.0245	0.0121	0.122	0.0308	0.1091	0.0581	0.0022
14	rs17792641	21807799	0.76	0.674502615793853	1	0.139999700676332	0.985779810776377	1.35518248091059	0.0034	0.0061	0.0653	0.0227	0.0593	0.0276	0.0256	0.033	0.001	0.0456	0.045	0.1028	0.0036	0.0485	0.0928	0.0286	0.0201	0.0025	0.0013	0.0245	0.0121	0.1219	0.0309	0.1092	0.0582	0.0021
14	rs8004759	21808888	0.76	0.674502615793853	1	0.139999700676332	1.02760283657446	1.36634483141076	0.0034	0.006	0.0652	0.0227	0.0593	0.0276	0.0256	0.033	0.001	0.0456	0.045	0.1029	0.0036	0.0484	0.0928	0.0285	0.02	0.0025	0.0013	0.0245	0.0121	0.1219	0.0309	0.1093	0.0582	0.0021
14	rs77380947	21813137	0.76	0.674502615793853	1	0.139999700676332	1.10555588962096	1.39397724470985	0.0033	0.006	0.0648	0.0225	0.0593	0.0274	0.0255	0.0332	9e-04	0.046	0.0447	0.1032	0.0035	0.0482	0.0926	0.0285	0.0199	0.0025	0.0013	0.0245	0.0121	0.1218	0.0313	0.1098	0.0584	0.002
14	rs61695584	21813510	0.76	0.674502615793853	1	0.139999700676332	1.10519843930376	1.39975254168175	0.0033	0.006	0.0648	0.0225	0.0593	0.0274	0.0255	0.0332	9e-04	0.046	0.0447	0.1032	0.0035	0.0482	0.0926	0.0285	0.0199	0.0025	0.0013	0.0245	0.0121	0.1218	0.0313	0.1098	0.0584	0.002
14	rs80343029	21815643	0.76	0.674502615793853	1	0.139999700676332	1.08472259576187	1.51674574908666	0.0032	0.0059	0.0647	0.0224	0.0597	0.0273	0.0256	0.0332	8e-04	0.0461	0.0448	0.1038	0.0035	0.048	0.0926	0.0284	0.0199	0.0025	0.0012	0.0245	0.0122	0.1215	0.0315	0.1097	0.0583	0.002
14	rs77168328	21816692	0.76	0.674502615793853	1.01	0.120454976543865	1.06854042840851	1.50332894591059	0.0032	0.0059	0.0647	0.0223	0.0597	0.0273	0.0256	0.0332	8e-04	0.0461	0.0447	0.1039	0.0035	0.0479	0.0926	0.0284	0.0199	0.0025	0.0012	0.0245	0.0122	0.1215	0.0315	0.1097	0.0583	0.002
14	rs11554578	21820669	0.76	0.674502615793853	1.01	0.120454976543865	1.02847080729971	1.52346119749535	0.0032	0.0059	0.0647	0.0223	0.0599	0.0274	0.0256	0.0331	8e-04	0.0462	0.0446	0.1042	0.0035	0.0479	0.0926	0.0284	0.0199	0.0025	0.0012	0.0245	0.0121	0.1214	0.0315	0.1097	0.0583	0.002
14	rs3736824	21821821	0.76	0.674502615793853	1.01	0.120454976543865	1.01582798538862	1.44694861243385	0.0032	0.0059	0.0647	0.0223	0.0599	0.0274	0.0256	0.0331	8e-04	0.0462	0.0445	0.1042	0.0035	0.0479	0.0926	0.0285	0.0199	0.0025	0.0012	0.0245	0.0121	0.1214	0.0315	0.1097	0.0583	0.002
14	rs3762157	21826718	0.76	0.674502615793853	1.01	0.120454976543865	1.00737740057464	1.47792370379667	0.0032	0.0059	0.0646	0.0224	0.0599	0.0275	0.0256	0.033	8e-04	0.0463	0.0446	0.1042	0.0032	0.048	0.0926	0.0285	0.0202	0.0025	0.0012	0.0245	0.012	0.1213	0.0315	0.1098	0.0584	0.002
14	rs61739513	21831652	0.76	0.674502615793853	1.01	0.120454976543865	1.00187418797408	1.45806010987062	0.0032	0.0061	0.0646	0.0223	0.0599	0.0275	0.0256	0.033	8e-04	0.0463	0.0446	0.1041	0.0032	0.0479	0.0925	0.0285	0.0202	0.0025	0.0012	0.0245	0.012	0.1213	0.0315	0.1098	0.0584	0.002
14	rs17197093	21832942	0.76	0.674502615793853	1.01	0.120454976543865	0.995440779813616	1.44011760771635	0.0032	0.0061	0.0646	0.0223	0.06	0.0273	0.0257	0.0331	8e-04	0.0463	0.0446	0.1042	0.0032	0.048	0.0926	0.0284	0.0201	0.0025	0.0012	0.0245	0.012	0.1214	0.0315	0.1099	0.0582	0.002
14	rs17104194	21839434	0.76	0.674502615793853	1.01	0.120454976543865	0.995355115471458	1.4408004725752	0.0032	0.0061	0.0646	0.0223	0.0599	0.0273	0.0256	0.0331	8e-04	0.0463	0.0446	0.1042	0.0032	0.048	0.0926	0.0284	0.0201	0.0025	0.0012	0.0245	0.0121	0.1214	0.0315	0.1099	0.0582	0.002
14	rs61752837	21866026	0.77	0.607778593196603	1.01	0.120454976543865	0.993899282942878	1.43107461279047	0.0032	0.006	0.0646	0.0222	0.0598	0.0273	0.0256	0.0333	8e-04	0.0462	0.0446	0.1044	0.0032	0.0479	0.0925	0.0283	0.02	0.0025	0.0012	0.0245	0.0122	0.1217	0.0314	0.1098	0.0585	0.0019
14	rs79467620	21870897	0.77	0.607778593196603	1.01	0.120454976543865	0.997154699492326	1.42817599183164	0.0032	0.0059	0.0646	0.0222	0.0598	0.0274	0.0255	0.0333	8e-04	0.0461	0.0445	0.1046	0.0031	0.0479	0.0925	0.0283	0.0199	0.0025	0.0012	0.0245	0.0123	0.1219	0.0313	0.1098	0.0586	0.0019
14	rs8022395	21871653	0.77	0.607778593196603	1.01	0.120454976543865	0.993899282942878	1.43175678008556	0.0032	0.0059	0.0646	0.0222	0.0598	0.0274	0.0255	0.0334	8e-04	0.0461	0.0445	0.1046	0.0031	0.0478	0.0925	0.0283	0.0199	0.0025	0.0011	0.0245	0.0123	0.1219	0.0313	0.1098	0.0586	0.0019
14	rs17792664	21890683	0.77	0.607778593196603	1	0.139999700676332	1.00746348579525	1.36786815040286	0.0033	0.0059	0.0644	0.0222	0.0597	0.0274	0.0253	0.0335	8e-04	0.0459	0.0446	0.1049	0.0032	0.0479	0.0923	0.028	0.0197	0.0025	0.0012	0.0248	0.0122	0.122	0.0312	0.1099	0.0588	0.0019
14	rs112923429	21894959	0.77	0.607778593196603	1.01	0.120454976543865	1.02041015961874	1.37125431326805	0.0033	0.0059	0.0643	0.0222	0.0596	0.0275	0.0253	0.0335	8e-04	0.0459	0.0445	0.1049	0.0032	0.0479	0.0924	0.028	0.0197	0.0025	0.0012	0.0249	0.0122	0.1221	0.0312	0.1099	0.0589	0.0019
14	rs57764234	21897616	0.77	0.607778593196603	1.01	0.120454976543865	1.0182477122448	1.36076174811272	0.0033	0.0059	0.0643	0.0223	0.0596	0.0275	0.0252	0.0335	8e-04	0.0459	0.0445	0.1049	0.0032	0.0479	0.0924	0.0279	0.0197	0.0025	0.0012	0.0249	0.0122	0.1221	0.0311	0.1099	0.0589	0.0019
14	rs10467770	21899631	0.77	0.607778593196603	1	0.139999700676332	1.01237529590669	1.36076174811272	0.0033	0.0059	0.0643	0.0223	0.0596	0.0275	0.0252	0.0335	8e-04	0.0459	0.0445	0.105	0.0032	0.0479	0.0924	0.0279	0.0197	0.0025	0.0012	0.0249	0.0122	0.1221	0.0311	0.1099	0.0589	0.0019
14	rs10137743	21918010	0.77	0.607778593196603	1	0.139999700676332	1.03864810495136	1.34606105015052	0.0033	0.0059	0.0643	0.0222	0.0595	0.0276	0.0252	0.0335	8e-04	0.0457	0.0444	0.1055	0.0031	0.0479	0.0924	0.0278	0.0198	0.0025	0.0012	0.0249	0.0122	0.1219	0.031	0.1097	0.0589	0.002
14	rs35458303	21923368	0.77	0.607778593196603	0.99	0.161794913519683	1.04563025619196	1.42732363828369	0.0034	0.006	0.0632	0.0221	0.0596	0.0276	0.0256	0.0337	9e-04	0.0456	0.0444	0.1057	0.0029	0.0483	0.0921	0.0281	0.0199	0.0026	0.0012	0.0247	0.0122	0.1213	0.0313	0.1096	0.0593	0.0021
14	rs4981372	21927638	0.77	0.607778593196603	0.99	0.161794913519683	1.03655714778225	1.42493748926985	0.0034	0.006	0.0629	0.0221	0.0597	0.0276	0.0256	0.0337	0.001	0.0458	0.0444	0.1058	0.0029	0.0483	0.092	0.0281	0.0199	0.0026	0.0012	0.0247	0.0123	0.1212	0.0313	0.1095	0.0592	0.0021
14	rs6571845	21940854	0.77	0.607778593196603	0.99	0.161794913519683	0.986462503707182	1.36566789140245	0.0035	0.006	0.0626	0.0222	0.0599	0.0271	0.0257	0.0337	0.0011	0.0461	0.0446	0.1055	0.0029	0.0481	0.0915	0.028	0.0201	0.0028	0.0013	0.0245	0.0124	0.121	0.0313	0.1097	0.0592	0.0022
14	rs2282046	21945415	0.77	0.607778593196603	0.99	0.161794913519683	0.849683467307752	1.20655169870049	0.0036	0.0061	0.0623	0.0223	0.0605	0.0275	0.0257	0.0335	0.0015	0.0464	0.0446	0.1053	0.0033	0.048	0.0909	0.028	0.0201	0.0033	0.0015	0.0241	0.0125	0.1206	0.0311	0.1092	0.0592	0.0024
14	rs66657711	21946664	0.77	0.607778593196603	0.99	0.161794913519683	0.85997409371637	1.19562630637068	0.0036	0.0061	0.0623	0.0223	0.0606	0.0275	0.0258	0.0335	0.0016	0.0465	0.0447	0.1052	0.0034	0.048	0.0907	0.0281	0.02	0.0034	0.0015	0.0241	0.0125	0.1204	0.031	0.109	0.0592	0.0024
14	rs10142478	21949827	0.77	0.607778593196603	0.99	0.161794913519683	0.86021591116202	1.1961225326013	0.0036	0.0061	0.0623	0.0223	0.0606	0.0275	0.0258	0.0335	0.0016	0.0465	0.0447	0.1052	0.0034	0.048	0.0907	0.0281	0.02	0.0034	0.0015	0.0241	0.0125	0.1204	0.031	0.109	0.0592	0.0024
14	rs67802283	21963867	0.77	0.607778593196603	0.99	0.161794913519683	0.86481591992975	1.17135634307221	0.0036	0.0062	0.0624	0.0224	0.0606	0.0276	0.0261	0.0336	0.0017	0.0465	0.0447	0.105	0.0034	0.048	0.0905	0.0281	0.0199	0.0035	0.0015	0.0241	0.0125	0.1201	0.031	0.1088	0.0591	0.0025
14	rs1139130	21967916	0.77	0.607778593196603	0.99	0.161794913519683	0.872667882076864	1.12406935595565	0.0037	0.0063	0.0624	0.0224	0.0606	0.0277	0.0263	0.0337	0.0018	0.0465	0.0448	0.1049	0.0037	0.048	0.0905	0.0281	0.0198	0.0036	0.0015	0.0241	0.0125	0.1198	0.0309	0.1084	0.0591	0.0025
14	rs719785	21978293	0.78	0.545501786478432	0.99	0.161794913519683	0.767513499065832	1.08900269229181	0.0038	0.0063	0.0635	0.0229	0.0607	0.0277	0.0262	0.0335	0.002	0.046	0.045	0.1049	0.0038	0.048	0.0901	0.0282	0.0201	0.0038	0.0018	0.0241	0.0125	0.1186	0.0309	0.1078	0.0589	0.0025
14	rs1263804	21981567	0.78	0.545501786478432	0.99	0.161794913519683	0.790688849414388	1.12194326303963	0.004	0.0062	0.0628	0.0233	0.0605	0.028	0.0261	0.0334	0.0024	0.046	0.0453	0.1041	0.004	0.0477	0.0899	0.0288	0.0204	0.0038	0.0021	0.0241	0.0123	0.1178	0.0308	0.1071	0.0597	0.0028
14	Affx-10244368	21981923	0.78	0.545501786478432	0.99	0.161794913519683	0.786340058304068	1.08753927593179	0.0041	0.0062	0.0628	0.0234	0.0604	0.028	0.0262	0.0335	0.0026	0.0459	0.0452	0.1038	0.0041	0.0478	0.0898	0.0289	0.0205	0.0039	0.0022	0.0241	0.0123	0.1177	0.0309	0.1069	0.0596	0.0028
14	rs10483252	21982353	0.78	0.545501786478432	0.99	0.161794913519683	0.776670509681588	1.12586893200992	0.0042	0.0062	0.063	0.0234	0.0603	0.028	0.0262	0.0334	0.0027	0.0459	0.0454	0.1036	0.0041	0.048	0.0897	0.0289	0.0205	0.004	0.0022	0.024	0.0122	0.1176	0.0309	0.1067	0.0593	0.0029
14	rs72683981	21986761	0.79	0.487570276707753	0.99	0.161794913519683	0.766976326110992	1.05123559050376	0.0047	0.0063	0.0625	0.0236	0.0594	0.0281	0.0259	0.0325	0.0036	0.0461	0.0458	0.1027	0.0044	0.0486	0.0904	0.0288	0.0212	0.0042	0.0025	0.024	0.0117	0.1166	0.031	0.1065	0.0583	0.0033
14	rs1263807	21987000	0.79	0.487570276707753	1	0.139999700676332	0.769510149134279	1.01821687517053	0.0048	0.0064	0.0625	0.0237	0.0594	0.0282	0.0259	0.0324	0.0037	0.0461	0.0459	0.1026	0.0045	0.0487	0.0904	0.0288	0.0213	0.0042	0.0026	0.024	0.0115	0.1165	0.0311	0.1064	0.0582	0.0034
14	rs7148594	21987129	0.79	0.487570276707753	0.99	0.161794913519683	0.764522769052964	1.03140032095721	0.0048	0.0064	0.0626	0.0237	0.0593	0.0282	0.0259	0.0323	0.0037	0.0461	0.0458	0.1026	0.0045	0.0488	0.0904	0.0289	0.0214	0.0042	0.0026	0.024	0.0115	0.1165	0.0311	0.1064	0.0578	0.0034
14	rs72683984	21988472	0.8	0.433874260405774	1	0.139999700676332	0.855706745625403	0.935865939155	0.0053	0.0066	0.0621	0.0236	0.0582	0.0288	0.0262	0.0322	0.0044	0.046	0.0458	0.1019	0.0051	0.0497	0.0895	0.029	0.0216	0.0046	0.0028	0.024	0.0116	0.115	0.0314	0.1068	0.0565	0.0038
14	rs3177954	21989829	0.81	0.384295662080596	1	0.139999700676332	0.898454852466571	0.932076490250348	0.006	0.0062	0.0625	0.0236	0.0579	0.0292	0.0261	0.0323	0.0049	0.0457	0.0454	0.1008	0.0056	0.0501	0.0887	0.0295	0.0215	0.0049	0.0032	0.0238	0.0117	0.1157	0.0317	0.1058	0.0556	0.0041
14	rs712322	21989841	0.81	0.384295662080596	1	0.139999700676332	0.899358185632497	0.948044284106389	0.0063	0.0061	0.0625	0.0236	0.0579	0.0292	0.026	0.0323	0.0049	0.0458	0.0451	0.1007	0.0056	0.0501	0.0887	0.0295	0.0216	0.0049	0.0032	0.0238	0.0117	0.1155	0.0317	0.1058	0.0558	0.0041
14	rs1263810	21991626	0.81	0.384295662080596	1.01	0.120454976543865	0.944839501240852	0.895761623674503	0.0071	0.0062	0.0638	0.024	0.0565	0.0295	0.0264	0.0326	0.0054	0.0467	0.0462	0.0992	0.0059	0.0506	0.0894	0.0296	0.0214	0.0049	0.0037	0.0232	0.0119	0.1106	0.0325	0.1048	0.0552	0.0047
14	rs1263811	21993498	0.82	0.338707801994422	0.99	0.161794913519683	0.899276048694081	0.832197332843517	0.0081	0.0064	0.0645	0.0244	0.0557	0.0294	0.0266	0.0325	0.0059	0.0462	0.0463	0.0983	0.0063	0.0504	0.089	0.0291	0.0213	0.0051	0.004	0.0224	0.0127	0.1104	0.0333	0.1032	0.056	0.0046
14	rs2242527	21993638	0.82	0.338707801994422	0.99	0.161794913519683	0.926218769501896	0.880912069847463	0.0081	0.0065	0.0646	0.0244	0.0556	0.0295	0.0267	0.0325	0.0059	0.0461	0.0463	0.0984	0.0063	0.0504	0.089	0.0291	0.0213	0.0052	0.004	0.0223	0.0127	0.1103	0.0332	0.1031	0.056	0.0046
14	rs2242531	21998108	0.83	0.29697514221559	0.99	0.161794913519683	0.777905309678774	0.832505789965527	0.009	0.0067	0.0661	0.0247	0.0539	0.0293	0.0269	0.0317	0.0059	0.0449	0.0455	0.0989	0.0059	0.05	0.0897	0.0281	0.0212	0.0056	0.0041	0.0216	0.0131	0.1119	0.0337	0.1017	0.0572	0.0046
14	rs11157019	22001462	0.83	0.29697514221559	0.99	0.161794913519683	0.71588036995148	0.787728579616103	0.009	0.0068	0.0665	0.0245	0.0538	0.029	0.0273	0.0315	0.0059	0.0447	0.0453	0.0987	0.0061	0.0496	0.0906	0.0277	0.021	0.0056	0.0042	0.0218	0.0133	0.1122	0.0337	0.1013	0.0574	0.0046
14	rs10140533	22002626	0.84	0.258953137461488	0.99	0.161794913519683	0.797621681766227	0.683080673528423	0.0093	0.0068	0.0661	0.0248	0.0533	0.0287	0.0275	0.0312	0.0059	0.0445	0.0446	0.0988	0.0058	0.0495	0.0928	0.0274	0.0205	0.0058	0.0044	0.0216	0.0133	0.1131	0.034	0.1004	0.0571	0.0048
14	rs61554788	22002745	0.84	0.258953137461488	0.99	0.161794913519683	0.815107353803404	0.700711474366439	0.0094	0.0068	0.0664	0.0248	0.0533	0.0286	0.0273	0.0312	0.0059	0.0444	0.0444	0.0985	0.0058	0.0494	0.093	0.0274	0.0204	0.0058	0.0044	0.0214	0.0134	0.1132	0.034	0.1007	0.0572	0.0048
14	rs117269317	22011985	0.86	0.193417951625055	0.99	0.161794913519683	0.761766622190113	0.457261141171463	0.0102	0.0078	0.0751	0.0203	0.0479	0.0221	0.0228	0.0276	0.005	0.0435	0.0417	0.113	0.0053	0.0453	0.1089	0.0211	0.0163	0.0053	0.0042	0.0189	0.0132	0.1271	0.0335	0.0954	0.0552	0.005
14	rs12894866	22013972	0.86	0.193417951625055	0.99	0.161794913519683	0.510558714525892	0.751025226156199	0.0103	0.0079	0.0756	0.0201	0.0476	0.0217	0.0226	0.0274	0.0052	0.0435	0.0416	0.1136	0.0054	0.045	0.1101	0.0207	0.016	0.0053	0.0042	0.0188	0.0131	0.128	0.0334	0.0952	0.0552	0.005
14	rs10129436	22018910	0.85	0.2244882202137	0.99	0.161794913519683	0.721397934658036	1.12161623718032	0.0103	0.008	0.0766	0.0197	0.0466	0.021	0.0219	0.0267	0.0049	0.0432	0.0415	0.1164	0.0049	0.0445	0.1124	0.0201	0.0152	0.0052	0.0041	0.0184	0.0129	0.1303	0.0335	0.0941	0.0553	0.0046
14	rs11622282	22029450	0.85	0.2244882202137	0.99	0.161794913519683	0.580522931648806	0.948202649108009	0.0103	0.008	0.0777	0.0193	0.0466	0.0202	0.0213	0.0263	0.0048	0.0434	0.0419	0.1174	0.0047	0.0448	0.1139	0.0197	0.0149	0.0052	0.004	0.0183	0.0128	0.1318	0.0329	0.0933	0.0549	0.0044
14	rs10132965	22029720	0.85	0.2244882202137	0.99	0.161794913519683	0.547675008493861	0.923561450737483	0.0103	0.008	0.0778	0.0193	0.0466	0.0201	0.0212	0.0263	0.0048	0.0434	0.0421	0.1174	0.0047	0.0448	0.114	0.0197	0.0148	0.0052	0.004	0.0183	0.0128	0.1316	0.0329	0.0932	0.0549	0.0044
14	rs34645376	22029812	0.85	0.2244882202137	0.99	0.161794913519683	0.575120926049328	0.957872758237826	0.0103	0.008	0.0777	0.0192	0.0463	0.0201	0.0212	0.0265	0.0048	0.0435	0.0422	0.1174	0.0047	0.0448	0.114	0.0197	0.0148	0.0052	0.004	0.0184	0.0128	0.1316	0.0329	0.0932	0.055	0.0044
14	rs76868804	22032212	0.85	0.2244882202137	1	0.139999700676332	0.447172389195477	0.778593447993901	0.0103	0.0081	0.0781	0.0192	0.0464	0.0199	0.021	0.0264	0.0048	0.0436	0.0423	0.1175	0.0047	0.0447	0.1143	0.0196	0.0148	0.0053	0.0041	0.0184	0.0127	0.1317	0.0327	0.0929	0.0549	0.0045
14	rs72686005	22032592	0.85	0.2244882202137	1	0.139999700676332	0.45732201226692	0.859742547977216	0.0103	0.0081	0.0781	0.0191	0.0464	0.0199	0.021	0.0264	0.0048	0.0435	0.0425	0.1175	0.0047	0.0447	0.1143	0.0194	0.0149	0.0053	0.0041	0.0183	0.0127	0.1318	0.0326	0.0929	0.055	0.0045
14	rs34162196	22038125	0.85	0.2244882202137	1	0.139999700676332	0.348389772179281	0.892005401697344	0.0103	0.0081	0.0788	0.0188	0.0464	0.0193	0.0206	0.0261	0.0047	0.0433	0.0425	0.1181	0.0047	0.0443	0.1151	0.0192	0.0152	0.0054	0.0041	0.0183	0.0125	0.1326	0.0322	0.0926	0.0552	0.0045
14	rs45612332	22038562	0.85	0.2244882202137	1	0.139999700676332	0.324905649575964	0.913489839579008	0.0103	0.0081	0.0789	0.0188	0.0464	0.0193	0.0206	0.0261	0.0047	0.0433	0.0426	0.1181	0.0047	0.0443	0.1151	0.0192	0.0152	0.0054	0.0041	0.0183	0.0125	0.1326	0.0322	0.0925	0.0553	0.0045
14	rs17792778	22038659	0.85	0.2244882202137	1.02	0.103026239636585	0.319696576764215	0.815269235552808	0.0103	0.0081	0.0789	0.0188	0.0464	0.0193	0.0206	0.0261	0.0047	0.0433	0.0426	0.1181	0.0046	0.0442	0.1151	0.0192	0.0153	0.0054	0.0041	0.0183	0.0125	0.1327	0.0322	0.0926	0.0553	0.0045
14	rs12886819	22038731	0.84	0.258953137461488	1.04	0.0739648219953096	0.297700020967453	0.833739857207203	0.0103	0.0081	0.0789	0.0187	0.0471	0.0193	0.0205	0.026	0.0046	0.0432	0.0426	0.1178	0.0046	0.0448	0.1151	0.0192	0.0152	0.0054	0.0041	0.0183	0.0125	0.1327	0.0319	0.0925	0.0552	0.0044
14	rs79599110	22039137	0.85	0.2244882202137	1.04	0.0739648219953096	0.281312448882657	0.686480389306903	0.0103	0.0081	0.0789	0.0187	0.0471	0.0192	0.0205	0.026	0.0046	0.0432	0.0426	0.1178	0.0046	0.045	0.1152	0.0192	0.0152	0.0054	0.0041	0.0183	0.0125	0.1327	0.0319	0.0923	0.0552	0.0044
14	rs61971792	22040104	0.84	0.258953137461488	1.04	0.0739648219953096	0.33731763106988	0.72697010055745	0.0103	0.0081	0.079	0.0187	0.047	0.0192	0.0205	0.026	0.0046	0.0432	0.0426	0.1178	0.0046	0.045	0.1154	0.0192	0.0152	0.0054	0.004	0.0183	0.0125	0.1326	0.0318	0.0923	0.0552	0.0044
14	rs11624905	22045716	0.84	0.258953137461488	1.03	0.0875760293110768	0.451362813901956	0.74514598301782	0.0103	0.0084	0.08	0.0181	0.0468	0.0194	0.0201	0.0258	0.0046	0.0434	0.0426	0.1179	0.0046	0.0449	0.1164	0.0191	0.0148	0.0054	0.0039	0.0183	0.0122	0.1338	0.0311	0.0916	0.0551	0.0043
14	rs10136774	22048083	0.84	0.258953137461488	1.03	0.0875760293110768	0.3653441028827	0.558032418122492	0.0103	0.0086	0.0805	0.0178	0.0469	0.0194	0.0198	0.0254	0.0046	0.0435	0.0429	0.118	0.0045	0.0447	0.1166	0.0191	0.0146	0.0053	0.0039	0.0185	0.012	0.1344	0.0308	0.0916	0.0551	0.0043
14	rs76619490	22049078	0.84	0.258953137461488	1.03	0.0875760293110768	0.460891654641492	0.580536864442504	0.0102	0.0086	0.0809	0.0176	0.0468	0.0194	0.0198	0.0253	0.0045	0.0435	0.0429	0.1181	0.0044	0.0447	0.1167	0.0191	0.0146	0.0052	0.0038	0.0188	0.0119	0.1343	0.0307	0.0916	0.0551	0.0043
14	rs17792790	22051597	0.84	0.258953137461488	1.03	0.0875760293110768	0.504525055138963	0.615482904557837	0.01	0.0084	0.0827	0.0169	0.0467	0.0191	0.0196	0.0249	0.0042	0.0437	0.0431	0.1187	0.0041	0.045	0.1171	0.0192	0.0145	0.005	0.0036	0.0189	0.0112	0.1353	0.0302	0.0918	0.0548	0.0042
14	rs6571925	22053863	0.84	0.258953137461488	1.04	0.0739648219953096	0.363350161087351	0.541752536685539	0.0099	0.0084	0.0835	0.0166	0.0467	0.019	0.0195	0.0247	0.0041	0.0438	0.0432	0.1192	0.004	0.0453	0.1173	0.0192	0.0144	0.0049	0.0035	0.019	0.0108	0.1358	0.03	0.0918	0.0547	0.0041
14	rs11624849	22054353	0.84	0.258953137461488	1.03	0.0875760293110768	0.308076010468285	0.469623887430701	0.0099	0.0084	0.0836	0.0166	0.0467	0.019	0.0195	0.0247	0.0041	0.0438	0.0432	0.1192	0.004	0.0453	0.1173	0.0193	0.0144	0.0049	0.0035	0.019	0.0108	0.1359	0.03	0.0919	0.0547	0.0041
14	rs12434959	22060647	0.84	0.258953137461488	1.03	0.0875760293110768	0.297118337235991	0.565509819932947	0.0098	0.0083	0.0844	0.0163	0.0465	0.0189	0.0194	0.0244	0.004	0.0439	0.0432	0.1194	0.0038	0.0451	0.1178	0.0193	0.0144	0.0047	0.0033	0.0189	0.0104	0.1362	0.0295	0.0924	0.055	0.0041
14	rs61971815	22062942	0.84	0.258953137461488	1.03	0.0875760293110768	0.28357590845063	0.468410690243539	0.0098	0.0083	0.0845	0.0163	0.0464	0.0189	0.0193	0.0243	0.004	0.0438	0.0433	0.1193	0.0038	0.0451	0.1182	0.0193	0.0143	0.0047	0.0033	0.0189	0.0104	0.1363	0.0294	0.0924	0.0551	0.0041
14	rs2097259	22065423	0.84	0.258953137461488	1.03	0.0875760293110768	0.322270313543351	0.505567355484181	0.0099	0.0083	0.0844	0.0161	0.0463	0.0189	0.0194	0.0243	0.0039	0.0438	0.0435	0.1193	0.0038	0.045	0.1188	0.0193	0.0143	0.0046	0.0033	0.0189	0.0104	0.1363	0.0292	0.0924	0.055	0.0041
14	rs72686029	22068034	0.84	0.258953137461488	1.03	0.0875760293110768	0.381496253429383	0.603110369996261	0.0099	0.0083	0.0842	0.0159	0.0462	0.0191	0.0195	0.0242	0.0039	0.0438	0.0436	0.1191	0.0038	0.0449	0.1192	0.0194	0.0141	0.0045	0.0033	0.0191	0.0106	0.1369	0.0288	0.0923	0.0548	0.0041
14	rs12432738	22070707	0.84	0.258953137461488	1.02	0.103026239636585	0.369240208769485	0.522819150413665	0.0099	0.0082	0.0841	0.0159	0.0461	0.0192	0.0194	0.0242	0.0039	0.0437	0.0436	0.1191	0.0038	0.045	0.1194	0.0193	0.014	0.0045	0.0033	0.0193	0.0105	0.1373	0.0287	0.0923	0.0547	0.0041
14	rs17182641	22076447	0.85	0.2244882202137	1.02	0.103026239636585	0.457201245412512	0.716649920593801	0.0098	0.0082	0.0853	0.0154	0.0456	0.019	0.019	0.0236	0.0038	0.0436	0.044	0.1193	0.0039	0.0454	0.1211	0.0191	0.0137	0.0041	0.0032	0.0192	0.01	0.1387	0.0275	0.0926	0.0543	0.004
14	rs13379046	22079209	0.85	0.2244882202137	1.02	0.103026239636585	0.407585741415698	0.599238311216876	0.0097	0.0083	0.0859	0.015	0.0456	0.0186	0.0186	0.0233	0.0037	0.0437	0.044	0.1195	0.0041	0.0457	0.1217	0.0189	0.0134	0.004	0.0032	0.0191	0.0097	0.1394	0.0273	0.0932	0.0541	0.0039
14	rs7147964	22080730	0.85	0.2244882202137	1.02	0.103026239636585	0.425110228213892	0.666874450479613	0.0094	0.0083	0.0863	0.0146	0.0453	0.0183	0.0185	0.023	0.0036	0.0439	0.0442	0.1197	0.0042	0.0456	0.1216	0.0188	0.0132	0.0039	0.0032	0.0191	0.0094	0.1401	0.0274	0.0939	0.0541	0.0038
14	rs5023746	22081187	0.85	0.2244882202137	1.02	0.103026239636585	0.457140867840686	0.672021350757585	0.0093	0.0083	0.0865	0.0143	0.0452	0.0181	0.0183	0.0229	0.0036	0.0441	0.0443	0.1198	0.0041	0.0455	0.1221	0.0187	0.0131	0.0039	0.0031	0.0191	0.0094	0.1404	0.0274	0.0942	0.0541	0.0037
14	rs61971839	22081649	0.85	0.2244882202137	1.02	0.103026239636585	0.490559687267444	0.72936784241714	0.009	0.0083	0.0867	0.0141	0.0452	0.018	0.018	0.0227	0.0035	0.0442	0.0442	0.1201	0.0041	0.0455	0.1228	0.0187	0.0129	0.0038	0.003	0.019	0.0095	0.1405	0.0273	0.0946	0.054	0.0037
14	rs7492303	22086766	0.85	0.2244882202137	1.02	0.103026239636585	0.58025227291797	0.869069021582043	0.0083	0.0085	0.0884	0.0133	0.0445	0.0176	0.0171	0.0218	0.0034	0.0441	0.0444	0.1213	0.0037	0.0454	0.1246	0.0187	0.0132	0.0037	0.0025	0.0187	0.0093	0.1418	0.0274	0.0959	0.0531	0.0031
14	rs12896183	22089587	0.85	0.2244882202137	1.02	0.103026239636585	0.58025227291797	1.08591368634774	0.008	0.0085	0.0889	0.013	0.0443	0.0174	0.0169	0.0216	0.0033	0.0441	0.0444	0.1213	0.0035	0.0454	0.1251	0.0187	0.0131	0.0037	0.0024	0.0188	0.0093	0.1422	0.0274	0.0967	0.0529	0.0029
14	Affx-10246141	22090594	0.85	0.2244882202137	1.02	0.103026239636585	0.40918443294666	0.904067902794843	0.0079	0.0086	0.089	0.013	0.0443	0.0174	0.0169	0.0215	0.0033	0.044	0.0444	0.1213	0.0035	0.0454	0.1252	0.0187	0.0131	0.0039	0.0023	0.019	0.0093	0.1422	0.0275	0.0968	0.0528	0.0029
14	rs57018688	22091175	0.85	0.2244882202137	1.02	0.103026239636585	0.412047030211519	0.907363343540411	0.0079	0.0086	0.089	0.013	0.0441	0.0174	0.0168	0.0215	0.0033	0.044	0.0445	0.1213	0.0035	0.0452	0.1252	0.0187	0.0132	0.0039	0.0023	0.019	0.0094	0.1422	0.0275	0.0969	0.0529	0.0029
14	rs12880995	22092143	0.85	0.2244882202137	1.02	0.103026239636585	0.418784470546603	0.871870987005779	0.0078	0.0086	0.0891	0.013	0.0441	0.0174	0.0168	0.0215	0.0032	0.044	0.0445	0.1213	0.0035	0.0452	0.1252	0.0187	0.0132	0.0039	0.0022	0.019	0.0094	0.1422	0.0275	0.097	0.0529	0.0029
14	rs12434436	22094954	0.85	0.2244882202137	1.02	0.103026239636585	0.412620747306225	0.889190338424695	0.0076	0.0086	0.0893	0.013	0.044	0.0175	0.0166	0.0213	0.0031	0.044	0.0444	0.1213	0.0034	0.0451	0.1252	0.0186	0.0133	0.0039	0.0022	0.019	0.0095	0.1422	0.0274	0.0974	0.0532	0.0028
14	rs6571961	22097398	0.84	0.258953137461488	1.02	0.103026239636585	0.737912041235647	1.0771433295657	0.0061	0.009	0.0947	0.0129	0.0432	0.0182	0.0165	0.0206	0.0024	0.0436	0.0455	0.1215	0.0032	0.0445	0.1247	0.0185	0.0129	0.004	0.0014	0.019	0.0102	0.1423	0.0268	0.0975	0.0532	0.0018
14	rs10483253	22101409	0.84	0.258953137461488	1.02	0.103026239636585	0.651221760299487	1.03204424126293	0.006	0.0091	0.0951	0.0129	0.0432	0.0183	0.0165	0.0206	0.0022	0.0436	0.0456	0.1211	0.0031	0.0445	0.1248	0.0185	0.013	0.0041	0.0013	0.019	0.0103	0.1423	0.0267	0.0977	0.0531	0.0016
14	rs12894405	22102374	0.84	0.258953137461488	1.02	0.103026239636585	0.589555726285326	0.996583592614322	0.006	0.0091	0.0951	0.0129	0.0432	0.0183	0.0165	0.0206	0.0022	0.0435	0.0456	0.121	0.0031	0.0445	0.1248	0.0185	0.013	0.0041	0.0013	0.019	0.0104	0.1423	0.0268	0.0977	0.0531	0.0016
14	rs35963889	22102439	0.84	0.258953137461488	1.02	0.103026239636585	0.585472761523493	0.995624194741992	0.006	0.0091	0.0951	0.0129	0.0432	0.0183	0.0165	0.0206	0.0022	0.0435	0.0456	0.121	0.0031	0.0445	0.1248	0.0185	0.013	0.0041	0.0013	0.019	0.0104	0.1423	0.0268	0.0977	0.0531	0.0016
14	rs10138694	22102592	0.83	0.29697514221559	1.02	0.103026239636585	0.606225975005533	1.00714870588574	0.0059	0.0091	0.0952	0.0129	0.0432	0.0183	0.0165	0.0206	0.0022	0.0435	0.0456	0.121	0.0031	0.0445	0.1249	0.0185	0.013	0.0041	0.0013	0.019	0.0104	0.1423	0.0267	0.0977	0.0531	0.0016
14	rs41314525	22102745	0.83	0.29697514221559	1.02	0.103026239636585	0.611761029213044	1.04397049282565	0.0059	0.0091	0.0953	0.0129	0.0432	0.0183	0.0165	0.0206	0.0022	0.0435	0.0457	0.1209	0.0031	0.0445	0.1249	0.0185	0.013	0.0041	0.0013	0.019	0.0104	0.1423	0.0267	0.0977	0.0531	0.0016
14	rs10146821	22102800	0.83	0.29697514221559	1.02	0.103026239636585	0.615093167386805	1.03526498767857	0.0059	0.0091	0.0953	0.0129	0.0432	0.0183	0.0165	0.0206	0.0022	0.0435	0.0457	0.1209	0.0031	0.0445	0.1249	0.0185	0.013	0.0041	0.0013	0.019	0.0104	0.1423	0.0267	0.0977	0.0531	0.0016
14	rs149623062	22102842	0.83	0.29697514221559	1.01	0.120454976543865	0.620944402550343	1.04042213850343	0.0059	0.0091	0.0952	0.0129	0.0432	0.0182	0.0164	0.0206	0.0022	0.0435	0.0457	0.1209	0.0031	0.0445	0.1249	0.0184	0.0129	0.0041	0.0013	0.019	0.0104	0.1425	0.0267	0.0977	0.0531	0.0016
14	rs34685688	22103466	0.83	0.29697514221559	1.01	0.120454976543865	0.599202425150324	1.00410503494639	0.0059	0.0091	0.0953	0.013	0.0433	0.0183	0.0165	0.0206	0.0022	0.0435	0.0457	0.1209	0.0031	0.0445	0.1247	0.0184	0.013	0.0041	0.0013	0.019	0.0104	0.1425	0.0267	0.0974	0.0531	0.0016
14	rs28411901	22103779	0.83	0.29697514221559	1.01	0.120454976543865	0.608091466178366	1.00778970435954	0.0059	0.0091	0.0952	0.013	0.0434	0.0182	0.0164	0.0207	0.0022	0.0435	0.0458	0.1209	0.0031	0.0445	0.1246	0.0185	0.013	0.0041	0.0013	0.019	0.0104	0.1425	0.0267	0.0974	0.0532	0.0016
14	rs8020460	22112768	0.83	0.29697514221559	1.01	0.120454976543865	0.393899387710569	0.849352586622381	0.0058	0.009	0.0958	0.0133	0.0436	0.018	0.0162	0.021	0.0021	0.0432	0.0467	0.121	0.003	0.0446	0.1241	0.0183	0.0131	0.0043	0.0012	0.0188	0.0109	0.1415	0.0266	0.0977	0.0533	0.0015
14	rs117088593	22114449	0.83	0.29697514221559	1.02	0.103026239636585	0.370815439373582	0.814194473988752	0.0058	0.009	0.0958	0.0133	0.0439	0.0179	0.0162	0.021	0.0021	0.0431	0.0467	0.121	0.003	0.0446	0.1241	0.0183	0.0131	0.0043	0.0012	0.0188	0.0109	0.1414	0.0265	0.0977	0.0533	0.0015
14	rs10146120	22114604	0.83	0.29697514221559	1.02	0.103026239636585	0.368210017859201	0.80070883848561	0.0058	0.009	0.0958	0.0133	0.0439	0.0179	0.0162	0.021	0.0021	0.0431	0.0467	0.121	0.003	0.0446	0.1241	0.0183	0.0131	0.0043	0.0012	0.0188	0.0109	0.1414	0.0265	0.0977	0.0533	0.0015
14	rs72686079	22119106	0.83	0.29697514221559	1.02	0.103026239636585	0.387422476755629	0.775705434031466	0.0057	0.009	0.096	0.0134	0.0438	0.018	0.0161	0.0211	0.0021	0.0432	0.0468	0.1209	0.0029	0.0445	0.1242	0.0184	0.0132	0.0043	0.0012	0.0188	0.0108	0.1414	0.0264	0.0976	0.0533	0.0015
14	rs7144733	22121921	0.83	0.29697514221559	1.02	0.103026239636585	0.381716961190327	0.732967718605253	0.0057	0.009	0.0963	0.0135	0.0436	0.018	0.0159	0.0211	0.002	0.0431	0.047	0.1209	0.0028	0.0444	0.1242	0.0184	0.0133	0.0045	0.0011	0.0188	0.0107	0.1414	0.0263	0.0976	0.0533	0.0016
14	rs2031065	22126253	0.83	0.29697514221559	1.02	0.103026239636585	0.334527000965353	0.645503143873229	0.0057	0.009	0.0964	0.0136	0.0436	0.0181	0.0159	0.0211	0.002	0.0432	0.0471	0.1209	0.0028	0.0443	0.1241	0.0186	0.0133	0.0045	0.0011	0.0188	0.0107	0.1413	0.0262	0.0975	0.0533	0.0016
14	rs34025045	22132738	0.83	0.29697514221559	1.04	0.0739648219953096	0.318941655042756	0.526703438630569	0.0057	0.009	0.0964	0.0136	0.0436	0.0181	0.016	0.0212	0.002	0.0432	0.0471	0.1209	0.0028	0.0443	0.1234	0.0187	0.0134	0.0046	0.0011	0.0189	0.0107	0.1414	0.0262	0.0973	0.0534	0.0016
14	rs2874103	22133648	0.83	0.29697514221559	1.04	0.0739648219953096	0.31015396216658	0.50570478752156	0.0057	0.009	0.0964	0.0136	0.0436	0.0181	0.016	0.0211	0.002	0.0433	0.0471	0.1208	0.0028	0.0444	0.1235	0.0187	0.0134	0.0046	0.0011	0.0189	0.0107	0.1413	0.0262	0.0973	0.0534	0.0016
14	rs970382	22133997	0.83	0.29697514221559	1.03	0.0875760293110768	0.309559509297676	0.493920519340683	0.0057	0.009	0.0963	0.0136	0.0436	0.0181	0.016	0.0212	0.002	0.0433	0.0471	0.1208	0.0028	0.0444	0.1235	0.0187	0.0134	0.0046	0.0011	0.0189	0.0107	0.1413	0.0263	0.0973	0.0534	0.0016
14	rs61732411	22134018	0.83	0.29697514221559	1.03	0.0875760293110768	0.308668958479576	0.494740372756423	0.0057	0.009	0.0963	0.0136	0.0436	0.0181	0.016	0.0212	0.002	0.0433	0.0471	0.1208	0.0028	0.0444	0.1235	0.0187	0.0134	0.0046	0.0011	0.0189	0.0107	0.1413	0.0263	0.0973	0.0534	0.0016
14	rs4982483	22140027	0.83	0.29697514221559	1.03	0.0875760293110768	0.322270313543351	0.48247935475958	0.0057	0.009	0.0961	0.0137	0.0435	0.0182	0.016	0.0213	0.002	0.0433	0.0476	0.1206	0.0028	0.0445	0.1233	0.0187	0.0135	0.0046	0.0011	0.0189	0.0108	0.1413	0.0265	0.097	0.0532	0.0016
14	rs12879695	22146832	0.83	0.29697514221559	1.03	0.0875760293110768	0.337214059504428	0.50707962899475	0.0057	0.0093	0.0958	0.0139	0.0432	0.0182	0.0161	0.0213	0.002	0.0432	0.048	0.1204	0.0028	0.0445	0.1231	0.0191	0.0136	0.0046	0.0011	0.0188	0.0111	0.1412	0.0267	0.0969	0.0525	0.0015
14	rs12895730	22151389	0.83	0.29697514221559	1.03	0.0875760293110768	0.432187573496954	0.582244032971073	0.0057	0.0094	0.0958	0.0139	0.0434	0.0182	0.0161	0.0213	0.002	0.0432	0.048	0.1201	0.0027	0.0447	0.1227	0.0192	0.0137	0.0046	0.0011	0.0188	0.0112	0.1411	0.0268	0.0967	0.0525	0.0016
14	rs75950510	22155007	0.83	0.29697514221559	1.02	0.103026239636585	0.43277506928714	0.563249930789998	0.0057	0.0096	0.0958	0.0139	0.0437	0.0184	0.0162	0.0213	0.002	0.0436	0.0481	0.1196	0.0026	0.0451	0.1218	0.0195	0.0139	0.0045	0.0011	0.0188	0.0113	0.1407	0.027	0.0963	0.0523	0.0016
14	rs8020205	22163590	0.82	0.338707801994422	1.02	0.103026239636585	0.347600281629358	0.356410209315853	0.0057	0.0098	0.0958	0.0139	0.044	0.0186	0.0164	0.0214	0.002	0.0443	0.0483	0.1187	0.0024	0.0457	0.1205	0.0199	0.0142	0.0043	0.001	0.0189	0.0116	0.1403	0.0274	0.0957	0.0522	0.0016
14	rs12436495	22175587	0.82	0.338707801994422	1.02	0.103026239636585	0.37989806003124	0.352414604488849	0.0057	0.0098	0.0956	0.014	0.0441	0.0186	0.0164	0.0216	0.002	0.0445	0.0485	0.1181	0.0023	0.0459	0.1202	0.0199	0.0143	0.0043	9e-04	0.0189	0.0117	0.1401	0.0274	0.0957	0.0525	0.0015
14	rs117525028	22178927	0.82	0.338707801994422	1.02	0.103026239636585	0.398115888224785	0.346817690895416	0.0057	0.0098	0.0956	0.014	0.0441	0.0186	0.0164	0.0216	0.002	0.0445	0.0485	0.118	0.0023	0.0459	0.1202	0.0199	0.0143	0.0043	9e-04	0.0189	0.0117	0.1401	0.0274	0.0957	0.0526	0.0015
14	rs28575550	22186982	0.82	0.338707801994422	1.02	0.103026239636585	0.393955458876858	0.355535071148623	0.0057	0.0098	0.0955	0.014	0.0442	0.0186	0.0165	0.0216	0.002	0.0446	0.0486	0.1178	0.0022	0.0459	0.1201	0.0199	0.0144	0.0042	9e-04	0.0189	0.0117	0.14	0.0274	0.0956	0.0527	0.0015
14	rs113553257	22192318	0.82	0.338707801994422	1.02	0.103026239636585	0.445203567928198	0.392164250536285	0.0057	0.0099	0.0955	0.0141	0.0441	0.0187	0.0166	0.0217	0.0019	0.0448	0.0487	0.1174	0.0022	0.0462	0.1196	0.0199	0.0146	0.0041	9e-04	0.0191	0.0119	0.1397	0.0275	0.0955	0.0527	0.0015
14	rs8022088	22195531	0.82	0.338707801994422	1.02	0.103026239636585	0.387311281858398	0.357285961179865	0.0056	0.01	0.0956	0.0142	0.0439	0.0187	0.0168	0.0218	0.0019	0.045	0.0488	0.1172	0.0022	0.0465	0.1193	0.0199	0.0149	0.0039	8e-04	0.019	0.012	0.1394	0.0276	0.0954	0.0526	0.0014
14	rs72688062	22197354	0.82	0.338707801994422	1.02	0.103026239636585	0.474444527809918	0.505429932930083	0.0056	0.01	0.0956	0.0142	0.0439	0.0187	0.0168	0.0218	0.0019	0.045	0.0488	0.1172	0.0022	0.0465	0.1192	0.0199	0.0149	0.0039	8e-04	0.019	0.012	0.1392	0.0277	0.0953	0.0526	0.0015
14	rs8013024	22209382	0.81	0.384295662080596	1.02	0.103026239636585	0.279949658754849	0.453649423986381	0.0054	0.0101	0.0954	0.0138	0.0452	0.0185	0.0171	0.0225	0.002	0.0456	0.0488	0.1174	0.002	0.0467	0.1177	0.0196	0.0155	0.0036	0.001	0.0192	0.0129	0.1377	0.0293	0.0929	0.0527	0.0016
14	rs7160973	22216675	0.81	0.384295662080596	1.02	0.103026239636585	0.221417924268233	0.353412297478689	0.0055	0.0102	0.0953	0.0138	0.0453	0.0185	0.0172	0.0226	0.0021	0.0457	0.0489	0.1173	0.0019	0.0467	0.1174	0.0196	0.0156	0.0036	0.001	0.0192	0.0129	0.1375	0.0295	0.0927	0.0527	0.0017
14	rs73574260	22221462	0.81	0.384295662080596	1.02	0.103026239636585	0.201712727223594	0.346941786734626	0.0055	0.0101	0.0954	0.0138	0.0455	0.0186	0.0175	0.0227	0.0021	0.0457	0.0488	0.117	0.002	0.0466	0.1173	0.0195	0.0157	0.0037	0.001	0.0192	0.013	0.1375	0.0297	0.0924	0.0526	0.0017
14	rs4982500	22229002	0.81	0.384295662080596	1.02	0.103026239636585	0.173952426919595	0.387674954771589	0.0055	0.01	0.0954	0.0138	0.0455	0.0186	0.0176	0.0228	0.0021	0.0456	0.0487	0.1169	0.002	0.0465	0.1172	0.0195	0.0158	0.0038	0.001	0.0192	0.0131	0.1375	0.0298	0.0922	0.0525	0.0017
14	rs76029375	22235578	0.81	0.384295662080596	1.02	0.103026239636585	0.177025454090612	0.402220124138369	0.0055	0.01	0.0954	0.0138	0.0455	0.0186	0.0176	0.0228	0.0021	0.0456	0.0487	0.1169	0.002	0.0465	0.117	0.0195	0.0158	0.0038	0.001	0.0192	0.0131	0.1377	0.0298	0.0922	0.0525	0.0017
14	rs760008	22237127	0.81	0.384295662080596	1.02	0.103026239636585	0.177207191509216	0.405587594281365	0.0055	0.01	0.0954	0.0138	0.0455	0.0186	0.0176	0.0228	0.0021	0.0456	0.0487	0.1169	0.002	0.0465	0.117	0.0195	0.0158	0.0038	0.001	0.0192	0.0131	0.1377	0.0298	0.0922	0.0525	0.0017
14	rs12885356	22239246	0.81	0.384295662080596	1.02	0.103026239636585	0.157828653392279	0.407274209569924	0.0055	0.01	0.0955	0.014	0.0456	0.0187	0.0177	0.0229	0.0021	0.0457	0.0487	0.1164	0.002	0.0463	0.1166	0.0197	0.0159	0.0039	0.0011	0.0192	0.0133	0.1376	0.0301	0.0918	0.0524	0.0017
14	rs8006784	22240529	0.81	0.384295662080596	1.02	0.103026239636585	0.153647958983632	0.407404028475456	0.0055	0.01	0.0955	0.014	0.0457	0.0186	0.0177	0.0229	0.0021	0.0457	0.0486	0.1165	0.002	0.0462	0.1167	0.0197	0.0159	0.0039	0.001	0.0192	0.0133	0.1377	0.03	0.0917	0.0524	0.0019
14	rs79854568	22240799	0.81	0.384295662080596	1.02	0.103026239636585	0.160870125112688	0.468680218915107	0.0055	0.01	0.0955	0.014	0.0457	0.0186	0.0177	0.0229	0.0021	0.0457	0.0486	0.1165	0.002	0.0462	0.1166	0.0197	0.0159	0.0039	0.001	0.0192	0.0133	0.1377	0.03	0.0917	0.0524	0.0019
14	rs117292328	22242426	0.81	0.384295662080596	1.02	0.103026239636585	0.173198011863111	0.49638112222445	0.0055	0.01	0.0955	0.014	0.0457	0.0186	0.0177	0.0229	0.0021	0.0457	0.0487	0.1164	0.002	0.0462	0.1165	0.0197	0.0159	0.0039	0.0011	0.0193	0.0133	0.1376	0.0301	0.0917	0.0525	0.0019
14	rs34078918	22251678	0.81	0.384295662080596	1.01	0.120454976543865	0.187932606134317	0.498981810524823	0.0056	0.01	0.0954	0.014	0.0458	0.0186	0.0175	0.0227	0.0022	0.0458	0.0488	0.1162	0.0021	0.0463	0.1159	0.0197	0.0159	0.004	0.0011	0.0194	0.0134	0.1372	0.0303	0.0915	0.0529	0.002
14	rs74531542	22258043	0.81	0.384295662080596	1	0.139999700676332	0.187293857977912	0.503781602774668	0.0056	0.0101	0.0954	0.014	0.0458	0.0186	0.0174	0.0228	0.0022	0.0458	0.0488	0.116	0.0021	0.0463	0.1157	0.0198	0.0159	0.004	0.0011	0.0195	0.0135	0.137	0.0304	0.0914	0.0531	0.002
14	rs34668860	22265500	0.82	0.338707801994422	1	0.139999700676332	0.183339215757597	0.41130384207908	0.0057	0.0101	0.0954	0.0141	0.0457	0.0186	0.0171	0.0229	0.0022	0.0458	0.0489	0.1156	0.0022	0.0464	0.1147	0.0198	0.016	0.004	0.0012	0.0197	0.0136	0.1364	0.0308	0.0912	0.0537	0.0021
14	rs61972065	22275490	0.82	0.338707801994422	1.01	0.120454976543865	0.16138609296367	0.381286683764506	0.0057	0.01	0.0957	0.0142	0.0458	0.0186	0.0171	0.023	0.0023	0.0457	0.0491	0.1152	0.0023	0.0464	0.1142	0.0199	0.0161	0.0041	0.0013	0.0198	0.0138	0.1362	0.031	0.0908	0.0537	0.0022
14	rs79075744	22277761	0.82	0.338707801994422	1.01	0.120454976543865	0.156472810920905	0.400539281803551	0.0057	0.01	0.0958	0.0143	0.0457	0.0186	0.0171	0.023	0.0023	0.0457	0.0491	0.1151	0.0024	0.0464	0.114	0.0199	0.0161	0.0041	0.0015	0.0198	0.0138	0.1361	0.031	0.0907	0.0537	0.0022
14	rs35761773	22279687	0.82	0.338707801994422	1.01	0.120454976543865	0.16377203416196	0.412606028813671	0.0058	0.01	0.0958	0.0144	0.0456	0.0186	0.0171	0.0231	0.0024	0.0457	0.0491	0.1149	0.0025	0.0462	0.1137	0.0199	0.0162	0.0042	0.0016	0.0198	0.0138	0.136	0.0312	0.0905	0.0537	0.0023
14	rs7153075	22309295	0.82	0.338707801994422	1	0.139999700676332	0.160252243368898	0.415474777347755	0.0059	0.01	0.0962	0.0146	0.0453	0.0187	0.0171	0.0232	0.0026	0.0455	0.0488	0.1147	0.0026	0.0458	0.1132	0.0199	0.0162	0.0043	0.0018	0.0199	0.014	0.136	0.0312	0.0904	0.0537	0.0024
14	rs2075488	22315212	0.82	0.338707801994422	1	0.139999700676332	0.158202717863132	0.41704182307281	0.0059	0.01	0.0962	0.0146	0.0453	0.0186	0.017	0.0233	0.0026	0.0455	0.0488	0.1147	0.0026	0.0462	0.1132	0.0198	0.0162	0.0043	0.0018	0.0199	0.014	0.1363	0.031	0.0904	0.0535	0.0024
14	rs66543873	22318622	0.82	0.338707801994422	1	0.139999700676332	0.187782200220727	0.520325920224184	0.0058	0.01	0.0962	0.0146	0.0454	0.0186	0.017	0.0233	0.0026	0.0455	0.0488	0.1146	0.0026	0.0462	0.1131	0.0198	0.0162	0.0043	0.0017	0.02	0.0141	0.1364	0.031	0.0903	0.0536	0.0024
14	rs79521544	22320311	0.82	0.338707801994422	1.01	0.120454976543865	0.185982716348623	0.588513957939734	0.0058	0.01	0.0962	0.0146	0.0454	0.0186	0.017	0.0233	0.0026	0.0455	0.0488	0.1145	0.0026	0.0462	0.1131	0.0197	0.0162	0.0043	0.0018	0.02	0.0141	0.1363	0.031	0.0902	0.0536	0.0024
14	rs2017263	22321124	0.82	0.338707801994422	1.01	0.120454976543865	0.185609075706952	0.599095015823208	0.0058	0.01	0.0962	0.0146	0.0454	0.0186	0.017	0.0233	0.0026	0.0455	0.0488	0.1145	0.0026	0.0462	0.1131	0.0197	0.0162	0.0043	0.0018	0.02	0.0141	0.1363	0.031	0.0902	0.0536	0.0024
14	rs2293708	22331151	0.82	0.338707801994422	1.01	0.120454976543865	0.230474491650118	0.627334928666887	0.0059	0.01	0.096	0.0145	0.0456	0.0183	0.0171	0.0236	0.0027	0.0458	0.0491	0.1137	0.0027	0.0465	0.1123	0.0196	0.0164	0.0043	0.0019	0.0202	0.0143	0.1355	0.0315	0.0895	0.0541	0.0024
14	rs876093	22337393	0.82	0.338707801994422	1.01	0.120454976543865	0.258270059644864	0.838834411738101	0.006	0.01	0.0959	0.0143	0.0457	0.0183	0.0172	0.0239	0.0028	0.046	0.0495	0.1133	0.0028	0.0464	0.1113	0.0193	0.0165	0.0044	0.002	0.0204	0.0144	0.1353	0.0318	0.0891	0.0546	0.0024
14	rs12431624	22340322	0.82	0.338707801994422	1.01	0.120454976543865	0.209991130940648	0.25284716171274	0.0062	0.0102	0.0958	0.0141	0.0451	0.019	0.0173	0.0258	0.0032	0.045	0.0489	0.11	0.0034	0.0483	0.1079	0.0195	0.0168	0.0051	0.0024	0.0214	0.0157	0.1338	0.0336	0.0863	0.0562	0.0027
14	rs17255077	22340873	0.82	0.338707801994422	1.01	0.120454976543865	0.211436078559539	0.261807608332423	0.0063	0.0102	0.0958	0.0139	0.0451	0.0189	0.0171	0.0259	0.0033	0.045	0.0489	0.1098	0.0035	0.0483	0.1079	0.0193	0.0167	0.0053	0.0025	0.0215	0.0157	0.134	0.0336	0.0862	0.0562	0.0027
14	rs11847573	22355743	0.82	0.338707801994422	1.02	0.103026239636585	0.185497067690653	0.205136415540656	0.0063	0.0103	0.0957	0.0138	0.0451	0.0189	0.0172	0.0262	0.0034	0.045	0.0489	0.1094	0.0037	0.0485	0.1075	0.0194	0.0165	0.0054	0.0026	0.0218	0.0159	0.1336	0.034	0.0858	0.0565	0.0028
14	rs17197550	22356225	0.82	0.338707801994422	1.01	0.120454976543865	0.181822598640808	0.192207832856813	0.0063	0.0103	0.0957	0.0138	0.0451	0.0189	0.0172	0.0262	0.0034	0.045	0.0489	0.1094	0.0037	0.0485	0.1075	0.0194	0.0165	0.0054	0.0026	0.0218	0.0159	0.1336	0.034	0.0858	0.0565	0.0028
14	rs17182881	22356491	0.82	0.338707801994422	1	0.139999700676332	0.185870578830573	0.18912286330841	0.0063	0.0103	0.0955	0.0138	0.0451	0.0189	0.0172	0.0262	0.0034	0.045	0.0489	0.1091	0.0037	0.0485	0.1073	0.0194	0.0165	0.0056	0.0026	0.0217	0.0159	0.1339	0.034	0.0858	0.0565	0.0028
14	rs10483261	22356551	0.82	0.338707801994422	1	0.139999700676332	0.194043773349982	0.191589483714304	0.0062	0.0103	0.0955	0.0138	0.0451	0.0189	0.0172	0.0262	0.0034	0.0451	0.0488	0.1093	0.0037	0.0485	0.1074	0.0194	0.0162	0.0056	0.0026	0.0218	0.0159	0.1339	0.034	0.0857	0.0565	0.0028
14	rs78669973	22361437	0.82	0.338707801994422	1	0.139999700676332	0.225900060217196	0.279318783831548	0.0063	0.0103	0.0956	0.0138	0.0451	0.0189	0.0173	0.0262	0.0035	0.045	0.0491	0.1091	0.0037	0.0487	0.1068	0.0193	0.0164	0.0057	0.0027	0.022	0.0159	0.1338	0.0341	0.0853	0.0565	0.0028
14	rs9323067	22362366	0.82	0.338707801994422	1	0.139999700676332	0.222326886607718	0.279318783831548	0.0063	0.0103	0.0956	0.0138	0.0451	0.0189	0.0173	0.0263	0.0035	0.045	0.0491	0.1091	0.0037	0.0487	0.1068	0.0193	0.0164	0.0057	0.0027	0.022	0.0159	0.1338	0.0341	0.0853	0.0565	0.0028
14	rs11625449	22368558	0.82	0.338707801994422	1	0.139999700676332	0.229673443728414	0.400926996813227	0.0063	0.0103	0.0957	0.0138	0.0452	0.0189	0.0174	0.0263	0.0035	0.0449	0.0493	0.1089	0.0037	0.0489	0.1064	0.0192	0.0165	0.0058	0.0027	0.0221	0.0159	0.1337	0.0341	0.0849	0.0565	0.0028
14	rs8004145	22370219	0.82	0.338707801994422	1	0.139999700676332	0.223777250349177	0.407533858690854	0.0063	0.0103	0.0955	0.0138	0.0452	0.0189	0.0174	0.0263	0.0035	0.0449	0.0493	0.1088	0.0037	0.049	0.1063	0.0192	0.0165	0.0058	0.0027	0.0222	0.0159	0.1337	0.0342	0.0852	0.0565	0.0028
14	rs117478034	22374005	0.82	0.338707801994422	0.99	0.161794913519683	0.251711563950364	0.493647312221015	0.0063	0.0103	0.0954	0.0138	0.0452	0.0189	0.0174	0.0263	0.0035	0.0449	0.0493	0.1088	0.0037	0.0489	0.1063	0.0192	0.0165	0.0058	0.0027	0.0222	0.0159	0.1336	0.0342	0.0852	0.0565	0.0028
14	rs733203	22377905	0.82	0.338707801994422	0.99	0.161794913519683	0.350446775429116	0.637058066443629	0.0063	0.0102	0.0953	0.0139	0.0459	0.0191	0.0174	0.0264	0.0035	0.0453	0.0494	0.1083	0.0038	0.0486	0.105	0.0189	0.0166	0.0058	0.0027	0.0226	0.0161	0.1333	0.0345	0.0848	0.0568	0.0028
14	rs10483263	22378835	0.83	0.29697514221559	0.99	0.161794913519683	0.381661778176938	0.537282563494739	0.0064	0.0099	0.0939	0.0149	0.0458	0.0201	0.0175	0.0272	0.0035	0.0454	0.0485	0.1064	0.004	0.0486	0.1046	0.0187	0.0166	0.0063	0.0029	0.0244	0.0178	0.1301	0.036	0.084	0.057	0.0028
14	rs113950728	22378943	0.83	0.29697514221559	0.99	0.161794913519683	0.511068379760842	0.501585960537479	0.0064	0.0099	0.0932	0.0151	0.0459	0.0201	0.0174	0.0274	0.0035	0.0455	0.0487	0.1056	0.0041	0.0488	0.1042	0.0187	0.0167	0.0063	0.003	0.0245	0.018	0.1298	0.0364	0.0839	0.0569	0.0028
14	rs12883550	22380003	0.82	0.338707801994422	0.99	0.161794913519683	0.145971158988548	0.197490935376737	0.0066	0.0095	0.0859	0.0175	0.047	0.02	0.0174	0.0304	0.0036	0.0465	0.0511	0.0977	0.0054	0.051	0.0995	0.0191	0.0177	0.0068	0.004	0.0256	0.0203	0.1268	0.0407	0.0824	0.0568	0.0033
14	rs61979694	22382415	0.81	0.384295662080596	0.99	0.161794913519683	0.148220235551544	0.200830392877578	0.0067	0.0095	0.0831	0.0196	0.0473	0.0198	0.0174	0.0314	0.0037	0.0466	0.0519	0.096	0.0059	0.0518	0.0977	0.0195	0.0189	0.0066	0.0047	0.0247	0.0207	0.1249	0.0427	0.0831	0.0554	0.0033
14	rs73593047	22386056	0.81	0.384295662080596	0.99	0.161794913519683	0.125014657269686	0.169394149205701	0.0068	0.0095	0.083	0.0196	0.0473	0.0198	0.0174	0.0316	0.0037	0.0466	0.052	0.0954	0.0059	0.0519	0.0979	0.0195	0.0189	0.0066	0.0048	0.0247	0.0207	0.1248	0.0428	0.083	0.0556	0.0034
14	rs34656082	22386449	0.81	0.384295662080596	0.99	0.161794913519683	0.114367763770029	0.175353651080667	0.0068	0.0095	0.083	0.0193	0.0473	0.0201	0.0174	0.0317	0.0037	0.0466	0.052	0.0954	0.0059	0.0519	0.0979	0.0195	0.0189	0.0066	0.0048	0.0247	0.0207	0.1248	0.0428	0.083	0.0556	0.0034
14	rs7140665	22387155	0.81	0.384295662080596	0.99	0.161794913519683	0.114395759538553	0.170085720381327	0.0068	0.0095	0.083	0.0193	0.0473	0.0201	0.0174	0.0317	0.0037	0.0466	0.052	0.0954	0.0059	0.0519	0.0979	0.0195	0.0189	0.0066	0.0048	0.0247	0.0207	0.1248	0.0428	0.083	0.0556	0.0034
14	rs723879	22391433	0.81	0.384295662080596	0.99	0.161794913519683	0.104244705538319	0.134478707728928	0.0067	0.0095	0.0828	0.0194	0.0473	0.0201	0.0174	0.0317	0.0037	0.0466	0.0519	0.0955	0.0059	0.0519	0.098	0.0195	0.0189	0.0066	0.0048	0.0247	0.0207	0.1249	0.0429	0.083	0.0556	0.0034
14	rs723880	22391539	0.81	0.384295662080596	0.99	0.161794913519683	0.102509135134293	0.13212349450214	0.0067	0.0095	0.0828	0.0194	0.0473	0.0201	0.0174	0.0317	0.0037	0.0466	0.0518	0.0955	0.0059	0.0521	0.098	0.0195	0.0189	0.0066	0.0048	0.0247	0.0207	0.1249	0.0427	0.083	0.0556	0.0034
14	rs10140810	22392626	0.81	0.384295662080596	0.99	0.161794913519683	0.102143315704456	0.13212349450214	0.0067	0.0095	0.0828	0.0194	0.0473	0.0201	0.0174	0.0317	0.0037	0.0466	0.0518	0.0955	0.0059	0.0521	0.098	0.0195	0.0189	0.0066	0.0048	0.0247	0.0207	0.1249	0.0427	0.083	0.0556	0.0034
14	rs8021861	22392703	0.81	0.384295662080596	0.98	0.18597139562509	0.102117216949144	0.13212349450214	0.0067	0.0095	0.0828	0.0194	0.0473	0.0201	0.0174	0.0317	0.0037	0.0466	0.0518	0.0955	0.0059	0.0521	0.098	0.0195	0.0189	0.0066	0.0048	0.0247	0.0207	0.1249	0.0427	0.083	0.0556	0.0034
14	rs12882476	22393086	0.81	0.384295662080596	0.98	0.18597139562509	0.101830405160165	0.131492025040899	0.0068	0.0095	0.0826	0.0194	0.0473	0.0202	0.0174	0.0317	0.0038	0.0466	0.0518	0.0955	0.0059	0.0522	0.0979	0.0195	0.0189	0.0066	0.0048	0.0247	0.0207	0.1249	0.0427	0.083	0.0556	0.0034
14	rs74692207	22393596	0.81	0.384295662080596	0.98	0.18597139562509	0.101206380257631	0.132394466207228	0.0068	0.0095	0.0825	0.0194	0.0474	0.0202	0.0174	0.0317	0.0038	0.0466	0.0518	0.0955	0.0059	0.0523	0.0979	0.0195	0.0189	0.0067	0.0048	0.0247	0.0207	0.1248	0.0427	0.0829	0.0556	0.0034
14	rs7157624	22394783	0.81	0.384295662080596	0.98	0.18597139562509	0.10081758019774	0.131762517932538	0.0068	0.0095	0.0825	0.0194	0.0474	0.0202	0.0174	0.0317	0.0038	0.0466	0.0518	0.0956	0.0059	0.0523	0.0979	0.0195	0.0189	0.0067	0.0048	0.0247	0.0207	0.1248	0.0427	0.0829	0.0556	0.0034
14	rs2178779	22409571	0.81	0.384295662080596	0.98	0.18597139562509	0.0994513008599481	0.129873390959153	0.0066	0.0094	0.0825	0.0195	0.0474	0.0202	0.0174	0.0319	0.0036	0.0466	0.0517	0.0956	0.0057	0.052	0.0983	0.0196	0.019	0.0066	0.0047	0.0247	0.0207	0.1247	0.0428	0.0831	0.0557	0.0033
14	rs17112412	22409620	0.81	0.384295662080596	0.98	0.18597139562509	0.099476971857491	0.129963120222746	0.0066	0.0094	0.0825	0.0195	0.0474	0.0202	0.0174	0.0319	0.0036	0.0466	0.0517	0.0956	0.0057	0.052	0.0983	0.0196	0.019	0.0066	0.0047	0.0247	0.0207	0.1247	0.0428	0.0831	0.0557	0.0033
14	rs2242540	22410620	0.81	0.384295662080596	0.98	0.18597139562509	0.101050748069489	0.136574902417033	0.0066	0.0094	0.0825	0.0195	0.0474	0.0202	0.0174	0.0319	0.0036	0.0466	0.0517	0.0956	0.0057	0.052	0.0983	0.0196	0.019	0.0066	0.0047	0.0247	0.0207	0.1247	0.0428	0.0831	0.0557	0.0033
14	rs80214573	22414514	0.81	0.384295662080596	0.98	0.18597139562509	0.140263507526684	0.162046727378136	0.0068	0.0095	0.0822	0.0196	0.0475	0.0203	0.0175	0.0321	0.0036	0.0466	0.0517	0.0951	0.006	0.0521	0.0979	0.0196	0.019	0.0066	0.0051	0.0246	0.0207	0.1242	0.0429	0.0828	0.0557	0.0035
14	rs17112518	22416910	0.81	0.384295662080596	0.98	0.18597139562509	0.151250817944972	0.18330847945307	0.0072	0.0094	0.0805	0.0201	0.0484	0.0204	0.0177	0.0323	0.0036	0.0467	0.0513	0.0934	0.0064	0.0523	0.0974	0.0198	0.0199	0.0067	0.0054	0.0246	0.0206	0.123	0.0433	0.0828	0.0561	0.0036
14	rs28711728	22417972	0.81	0.384295662080596	0.98	0.18597139562509	0.168923572763161	0.190971810947648	0.0072	0.0094	0.0802	0.0203	0.0484	0.0205	0.0179	0.0325	0.0037	0.0467	0.0512	0.0929	0.0065	0.0524	0.0972	0.0199	0.0202	0.0067	0.0056	0.0246	0.0206	0.1227	0.0435	0.0828	0.0561	0.0037
14	rs75153334	22426873	0.81	0.384295662080596	0.98	0.18597139562509	0.159464759110186	0.188610353570671	0.007	0.0094	0.0806	0.0204	0.0484	0.02	0.018	0.0326	0.0036	0.0468	0.0511	0.0927	0.0063	0.0526	0.0972	0.02	0.0204	0.0067	0.0054	0.0248	0.0206	0.1226	0.0434	0.0828	0.0562	0.0037
14	rs72676571	22428115	0.81	0.384295662080596	0.96	0.241969076141015	0.156472810920905	0.184120783360023	0.007	0.0094	0.0806	0.0204	0.0484	0.02	0.018	0.0326	0.0036	0.0468	0.0511	0.0927	0.0063	0.0526	0.0972	0.02	0.0204	0.0067	0.0054	0.0247	0.0206	0.1226	0.0434	0.0829	0.0562	0.0037
14	rs2331474	22428630	0.81	0.384295662080596	0.96	0.241969076141015	0.155763751032563	0.182598724583481	0.007	0.0094	0.0806	0.0204	0.0484	0.0201	0.018	0.0325	0.0036	0.0468	0.0511	0.0927	0.0063	0.0526	0.0972	0.02	0.0204	0.0067	0.0054	0.0247	0.0206	0.1226	0.0434	0.083	0.0562	0.0037
14	rs34513196	22446573	0.81	0.384295662080596	0.94	0.308944172156586	0.139757111759992	0.186054927669735	0.0071	0.0094	0.0802	0.0205	0.0483	0.0203	0.0183	0.0327	0.0036	0.0468	0.0509	0.0923	0.0063	0.0522	0.0969	0.0201	0.0207	0.0066	0.0054	0.0248	0.0206	0.1225	0.0434	0.0832	0.0561	0.0038
14	rs59850894	22448937	0.81	0.384295662080596	0.94	0.308944172156586	0.137993357390402	0.184222407867754	0.0071	0.0095	0.0802	0.0205	0.0483	0.0204	0.0183	0.0327	0.0036	0.0468	0.0509	0.0923	0.0062	0.0522	0.0968	0.0204	0.0207	0.0066	0.0054	0.0248	0.0206	0.1225	0.0433	0.0832	0.0561	0.0039
14	rs55758679	22451047	0.81	0.384295662080596	0.94	0.308944172156586	0.159601549196798	0.181485307142046	0.0069	0.0096	0.0802	0.0205	0.0483	0.0204	0.0183	0.0327	0.0036	0.0468	0.051	0.0923	0.006	0.0522	0.0968	0.0205	0.0207	0.0066	0.0054	0.0249	0.0206	0.1225	0.0433	0.0832	0.0562	0.0038
14	rs118076352	22459986	0.81	0.384295662080596	0.94	0.308944172156586	0.170519206732175	0.217160279196102	0.0068	0.0098	0.0801	0.0205	0.0483	0.0205	0.0184	0.0328	0.0037	0.0466	0.0507	0.0923	0.0058	0.0524	0.0968	0.0206	0.0207	0.0066	0.0054	0.0249	0.0206	0.1224	0.0434	0.0831	0.0561	0.0039
14	rs79501380	22460287	0.81	0.384295662080596	0.94	0.308944172156586	0.170448104159607	0.218342775061916	0.0068	0.0098	0.0801	0.0205	0.0483	0.0205	0.0184	0.0328	0.0037	0.0466	0.0507	0.0923	0.0058	0.0524	0.0968	0.0206	0.0207	0.0066	0.0054	0.0249	0.0206	0.1224	0.0434	0.0831	0.0561	0.0039
14	rs1534813	22461595	0.81	0.384295662080596	0.94	0.308944172156586	0.1709461845775	0.227550742548961	0.0068	0.0098	0.08	0.0205	0.0483	0.0205	0.0184	0.0328	0.0037	0.0466	0.0507	0.0923	0.0058	0.0524	0.0968	0.0206	0.0207	0.0066	0.0054	0.0249	0.0206	0.1224	0.0434	0.0831	0.0561	0.0039
14	rs116977139	22464608	0.81	0.384295662080596	0.94	0.308944172156586	0.171373783714504	0.224178172405594	0.0068	0.0098	0.08	0.0205	0.0484	0.0205	0.0184	0.0328	0.0037	0.0466	0.0507	0.0923	0.0058	0.0524	0.0968	0.0206	0.0207	0.0066	0.0054	0.0249	0.0206	0.1224	0.0434	0.0831	0.0561	0.0039
14	rs72677819	22470428	0.81	0.384295662080596	0.94	0.308944172156586	0.119331262109386	0.276994721239322	0.0071	0.0099	0.0793	0.0208	0.0486	0.0207	0.0188	0.0335	0.0039	0.0467	0.0503	0.091	0.006	0.0528	0.0963	0.0207	0.0207	0.0065	0.0053	0.0252	0.0206	0.1211	0.0437	0.0835	0.056	0.0039
14	rs3811328	22471250	0.81	0.384295662080596	0.94	0.308944172156586	0.111617021481058	0.264091538497001	0.0071	0.0099	0.0793	0.0208	0.0486	0.0208	0.0188	0.0335	0.0039	0.0468	0.0503	0.0909	0.006	0.0528	0.0963	0.0207	0.0207	0.0065	0.0053	0.0253	0.0206	0.1211	0.0437	0.0835	0.056	0.0039
14	rs3811327	22471333	0.81	0.384295662080596	0.94	0.308944172156586	0.111561875756422	0.274560897683556	0.0071	0.0099	0.0793	0.0208	0.0486	0.0208	0.0188	0.0335	0.0039	0.0468	0.0503	0.0909	0.006	0.0528	0.0963	0.0207	0.0207	0.0065	0.0053	0.0253	0.0206	0.1211	0.0437	0.0835	0.056	0.0039
14	rs10483266	22473194	0.81	0.384295662080596	0.94	0.308944172156586	0.122838897869074	0.295988851062191	0.0071	0.0099	0.0792	0.0207	0.0486	0.0208	0.0188	0.0336	0.0039	0.0467	0.0503	0.0908	0.0061	0.0528	0.0962	0.0207	0.0206	0.0065	0.0053	0.0253	0.0207	0.1209	0.0437	0.0836	0.0559	0.0039
14	rs17113205	22476390	0.81	0.384295662080596	0.94	0.308944172156586	0.169631664914486	0.318137967515248	0.0071	0.0099	0.0792	0.0207	0.0486	0.0208	0.0189	0.0337	0.004	0.0467	0.0502	0.0907	0.0061	0.0529	0.0962	0.0208	0.0206	0.0065	0.0054	0.0252	0.0206	0.1205	0.0437	0.0836	0.0559	0.0039
14	rs8003271	22480774	0.8	0.433874260405774	0.94	0.308944172156586	0.229547104086378	0.538259584883026	0.0075	0.01	0.0787	0.0218	0.0488	0.022	0.0212	0.0351	0.0053	0.0468	0.0481	0.0887	0.0062	0.0542	0.0962	0.022	0.0233	0.0062	0.0059	0.0252	0.0192	0.1139	0.043	0.0815	0.0569	0.0046
14	rs4982541	22481528	0.8	0.433874260405774	0.94	0.308944172156586	0.208911083744885	0.5328218069394	0.0075	0.01	0.0787	0.0219	0.0487	0.0223	0.0212	0.0351	0.0053	0.0468	0.0481	0.0887	0.0062	0.0542	0.0962	0.0219	0.0233	0.0062	0.0059	0.0252	0.0192	0.1138	0.043	0.0815	0.0569	0.0047
14	rs3811319	22482497	0.8	0.433874260405774	0.94	0.308944172156586	0.212402477810865	0.569328374448253	0.0075	0.01	0.0786	0.0219	0.0488	0.0223	0.0212	0.0351	0.0053	0.0468	0.0481	0.0886	0.0062	0.0542	0.0963	0.022	0.0234	0.0062	0.0059	0.0252	0.0192	0.1137	0.043	0.0815	0.0569	0.0047
14	rs75597341	22482509	0.8	0.433874260405774	0.94	0.308944172156586	0.156202469030616	0.572302674728088	0.0075	0.01	0.0786	0.0219	0.0488	0.0223	0.0212	0.0351	0.0053	0.0468	0.0481	0.0886	0.0062	0.0542	0.0964	0.022	0.0234	0.0062	0.0056	0.0252	0.0192	0.1138	0.043	0.0816	0.0569	0.0047
14	rs116886077	22487791	0.8	0.433874260405774	0.93	0.346822133743557	0.165129687623609	0.528092426580514	0.0074	0.01	0.0784	0.0222	0.0491	0.0224	0.0212	0.0352	0.0053	0.0467	0.0479	0.0883	0.0062	0.0542	0.0968	0.022	0.0237	0.0062	0.0055	0.025	0.0193	0.1132	0.0431	0.0815	0.0569	0.0047
14	rs979027	22488509	0.8	0.433874260405774	0.93	0.346822133743557	0.158543228653173	0.442328836132061	0.0074	0.0101	0.0782	0.0223	0.0494	0.0225	0.0213	0.0352	0.0054	0.0468	0.0478	0.0881	0.0063	0.0542	0.097	0.0221	0.0238	0.0062	0.0055	0.025	0.0193	0.1127	0.0431	0.0814	0.057	0.0047
14	rs17113407	22488581	0.8	0.433874260405774	0.92	0.387761932740255	0.158509158194115	0.450845538870981	0.0073	0.0101	0.0782	0.0223	0.0494	0.0225	0.0213	0.0352	0.0054	0.0468	0.0478	0.0881	0.0063	0.0542	0.097	0.0221	0.0238	0.0062	0.0055	0.025	0.0193	0.1127	0.0431	0.0814	0.057	0.0047
14	rs7147975	22490722	0.8	0.433874260405774	0.92	0.387761932740255	0.144870434889494	0.40455063014013	0.0072	0.0101	0.0785	0.0223	0.0496	0.0228	0.0216	0.0354	0.0054	0.0467	0.0476	0.0882	0.0063	0.0543	0.097	0.0222	0.0238	0.0062	0.0055	0.0248	0.0192	0.1123	0.0428	0.0815	0.0567	0.0047
14	rs2877388	22491441	0.8	0.433874260405774	0.92	0.387761932740255	0.157251578605109	0.40649553380204	0.0072	0.0101	0.0785	0.0223	0.0495	0.0228	0.0215	0.0354	0.0054	0.0467	0.0475	0.0881	0.0063	0.0547	0.0971	0.0222	0.0237	0.0062	0.0055	0.0248	0.0191	0.1122	0.0429	0.0813	0.0568	0.0048
14	rs71412074	22493240	0.8	0.433874260405774	0.92	0.387761932740255	0.207874006677364	0.412736309120951	0.007	0.01	0.0786	0.0223	0.0499	0.0228	0.0216	0.0356	0.0055	0.0465	0.047	0.0877	0.0063	0.0552	0.0975	0.0223	0.0237	0.0062	0.0056	0.0248	0.0188	0.1118	0.0428	0.081	0.0569	0.0048
14	rs12888049	22494738	0.8	0.433874260405774	0.91	0.431857736337621	0.473768486800794	0.391136863018232	0.0066	0.01	0.0779	0.0226	0.0524	0.0233	0.0217	0.0375	0.0058	0.0466	0.0455	0.0869	0.0063	0.0562	0.0983	0.0224	0.0233	0.006	0.0061	0.0251	0.0178	0.109	0.0412	0.0813	0.0574	0.0051
14	rs8022710	22496029	0.79	0.487570276707753	0.91	0.431857736337621	0.893288562487835	0.429371962541054	0.0064	0.0103	0.0756	0.0225	0.0551	0.0238	0.0213	0.0394	0.006	0.0473	0.044	0.0857	0.0058	0.0565	0.0989	0.0219	0.0231	0.0063	0.0057	0.0256	0.0165	0.1074	0.0396	0.0837	0.0592	0.005
14	rs12588446	22496414	0.79	0.487570276707753	0.91	0.431857736337621	0.909319954296157	0.433459415627893	0.0066	0.0102	0.0751	0.0224	0.0553	0.0236	0.0212	0.0396	0.0059	0.0477	0.0437	0.0867	0.0056	0.057	0.0979	0.0218	0.0229	0.0061	0.0056	0.0259	0.0164	0.1077	0.0393	0.0839	0.0594	0.0049
14	rs75187775	22497057	0.79	0.487570276707753	0.91	0.431857736337621	0.907752667921098	0.444055301329009	0.0066	0.0102	0.075	0.0224	0.0553	0.0236	0.0213	0.0397	0.0059	0.0477	0.0437	0.0867	0.0056	0.0571	0.0979	0.0218	0.0229	0.0061	0.0056	0.0259	0.0164	0.1077	0.0392	0.0839	0.0594	0.0049
14	rs74477282	22497297	0.79	0.487570276707753	0.91	0.431857736337621	0.921318022271177	0.437557216572994	0.0066	0.0102	0.0751	0.0225	0.0553	0.0236	0.0213	0.0397	0.0059	0.0477	0.0437	0.0867	0.0056	0.0569	0.0979	0.0216	0.0229	0.0061	0.0056	0.0259	0.0164	0.1077	0.0392	0.084	0.0594	0.0049
14	rs17183069	22499160	0.79	0.487570276707753	0.91	0.431857736337621	0.891323745914441	0.42779251752812	0.0066	0.0102	0.0748	0.0225	0.0552	0.0235	0.0213	0.0398	0.0059	0.048	0.0436	0.0869	0.0056	0.057	0.0978	0.0216	0.023	0.0061	0.0054	0.026	0.0164	0.1078	0.039	0.084	0.0595	0.005
14	rs72677842	22503443	0.79	0.487570276707753	0.91	0.431857736337621	0.866513280686151	0.415605303304628	0.0067	0.0102	0.0746	0.0226	0.0552	0.0235	0.0214	0.0399	0.0059	0.0483	0.0435	0.0869	0.0056	0.0569	0.0977	0.0216	0.0231	0.0061	0.0053	0.0259	0.0163	0.1078	0.0388	0.0843	0.0596	0.005
14	rs76217915	22503960	0.79	0.487570276707753	0.91	0.431857736337621	0.879817255106464	0.422407931480707	0.0066	0.0102	0.0746	0.0226	0.0552	0.0235	0.0214	0.04	0.0058	0.0483	0.0435	0.0868	0.0055	0.0569	0.0977	0.0216	0.0232	0.0061	0.0053	0.0259	0.0163	0.1079	0.0389	0.0844	0.0596	0.0049
14	rs2204973	22506691	0.78	0.545501786478432	0.91	0.431857736337621	0.88014281165802	0.403384915526866	0.0066	0.0102	0.0746	0.0226	0.0552	0.0235	0.0214	0.04	0.0058	0.0484	0.0435	0.0868	0.0055	0.0569	0.0977	0.0216	0.0232	0.0061	0.0052	0.0259	0.0163	0.1079	0.0389	0.0845	0.0596	0.005
14	rs7143855	22508676	0.78	0.545501786478432	0.91	0.431857736337621	0.888298219741505	0.447913069701138	0.0067	0.0102	0.0746	0.0226	0.0552	0.0235	0.0214	0.0401	0.0058	0.0485	0.0435	0.0868	0.0055	0.0569	0.0977	0.0216	0.0232	0.006	0.0051	0.0259	0.0163	0.1079	0.0388	0.0845	0.0596	0.005
14	rs12887704	22511258	0.78	0.545501786478432	0.91	0.431857736337621	0.920903202991742	0.453382189754086	0.0067	0.0102	0.0742	0.0227	0.0551	0.0235	0.0214	0.0403	0.0058	0.0485	0.0435	0.0869	0.0055	0.0569	0.0977	0.0216	0.0233	0.0059	0.005	0.0259	0.0163	0.1079	0.0388	0.0846	0.0597	0.005
14	rs4982546	22513116	0.78	0.545501786478432	0.91	0.431857736337621	1.0160871298627	0.488463751739103	0.0066	0.0103	0.0742	0.0227	0.0551	0.0236	0.0215	0.0404	0.0058	0.0483	0.0434	0.0874	0.0052	0.0569	0.0977	0.0216	0.0233	0.0059	0.0049	0.0259	0.0162	0.1078	0.0387	0.0849	0.0597	0.005
14	rs2331485	22517472	0.79	0.487570276707753	0.91	0.431857736337621	0.971742560897384	0.413518225962656	0.0065	0.01	0.0741	0.0226	0.0552	0.0238	0.0217	0.0405	0.0058	0.0485	0.0438	0.0875	0.0052	0.0568	0.0972	0.0215	0.0234	0.0058	0.0049	0.0259	0.0162	0.1078	0.0384	0.0854	0.0596	0.0049
14	rs77488561	22518515	0.78	0.545501786478432	0.91	0.431857736337621	0.958547242374322	0.40455063014013	0.0065	0.01	0.0741	0.0225	0.055	0.0238	0.0217	0.0405	0.0058	0.0485	0.0438	0.0875	0.0052	0.057	0.0969	0.0215	0.0234	0.0058	0.0049	0.0259	0.0162	0.1079	0.0387	0.0856	0.0596	0.0049
14	rs2072614	22521051	0.78	0.545501786478432	0.91	0.431857736337621	0.959812789477747	0.402608285225537	0.0065	0.01	0.0741	0.0225	0.0549	0.0238	0.0217	0.0405	0.0058	0.0485	0.0438	0.0875	0.0052	0.057	0.0969	0.0215	0.0234	0.0058	0.0049	0.0259	0.0162	0.1079	0.0387	0.0856	0.0596	0.0049
14	rs35834172	22532429	0.79	0.487570276707753	0.91	0.431857736337621	0.970046701274087	0.391393639915272	0.0065	0.0096	0.0742	0.0224	0.0552	0.0237	0.0216	0.0407	0.0057	0.0488	0.0433	0.0878	0.0052	0.057	0.0971	0.0214	0.0233	0.0057	0.0049	0.0259	0.0159	0.108	0.0385	0.0859	0.0598	0.0049
14	rs8022660	22535262	0.79	0.487570276707753	0.91	0.431857736337621	1.08197450592468	0.345329538580049	0.0063	0.0094	0.0745	0.022	0.0558	0.0234	0.0208	0.0412	0.0057	0.0494	0.0431	0.0881	0.0052	0.0573	0.097	0.021	0.0231	0.0056	0.0048	0.0259	0.0158	0.1083	0.0382	0.0865	0.0598	0.0048
14	rs7151427	22549610	0.78	0.545501786478432	0.9	0.479198205640863	1.63817251772349	0.400539281803551	0.0055	0.0084	0.073	0.0206	0.0569	0.022	0.0186	0.0434	0.005	0.0509	0.0425	0.0901	0.0049	0.0581	0.0983	0.0199	0.022	0.0054	0.0046	0.026	0.0144	0.1094	0.0392	0.0897	0.0605	0.004
14	rs3811295	22553002	0.78	0.545501786478432	0.9	0.479198205640863	1.73862184942543	0.360167738665319	0.0055	0.0084	0.073	0.0206	0.0569	0.022	0.0186	0.0434	0.005	0.0509	0.0425	0.0905	0.0048	0.0582	0.0982	0.0199	0.022	0.0054	0.0046	0.026	0.0144	0.1094	0.0392	0.0897	0.0605	0.004
14	rs3811294	22553141	0.78	0.545501786478432	0.91	0.431857736337621	1.72910573074038	0.349675121601528	0.0055	0.0084	0.0728	0.0206	0.057	0.0222	0.0186	0.0433	0.005	0.0509	0.0425	0.0903	0.0049	0.0581	0.0984	0.0201	0.0221	0.0054	0.0046	0.026	0.0144	0.1093	0.0388	0.0898	0.0604	0.004
14	rs2272549	22555013	0.78	0.545501786478432	0.91	0.431857736337621	1.70119251137932	0.34594937803244	0.0055	0.0084	0.0729	0.0204	0.057	0.0221	0.0186	0.0433	0.005	0.0509	0.0426	0.0906	0.0049	0.058	0.0984	0.0201	0.0221	0.0055	0.0046	0.0259	0.0144	0.1093	0.0388	0.0897	0.0605	0.004
14	rs35037531	22555048	0.78	0.545501786478432	0.91	0.431857736337621	1.70276824328533	0.347314150895086	0.0055	0.0084	0.0729	0.0203	0.057	0.0221	0.0185	0.0434	0.005	0.051	0.0426	0.0906	0.0049	0.058	0.0983	0.0201	0.0221	0.0055	0.0046	0.0259	0.0144	0.1094	0.0388	0.0897	0.0605	0.004
14	rs17183131	22562099	0.78	0.545501786478432	0.92	0.387761932740255	1.60862761771736	0.343100773282828	0.0054	0.0084	0.0728	0.0202	0.0569	0.0221	0.0186	0.0432	0.0049	0.0508	0.0427	0.0909	0.0049	0.0581	0.0983	0.0202	0.0221	0.0055	0.0046	0.0259	0.0145	0.1099	0.0388	0.0895	0.0603	0.004
14	rs61730868	22564821	0.78	0.545501786478432	0.92	0.387761932740255	1.55123619013684	0.346569537558563	0.0054	0.0084	0.0728	0.0202	0.057	0.0221	0.0185	0.0432	0.0049	0.0508	0.0427	0.0909	0.0048	0.0582	0.0983	0.0202	0.0221	0.0055	0.0046	0.026	0.0145	0.1101	0.0388	0.0895	0.0602	0.004
14	rs56174536	22567812	0.78	0.545501786478432	0.92	0.387761932740255	1.48298812532693	0.341740803264105	0.0054	0.0084	0.0732	0.0201	0.0571	0.0222	0.0185	0.043	0.0049	0.0508	0.0429	0.0908	0.0048	0.0582	0.0982	0.0203	0.0221	0.0055	0.0045	0.026	0.0145	0.1103	0.0388	0.0893	0.0599	0.004
14	rs72684500	22569644	0.78	0.545501786478432	0.91	0.431857736337621	1.50785903937701	0.343595694495478	0.0054	0.0084	0.0732	0.0201	0.057	0.0222	0.0185	0.0428	0.0051	0.0508	0.0429	0.0908	0.0048	0.0582	0.0981	0.0203	0.022	0.0055	0.0045	0.026	0.0144	0.1104	0.0388	0.0894	0.0598	0.004
14	rs61746511	22573636	0.78	0.545501786478432	0.91	0.431857736337621	1.45628228797155	0.336931717779373	0.0054	0.0083	0.0732	0.0201	0.0571	0.0222	0.0184	0.0427	0.0051	0.0508	0.0429	0.0909	0.0048	0.0583	0.0981	0.0203	0.022	0.0055	0.0044	0.026	0.0144	0.1105	0.0387	0.0895	0.0596	0.004
14	rs4982558	22574374	0.78	0.545501786478432	0.91	0.431857736337621	1.44983205480967	0.333982135029116	0.0054	0.0083	0.0731	0.0201	0.0571	0.0222	0.0184	0.0426	0.0051	0.0508	0.043	0.0909	0.0048	0.0583	0.098	0.0203	0.0219	0.0055	0.0044	0.026	0.0144	0.1105	0.0387	0.0896	0.0596	0.0041
14	rs10142917	22581278	0.78	0.545501786478432	0.92	0.387761932740255	1.38874393129344	0.347314150895086	0.0054	0.0083	0.0733	0.02	0.0573	0.022	0.0183	0.0426	0.005	0.051	0.043	0.0911	0.0047	0.0584	0.0977	0.0204	0.0218	0.0055	0.0044	0.0261	0.0144	0.1105	0.0386	0.0897	0.0594	0.0041
14	rs118128887	22586115	0.79	0.487570276707753	0.92	0.387761932740255	1.04965354128258	0.461954177620419	0.0056	0.0081	0.0745	0.0188	0.0589	0.021	0.0178	0.0428	0.0049	0.0508	0.0435	0.0904	0.0047	0.0589	0.0974	0.0207	0.0211	0.0054	0.0038	0.0267	0.0146	0.1107	0.0393	0.0898	0.0587	0.004
14	rs72686422	22588743	0.79	0.487570276707753	0.92	0.387761932740255	1.0124615548355	0.454451375686498	0.0056	0.0081	0.0748	0.0183	0.0594	0.0206	0.0176	0.0429	0.0048	0.0507	0.0437	0.0902	0.0047	0.0592	0.0973	0.0209	0.0207	0.0054	0.0035	0.027	0.0147	0.1107	0.0396	0.0898	0.0587	0.0039
14	rs80212302	22589018	0.79	0.487570276707753	0.92	0.387761932740255	1.00806616628326	0.464776018810873	0.0056	0.0081	0.0749	0.0182	0.0595	0.0206	0.0176	0.0429	0.0048	0.0507	0.0437	0.0902	0.0047	0.0592	0.0973	0.0209	0.0207	0.0054	0.0035	0.027	0.0147	0.1107	0.0396	0.0898	0.0587	0.0039
14	rs11621810	22590662	0.78	0.545501786478432	0.92	0.387761932740255	1.00557030373243	0.484517354557188	0.0056	0.0081	0.0751	0.0175	0.0596	0.0206	0.0175	0.0429	0.0048	0.0507	0.0437	0.0902	0.0047	0.0597	0.097	0.0211	0.0206	0.0054	0.0034	0.027	0.0147	0.111	0.0394	0.0903	0.0588	0.0039
14	rs17197802	22590877	0.79	0.487570276707753	0.92	0.387761932740255	1.05771878413298	0.495287134900879	0.0055	0.008	0.0752	0.0175	0.0596	0.0207	0.0176	0.0429	0.0048	0.0508	0.0437	0.0903	0.0047	0.0597	0.0968	0.0212	0.0206	0.0054	0.0034	0.0269	0.0145	0.1109	0.0394	0.0902	0.0587	0.0039
14	rs2178785	22590996	0.79	0.487570276707753	0.92	0.387761932740255	1.07427703292764	0.51396798180011	0.0054	0.008	0.0753	0.0175	0.0597	0.0207	0.0175	0.0428	0.0049	0.0508	0.0437	0.0904	0.0047	0.0597	0.0967	0.0212	0.0206	0.0053	0.0035	0.0268	0.0145	0.111	0.0394	0.0903	0.0587	0.004
14	rs2272550	22591988	0.79	0.487570276707753	0.92	0.387761932740255	0.72438821192205	0.559300449424645	0.0055	0.0077	0.0773	0.0168	0.0621	0.0203	0.0179	0.0431	0.0043	0.0497	0.0434	0.0901	0.0044	0.0585	0.0974	0.0229	0.0193	0.0048	0.003	0.0263	0.0156	0.11	0.0403	0.0905	0.0582	0.0033
14	rs17793244	22592686	0.79	0.487570276707753	0.92	0.387761932740255	0.699072372797638	0.701157252079902	0.0054	0.0075	0.0764	0.0154	0.0626	0.0188	0.0171	0.0429	0.0039	0.0482	0.0443	0.0933	0.0041	0.0588	0.0968	0.0235	0.0179	0.0044	0.003	0.026	0.0162	0.1117	0.0408	0.0917	0.0589	0.0029
14	rs8016420	22595674	0.79	0.487570276707753	0.92	0.387761932740255	0.644886500457951	0.756158928576399	0.0054	0.0075	0.0762	0.0151	0.0629	0.0183	0.0169	0.0431	0.0038	0.0479	0.0444	0.0944	0.0041	0.0591	0.0965	0.0237	0.0176	0.0043	0.003	0.026	0.0163	0.1121	0.041	0.0913	0.0593	0.0028
14	rs8014493	22600490	0.79	0.487570276707753	0.92	0.387761932740255	0.630471614469198	0.732817645779627	0.0054	0.0075	0.0762	0.0152	0.0629	0.0183	0.0169	0.0431	0.0038	0.0477	0.0444	0.0944	0.0041	0.0592	0.0965	0.0237	0.0176	0.0043	0.0029	0.026	0.0164	0.1122	0.0407	0.0912	0.0597	0.0028
14	rs3811291	22600863	0.79	0.487570276707753	0.92	0.387761932740255	0.615649332269562	0.717844783727408	0.0053	0.0075	0.0761	0.0152	0.0629	0.0184	0.017	0.0431	0.0038	0.0476	0.0444	0.0944	0.0042	0.0593	0.0964	0.0237	0.0177	0.0043	0.0029	0.026	0.0165	0.1122	0.0404	0.0913	0.0599	0.0028
14	rs112788460	22606699	0.79	0.487570276707753	0.92	0.387761932740255	0.615093167386805	0.717247296857804	0.0053	0.0075	0.0761	0.0152	0.0629	0.0184	0.017	0.0431	0.0038	0.0476	0.0444	0.0944	0.0042	0.0593	0.0964	0.0237	0.0177	0.0043	0.0029	0.026	0.0165	0.1122	0.0404	0.0913	0.0599	0.0028
14	rs7151544	22607417	0.79	0.487570276707753	0.92	0.387761932740255	0.615023663010263	0.717097942419076	0.0053	0.0075	0.0761	0.0152	0.0629	0.0184	0.017	0.0431	0.0038	0.0476	0.0444	0.0944	0.0042	0.0593	0.0964	0.0237	0.0177	0.0043	0.0029	0.026	0.0165	0.1122	0.0404	0.0913	0.0599	0.0028
14	rs1007362	22608919	0.79	0.487570276707753	0.92	0.387761932740255	0.584114701125607	0.737022239608713	0.0053	0.0073	0.0761	0.0152	0.063	0.0184	0.0169	0.043	0.0038	0.0476	0.0444	0.0945	0.0042	0.0593	0.0963	0.0237	0.0176	0.0043	0.0029	0.026	0.0167	0.1123	0.0406	0.091	0.06	0.0028
14	rs8010032	22609387	0.79	0.487570276707753	0.92	0.387761932740255	0.562119007100172	0.745748517221413	0.0053	0.0073	0.0767	0.0152	0.0629	0.0183	0.0169	0.0429	0.0037	0.0473	0.0443	0.0944	0.0042	0.0591	0.096	0.0236	0.0176	0.0042	0.0028	0.0258	0.0167	0.1131	0.0405	0.0911	0.0602	0.0028
14	rs12435557	22610878	0.79	0.487570276707753	0.92	0.387761932740255	0.56005427683571	0.741833952729124	0.0053	0.0073	0.0767	0.0151	0.0629	0.0183	0.0169	0.0429	0.0037	0.0472	0.0443	0.0945	0.0043	0.059	0.096	0.0236	0.0176	0.0042	0.0029	0.0258	0.0167	0.1131	0.0405	0.0911	0.0602	0.0028
14	rs72686462	22611657	0.79	0.487570276707753	0.92	0.387761932740255	0.548201936930275	0.658511805698387	0.0053	0.0073	0.077	0.0151	0.063	0.0182	0.0169	0.0429	0.0039	0.0469	0.0442	0.0946	0.0045	0.0579	0.0965	0.0236	0.0175	0.0042	0.0031	0.0255	0.0167	0.1135	0.0406	0.0912	0.0602	0.0028
14	rs11621226	22611797	0.79	0.487570276707753	0.92	0.387761932740255	0.503638790986602	0.608713790864693	0.0053	0.007	0.077	0.0151	0.0629	0.0184	0.0168	0.0424	0.0038	0.0465	0.0441	0.0956	0.0047	0.0578	0.0966	0.0236	0.0175	0.0042	0.003	0.0253	0.0167	0.1136	0.0406	0.0916	0.0602	0.0027
14	rs4430669	22613461	0.79	0.487570276707753	0.92	0.387761932740255	0.459316918878311	0.497065177401891	0.0056	0.0067	0.08	0.0146	0.0624	0.0177	0.0171	0.0418	0.0038	0.0433	0.044	0.0966	0.0049	0.057	0.0987	0.0241	0.0175	0.004	0.0028	0.0246	0.0173	0.1158	0.0395	0.0924	0.0587	0.0024
14	rs76613548	22613574	0.79	0.487570276707753	0.92	0.387761932740255	0.471436677968786	0.445384566207761	0.0057	0.0066	0.08	0.0146	0.0623	0.0176	0.0172	0.0418	0.0038	0.0431	0.044	0.0968	0.0049	0.057	0.0987	0.0241	0.0175	0.0041	0.0028	0.0246	0.0173	0.1159	0.0395	0.0924	0.0584	0.0024
14	rs76647966	22614815	0.79	0.487570276707753	0.93	0.346822133743557	0.397158165913647	0.388443529293688	0.0059	0.0066	0.0802	0.0149	0.0618	0.0176	0.0176	0.0421	0.0037	0.0424	0.044	0.0969	0.005	0.0567	0.0987	0.024	0.0175	0.0042	0.0029	0.0243	0.0175	0.1166	0.0393	0.0932	0.0574	0.0023
14	rs55991820	22615038	0.79	0.487570276707753	0.93	0.346822133743557	0.386311254721104	0.375816559261941	0.0059	0.0066	0.0802	0.0149	0.0617	0.0176	0.0176	0.0421	0.0037	0.0422	0.044	0.097	0.005	0.0566	0.0988	0.024	0.0175	0.0042	0.0029	0.0242	0.0175	0.1167	0.0393	0.0933	0.0573	0.0023
14	rs34355797	22616554	0.79	0.487570276707753	0.93	0.346822133743557	0.29823376224551	0.383455375723679	0.0062	0.0065	0.0803	0.0148	0.061	0.0178	0.0179	0.0422	0.0035	0.0413	0.044	0.0978	0.0051	0.0563	0.0987	0.0239	0.0177	0.0043	0.003	0.0238	0.0177	0.1175	0.0391	0.0937	0.0569	0.0022
14	rs80150925	22621069	0.78	0.545501786478432	0.93	0.346822133743557	0.26101863573073	0.360042307009998	0.0064	0.0065	0.0803	0.0148	0.0607	0.0178	0.018	0.0423	0.0034	0.0408	0.044	0.098	0.0052	0.056	0.0988	0.0239	0.0177	0.0043	0.003	0.0237	0.0177	0.1177	0.0389	0.0941	0.0569	0.0022
14	rs3811285	22623255	0.78	0.545501786478432	0.93	0.346822133743557	0.245245262277431	0.318380003416938	0.0065	0.0065	0.0803	0.0148	0.0606	0.0178	0.0181	0.0423	0.0034	0.0408	0.044	0.098	0.0052	0.056	0.0989	0.0239	0.0177	0.0043	0.003	0.0237	0.0177	0.1178	0.0389	0.0941	0.0569	0.0022
14	rs34504645	22636774	0.78	0.545501786478432	0.93	0.346822133743557	0.248444884146496	0.26592313197006	0.0066	0.0065	0.0803	0.0152	0.0603	0.0178	0.0181	0.0423	0.0035	0.0404	0.044	0.0986	0.0056	0.0557	0.0986	0.0238	0.0177	0.0044	0.0031	0.0234	0.0176	0.118	0.0387	0.0944	0.0568	0.0022
14	rs11157435	22636784	0.78	0.545501786478432	0.93	0.346822133743557	0.288418044553125	0.24778728896017	0.0066	0.0066	0.0801	0.0152	0.0601	0.0178	0.0181	0.0422	0.0037	0.0403	0.044	0.0979	0.0056	0.0553	0.1019	0.0238	0.0177	0.0043	0.0031	0.0234	0.0176	0.1172	0.0386	0.0941	0.0564	0.0021
14	rs73591221	22651378	0.78	0.545501786478432	0.93	0.346822133743557	0.294218993416709	0.245101988245849	0.0063	0.0068	0.0802	0.0153	0.0591	0.0178	0.0181	0.0424	0.0035	0.0403	0.0444	0.098	0.0056	0.0553	0.1017	0.0239	0.0178	0.0043	0.003	0.0234	0.0175	0.1174	0.0389	0.0943	0.0563	0.0021
14	rs7148086	22658034	0.78	0.545501786478432	0.93	0.346822133743557	0.305316884423813	0.223527313617888	0.0063	0.0068	0.0802	0.0153	0.0591	0.0178	0.0181	0.0424	0.0035	0.0403	0.0444	0.0981	0.0056	0.0553	0.1017	0.0239	0.0178	0.0042	0.003	0.0233	0.0175	0.1175	0.0389	0.0944	0.0563	0.002
14	rs7149697	22658179	0.78	0.545501786478432	0.93	0.346822133743557	0.297554543341254	0.218342775061916	0.0063	0.0068	0.0802	0.0154	0.059	0.0179	0.0181	0.0424	0.0035	0.0401	0.0444	0.0981	0.0056	0.0553	0.1017	0.0239	0.0178	0.0042	0.003	0.0233	0.0175	0.1175	0.0389	0.0945	0.0563	0.002
14	rs35291329	22658330	0.78	0.545501786478432	0.94	0.308944172156586	0.297069890890202	0.219204095277494	0.0063	0.0068	0.0802	0.0154	0.059	0.0179	0.0181	0.0424	0.0035	0.0401	0.0444	0.0981	0.0056	0.0553	0.1017	0.0239	0.0178	0.0042	0.003	0.0233	0.0175	0.1175	0.0389	0.0945	0.0563	0.002
14	rs28681201	22662189	0.78	0.545501786478432	0.93	0.346822133743557	0.305857819897889	0.216408881536101	0.0064	0.0068	0.0802	0.0154	0.059	0.0179	0.0181	0.0424	0.0035	0.0402	0.0445	0.098	0.0057	0.0553	0.1017	0.0239	0.0177	0.0042	0.003	0.0233	0.0175	0.1175	0.0388	0.0945	0.0564	0.002
14	rs77300613	22662219	0.78	0.545501786478432	0.93	0.346822133743557	0.305857819897889	0.217267691610937	0.0064	0.0068	0.0802	0.0154	0.059	0.0179	0.0181	0.0424	0.0035	0.0402	0.0445	0.098	0.0057	0.0553	0.1017	0.0239	0.0177	0.0042	0.003	0.0233	0.0175	0.1175	0.0388	0.0945	0.0564	0.002
14	rs117902474	22665992	0.78	0.545501786478432	0.94	0.308944172156586	0.32765423019948	0.218235188306108	0.0064	0.0068	0.0802	0.0154	0.059	0.0179	0.0181	0.0424	0.0036	0.0401	0.0445	0.0979	0.0057	0.0553	0.1017	0.0239	0.0178	0.0042	0.003	0.0233	0.0175	0.1174	0.0388	0.0946	0.0564	0.002
14	rs4982573	22669893	0.78	0.545501786478432	0.93	0.346822133743557	0.346864258554247	0.221038087386348	0.0064	0.0068	0.0802	0.0154	0.059	0.0179	0.0182	0.0424	0.0037	0.0401	0.0445	0.0978	0.0057	0.0552	0.1017	0.0239	0.0178	0.0042	0.0031	0.0233	0.0175	0.1174	0.0388	0.0946	0.0564	0.002
14	rs117592993	22670374	0.78	0.545501786478432	0.94	0.308944172156586	0.348811212016776	0.222877072589511	0.0064	0.0068	0.0802	0.0154	0.0591	0.0179	0.0182	0.0424	0.0037	0.0402	0.0446	0.0974	0.0057	0.0553	0.1016	0.0239	0.0178	0.0042	0.0031	0.0233	0.0175	0.1174	0.0388	0.0946	0.0565	0.002
14	rs7156975	22676095	0.78	0.545501786478432	0.93	0.346822133743557	0.344242188236102	0.223093750891437	0.0064	0.0068	0.0801	0.0153	0.0591	0.0179	0.0182	0.0425	0.0036	0.0404	0.0446	0.0974	0.0057	0.0553	0.1015	0.0239	0.0178	0.0042	0.0031	0.0233	0.0175	0.1173	0.0388	0.0946	0.0565	0.002
14	Affx-10255255	22687061	0.78	0.545501786478432	0.94	0.308944172156586	0.347442494538574	0.212344873480002	0.0065	0.0069	0.0802	0.0153	0.059	0.0179	0.0182	0.0426	0.0037	0.0403	0.0447	0.0975	0.0058	0.0552	0.1011	0.024	0.0178	0.0042	0.003	0.0231	0.0175	0.1174	0.0387	0.0946	0.0565	0.002
14	rs117752012	22687944	0.78	0.545501786478432	0.94	0.308944172156586	0.346654114323421	0.215765508792263	0.0065	0.0069	0.0802	0.0153	0.059	0.0179	0.0182	0.0426	0.0037	0.0403	0.0447	0.0975	0.0058	0.0552	0.1011	0.024	0.0178	0.0042	0.003	0.0231	0.0175	0.1174	0.0387	0.0946	0.0565	0.002
14	rs17198040	22690133	0.78	0.545501786478432	0.94	0.308944172156586	0.348916613077993	0.224721025839204	0.0065	0.0069	0.0802	0.0153	0.059	0.0179	0.0182	0.0426	0.0037	0.0403	0.0447	0.0975	0.0058	0.0552	0.101	0.024	0.0178	0.0042	0.003	0.0231	0.0175	0.1175	0.0387	0.0946	0.0565	0.002
14	rs17198047	22690191	0.78	0.545501786478432	0.94	0.308944172156586	0.348969319773348	0.222768759221642	0.0065	0.0069	0.0802	0.0153	0.059	0.0179	0.0182	0.0426	0.0037	0.0403	0.0447	0.0975	0.0058	0.0552	0.101	0.024	0.0178	0.0042	0.003	0.0231	0.0175	0.1175	0.0387	0.0946	0.0565	0.002
14	rs75992735	22691688	0.78	0.545501786478432	0.96	0.241969076141015	0.347652885550828	0.214587631989389	0.0065	0.0069	0.0803	0.0152	0.059	0.0179	0.0182	0.0426	0.0037	0.0403	0.0448	0.0975	0.0058	0.0552	0.1007	0.024	0.0178	0.0042	0.003	0.0231	0.0175	0.1176	0.0388	0.0946	0.0565	0.002
14	rs764162	22699182	0.78	0.545501786478432	0.97	0.212655582583661	0.32887970504165	0.200202812698414	0.0066	0.0069	0.0804	0.0152	0.0591	0.0179	0.0183	0.0424	0.0037	0.0403	0.0449	0.0976	0.0059	0.0552	0.0999	0.0241	0.0178	0.0043	0.0029	0.0229	0.0174	0.1178	0.0389	0.0946	0.0564	0.0021
14	rs74861318	22710739	0.78	0.545501786478432	0.97	0.212655582583661	0.31553109651294	0.189430596314054	0.0067	0.007	0.0806	0.015	0.0591	0.0179	0.0183	0.0423	0.0037	0.0404	0.0453	0.0977	0.006	0.0552	0.0988	0.0242	0.0178	0.0044	0.0028	0.0227	0.0173	0.1182	0.039	0.0944	0.0564	0.0022
14	rs12436333	22712835	0.78	0.545501786478432	0.97	0.212655582583661	0.313434204246313	0.18922542205828	0.0067	0.007	0.0806	0.015	0.0591	0.0179	0.0183	0.0422	0.0037	0.0404	0.0453	0.0977	0.006	0.0552	0.0987	0.0242	0.0178	0.0044	0.0028	0.0227	0.0173	0.1183	0.039	0.0944	0.0565	0.0023
14	rs12896646	22714081	0.79	0.487570276707753	0.97	0.212655582583661	0.212684811472282	0.124355335385714	0.0074	0.0072	0.0792	0.0146	0.0593	0.0179	0.0199	0.0401	0.0041	0.0409	0.0447	0.0977	0.0065	0.0566	0.0977	0.0246	0.0174	0.0046	0.0037	0.022	0.0176	0.1177	0.0385	0.0939	0.0567	0.0029
14	rs4981415	22714232	0.79	0.487570276707753	0.97	0.212655582583661	0.217149184427683	0.116419935678412	0.0075	0.0071	0.0792	0.0147	0.0595	0.018	0.0201	0.04	0.0042	0.0411	0.0447	0.0978	0.0065	0.0567	0.0969	0.0248	0.0174	0.0047	0.0037	0.0219	0.0175	0.118	0.0386	0.0937	0.0565	0.003
14	rs17183398	22719549	0.79	0.487570276707753	0.98	0.18597139562509	0.248664869327717	0.117023328175156	0.0078	0.0069	0.0786	0.0155	0.0594	0.0183	0.0206	0.0402	0.0045	0.0413	0.0451	0.0978	0.0067	0.0568	0.0948	0.0254	0.0175	0.0048	0.0037	0.0217	0.0176	0.1178	0.0389	0.0926	0.0563	0.0032
14	rs7155556	22730581	0.79	0.487570276707753	0.98	0.18597139562509	0.268440819463663	0.125239297911218	0.008	0.0068	0.0787	0.0159	0.0593	0.0183	0.0205	0.0402	0.0046	0.0412	0.0454	0.0975	0.0069	0.0564	0.0943	0.0254	0.0174	0.0051	0.0037	0.0216	0.0176	0.1179	0.0393	0.0923	0.0564	0.0034
14	rs7148892	22730641	0.79	0.487570276707753	0.98	0.18597139562509	0.268440819463663	0.125239297911218	0.008	0.0068	0.0787	0.0159	0.0593	0.0183	0.0205	0.0402	0.0046	0.0412	0.0454	0.0975	0.0069	0.0564	0.0943	0.0254	0.0174	0.0051	0.0037	0.0216	0.0176	0.1179	0.0393	0.0923	0.0564	0.0034
14	rs10149605	22731529	0.79	0.487570276707753	0.98	0.18597139562509	0.276301867592582	0.131852727870306	0.008	0.0068	0.0787	0.0159	0.0593	0.0183	0.0205	0.0403	0.0046	0.0412	0.0455	0.0975	0.0069	0.0565	0.0943	0.0254	0.0174	0.0051	0.0037	0.0216	0.0178	0.1175	0.0393	0.0922	0.0565	0.0034
14	rs7141113	22735897	0.8	0.433874260405774	0.98	0.18597139562509	0.256252576123899	0.12347371658038	0.0082	0.0068	0.0782	0.016	0.0592	0.0184	0.0206	0.0402	0.0047	0.0411	0.0454	0.0979	0.0069	0.0565	0.0941	0.0255	0.0174	0.0051	0.0037	0.0215	0.0178	0.118	0.039	0.0923	0.0561	0.0034
14	rs79962847	22736832	0.8	0.433874260405774	0.98	0.18597139562509	0.234758687747633	0.142098864716705	0.0085	0.0068	0.0777	0.0162	0.0589	0.0186	0.0206	0.0403	0.0049	0.0409	0.0455	0.0981	0.007	0.0562	0.094	0.0251	0.017	0.0052	0.0037	0.0211	0.0179	0.1178	0.0406	0.0918	0.0556	0.0036
14	rs8011203	22736989	0.8	0.433874260405774	0.98	0.18597139562509	0.221252881924091	0.13730679929143	0.0085	0.0068	0.0779	0.0163	0.0588	0.0187	0.0207	0.0401	0.0049	0.0408	0.0456	0.0981	0.007	0.0562	0.094	0.0252	0.017	0.0053	0.0037	0.0211	0.0179	0.1178	0.0407	0.0918	0.0553	0.0036
14	rs7154855	22738051	0.81	0.384295662080596	0.98	0.18597139562509	0.0832908714994691	0.227005672416154	0.0082	0.0072	0.0751	0.0175	0.0594	0.0194	0.0209	0.0386	0.0052	0.0397	0.0453	0.0977	0.0075	0.0555	0.0931	0.0243	0.0171	0.0062	0.0047	0.0212	0.0194	0.1174	0.0417	0.0911	0.0558	0.0044
14	rs77386222	22738460	0.82	0.338707801994422	0.98	0.18597139562509	0.072381890438661	0.33557888955873	0.0082	0.0076	0.0751	0.0176	0.0591	0.0199	0.0211	0.0379	0.0058	0.0395	0.0451	0.0993	0.0078	0.0543	0.0914	0.0238	0.0172	0.0071	0.0053	0.0213	0.0201	0.1171	0.0418	0.0893	0.0557	0.0051
14	rs11852104	22738531	0.81	0.384295662080596	0.98	0.18597139562509	0.114760087988848	0.324691937048948	0.008	0.0074	0.0751	0.0177	0.0591	0.02	0.0213	0.0376	0.0058	0.0394	0.0449	0.1023	0.0079	0.0543	0.0911	0.0238	0.0169	0.0073	0.0054	0.0214	0.0202	0.1143	0.0418	0.0898	0.0557	0.0052
14	rs2075501	22740245	0.83	0.29697514221559	0.98	0.18597139562509	0.178409364829227	0.446714884562489	0.008	0.0074	0.0715	0.0185	0.0596	0.0212	0.0218	0.0381	0.0061	0.0402	0.0457	0.1004	0.0076	0.0512	0.0912	0.0237	0.0177	0.0085	0.0057	0.0232	0.0208	0.114	0.0412	0.0905	0.0543	0.0056
14	rs3811267	22747012	0.83	0.29697514221559	0.98	0.18597139562509	0.22950499945535	0.487918931697441	0.0078	0.0075	0.0709	0.0186	0.0596	0.0212	0.0218	0.0381	0.0061	0.04	0.0457	0.1004	0.0077	0.051	0.0921	0.0232	0.0174	0.0087	0.006	0.0236	0.0208	0.1133	0.0409	0.0909	0.0546	0.0056
14	rs35972042	22749189	0.84	0.258953137461488	0.98	0.18597139562509	0.174060355856351	0.454585070589994	0.0077	0.0075	0.0708	0.0186	0.0596	0.0211	0.0219	0.038	0.006	0.0399	0.0465	0.101	0.0076	0.0512	0.0925	0.0231	0.0174	0.0086	0.0059	0.0238	0.0209	0.1127	0.0407	0.0903	0.0547	0.0056
14	rs72690812	22750070	0.84	0.258953137461488	0.99	0.161794913519683	0.169419056087554	0.473268374653041	0.0077	0.0075	0.0702	0.0187	0.0606	0.021	0.0218	0.0379	0.006	0.0399	0.0466	0.1002	0.0078	0.051	0.0928	0.023	0.0175	0.0088	0.006	0.0238	0.021	0.1126	0.0407	0.0901	0.0548	0.0057
14	rs112841806	22756111	0.84	0.258953137461488	0.99	0.161794913519683	0.424411503959327	0.589798428508834	0.0077	0.0077	0.0702	0.019	0.061	0.0211	0.0219	0.038	0.0059	0.04	0.0473	0.0974	0.0082	0.0504	0.094	0.0224	0.0177	0.0094	0.0063	0.0241	0.0212	0.1121	0.0404	0.0893	0.0554	0.0057
14	rs10129606	22756270	0.84	0.258953137461488	0.99	0.161794913519683	0.433304153290473	0.594513888478932	0.0077	0.0077	0.0702	0.019	0.061	0.0211	0.0219	0.038	0.0059	0.04	0.0473	0.0974	0.0082	0.0504	0.094	0.0224	0.0177	0.0094	0.0063	0.0241	0.0212	0.1121	0.0404	0.0893	0.0554	0.0057
14	rs12587665	22758396	0.84	0.258953137461488	1	0.139999700676332	0.51662668108697	0.585661989431361	0.0075	0.0077	0.07	0.0188	0.061	0.0211	0.0218	0.0387	0.0059	0.04	0.0474	0.0973	0.008	0.05	0.0947	0.0224	0.0175	0.0094	0.0064	0.0241	0.0212	0.1117	0.0402	0.0896	0.0556	0.0056
14	rs3811261	22762730	0.84	0.258953137461488	1.01	0.120454976543865	0.418437634691846	0.619379523743221	0.0075	0.0077	0.0705	0.0189	0.0605	0.0212	0.0218	0.0389	0.0061	0.0397	0.047	0.0966	0.0083	0.0496	0.0952	0.0224	0.0176	0.0095	0.0064	0.0242	0.0213	0.1113	0.0402	0.0896	0.0556	0.0056
14	rs118126045	22762764	0.84	0.258953137461488	1.05	0.0620520515513756	0.411817655106258	0.618368732683002	0.0075	0.0077	0.0705	0.0189	0.0606	0.0212	0.0218	0.0389	0.0061	0.0397	0.047	0.0965	0.0083	0.0497	0.0951	0.0224	0.0176	0.0095	0.0064	0.0242	0.0213	0.1113	0.0402	0.0896	0.0556	0.0056
14	rs12880308	22766123	0.85	0.2244882202137	1.05	0.0620520515513756	0.562652418764659	0.823570266747714	0.0076	0.008	0.0712	0.0191	0.0587	0.0215	0.0215	0.0392	0.0065	0.0396	0.0466	0.0938	0.0085	0.0486	0.0972	0.0231	0.0179	0.0098	0.0071	0.025	0.0216	0.1111	0.0394	0.0905	0.0544	0.0058
14	rs34782974	22768725	0.86	0.193417951625055	1.05	0.0620520515513756	0.530161300788367	0.838216545498479	0.0075	0.0081	0.0714	0.0191	0.0582	0.0217	0.0213	0.0387	0.0067	0.0397	0.0465	0.0931	0.0085	0.0484	0.0978	0.0233	0.0181	0.0096	0.0074	0.0251	0.0213	0.1112	0.039	0.0911	0.0544	0.0059
14	rs1467891	22772663	0.86	0.193417951625055	1.05	0.0620520515513756	1.02032362593821	0.966926148128178	0.0075	0.0085	0.0717	0.0191	0.0567	0.0221	0.0209	0.0381	0.0072	0.0395	0.0468	0.092	0.0086	0.0472	0.0992	0.0236	0.0184	0.0095	0.0081	0.0252	0.0199	0.1115	0.0383	0.0926	0.0549	0.0062
14	rs72690833	22772923	0.86	0.193417951625055	1.06	0.0516972356607989	1.13069124593782	0.967403104365667	0.0075	0.0085	0.0718	0.0191	0.0567	0.0222	0.0208	0.0379	0.0072	0.0395	0.0468	0.0917	0.0086	0.0472	0.0993	0.0237	0.0184	0.0094	0.0083	0.0252	0.0199	0.1116	0.0382	0.0926	0.0548	0.0062
14	rs2331601	22774695	0.86	0.193417951625055	1.05	0.0620520515513756	1.27153471790058	0.967562100009366	0.0075	0.0084	0.072	0.0191	0.0567	0.0222	0.0207	0.0375	0.0072	0.0396	0.0469	0.0917	0.0086	0.0472	0.0994	0.0237	0.0183	0.0094	0.0085	0.0252	0.0198	0.1117	0.0382	0.0927	0.0547	0.0062
14	rs1540268	22775479	0.86	0.193417951625055	1.05	0.0620520515513756	1.2552467990724	0.948994552456967	0.0075	0.0085	0.0717	0.0191	0.0566	0.0224	0.0206	0.0375	0.0072	0.0396	0.047	0.0918	0.0086	0.0476	0.099	0.0237	0.0183	0.0094	0.0085	0.0252	0.0199	0.1118	0.0382	0.0927	0.0547	0.0062
14	rs11850894	22780662	0.86	0.193417951625055	1.05	0.0620520515513756	0.902399464275948	0.844708859768548	0.0074	0.0083	0.0721	0.0191	0.0565	0.0223	0.0204	0.0371	0.0072	0.0394	0.0469	0.0921	0.0086	0.0484	0.0992	0.0238	0.0184	0.0091	0.0084	0.0253	0.0195	0.1122	0.038	0.0927	0.0544	0.0062
14	rs61282789	22780955	0.86	0.193417951625055	1.06	0.0516972356607989	0.882830591328474	0.834974306027766	0.0074	0.0083	0.0721	0.019	0.0565	0.0223	0.0204	0.037	0.0072	0.0393	0.047	0.0921	0.0086	0.0484	0.0992	0.0238	0.0184	0.0091	0.0083	0.0253	0.0195	0.1122	0.0381	0.0926	0.0544	0.0062
14	rs10047935	22787541	0.86	0.193417951625055	1.06	0.0516972356607989	0.665848795375793	0.665993033929119	0.0069	0.0089	0.076	0.0178	0.0527	0.0213	0.0197	0.038	0.0064	0.0416	0.0487	0.0969	0.0096	0.0458	0.1032	0.0228	0.0184	0.0067	0.0077	0.0268	0.0182	0.1165	0.0348	0.0919	0.0502	0.0056
14	rs12050438	22787907	0.86	0.193417951625055	1.05	0.0620520515513756	0.66160333116271	0.64812926674618	0.0069	0.0089	0.076	0.0178	0.0527	0.0213	0.0198	0.038	0.0064	0.0416	0.0487	0.0968	0.0096	0.0458	0.1032	0.0228	0.0184	0.0067	0.0077	0.0268	0.0182	0.1165	0.0348	0.0919	0.0502	0.0055
14	rs8007205	22789472	0.86	0.193417951625055	1.04	0.0739648219953096	0.674303966033313	0.603253893533817	0.0069	0.0088	0.0765	0.0178	0.0527	0.0213	0.0198	0.038	0.0064	0.0415	0.0489	0.0966	0.0096	0.0458	0.1033	0.0228	0.0186	0.0066	0.0077	0.027	0.0183	0.1163	0.0348	0.0918	0.05	0.0056
14	rs117720187	22791074	0.86	0.193417951625055	1.03	0.0875760293110768	0.645028556904132	0.565227213150162	0.0069	0.0088	0.0765	0.0177	0.0527	0.0214	0.0198	0.038	0.0063	0.0415	0.0489	0.0966	0.0095	0.0457	0.1036	0.0228	0.0187	0.0065	0.0076	0.027	0.0182	0.1163	0.0347	0.0919	0.05	0.0055
14	rs79977654	22792246	0.86	0.193417951625055	1.03	0.0875760293110768	0.696276087925962	0.505017722189386	0.0067	0.0087	0.0768	0.0174	0.053	0.0215	0.0196	0.0379	0.006	0.0414	0.0489	0.0965	0.0092	0.0457	0.1042	0.0226	0.0188	0.0059	0.0074	0.0276	0.0178	0.1173	0.0344	0.0924	0.0501	0.0053
14	rs117631226	22796384	0.85	0.2244882202137	1.03	0.0875760293110768	0.831086954284925	0.402220124138369	0.0065	0.0084	0.077	0.0171	0.0532	0.0217	0.0193	0.0378	0.0055	0.0411	0.0488	0.0969	0.0087	0.0455	0.1055	0.0221	0.019	0.0047	0.007	0.0284	0.0174	0.1189	0.0339	0.0939	0.05	0.0049
14	rs74758855	22802766	0.85	0.2244882202137	1.03	0.0875760293110768	0.906433725790649	0.284803699847686	0.0065	0.0084	0.077	0.017	0.0532	0.0217	0.0193	0.0378	0.0055	0.0411	0.0489	0.0969	0.0087	0.0455	0.1055	0.0221	0.019	0.0047	0.007	0.0285	0.0174	0.119	0.0341	0.094	0.05	0.0049
14	rs117146742	22807194	0.85	0.2244882202137	1.03	0.0875760293110768	0.939396043213799	0.258506954013813	0.0065	0.0084	0.077	0.0169	0.0533	0.0217	0.0192	0.0378	0.0055	0.0411	0.0489	0.0969	0.0087	0.0456	0.1057	0.0221	0.0188	0.0046	0.007	0.0285	0.0174	0.1187	0.0342	0.0941	0.0503	0.0049
14	rs12437218	22809255	0.85	0.2244882202137	1.03	0.0875760293110768	0.937305881030936	0.25975738187356	0.0064	0.0084	0.077	0.0169	0.0533	0.0217	0.0192	0.0378	0.0055	0.0411	0.0489	0.0969	0.0087	0.0456	0.1057	0.0221	0.0188	0.0046	0.007	0.0285	0.0174	0.1187	0.0342	0.0941	0.0503	0.0049
14	rs117207394	22815122	0.85	0.2244882202137	1.03	0.0875760293110768	0.934466363933192	0.258620551062643	0.0064	0.0084	0.0771	0.0169	0.0533	0.0216	0.0192	0.0378	0.0055	0.0411	0.0489	0.0969	0.0087	0.0456	0.1058	0.022	0.0188	0.0046	0.007	0.0285	0.0174	0.1188	0.0342	0.0941	0.0503	0.0049
14	rs988854	22832695	0.85	0.2244882202137	1.02	0.103026239636585	0.949707739859328	0.245884239650522	0.0065	0.0084	0.0771	0.0169	0.0534	0.0216	0.0192	0.0377	0.0055	0.0411	0.0489	0.0969	0.0087	0.0456	0.1058	0.022	0.0187	0.0046	0.007	0.0285	0.0173	0.1188	0.0343	0.0942	0.0503	0.0049
14	rs56040891	22847159	0.85	0.2244882202137	1.01	0.120454976543865	0.967928591663053	0.226243288321223	0.0064	0.0084	0.0771	0.0167	0.0534	0.0215	0.0193	0.0377	0.0054	0.0411	0.049	0.0969	0.0086	0.0456	0.1061	0.022	0.0187	0.0044	0.0069	0.0286	0.0173	0.1188	0.0341	0.0947	0.0502	0.0048
14	rs11626312	22851152	0.85	0.2244882202137	1.01	0.120454976543865	0.990648221920338	0.212131683724632	0.0064	0.0083	0.0771	0.0167	0.0534	0.0214	0.0193	0.0377	0.0054	0.0411	0.049	0.0969	0.0086	0.0456	0.1062	0.022	0.0187	0.0044	0.0069	0.0286	0.0173	0.1188	0.034	0.0948	0.0502	0.0048
14	rs117345099	22853638	0.85	0.2244882202137	1.01	0.120454976543865	1.03090270533205	0.195932062599051	0.0064	0.0083	0.0772	0.0166	0.0535	0.0214	0.0194	0.0376	0.0054	0.0411	0.049	0.0969	0.0086	0.0456	0.1063	0.022	0.0187	0.0044	0.0069	0.0286	0.0172	0.119	0.034	0.0949	0.0502	0.0047
14	rs11625919	22854416	0.85	0.2244882202137	1.01	0.120454976543865	1.05666538627283	0.190457601211917	0.0063	0.0083	0.0772	0.0166	0.0535	0.0213	0.0194	0.0376	0.0053	0.041	0.049	0.0968	0.0086	0.0457	0.1064	0.022	0.0187	0.0043	0.0069	0.0286	0.0172	0.1191	0.0339	0.095	0.0502	0.0047
14	rs117581570	22869395	0.85	0.2244882202137	1.01	0.120454976543865	1.05193032754328	0.176153648403941	0.0064	0.0081	0.0775	0.0164	0.0537	0.0214	0.0192	0.0377	0.0052	0.0412	0.0487	0.0967	0.0086	0.046	0.1068	0.0219	0.0186	0.004	0.0068	0.0287	0.0173	0.1188	0.0339	0.0957	0.0499	0.0047
14	rs113497175	22871740	0.85	0.2244882202137	1.01	0.120454976543865	1.03481598585225	0.175253740160843	0.0064	0.0081	0.0775	0.0164	0.0536	0.0214	0.0192	0.0377	0.0052	0.0412	0.0487	0.0967	0.0086	0.046	0.1068	0.0219	0.0186	0.004	0.0067	0.0286	0.0173	0.1191	0.0338	0.0957	0.0497	0.0047
14	rs113209360	22875502	0.85	0.2244882202137	1.01	0.120454976543865	1.0658088512047	0.169591640529067	0.0064	0.0081	0.0775	0.0164	0.0537	0.0214	0.0191	0.0378	0.0052	0.0412	0.0487	0.0967	0.0086	0.0461	0.1069	0.0219	0.0186	0.004	0.0067	0.0286	0.0172	0.1191	0.0338	0.0961	0.0496	0.0047
14	rs4982633	22877780	0.85	0.2244882202137	1.01	0.120454976543865	1.13710036815031	0.161075760449301	0.0064	0.0081	0.0775	0.0164	0.0537	0.0214	0.019	0.0378	0.0052	0.0413	0.0487	0.0967	0.0086	0.0461	0.107	0.0218	0.0186	0.0039	0.0067	0.0286	0.0173	0.119	0.0339	0.0962	0.0496	0.0047
14	rs17255778	22882668	0.85	0.2244882202137	1.01	0.120454976543865	1.1560494597236	0.164580858810211	0.0064	0.008	0.0776	0.0163	0.0537	0.0214	0.019	0.0378	0.0051	0.0413	0.0487	0.0967	0.0086	0.0461	0.107	0.0218	0.0186	0.0038	0.0067	0.0286	0.0173	0.119	0.0339	0.0963	0.0495	0.0047
14	rs72690898	22884200	0.85	0.2244882202137	1.01	0.120454976543865	1.22309983429808	0.16693231003981	0.0064	0.008	0.0776	0.0161	0.0539	0.0214	0.0189	0.038	0.005	0.0413	0.0487	0.0964	0.0085	0.0461	0.1073	0.0217	0.0187	0.0038	0.0068	0.0285	0.0173	0.1189	0.034	0.0966	0.0494	0.0047
14	rs916051	22890312	0.85	0.2244882202137	1.01	0.120454976543865	1.56824213843439	0.147796083879791	0.0065	0.0079	0.0777	0.0157	0.0542	0.0213	0.0186	0.0383	0.0047	0.0413	0.0491	0.096	0.0083	0.0461	0.1078	0.0213	0.0188	0.0036	0.007	0.0277	0.0174	0.1188	0.0345	0.0972	0.0496	0.0047
14	rs11626025	22891792	0.85	0.2244882202137	1.01	0.120454976543865	1.5116832349157	0.141635488226856	0.0065	0.0079	0.0778	0.0158	0.0541	0.0213	0.0187	0.0384	0.0047	0.0413	0.0491	0.096	0.0082	0.0461	0.1078	0.0213	0.0189	0.0036	0.0069	0.0277	0.0174	0.1188	0.0347	0.0973	0.0496	0.0046
14	rs2072615	22891794	0.84	0.258953137461488	1.01	0.120454976543865	1.60914248680386	0.189943862760681	0.0065	0.0078	0.0767	0.0158	0.0533	0.0213	0.0187	0.0406	0.0047	0.0419	0.0496	0.0942	0.0081	0.0468	0.1071	0.0213	0.0186	0.0035	0.0069	0.0277	0.018	0.1184	0.0349	0.0967	0.0506	0.0046
14	rs2072616	22891883	0.84	0.258953137461488	1	0.139999700676332	1.6092454676926	0.190149301540982	0.0065	0.0078	0.0767	0.0158	0.0533	0.0213	0.0187	0.0406	0.0047	0.0419	0.0496	0.0942	0.0081	0.0468	0.1071	0.0213	0.0186	0.0035	0.0069	0.0277	0.018	0.1184	0.0349	0.0967	0.0506	0.0046
14	rs35351668	22897569	0.84	0.258953137461488	1	0.139999700676332	1.56457052980291	0.18513789203775	0.0065	0.0078	0.0768	0.0158	0.0533	0.0213	0.0186	0.0406	0.0047	0.0418	0.0497	0.0944	0.0081	0.0469	0.1072	0.0212	0.0186	0.0035	0.0069	0.0277	0.0179	0.118	0.0348	0.097	0.0506	0.0047
14	rs7150580	22899316	0.84	0.258953137461488	1	0.139999700676332	1.61130558030745	0.184120783360023	0.0064	0.0078	0.0771	0.0158	0.0532	0.0211	0.0187	0.0408	0.0047	0.0416	0.0497	0.0948	0.0081	0.0469	0.1074	0.0213	0.0186	0.0033	0.0068	0.0278	0.0179	0.1174	0.0346	0.0973	0.0504	0.0048
14	rs916052	22904492	0.84	0.258953137461488	1	0.139999700676332	1.63506441042365	0.154528282011522	0.0063	0.0076	0.0775	0.0156	0.0533	0.0211	0.0187	0.0406	0.0046	0.0413	0.0498	0.0958	0.0079	0.0469	0.1079	0.0211	0.0185	0.0031	0.0067	0.028	0.0178	0.1172	0.0341	0.0975	0.0505	0.0048
14	rs916053	22904588	0.84	0.258953137461488	1	0.139999700676332	1.65853037204274	0.152335667449292	0.0063	0.0075	0.0775	0.0156	0.0533	0.0211	0.0187	0.0406	0.0046	0.0413	0.0498	0.0958	0.0079	0.0469	0.1078	0.0213	0.0186	0.0031	0.0067	0.028	0.0178	0.1172	0.0341	0.0975	0.0505	0.0048
14	rs118019429	22909257	0.84	0.258953137461488	1	0.139999700676332	1.69867240783243	0.153382911667187	0.0063	0.0076	0.0774	0.0156	0.0534	0.0211	0.0188	0.0406	0.0046	0.0413	0.0498	0.0957	0.0077	0.047	0.1077	0.0212	0.0186	0.0031	0.0068	0.0284	0.0177	0.1173	0.0339	0.0975	0.0505	0.0049
14	rs3811228	22911231	0.84	0.258953137461488	1	0.139999700676332	1.72319381907072	0.151006531248728	0.0063	0.0076	0.0776	0.0155	0.0534	0.0212	0.0188	0.0405	0.0046	0.0412	0.0497	0.0957	0.0076	0.047	0.1077	0.0212	0.0186	0.0031	0.0068	0.0284	0.0177	0.1174	0.0339	0.0975	0.0505	0.0049
14	rs12100774	22922878	0.84	0.258953137461488	1	0.139999700676332	1.87145453752881	0.185952958339467	0.0065	0.0078	0.0777	0.0152	0.0536	0.0212	0.019	0.0403	0.0043	0.0414	0.0496	0.0979	0.0076	0.046	0.1083	0.0209	0.0185	0.0031	0.0068	0.0292	0.0175	0.1173	0.0338	0.0975	0.0486	0.0049
14	rs2242545	22924194	0.84	0.258953137461488	1	0.139999700676332	1.93126760699518	0.179668409768573	0.0065	0.0078	0.0777	0.0152	0.0536	0.0212	0.019	0.0403	0.0043	0.0414	0.0496	0.0979	0.0076	0.046	0.1083	0.0208	0.0185	0.0031	0.0068	0.0292	0.0175	0.1173	0.0338	0.0975	0.0486	0.0049
14	rs61974577	22927011	0.84	0.258953137461488	1	0.139999700676332	1.8901590337262	0.18108100866617	0.0065	0.0078	0.0777	0.0152	0.0536	0.0212	0.019	0.0403	0.0043	0.0413	0.0495	0.0979	0.0076	0.046	0.1083	0.0208	0.0185	0.0031	0.0068	0.0293	0.0175	0.1173	0.0338	0.0976	0.0485	0.0049
14	rs116986352	22927818	0.84	0.258953137461488	1	0.139999700676332	1.89855307324715	0.18118205421371	0.0066	0.0078	0.0777	0.0152	0.0536	0.0212	0.0191	0.0403	0.0043	0.0413	0.0495	0.0978	0.0076	0.046	0.1083	0.0208	0.0185	0.0031	0.0068	0.0293	0.0175	0.1173	0.0338	0.0977	0.0484	0.0049
14	rs117913341	22930429	0.84	0.258953137461488	0.99	0.161794913519683	1.86841563171193	0.182598724583481	0.0066	0.0078	0.0777	0.0152	0.0537	0.0212	0.0191	0.0403	0.0043	0.0413	0.0495	0.0978	0.0076	0.0459	0.1083	0.0208	0.0185	0.0031	0.0068	0.0293	0.0175	0.1173	0.0338	0.0978	0.0483	0.0049
14	rs112833517	22934914	0.84	0.258953137461488	0.98	0.18597139562509	1.88710979601359	0.185545272145858	0.0066	0.0078	0.0777	0.0152	0.0538	0.0213	0.0192	0.0403	0.0043	0.0412	0.0495	0.0976	0.0075	0.0459	0.1083	0.0208	0.0185	0.0031	0.0068	0.0294	0.0175	0.1173	0.0337	0.0979	0.0481	0.0049
14	rs17198805	22938211	0.84	0.258953137461488	0.98	0.18597139562509	1.88939656712326	0.188712817630702	0.0066	0.0078	0.0777	0.0152	0.0538	0.0213	0.0192	0.0403	0.0043	0.0412	0.0495	0.0975	0.0075	0.0458	0.1083	0.0209	0.0185	0.0031	0.0068	0.0294	0.0175	0.1173	0.0337	0.098	0.0479	0.0049
14	rs11850502	22938561	0.84	0.258953137461488	0.98	0.18597139562509	1.89135740713546	0.191692494967594	0.0066	0.0078	0.0778	0.0152	0.0536	0.0214	0.0193	0.0403	0.0043	0.0412	0.0495	0.0975	0.0075	0.0458	0.1084	0.0208	0.0186	0.0031	0.0068	0.0294	0.0175	0.1173	0.0337	0.0981	0.0479	0.005
14	rs8020193	22939467	0.84	0.258953137461488	0.98	0.18597139562509	1.8622345055918	0.193860061239664	0.0067	0.0078	0.0778	0.0153	0.0536	0.0214	0.0193	0.0403	0.0043	0.0411	0.0496	0.0974	0.0075	0.0456	0.1084	0.0208	0.0186	0.0031	0.0068	0.0295	0.0175	0.1172	0.0336	0.0982	0.0478	0.005
14	rs10483277	22940842	0.84	0.258953137461488	0.98	0.18597139562509	1.78070856888637	0.20124914548629	0.0067	0.0078	0.0778	0.0152	0.0536	0.0214	0.0193	0.0403	0.0043	0.0411	0.0496	0.0974	0.0075	0.0457	0.1083	0.0208	0.0186	0.0031	0.0068	0.0295	0.0175	0.1172	0.0336	0.0982	0.0477	0.005
14	rs1076861	22942619	0.85	0.2244882202137	0.98	0.18597139562509	1.75091395539686	0.215444059008505	0.0068	0.0079	0.078	0.0151	0.0537	0.0214	0.0195	0.0402	0.0043	0.0409	0.0497	0.0973	0.0075	0.0458	0.1082	0.0207	0.0186	0.0031	0.0067	0.0298	0.0176	0.1173	0.0335	0.0987	0.0469	0.0051
14	rs2254272	22942890	0.84	0.258953137461488	0.99	0.161794913519683	2.02127918485137	0.259529890680576	0.0068	0.0079	0.078	0.0151	0.0542	0.0214	0.0195	0.0406	0.0043	0.0409	0.0498	0.0973	0.0075	0.0459	0.1083	0.0206	0.0191	0.0031	0.0067	0.0308	0.018	0.1173	0.0335	0.0955	0.0469	0.0051
14	rs8012946	22946959	0.84	0.258953137461488	0.99	0.161794913519683	1.69458004446347	0.258506954013813	0.0069	0.0079	0.0783	0.0149	0.0543	0.0214	0.0195	0.0403	0.0043	0.0408	0.0498	0.0975	0.0075	0.0458	0.1084	0.0205	0.0192	0.0031	0.0066	0.0309	0.018	0.1173	0.0334	0.0955	0.0467	0.0052
14	rs58793059	22949670	0.85	0.2244882202137	1	0.139999700676332	1.13078141586687	0.231049213389563	0.0069	0.0079	0.0785	0.0145	0.055	0.0214	0.0193	0.0402	0.0043	0.0409	0.0506	0.0975	0.0072	0.0466	0.1077	0.0203	0.0191	0.0032	0.0059	0.0307	0.0187	0.1166	0.0333	0.0952	0.0472	0.0053
14	rs762578	22950248	0.85	0.2244882202137	1.01	0.120454976543865	1.07136306350994	0.242760004644919	0.0069	0.0078	0.0781	0.0144	0.0552	0.0213	0.0193	0.0401	0.0042	0.0409	0.0509	0.0974	0.0071	0.047	0.1077	0.0202	0.0192	0.0032	0.0058	0.0307	0.0189	0.1162	0.0336	0.0949	0.0476	0.0052
14	rs74562412	22951651	0.84	0.258953137461488	0.98	0.18597139562509	0.795281846377422	0.294450550902146	0.0068	0.0076	0.078	0.0131	0.0565	0.0209	0.0188	0.0398	0.0038	0.041	0.0522	0.0966	0.0062	0.0488	0.1082	0.0191	0.0192	0.0035	0.0054	0.0308	0.0207	0.115	0.0332	0.095	0.0489	0.005
14	rs227861	22952088	0.84	0.258953137461488	0.98	0.18597139562509	0.809365355148236	0.315479169740318	0.0067	0.0073	0.078	0.0124	0.0572	0.0207	0.0185	0.0397	0.0036	0.0409	0.0529	0.0968	0.0057	0.0493	0.1083	0.0186	0.019	0.0036	0.0051	0.031	0.0217	0.1146	0.0333	0.0951	0.0493	0.0048
14	rs74813569	22952616	0.84	0.258953137461488	0.98	0.18597139562509	0.800433405434398	0.331897422196651	0.0065	0.0068	0.0782	0.0114	0.0578	0.0203	0.018	0.0398	0.0032	0.0408	0.0536	0.0968	0.0051	0.0496	0.1094	0.0179	0.0185	0.0038	0.0047	0.0313	0.0223	0.1153	0.033	0.0965	0.0491	0.0043
14	rs227865	22953607	0.84	0.258953137461488	0.98	0.18597139562509	0.744336593350721	0.343100773282828	0.0064	0.0062	0.0785	0.0104	0.0587	0.0202	0.0174	0.0399	0.0027	0.0407	0.0545	0.0973	0.0045	0.0501	0.1111	0.0169	0.0179	0.004	0.0043	0.0297	0.023	0.1161	0.0327	0.0984	0.0486	0.0038
14	rs3811215	22954777	0.84	0.258953137461488	0.98	0.18597139562509	0.905939329549677	0.445517550678856	0.0062	0.0058	0.0785	0.01	0.0589	0.0204	0.0172	0.0402	0.0025	0.0406	0.0549	0.0972	0.0041	0.0507	0.1118	0.0166	0.0176	0.0041	0.004	0.0297	0.0234	0.1163	0.0327	0.0991	0.0483	0.0034
14	rs76174912	22955238	0.83	0.29697514221559	0.98	0.18597139562509	0.962514925862934	0.448046253849475	0.0062	0.0056	0.0785	0.0098	0.0591	0.0205	0.017	0.0404	0.0024	0.0407	0.0552	0.0973	0.0042	0.0508	0.1118	0.0165	0.0176	0.0044	0.0038	0.0296	0.0236	0.1164	0.0325	0.0984	0.0483	0.0033
14	rs227870	22957171	0.83	0.29697514221559	0.98	0.18597139562509	1.41597026486524	0.565227213150162	0.006	0.0051	0.0783	0.0093	0.0596	0.021	0.0165	0.0411	0.0022	0.0412	0.0559	0.0975	0.0041	0.051	0.1119	0.0161	0.0174	0.0045	0.0036	0.0294	0.024	0.1158	0.0327	0.099	0.0483	0.0029
14	rs1483971	22957488	0.83	0.29697514221559	0.97	0.212655582583661	1.4496337535118	0.572727881718654	0.006	0.0051	0.0783	0.0094	0.0598	0.0211	0.0165	0.0412	0.0022	0.0412	0.0561	0.0973	0.0041	0.0511	0.1106	0.0163	0.0178	0.0045	0.0035	0.0293	0.0239	0.1161	0.0326	0.0992	0.0482	0.0029
14	rs3811212	22957900	0.83	0.29697514221559	0.97	0.212655582583661	1.46194732082	0.567064772139373	0.0059	0.0051	0.0783	0.0096	0.0599	0.0213	0.017	0.0412	0.0021	0.041	0.0566	0.0969	0.0041	0.0513	0.1096	0.0164	0.0183	0.0045	0.0035	0.029	0.0239	0.1161	0.0327	0.0991	0.0482	0.0028
14	rs79714671	22959603	0.83	0.29697514221559	0.97	0.212655582583661	1.44200676721259	0.537282563494739	0.006	0.005	0.0784	0.0095	0.0604	0.0213	0.0167	0.0412	0.0021	0.0408	0.0568	0.0975	0.0041	0.0518	0.1083	0.0169	0.0178	0.0048	0.0033	0.0286	0.0239	0.1162	0.0325	0.0996	0.0481	0.0028
14	rs17794119	22959754	0.83	0.29697514221559	0.97	0.212655582583661	1.44973290291033	0.552405276298221	0.006	0.005	0.0784	0.0095	0.0604	0.0213	0.0166	0.0412	0.0021	0.0408	0.0568	0.0975	0.0041	0.0519	0.1082	0.0169	0.0178	0.0049	0.0033	0.0286	0.0239	0.1162	0.0324	0.0996	0.0481	0.0028
14	rs17183680	22961010	0.83	0.29697514221559	0.97	0.212655582583661	1.56793605256475	0.647837353449546	0.006	0.005	0.0785	0.0095	0.0606	0.0213	0.0165	0.0412	0.0022	0.0407	0.0569	0.0977	0.0041	0.052	0.1078	0.017	0.0176	0.005	0.0033	0.0286	0.0239	0.1162	0.0324	0.0997	0.048	0.0028
14	rs226986	22964880	0.83	0.29697514221559	0.97	0.212655582583661	1.54351916145467	0.632119570454491	0.006	0.005	0.0785	0.0095	0.0607	0.0214	0.0166	0.0412	0.0021	0.0407	0.0569	0.0975	0.0041	0.052	0.1076	0.0169	0.0176	0.005	0.0033	0.0286	0.024	0.1163	0.0324	0.0997	0.0481	0.0028
14	rs79071435	22969453	0.83	0.29697514221559	0.97	0.212655582583661	1.50303352691442	0.584094828097733	0.006	0.005	0.0784	0.0095	0.0607	0.0215	0.0166	0.0412	0.0022	0.0407	0.0569	0.0975	0.0041	0.0521	0.1075	0.017	0.0175	0.005	0.0033	0.0286	0.024	0.1164	0.0324	0.0997	0.0481	0.0029
14	rs78418054	22971386	0.83	0.29697514221559	0.97	0.212655582583661	1.47939042192152	0.632845257090805	0.006	0.005	0.0783	0.0095	0.0608	0.0216	0.0166	0.0412	0.0022	0.0407	0.0569	0.0973	0.0041	0.0522	0.1073	0.017	0.0173	0.005	0.0033	0.0286	0.0241	0.1164	0.0325	0.0997	0.0481	0.0029
14	rs117814883	22972608	0.83	0.29697514221559	0.97	0.212655582583661	1.43755631974571	0.645940659488987	0.0062	0.005	0.078	0.0095	0.0607	0.0218	0.0166	0.0413	0.0021	0.0408	0.0567	0.0969	0.0041	0.0522	0.107	0.0171	0.0166	0.005	0.0033	0.0287	0.0243	0.1166	0.0327	0.1	0.0483	0.003
14	rs6572494	22973042	0.83	0.29697514221559	0.97	0.212655582583661	1.47340137354147	0.631249003370888	0.0063	0.005	0.0779	0.0095	0.0608	0.0219	0.0165	0.0413	0.0021	0.0408	0.0569	0.0967	0.0041	0.0522	0.1069	0.0171	0.0165	0.005	0.0033	0.0287	0.0244	0.1163	0.0328	0.0999	0.0482	0.0031
14	rs56737994	22973309	0.83	0.29697514221559	0.97	0.212655582583661	1.46921434731666	0.64564897477924	0.0064	0.005	0.0773	0.0095	0.0609	0.022	0.0166	0.0413	0.002	0.0409	0.0569	0.0973	0.0041	0.0523	0.1063	0.0171	0.0165	0.005	0.0034	0.0288	0.0246	0.1162	0.0329	0.0997	0.0483	0.0031
14	rs78140189	22974068	0.83	0.29697514221559	0.97	0.212655582583661	1.42423553826693	0.633571138114317	0.0064	0.005	0.077	0.0096	0.0608	0.022	0.0166	0.0412	0.002	0.0411	0.0568	0.0974	0.0041	0.0522	0.1062	0.0172	0.0165	0.005	0.0034	0.0288	0.0248	0.1161	0.0329	0.0997	0.0483	0.0032
14	rs3811207	22974256	0.83	0.29697514221559	0.97	0.212655582583661	1.44566982931429	0.638075926711057	0.0064	0.005	0.0769	0.0095	0.061	0.022	0.0166	0.0412	0.002	0.0411	0.0568	0.0974	0.0041	0.0522	0.1061	0.0172	0.0165	0.005	0.0034	0.0288	0.0249	0.1161	0.0329	0.0997	0.0484	0.0032
14	rs3794450	22975728	0.83	0.29697514221559	0.97	0.212655582583661	1.38367313936246	0.588371280491316	0.0065	0.005	0.0768	0.0097	0.0603	0.0221	0.0168	0.0412	0.0021	0.0412	0.0567	0.0973	0.0041	0.0519	0.1061	0.0175	0.0168	0.0051	0.0035	0.0288	0.025	0.1157	0.0328	0.0996	0.0485	0.0032
14	rs226998	22978516	0.83	0.29697514221559	0.97	0.212655582583661	1.48088907578236	0.845946670345196	0.007	0.0056	0.0744	0.0096	0.0617	0.0225	0.0173	0.0414	0.0025	0.0422	0.056	0.0923	0.0045	0.0537	0.105	0.0181	0.0163	0.0051	0.0036	0.0294	0.0275	0.1142	0.0337	0.0978	0.0493	0.0034
14	rs1483973	22978760	0.83	0.29697514221559	0.97	0.212655582583661	1.54098371132893	0.891848961927803	0.0071	0.0055	0.0737	0.0097	0.0625	0.0224	0.0175	0.0413	0.0026	0.042	0.0556	0.0909	0.0047	0.0541	0.1049	0.0185	0.0164	0.0054	0.0036	0.0293	0.0282	0.1145	0.0334	0.0978	0.0492	0.0035
14	rs227000	22979348	0.83	0.29697514221559	0.97	0.212655582583661	1.26832727037255	0.705469708783691	0.0067	0.0054	0.0727	0.0102	0.0623	0.022	0.0181	0.0407	0.0029	0.0417	0.0547	0.0894	0.0051	0.0536	0.1052	0.0192	0.0168	0.0058	0.0039	0.0287	0.0287	0.1147	0.0334	0.0989	0.0492	0.0037
14	rs12887424	22980408	0.83	0.29697514221559	0.97	0.212655582583661	1.07675197879732	0.627334928666887	0.0066	0.0058	0.0716	0.0108	0.0616	0.0218	0.0182	0.0402	0.0031	0.0411	0.0529	0.0898	0.0058	0.0536	0.1057	0.02	0.017	0.0063	0.0041	0.0283	0.029	0.1145	0.0341	0.0996	0.0483	0.0041
14	rs77123507	22981162	0.83	0.29697514221559	0.98	0.18597139562509	1.03490301581387	0.629073813925657	0.0066	0.0058	0.0716	0.0108	0.0616	0.0219	0.0181	0.0402	0.0031	0.0411	0.0529	0.0899	0.0058	0.0535	0.1057	0.0199	0.017	0.0063	0.0041	0.0282	0.029	0.1145	0.0342	0.0996	0.0483	0.0041
14	rs72677519	22984559	0.83	0.29697514221559	0.98	0.18597139562509	1.06009047320403	0.621835918649376	0.0065	0.0058	0.0716	0.0108	0.0617	0.022	0.018	0.0403	0.0031	0.041	0.053	0.09	0.0057	0.0535	0.1057	0.0199	0.017	0.0063	0.0041	0.0282	0.029	0.1144	0.0342	0.0997	0.0482	0.0041
14	rs117025709	22989082	0.83	0.29697514221559	0.98	0.18597139562509	1.06220043443268	0.644336771608749	0.0065	0.0057	0.0716	0.0108	0.0617	0.022	0.018	0.0403	0.0031	0.041	0.053	0.09	0.0057	0.0535	0.1057	0.0199	0.017	0.0062	0.0041	0.0282	0.029	0.1144	0.0343	0.0997	0.0482	0.0041
14	rs12879577	22989153	0.83	0.29697514221559	0.98	0.18597139562509	1.06360801205628	0.649735333369442	0.0065	0.0057	0.0716	0.0108	0.0617	0.022	0.018	0.0403	0.0031	0.041	0.053	0.09	0.0057	0.0535	0.1057	0.0199	0.017	0.0062	0.0041	0.0282	0.029	0.1144	0.0343	0.0997	0.0482	0.0041
14	rs77994406	22990099	0.83	0.29697514221559	0.98	0.18597139562509	1.05745539506603	0.653535137165175	0.0065	0.0057	0.0716	0.0108	0.0617	0.022	0.0179	0.0403	0.0031	0.041	0.0531	0.09	0.0056	0.0535	0.1056	0.0199	0.017	0.0062	0.0041	0.0282	0.029	0.1144	0.0344	0.0997	0.0482	0.0041
14	rs72677524	22990354	0.83	0.29697514221559	0.98	0.18597139562509	1.06202453991024	0.657193606618244	0.0065	0.0057	0.0716	0.0108	0.0617	0.022	0.0179	0.0403	0.0031	0.041	0.0531	0.09	0.0056	0.0535	0.1056	0.0199	0.017	0.0062	0.0041	0.0282	0.0291	0.1144	0.0344	0.0997	0.0482	0.0041
14	rs227014	22991715	0.83	0.29697514221559	0.96	0.241969076141015	1.07454209654404	0.653973904910803	0.0065	0.0057	0.0715	0.0108	0.0617	0.022	0.0179	0.0403	0.0031	0.041	0.0531	0.09	0.0056	0.0535	0.1058	0.0199	0.017	0.0062	0.0041	0.0282	0.0291	0.1143	0.0344	0.0996	0.0482	0.0041
14	rs179106	22997833	0.83	0.29697514221559	0.96	0.241969076141015	1.08827263406335	0.641714224778156	0.0065	0.0057	0.0716	0.0108	0.0616	0.022	0.0178	0.0404	0.0032	0.041	0.0533	0.0901	0.0057	0.0533	0.1057	0.0198	0.0171	0.0062	0.0042	0.0281	0.0291	0.1143	0.0345	0.0998	0.0482	0.0042
14	rs76967779	22999523	0.83	0.29697514221559	0.96	0.241969076141015	1.04170047057173	0.63676731875327	0.0065	0.0057	0.0715	0.0108	0.0616	0.022	0.0178	0.0403	0.0032	0.041	0.0533	0.0902	0.0057	0.0533	0.1057	0.0198	0.0171	0.0062	0.0042	0.0281	0.0291	0.1143	0.0345	0.0997	0.0482	0.0042
14	rs1154155	23002684	0.83	0.29697514221559	0.95	0.274028283204826	1.0378637963052	0.648859183065748	0.0065	0.0057	0.0715	0.0108	0.0615	0.0219	0.0177	0.0403	0.0032	0.041	0.0534	0.0902	0.0056	0.0533	0.1057	0.0198	0.0171	0.0062	0.0042	0.0281	0.0291	0.1143	0.0346	0.0997	0.0482	0.0042
14	rs72677536	23006365	0.83	0.29697514221559	0.95	0.274028283204826	0.999298793197979	0.635314044445478	0.0065	0.0057	0.0714	0.0108	0.0614	0.022	0.0178	0.0403	0.0032	0.041	0.0533	0.0903	0.0056	0.0533	0.1056	0.0199	0.017	0.0062	0.0042	0.0281	0.0291	0.1144	0.0345	0.0997	0.0482	0.0042
14	rs59760775	23008569	0.83	0.29697514221559	0.95	0.274028283204826	1.00342072347505	0.647983306294047	0.0065	0.0057	0.0713	0.0108	0.0613	0.022	0.0179	0.0403	0.0032	0.0409	0.0533	0.0904	0.0057	0.0532	0.1056	0.0201	0.017	0.0062	0.0042	0.0281	0.0291	0.1144	0.0345	0.0997	0.0482	0.0042
14	rs943888	23015874	0.83	0.29697514221559	0.95	0.274028283204826	0.981517371741767	0.662470040749054	0.0065	0.0057	0.0709	0.0109	0.061	0.0223	0.0182	0.0403	0.0032	0.0408	0.0528	0.0908	0.0057	0.0529	0.1055	0.0201	0.017	0.0062	0.0042	0.0283	0.0291	0.1145	0.0346	0.0998	0.0482	0.0042
14	rs61741618	23016696	0.83	0.29697514221559	0.95	0.274028283204826	0.933047948001598	0.638657730954377	0.0065	0.0057	0.0709	0.0109	0.061	0.0223	0.0182	0.0403	0.0032	0.0408	0.0528	0.0908	0.0057	0.0529	0.1055	0.0201	0.017	0.0062	0.0042	0.0283	0.0292	0.1145	0.0347	0.0998	0.0482	0.0042
14	rs35056731	23017901	0.82	0.338707801994422	0.95	0.274028283204826	0.583504052034162	0.678799537647998	0.0065	0.0057	0.0699	0.0114	0.0596	0.0217	0.0182	0.0401	0.0032	0.0406	0.0509	0.0932	0.0058	0.0524	0.1052	0.0205	0.0169	0.0057	0.0043	0.0283	0.0293	0.1152	0.0358	0.1002	0.0487	0.0042
14	rs28747392	23019003	0.82	0.338707801994422	0.95	0.274028283204826	0.405819418909937	0.809745081986569	0.0064	0.0061	0.0687	0.0123	0.0567	0.0209	0.0187	0.0405	0.0034	0.0398	0.048	0.0986	0.0062	0.0496	0.1073	0.0218	0.0168	0.0051	0.0049	0.0278	0.0295	0.1158	0.037	0.0995	0.0485	0.0038
14	rs1263658	23019657	0.82	0.338707801994422	0.95	0.274028283204826	0.50414513611777	0.834819979077033	0.0064	0.0061	0.0687	0.0124	0.0565	0.0209	0.0187	0.0406	0.0034	0.0398	0.0479	0.0988	0.0062	0.0494	0.1075	0.0218	0.0168	0.005	0.0049	0.0278	0.0295	0.116	0.037	0.0993	0.0485	0.0038
14	rs1263659	23019822	0.82	0.338707801994422	0.95	0.274028283204826	0.50560223768827	0.870002804560457	0.0064	0.0061	0.0687	0.0124	0.0565	0.0208	0.0187	0.0406	0.0034	0.0398	0.0476	0.0989	0.0062	0.0493	0.1079	0.0218	0.0168	0.005	0.0049	0.0278	0.0295	0.1159	0.0371	0.0993	0.0486	0.0038
14	rs17461	23020706	0.81	0.384295662080596	0.95	0.274028283204826	0.313384367930497	0.701900356203721	0.0062	0.0064	0.0668	0.0123	0.0557	0.0192	0.018	0.0412	0.0032	0.0407	0.0462	0.0987	0.0059	0.049	0.1112	0.0219	0.0168	0.0048	0.0048	0.0262	0.0283	0.1193	0.037	0.1005	0.0494	0.004
14	rs3700	23020919	0.81	0.384295662080596	0.95	0.274028283204826	0.330978748320898	0.63197445647174	0.0061	0.0064	0.0665	0.0125	0.0551	0.0187	0.0176	0.0412	0.003	0.0413	0.0461	0.0986	0.0058	0.049	0.1126	0.022	0.0168	0.0048	0.0047	0.0257	0.0278	0.1196	0.0372	0.1008	0.0497	0.0043
14	rs9125	23021039	0.81	0.384295662080596	0.95	0.274028283204826	0.397158165913647	0.614329465855539	0.006	0.0067	0.0666	0.0124	0.0551	0.0186	0.0176	0.0413	0.0029	0.0417	0.046	0.0986	0.0057	0.049	0.1129	0.022	0.0168	0.0047	0.0047	0.0254	0.0275	0.1195	0.0371	0.1011	0.0498	0.0045
14	rs412790	23021720	0.81	0.384295662080596	0.95	0.274028283204826	0.375452200382545	0.606413463282001	0.0057	0.007	0.0657	0.0127	0.0548	0.018	0.0174	0.0413	0.0029	0.0425	0.045	0.0995	0.0055	0.0484	0.1144	0.0215	0.0163	0.0045	0.0046	0.0254	0.0271	0.12	0.0373	0.1022	0.0498	0.0046
14	rs58753191	23021852	0.81	0.384295662080596	0.95	0.274028283204826	0.375397479591037	0.587943297997434	0.0057	0.0071	0.0657	0.0127	0.0546	0.018	0.0174	0.0413	0.003	0.0426	0.0449	0.1001	0.0055	0.0484	0.1144	0.0214	0.0163	0.0044	0.0046	0.0254	0.0267	0.1204	0.0371	0.1022	0.0498	0.0046
14	rs76477008	23022180	0.81	0.384295662080596	0.95	0.274028283204826	0.372557596261485	0.560287182703229	0.0056	0.0071	0.0655	0.0127	0.0545	0.0179	0.0175	0.0414	0.0028	0.0428	0.0448	0.1	0.0053	0.0485	0.1147	0.0214	0.0162	0.0044	0.0045	0.0252	0.0267	0.1211	0.0369	0.1026	0.0496	0.0045
14	rs393302	23022443	0.81	0.384295662080596	0.95	0.274028283204826	0.401165763743296	0.573720329109942	0.0056	0.007	0.0653	0.0127	0.0543	0.0179	0.0175	0.0414	0.0028	0.043	0.0448	0.0999	0.0052	0.0486	0.1147	0.0214	0.0163	0.0044	0.0045	0.0252	0.0266	0.1215	0.0368	0.1028	0.0496	0.0045
14	rs74965331	23022887	0.81	0.384295662080596	0.95	0.274028283204826	0.375835359609406	0.565085922672098	0.0056	0.007	0.0653	0.0127	0.0544	0.0178	0.0175	0.0414	0.0028	0.043	0.0448	0.0995	0.0052	0.0487	0.1149	0.0214	0.0163	0.0044	0.0045	0.0251	0.0266	0.1215	0.0368	0.1031	0.0495	0.0045
14	rs28361889	23024977	0.81	0.384295662080596	0.95	0.274028283204826	0.394067613285311	0.556061327388768	0.0056	0.0071	0.0652	0.0127	0.0543	0.0176	0.0175	0.0413	0.0028	0.0433	0.0446	0.0997	0.0051	0.0487	0.1152	0.0215	0.0162	0.0042	0.0044	0.0249	0.0265	0.1216	0.037	0.1031	0.0496	0.0045
14	rs8005168	23028364	0.8	0.433874260405774	0.95	0.274028283204826	0.55985465329488	0.597519306331917	0.0056	0.0073	0.0648	0.0127	0.0537	0.017	0.0177	0.0413	0.0028	0.0444	0.0432	0.1004	0.005	0.0487	0.1158	0.0217	0.0161	0.0037	0.0043	0.0241	0.0264	0.1221	0.0379	0.1032	0.0497	0.0045
14	rs76470510	23030065	0.8	0.433874260405774	0.95	0.274028283204826	0.545964140669021	0.608426136979839	0.0055	0.0074	0.0653	0.0127	0.0536	0.0166	0.0176	0.0416	0.0028	0.0441	0.0433	0.1004	0.0049	0.0482	0.1155	0.0218	0.0161	0.0039	0.0042	0.024	0.0264	0.122	0.0381	0.1037	0.05	0.0045
14	rs5742886	23032881	0.8	0.433874260405774	0.95	0.274028283204826	0.542943406479757	0.617791312479083	0.0055	0.0075	0.0656	0.0128	0.0537	0.0165	0.0176	0.0417	0.0028	0.0439	0.0434	0.1003	0.0049	0.0482	0.1152	0.0219	0.0162	0.004	0.0042	0.024	0.0264	0.1218	0.0381	0.1036	0.05	0.0045
14	rs75551720	23034339	0.8	0.433874260405774	0.94	0.308944172156586	0.539211303564215	0.613897058123758	0.0055	0.0075	0.0656	0.0128	0.0537	0.0165	0.0176	0.0417	0.0028	0.0439	0.0434	0.1003	0.0049	0.0482	0.1151	0.0219	0.0163	0.004	0.0042	0.024	0.0264	0.122	0.038	0.1036	0.05	0.0045
14	rs76257668	23041416	0.8	0.433874260405774	0.94	0.308944172156586	0.529837114280832	0.612312179052066	0.0057	0.0074	0.0657	0.0129	0.0536	0.0164	0.0175	0.0417	0.0028	0.0438	0.0434	0.1003	0.0049	0.0481	0.115	0.022	0.0163	0.0041	0.0042	0.024	0.0264	0.122	0.0381	0.1035	0.05	0.0045
14	rs7621	23044002	0.8	0.433874260405774	0.95	0.274028283204826	0.540453986244103	0.617358330782696	0.0057	0.0074	0.0658	0.0129	0.0536	0.0164	0.0175	0.0417	0.0028	0.0438	0.0434	0.1003	0.0049	0.0481	0.115	0.022	0.0163	0.0041	0.0042	0.024	0.0264	0.1219	0.0381	0.1035	0.0499	0.0045
14	rs10137999	23047799	0.8	0.433874260405774	0.95	0.274028283204826	0.509794672855086	0.620246225380745	0.0055	0.0075	0.0658	0.0127	0.0535	0.0164	0.0172	0.0418	0.0028	0.0439	0.0434	0.1002	0.0049	0.0482	0.1154	0.022	0.0163	0.0041	0.0042	0.0238	0.0263	0.1222	0.0381	0.1035	0.0503	0.0043
14	rs117059425	23050179	0.8	0.433874260405774	0.95	0.274028283204826	0.505729037463347	0.621980483662419	0.0055	0.0075	0.0658	0.0127	0.0535	0.0164	0.0172	0.0419	0.0028	0.0439	0.0434	0.1002	0.0048	0.0482	0.1154	0.022	0.0163	0.0041	0.0042	0.0238	0.0263	0.1222	0.0381	0.1035	0.0503	0.0042
14	rs7152766	23052885	0.8	0.433874260405774	0.95	0.274028283204826	0.520219617767653	0.637494245936167	0.0053	0.0075	0.0656	0.0127	0.0535	0.0164	0.0173	0.042	0.0028	0.0439	0.0434	0.1004	0.0046	0.0482	0.1154	0.022	0.0163	0.004	0.0041	0.0238	0.0262	0.1224	0.0383	0.1036	0.0503	0.0042
14	rs5742743	23056123	0.8	0.433874260405774	0.95	0.274028283204826	0.518614160983679	0.626321099987312	0.0052	0.0075	0.0656	0.0127	0.0537	0.0164	0.0174	0.0419	0.0028	0.0438	0.0436	0.1006	0.0044	0.0481	0.1155	0.0221	0.0163	0.004	0.004	0.0237	0.0261	0.1227	0.0383	0.1036	0.0503	0.0041
14	rs1051101	23058084	0.8	0.433874260405774	0.95	0.274028283204826	0.519898337198803	0.617646977295888	0.0051	0.0075	0.0656	0.0126	0.0538	0.0163	0.0174	0.0419	0.0027	0.0437	0.0436	0.1007	0.0042	0.048	0.1155	0.0219	0.0166	0.004	0.004	0.0237	0.026	0.1227	0.0384	0.1038	0.0503	0.0041
14	rs35851091	23060602	0.8	0.433874260405774	0.95	0.274028283204826	0.545766895255951	0.582528678542402	0.005	0.0075	0.0657	0.0126	0.0545	0.0163	0.0176	0.042	0.0027	0.0436	0.0436	0.1008	0.0042	0.0482	0.1153	0.0219	0.0166	0.0039	0.004	0.0233	0.0259	0.1224	0.0385	0.1039	0.0502	0.0041
14	rs7161516	23063004	0.8	0.433874260405774	0.97	0.212655582583661	0.59968322585143	0.553951344353236	0.0048	0.0077	0.0656	0.0127	0.0553	0.0165	0.0179	0.0424	0.0025	0.0432	0.0438	0.1011	0.0042	0.0482	0.1149	0.0218	0.0168	0.0038	0.0037	0.0228	0.0256	0.1223	0.0385	0.1038	0.0502	0.0043
14	rs7161339	23063614	0.8	0.433874260405774	0.98	0.18597139562509	0.647445691097591	0.585234481591755	0.005	0.0079	0.0651	0.0127	0.0554	0.0165	0.0179	0.0425	0.0029	0.0431	0.0437	0.1007	0.0043	0.0482	0.1145	0.0218	0.0169	0.0039	0.0037	0.0227	0.0256	0.1223	0.0387	0.1037	0.0502	0.0045
14	rs74036430	23064131	0.8	0.433874260405774	0.98	0.18597139562509	0.622830550849558	0.564379599491159	0.005	0.0079	0.0651	0.0127	0.0554	0.0165	0.0179	0.0426	0.0029	0.0431	0.0437	0.1007	0.0042	0.0483	0.1145	0.0217	0.0169	0.0038	0.0036	0.0227	0.0255	0.1224	0.0386	0.1036	0.0502	0.0045
14	rs8011143	23067931	0.8	0.433874260405774	0.98	0.18597139562509	0.500353501047796	0.526842296254558	0.0048	0.0079	0.0646	0.0139	0.0557	0.0169	0.0182	0.0427	0.0028	0.0433	0.0437	0.1007	0.004	0.049	0.1139	0.0216	0.0174	0.0036	0.0036	0.0226	0.025	0.1225	0.0388	0.1027	0.0499	0.0043
14	rs117536427	23068435	0.8	0.433874260405774	0.99	0.161794913519683	0.489810181402218	0.509556725914749	0.0048	0.0079	0.0646	0.0139	0.0557	0.0169	0.0182	0.0427	0.0028	0.0433	0.0437	0.1006	0.004	0.049	0.114	0.0216	0.0174	0.0037	0.0036	0.0225	0.025	0.1225	0.0388	0.1027	0.0499	0.0043
14	rs10148741	23071077	0.8	0.433874260405774	0.99	0.161794913519683	0.460952274017654	0.470837901721992	0.0048	0.008	0.0645	0.0139	0.0559	0.0169	0.0182	0.0429	0.0029	0.0433	0.0436	0.1003	0.004	0.0491	0.1146	0.0215	0.0175	0.0037	0.0036	0.0219	0.0247	0.1225	0.0388	0.1027	0.0504	0.0041
14	rs1483966	23072054	0.8	0.433874260405774	1	0.139999700676332	0.428203088312975	0.418872063643265	0.005	0.0079	0.0648	0.0139	0.0557	0.0169	0.0183	0.043	0.003	0.0433	0.0434	0.1004	0.004	0.049	0.1148	0.0215	0.0177	0.0037	0.0036	0.0216	0.0244	0.1227	0.0384	0.1029	0.0505	0.0039
14	rs1242926	23075116	0.8	0.433874260405774	1.01	0.120454976543865	0.404909273366953	0.383583052658114	0.0053	0.0079	0.0651	0.0141	0.0555	0.0169	0.0184	0.0433	0.0032	0.0434	0.043	0.1	0.004	0.0489	0.1149	0.0213	0.0179	0.0037	0.0036	0.0212	0.0241	0.123	0.0381	0.1028	0.0506	0.0039
14	rs74604421	23077543	0.8	0.433874260405774	1.01	0.120454976543865	0.375780610397044	0.349799510442555	0.0052	0.0079	0.0653	0.0143	0.0554	0.0169	0.0187	0.0434	0.0031	0.0433	0.0431	0.0999	0.004	0.0484	0.1149	0.0213	0.018	0.0037	0.0035	0.0211	0.024	0.1235	0.0378	0.1026	0.0507	0.0039
14	rs34819345	23078340	0.8	0.433874260405774	1.01	0.120454976543865	0.369348735444328	0.341864372379383	0.0052	0.0079	0.0654	0.0144	0.0554	0.0169	0.0188	0.0434	0.0031	0.0433	0.0431	0.1	0.0039	0.0483	0.1149	0.0213	0.018	0.0037	0.0035	0.0211	0.0239	0.1236	0.0377	0.1026	0.0507	0.0038
14	rs17120384	23078849	0.8	0.433874260405774	1.01	0.120454976543865	0.368643603235474	0.335701808560119	0.0052	0.0079	0.0655	0.0144	0.0554	0.0168	0.0188	0.0435	0.0031	0.0433	0.0431	0.1	0.0039	0.0483	0.1148	0.0213	0.018	0.0037	0.0035	0.021	0.0239	0.1236	0.0377	0.1027	0.0506	0.0038
14	rs72677598	23078904	0.8	0.433874260405774	1.01	0.120454976543865	0.388423957527545	0.335947685820049	0.0052	0.0079	0.0655	0.0144	0.0554	0.0168	0.0188	0.0434	0.0032	0.0433	0.0431	0.1	0.004	0.0483	0.1148	0.0213	0.018	0.0035	0.0035	0.021	0.0239	0.1236	0.0377	0.1027	0.0506	0.0039
14	rs1242935	23082418	0.8	0.433874260405774	1.02	0.103026239636585	0.401845103030138	0.298004120633286	0.0053	0.0079	0.0657	0.0145	0.0553	0.0168	0.0191	0.0433	0.0033	0.0432	0.0433	0.1001	0.0041	0.0485	0.1145	0.0215	0.0181	0.0035	0.0037	0.0206	0.0237	0.1232	0.0377	0.1027	0.0504	0.0039
14	rs8013415	23093668	0.81	0.384295662080596	1.02	0.103026239636585	0.496135765283215	0.296936699435065	0.0053	0.0081	0.0652	0.0151	0.0554	0.0167	0.0194	0.0434	0.0035	0.0422	0.0424	0.1008	0.0043	0.0484	0.1148	0.0214	0.0185	0.0034	0.0042	0.02	0.023	0.1235	0.038	0.1019	0.0508	0.0038
14	rs1681587	23094845	0.82	0.338707801994422	1.02	0.103026239636585	0.571756630043139	0.257371845568379	0.0053	0.0081	0.065	0.0151	0.0552	0.0166	0.0196	0.0434	0.0035	0.042	0.0426	0.1009	0.0043	0.0481	0.1148	0.0213	0.0186	0.0035	0.0042	0.0199	0.0229	0.1237	0.0378	0.1022	0.0509	0.0037
14	rs11157709	23100774	0.84	0.258953137461488	1.02	0.103026239636585	0.876889533978026	0.227877988354609	0.0052	0.0089	0.0648	0.0153	0.0574	0.0173	0.0214	0.0417	0.0045	0.0402	0.0449	0.0985	0.0038	0.0461	0.1154	0.0213	0.0195	0.0047	0.0043	0.0178	0.0224	0.1224	0.0396	0.0994	0.0527	0.0033
14	rs11846400	23102192	0.84	0.258953137461488	1.02	0.103026239636585	0.845998150813076	0.175153848982638	0.0052	0.0089	0.0648	0.0154	0.0574	0.0173	0.0214	0.0417	0.0046	0.0402	0.045	0.0985	0.0038	0.0461	0.1155	0.0213	0.0196	0.0047	0.0043	0.0178	0.0224	0.1224	0.0396	0.0994	0.0527	0.0033
14	rs11846290	23102626	0.84	0.258953137461488	1.02	0.103026239636585	0.857477003398461	0.167128792396699	0.0052	0.0089	0.0648	0.0154	0.0574	0.0173	0.0214	0.0417	0.0045	0.0403	0.045	0.0983	0.0038	0.0462	0.1153	0.0215	0.0196	0.0047	0.0043	0.0178	0.0225	0.1223	0.0396	0.0993	0.053	0.0033
14	rs1681596	23102882	0.84	0.258953137461488	1.02	0.103026239636585	0.855465467259373	0.160784872734272	0.0052	0.0089	0.0648	0.0154	0.0574	0.0173	0.0214	0.0417	0.0045	0.0403	0.045	0.0983	0.0038	0.0462	0.1153	0.0215	0.0196	0.0047	0.0043	0.0178	0.0225	0.1223	0.0396	0.0993	0.0531	0.0033
14	rs1753430	23102969	0.84	0.258953137461488	1.02	0.103026239636585	0.855224217804538	0.159526511096453	0.0052	0.0089	0.0648	0.0154	0.0574	0.0173	0.0214	0.0417	0.0045	0.0403	0.045	0.0983	0.0038	0.0462	0.1153	0.0215	0.0196	0.0047	0.0043	0.0178	0.0225	0.1223	0.0396	0.0993	0.0531	0.0033
14	rs117737960	23103223	0.84	0.258953137461488	1.02	0.103026239636585	0.861022177637963	0.170976327572541	0.0052	0.0089	0.0648	0.0154	0.0574	0.0173	0.0214	0.0417	0.0045	0.0403	0.045	0.0983	0.0038	0.0462	0.1153	0.0215	0.0196	0.0047	0.0043	0.0178	0.0225	0.1223	0.0396	0.0993	0.0531	0.0033
14	rs80323992	23103544	0.84	0.258953137461488	1.02	0.103026239636585	0.837133459416116	0.187280047839955	0.0052	0.0089	0.0649	0.0154	0.0574	0.0174	0.0214	0.0417	0.0045	0.0403	0.045	0.0982	0.0038	0.0459	0.1151	0.0215	0.0196	0.0047	0.0043	0.0181	0.0225	0.1223	0.0396	0.0994	0.0531	0.0033
14	rs900681	23114911	0.84	0.258953137461488	1.02	0.103026239636585	0.702168818316158	0.167128792396699	0.0054	0.0087	0.066	0.0152	0.057	0.0176	0.0216	0.0414	0.0047	0.0398	0.0447	0.0983	0.0042	0.046	0.1143	0.0219	0.0193	0.005	0.0045	0.0185	0.0227	0.1214	0.0392	0.0992	0.0533	0.0035
14	rs900682	23115160	0.84	0.258953137461488	1.02	0.103026239636585	0.715136193912961	0.154050674514486	0.0053	0.0087	0.066	0.0151	0.0569	0.0176	0.0216	0.0414	0.0047	0.0398	0.0447	0.0984	0.0042	0.046	0.1143	0.0219	0.0193	0.005	0.0045	0.0185	0.0227	0.1213	0.0392	0.0992	0.0533	0.0035
14	rs10141366	23124321	0.84	0.258953137461488	1.02	0.103026239636585	1.32173989415285	0.167817118247323	0.0052	0.0086	0.0671	0.0146	0.0564	0.0181	0.0218	0.0412	0.0055	0.0399	0.0445	0.0977	0.004	0.0454	0.114	0.0223	0.0197	0.0051	0.0046	0.0186	0.0228	0.1204	0.0397	0.0997	0.0531	0.0033
14	rs28523687	23132529	0.84	0.258953137461488	1.02	0.103026239636585	1.65686516325444	0.194584414881238	0.0052	0.0086	0.0676	0.0146	0.0565	0.0182	0.0218	0.0413	0.0059	0.04	0.0448	0.098	0.004	0.0455	0.1132	0.0225	0.0197	0.0051	0.0046	0.0187	0.0228	0.1198	0.0399	0.0989	0.0529	0.0033
14	rs117122589	23133511	0.84	0.258953137461488	1.02	0.103026239636585	1.64885964789611	0.187177849683327	0.0052	0.0086	0.0676	0.0146	0.0565	0.0182	0.0218	0.0413	0.0059	0.04	0.0448	0.098	0.004	0.0455	0.1132	0.0225	0.0197	0.0051	0.0046	0.0187	0.0228	0.1198	0.0399	0.0989	0.0529	0.0033
14	rs72679853	23138174	0.84	0.258953137461488	1.02	0.103026239636585	1.59895906034147	0.174056350721269	0.0052	0.0085	0.0678	0.0147	0.0567	0.0183	0.0218	0.0413	0.0059	0.04	0.0448	0.098	0.004	0.0454	0.1133	0.0224	0.0198	0.0051	0.0045	0.0187	0.0228	0.1196	0.0399	0.0989	0.0529	0.0033
14	rs7146458	23168309	0.85	0.2244882202137	1.02	0.103026239636585	1.34518922136948	0.194066926194425	0.0051	0.0083	0.0688	0.0151	0.0563	0.019	0.0217	0.0414	0.0057	0.0399	0.045	0.0983	0.0039	0.0451	0.1134	0.0224	0.0198	0.005	0.0045	0.0188	0.0228	0.1187	0.0398	0.0983	0.0531	0.0031
14	rs72679860	23172419	0.85	0.2244882202137	1.02	0.103026239636585	1.32442287963082	0.227005672416154	0.0051	0.0083	0.0691	0.0151	0.0563	0.019	0.0218	0.0414	0.0057	0.0399	0.0452	0.0982	0.0039	0.0451	0.1136	0.0224	0.0198	0.005	0.0045	0.0188	0.0228	0.1185	0.0397	0.0981	0.0532	0.0031
14	rs112170013	23175786	0.85	0.2244882202137	1.02	0.103026239636585	1.25458944742797	0.232585218397759	0.0053	0.0082	0.0692	0.0152	0.0564	0.0191	0.0218	0.0413	0.0056	0.0401	0.0454	0.098	0.0039	0.0451	0.1137	0.0225	0.0198	0.0049	0.0045	0.0189	0.0228	0.1181	0.0397	0.0976	0.0534	0.003
14	rs7147313	23177202	0.85	0.2244882202137	1.02	0.103026239636585	1.22226310629635	0.226352149273201	0.0053	0.0081	0.0693	0.0152	0.0564	0.0191	0.0218	0.0412	0.0056	0.0401	0.0456	0.0979	0.0039	0.0451	0.1138	0.0225	0.0199	0.0048	0.0045	0.0189	0.0228	0.118	0.0398	0.0974	0.0534	0.003
14	rs75381399	23178453	0.85	0.2244882202137	1.02	0.103026239636585	1.21826846609252	0.214801633322173	0.0054	0.0081	0.0693	0.0151	0.0565	0.0192	0.0218	0.0412	0.0056	0.0402	0.0457	0.0979	0.0038	0.0451	0.1138	0.0225	0.0199	0.0048	0.0045	0.019	0.0228	0.1177	0.0397	0.0972	0.0536	0.003
14	rs118068851	23188584	0.84	0.258953137461488	1.02	0.103026239636585	1.24156376691027	0.186667144568023	0.0055	0.0081	0.0691	0.0151	0.0568	0.0193	0.0219	0.0409	0.0056	0.0401	0.0459	0.0979	0.0038	0.0451	0.1139	0.0226	0.0201	0.0046	0.0046	0.0191	0.0227	0.1171	0.0396	0.097	0.0541	0.003
14	rs7141188	23195747	0.84	0.258953137461488	1.02	0.103026239636585	1.29122409520924	0.226569922258789	0.0055	0.0082	0.0691	0.0151	0.0569	0.0193	0.0219	0.0409	0.0056	0.0401	0.0459	0.0979	0.0038	0.0451	0.1139	0.0226	0.0201	0.0046	0.0046	0.0192	0.0227	0.117	0.0396	0.097	0.0542	0.003
14	rs60187210	23207964	0.85	0.2244882202137	1.02	0.103026239636585	1.31724094504094	0.226134444403144	0.0055	0.0083	0.0695	0.0151	0.057	0.0194	0.0218	0.0408	0.0056	0.0401	0.046	0.098	0.0037	0.0451	0.1144	0.0225	0.02	0.0046	0.0046	0.019	0.0227	0.1166	0.0395	0.0967	0.0544	0.003
14	rs764915	23209439	0.85	0.2244882202137	1.03	0.0875760293110768	1.31743227126841	0.223961150903986	0.0055	0.0083	0.0695	0.0151	0.057	0.0194	0.0218	0.0408	0.0056	0.0401	0.046	0.0979	0.0037	0.0451	0.1144	0.0225	0.02	0.0046	0.0046	0.019	0.0227	0.1166	0.0395	0.0966	0.0544	0.003
14	rs117133069	23211670	0.85	0.2244882202137	1.03	0.0875760293110768	1.30978744533781	0.201668190340781	0.0055	0.0084	0.0695	0.0151	0.057	0.0194	0.0218	0.0408	0.0056	0.04	0.046	0.0979	0.0037	0.0451	0.1144	0.0225	0.02	0.0046	0.0046	0.019	0.0227	0.1166	0.0395	0.0966	0.0544	0.003
14	rs77351998	23213309	0.85	0.2244882202137	1.03	0.0875760293110768	1.29930341778426	0.200202812698414	0.0055	0.0084	0.0695	0.0151	0.057	0.0194	0.0218	0.0407	0.0056	0.04	0.046	0.0979	0.0037	0.0451	0.1144	0.0225	0.02	0.0046	0.0046	0.019	0.0227	0.1165	0.0395	0.0966	0.0545	0.003
14	rs78720826	23222163	0.84	0.258953137461488	1.03	0.0875760293110768	1.28373231173912	0.158464482425801	0.0055	0.0085	0.0696	0.0151	0.0572	0.0195	0.0219	0.0406	0.0056	0.0399	0.0463	0.0976	0.0038	0.045	0.1142	0.0226	0.0201	0.0046	0.0046	0.019	0.0226	0.1161	0.0394	0.0966	0.0547	0.003
14	rs17277837	23222422	0.84	0.258953137461488	1.03	0.0875760293110768	1.28363758567542	0.160881814645972	0.0055	0.0085	0.0696	0.0151	0.0572	0.0195	0.0219	0.0406	0.0056	0.0399	0.0463	0.0976	0.0038	0.045	0.1142	0.0226	0.0201	0.0046	0.0046	0.019	0.0226	0.1161	0.0394	0.0966	0.0547	0.003
14	rs17277844	23228159	0.84	0.258953137461488	1.03	0.0875760293110768	1.32816332497875	0.164874148879263	0.0053	0.0085	0.0696	0.015	0.0572	0.0195	0.022	0.0406	0.0056	0.0399	0.0465	0.0976	0.0038	0.0451	0.1141	0.0226	0.0201	0.0046	0.0046	0.019	0.0226	0.116	0.0394	0.0966	0.0547	0.003
14	rs72681905	23236120	0.84	0.258953137461488	1.03	0.0875760293110768	1.33527153674453	0.140802799448455	0.0053	0.0085	0.0698	0.015	0.0573	0.0196	0.0221	0.0404	0.0057	0.0399	0.0466	0.0973	0.0038	0.045	0.1143	0.0226	0.0201	0.0046	0.0046	0.019	0.0224	0.1157	0.0393	0.0965	0.0548	0.003
14	rs45616941	23236142	0.84	0.258953137461488	1.03	0.0875760293110768	1.33546384944732	0.140248667790305	0.0053	0.0085	0.0698	0.015	0.0573	0.0196	0.0221	0.0404	0.0057	0.0399	0.0466	0.0973	0.0038	0.045	0.1143	0.0226	0.0201	0.0046	0.0046	0.019	0.0224	0.1157	0.0393	0.0965	0.0548	0.003
14	rs8572	23236524	0.84	0.258953137461488	1.03	0.0875760293110768	1.35668190826362	0.146856569611535	0.0053	0.0085	0.0698	0.015	0.0574	0.0195	0.0221	0.0404	0.0057	0.0399	0.0466	0.0973	0.0038	0.045	0.1142	0.0226	0.0201	0.0047	0.0046	0.019	0.0224	0.1156	0.0394	0.0966	0.0548	0.003
14	rs17619	23237212	0.85	0.2244882202137	1.03	0.0875760293110768	1.46811846854146	0.152050501280167	0.0053	0.0085	0.0698	0.015	0.0574	0.0193	0.0221	0.0404	0.0057	0.0399	0.0466	0.0973	0.0035	0.045	0.1145	0.0226	0.0201	0.0047	0.0046	0.019	0.0224	0.1155	0.0396	0.0968	0.0549	0.003
14	rs1957502	23239880	0.85	0.2244882202137	1.03	0.0875760293110768	1.47679407344151	0.146106516385319	0.0054	0.0086	0.0698	0.015	0.0574	0.0193	0.0221	0.0404	0.0057	0.0397	0.0465	0.0972	0.0035	0.0449	0.1144	0.0226	0.0202	0.0047	0.0046	0.0191	0.0225	0.1149	0.0396	0.097	0.0551	0.0031
14	rs3829406	23245252	0.85	0.2244882202137	1.04	0.0739648219953096	1.34171970004469	0.220930067034867	0.0057	0.0087	0.0698	0.0154	0.0572	0.0191	0.0216	0.0405	0.0061	0.042	0.0477	0.0969	0.0039	0.0446	0.1125	0.0216	0.0201	0.0052	0.0048	0.0195	0.0224	0.1114	0.0405	0.0969	0.0556	0.0034
14	rs3850290	23245301	0.85	0.2244882202137	1.04	0.0739648219953096	1.26305118427273	0.204293819943217	0.0057	0.0088	0.0698	0.0154	0.0572	0.019	0.0216	0.0404	0.006	0.0422	0.0477	0.097	0.004	0.0446	0.1125	0.0216	0.0201	0.0052	0.0049	0.0195	0.0224	0.1112	0.0405	0.0971	0.0556	0.0034
14	rs17277865	23245674	0.86	0.193417951625055	1.04	0.0739648219953096	1.33181169707416	0.199575892062304	0.0057	0.009	0.0698	0.0156	0.0574	0.0189	0.0216	0.0405	0.006	0.0422	0.0481	0.0968	0.004	0.0444	0.1124	0.0216	0.02	0.0052	0.0048	0.0197	0.0226	0.1106	0.0403	0.0972	0.0553	0.0033
14	rs17122349	23246831	0.86	0.193417951625055	1.03	0.0875760293110768	1.46991188111672	0.241758495810501	0.0054	0.0094	0.0703	0.016	0.0578	0.0183	0.0214	0.041	0.0061	0.0426	0.0486	0.0959	0.0041	0.0447	0.1111	0.0223	0.0199	0.005	0.0047	0.0204	0.0235	0.1095	0.0403	0.0969	0.0546	0.0032
14	rs4981438	23246975	0.86	0.193417951625055	1.03	0.0875760293110768	1.54057817943461	0.260098735734669	0.0054	0.0095	0.0703	0.016	0.0582	0.018	0.0214	0.0411	0.0061	0.0427	0.0488	0.0954	0.0041	0.0448	0.1115	0.0224	0.0199	0.005	0.0047	0.0205	0.0237	0.109	0.0403	0.0966	0.0545	0.0032
14	rs8013199	23247486	0.86	0.193417951625055	1.03	0.0875760293110768	1.61883298074622	0.298478900403108	0.0056	0.0098	0.0708	0.0159	0.0588	0.0179	0.0215	0.0413	0.0061	0.043	0.0483	0.0959	0.0043	0.0447	0.11	0.0225	0.0198	0.005	0.0046	0.021	0.0241	0.1089	0.0403	0.0956	0.0541	0.0031
14	rs8013531	23247687	0.86	0.193417951625055	1.03	0.0875760293110768	1.61439751539549	0.291027713771247	0.0056	0.01	0.071	0.0159	0.059	0.0178	0.0215	0.0411	0.0061	0.0429	0.0472	0.0959	0.0043	0.0451	0.1093	0.0225	0.0198	0.0051	0.0045	0.0209	0.0243	0.1107	0.0401	0.0955	0.0538	0.0031
14	rs1805061	23248112	0.86	0.193417951625055	1.03	0.0875760293110768	1.27729702380987	0.316566061568284	0.0058	0.01	0.0711	0.016	0.0593	0.0181	0.0216	0.0407	0.0059	0.0432	0.0473	0.0958	0.0043	0.0455	0.1081	0.0225	0.0198	0.005	0.0044	0.0211	0.0244	0.1106	0.04	0.0956	0.0538	0.0029
14	rs11568429	23249292	0.86	0.193417951625055	1.03	0.0875760293110768	1.01911246749476	0.342729717609269	0.0059	0.0099	0.071	0.0161	0.0598	0.0186	0.0214	0.0399	0.0056	0.044	0.0486	0.0953	0.0044	0.0459	0.1069	0.0225	0.0197	0.0049	0.0045	0.0212	0.0246	0.1107	0.0402	0.0968	0.0522	0.0027
14	rs12433985	23249539	0.86	0.193417951625055	1.03	0.0875760293110768	0.902810778070388	0.309221134621702	0.0059	0.0099	0.071	0.016	0.0598	0.0188	0.0213	0.0398	0.0055	0.044	0.0488	0.095	0.0044	0.046	0.107	0.0227	0.0198	0.0049	0.0045	0.0212	0.0247	0.1106	0.0402	0.097	0.0519	0.0027
14	rs17122403	23251130	0.87	0.165571370278195	1.03	0.0875760293110768	0.747671858598427	0.301094249939693	0.0061	0.0099	0.0701	0.0162	0.0595	0.0189	0.021	0.0397	0.0056	0.044	0.0493	0.0952	0.0049	0.0465	0.1061	0.0224	0.0197	0.0048	0.0044	0.0213	0.0251	0.1109	0.0401	0.0968	0.0514	0.0028
14	rs61974192	23254177	0.87	0.165571370278195	1.03	0.0875760293110768	0.460649216103131	0.366833319795949	0.0063	0.0098	0.0689	0.0162	0.059	0.0188	0.0207	0.0399	0.0052	0.0447	0.0502	0.0937	0.0057	0.0471	0.1051	0.0223	0.0192	0.0044	0.0043	0.0218	0.0259	0.1132	0.0398	0.0971	0.0507	0.0029
14	rs4981440	23255740	0.87	0.165571370278195	1.03	0.0875760293110768	0.372067193673281	0.46302863424001	0.0066	0.0098	0.0681	0.0167	0.0584	0.0193	0.0207	0.04	0.005	0.0451	0.0506	0.0922	0.0059	0.0471	0.1044	0.0229	0.0196	0.004	0.0041	0.0221	0.0264	0.1142	0.0396	0.0969	0.0503	0.003
14	rs4981441	23256260	0.87	0.165571370278195	1.03	0.0875760293110768	0.296005134056838	0.471647697668966	0.0066	0.0097	0.0681	0.0169	0.0583	0.0194	0.0209	0.04	0.0048	0.0453	0.0506	0.092	0.006	0.0471	0.104	0.0232	0.0196	0.0041	0.0041	0.0222	0.0265	0.1152	0.0394	0.0961	0.0501	0.003
14	rs6572754	23258060	0.87	0.165571370278195	1.03	0.0875760293110768	0.129315274103728	0.489281274638219	0.0064	0.0092	0.0676	0.0178	0.0574	0.0198	0.0206	0.0407	0.0041	0.0458	0.0513	0.0905	0.0061	0.048	0.1022	0.0238	0.0193	0.0042	0.0038	0.0226	0.0276	0.1179	0.039	0.0945	0.0499	0.0029
14	rs2065134	23258189	0.87	0.165571370278195	1.04	0.0739648219953096	0.133858196465245	0.506942102244803	0.0065	0.0092	0.0676	0.0178	0.0573	0.0199	0.0205	0.0407	0.0041	0.0455	0.0514	0.0903	0.0063	0.048	0.1021	0.0239	0.0193	0.0042	0.0038	0.0228	0.0277	0.118	0.0391	0.0944	0.0498	0.003
14	rs77841550	23259791	0.87	0.165571370278195	1.04	0.0739648219953096	0.108094508360365	0.530594905762855	0.0063	0.0094	0.0678	0.0179	0.0565	0.0199	0.0204	0.0408	0.004	0.0456	0.0519	0.0907	0.0062	0.0482	0.1014	0.0236	0.0194	0.0043	0.0038	0.0233	0.0277	0.1185	0.0394	0.0934	0.0495	0.003
14	rs4424818	23262461	0.87	0.165571370278195	1.04	0.0739648219953096	0.0885323760478277	0.555217097975813	0.0063	0.0094	0.0679	0.0179	0.0564	0.0199	0.0204	0.0409	0.0036	0.0457	0.052	0.0909	0.0062	0.0484	0.1012	0.0236	0.0195	0.0042	0.0039	0.0232	0.0277	0.1188	0.0395	0.0932	0.0498	0.003
14	rs17211943	23263665	0.87	0.165571370278195	1.04	0.0739648219953096	0.0936321022164462	0.593226962376252	0.0063	0.0094	0.068	0.0179	0.0564	0.0199	0.0204	0.0409	0.0035	0.0457	0.052	0.0909	0.0061	0.0484	0.1012	0.0236	0.0195	0.0042	0.0039	0.0232	0.0278	0.1188	0.0395	0.0931	0.0498	0.003
14	rs4982673	23266443	0.87	0.165571370278195	1.04	0.0739648219953096	0.092083208752021	0.616059815386807	0.0063	0.0094	0.0681	0.018	0.0563	0.0201	0.0204	0.0408	0.0036	0.0456	0.0519	0.0905	0.0062	0.0483	0.1013	0.0235	0.0193	0.0042	0.0039	0.0233	0.028	0.1191	0.0395	0.093	0.0495	0.0031
14	rs35710053	23271260	0.87	0.165571370278195	1.05	0.0620520515513756	0.0912054398401838	0.629218771888912	0.0062	0.0094	0.0681	0.018	0.0562	0.0203	0.0204	0.0409	0.0035	0.0456	0.0519	0.0906	0.0062	0.0482	0.1014	0.0235	0.0192	0.0043	0.0039	0.0233	0.028	0.1192	0.0395	0.0929	0.0495	0.0031
14	rs34304860	23271690	0.87	0.165571370278195	1.05	0.0620520515513756	0.0935579755890727	0.612312179052066	0.0062	0.0095	0.0682	0.0181	0.0562	0.0203	0.0204	0.0409	0.0035	0.0456	0.0519	0.0906	0.0062	0.0482	0.1017	0.0235	0.0192	0.004	0.0039	0.0233	0.0277	0.1193	0.0395	0.0929	0.0495	0.0031
14	rs12884337	23273114	0.87	0.165571370278195	1.05	0.0620520515513756	0.087889778428759	0.581817127510287	0.0062	0.0094	0.0682	0.0181	0.0561	0.0203	0.0204	0.0409	0.0035	0.0456	0.0519	0.0906	0.0062	0.0482	0.1017	0.0236	0.0192	0.004	0.0039	0.0233	0.0277	0.1193	0.0395	0.0929	0.0495	0.0032
14	rs56714188	23277893	0.87	0.165571370278195	1.05	0.0620520515513756	0.0881036474698364	0.504880337590322	0.0061	0.0095	0.0684	0.0181	0.056	0.0203	0.0204	0.0405	0.0035	0.0454	0.052	0.0907	0.0062	0.0479	0.1018	0.0237	0.0191	0.0039	0.0039	0.0233	0.028	0.12	0.039	0.0931	0.0491	0.0032
14	rs1805059	23282449	0.87	0.165571370278195	1.05	0.0620520515513756	0.116026726648564	0.496791526453984	0.0059	0.0094	0.0687	0.0177	0.055	0.0204	0.0203	0.0399	0.0033	0.0452	0.0525	0.0913	0.0062	0.0479	0.1024	0.024	0.019	0.0037	0.0039	0.0234	0.0286	0.1211	0.0386	0.0934	0.048	0.0033
14	rs45479698	23282512	0.87	0.165571370278195	1.05	0.0620520515513756	0.115857348028431	0.496244340074842	0.0059	0.0094	0.0687	0.0177	0.055	0.0204	0.0203	0.0399	0.0033	0.0452	0.0525	0.0913	0.0062	0.0479	0.1024	0.024	0.019	0.0037	0.0039	0.0234	0.0286	0.1211	0.0386	0.0934	0.048	0.0033
14	rs75019453	23283842	0.87	0.165571370278195	1.05	0.0620520515513756	0.117387225751036	0.499666778159283	0.0059	0.0094	0.0687	0.0178	0.055	0.0205	0.0203	0.0399	0.0032	0.045	0.0525	0.0913	0.0062	0.0479	0.1025	0.024	0.019	0.0037	0.0039	0.0234	0.0286	0.1211	0.0386	0.0934	0.048	0.0033
14	rs2281677	23284572	0.87	0.165571370278195	1.05	0.0620520515513756	0.116677418713677	0.507629830565208	0.0059	0.0094	0.0687	0.0178	0.055	0.0206	0.0203	0.0399	0.0032	0.0448	0.0526	0.0913	0.0062	0.0479	0.1026	0.0241	0.019	0.0037	0.0039	0.0234	0.0287	0.1211	0.0387	0.0934	0.048	0.0033
14	rs4982681	23286229	0.87	0.165571370278195	1.05	0.0620520515513756	0.112834482093263	0.494740372756423	0.0059	0.0094	0.0688	0.0177	0.055	0.0206	0.0203	0.0399	0.0031	0.0443	0.0526	0.0914	0.0061	0.048	0.1031	0.024	0.019	0.0037	0.0039	0.0234	0.0287	0.1214	0.0384	0.0936	0.0479	0.0033
14	rs7150444	23288409	0.87	0.165571370278195	1.05	0.0620520515513756	0.108853154501721	0.504330894158374	0.0058	0.0091	0.0689	0.0175	0.0549	0.0208	0.02	0.0399	0.0031	0.044	0.0528	0.0917	0.0058	0.0479	0.1041	0.0243	0.0189	0.0037	0.0039	0.0236	0.0288	0.1218	0.0382	0.093	0.0474	0.0032
14	rs17122776	23288953	0.88	0.140769569262351	1.05	0.0620520515513756	0.107177709032559	0.522264840801192	0.0058	0.0089	0.069	0.0174	0.0548	0.0209	0.0197	0.04	0.003	0.0438	0.0531	0.0919	0.0057	0.0479	0.1048	0.0244	0.0189	0.0037	0.0039	0.0239	0.0288	0.1221	0.038	0.0925	0.0471	0.0032
14	rs57786935	23289628	0.88	0.140769569262351	1.05	0.0620520515513756	0.107097047249187	0.479494305227694	0.0058	0.0087	0.0692	0.0172	0.055	0.0212	0.0196	0.0397	0.0029	0.0434	0.0533	0.0926	0.0055	0.0478	0.1046	0.0247	0.0188	0.0037	0.004	0.0237	0.0287	0.1225	0.0378	0.0926	0.0468	0.0033
14	rs2073344	23292248	0.87	0.165571370278195	1.05	0.0620520515513756	0.10904332936278	0.34644548006764	0.0062	0.0076	0.0703	0.0163	0.0551	0.0215	0.0191	0.0383	0.0025	0.0419	0.0541	0.096	0.0051	0.0471	0.1046	0.0257	0.0191	0.004	0.0037	0.0231	0.0276	0.1243	0.0369	0.094	0.0458	0.0032
14	Affx-10264824	23299135	0.86	0.193417951625055	1.05	0.0620520515513756	0.0842350406148106	0.31487581964768	0.0062	0.0075	0.0703	0.0161	0.0556	0.0219	0.0191	0.0372	0.0021	0.0414	0.0539	0.0973	0.0047	0.0468	0.1054	0.0256	0.019	0.0039	0.0035	0.023	0.0274	0.1257	0.0367	0.0937	0.0462	0.0031
14	rs4982685	23299286	0.86	0.193417951625055	1.04	0.0739648219953096	0.0827641895691975	0.31680774331765	0.0062	0.0075	0.0702	0.0161	0.0556	0.0218	0.0191	0.0372	0.0022	0.0414	0.0539	0.0973	0.0047	0.0467	0.1055	0.0256	0.019	0.004	0.0035	0.0229	0.0274	0.1258	0.0367	0.0938	0.0462	0.0031
14	rs9646148	23300095	0.86	0.193417951625055	1.04	0.0739648219953096	0.0716298155175686	0.287851872625035	0.0062	0.0075	0.0699	0.0161	0.0554	0.0218	0.019	0.0373	0.0023	0.0414	0.0537	0.0973	0.0046	0.0466	0.1058	0.0255	0.019	0.004	0.0036	0.0226	0.0272	0.1261	0.0367	0.0942	0.0461	0.0031
14	rs55648471	23300771	0.86	0.193417951625055	1.04	0.0739648219953096	0.0662696685829814	0.263291458474518	0.0063	0.0075	0.0697	0.0161	0.0554	0.0218	0.019	0.0373	0.0024	0.0415	0.0536	0.0973	0.0046	0.0466	0.106	0.0255	0.019	0.004	0.0036	0.0224	0.0271	0.1263	0.0367	0.0943	0.0461	0.0031
14	rs76083086	23303228	0.86	0.193417951625055	1.04	0.0739648219953096	0.0610855722356237	0.258052722464064	0.0063	0.0073	0.0696	0.0161	0.0552	0.0217	0.019	0.0373	0.0024	0.0415	0.0536	0.0975	0.0046	0.0465	0.1062	0.0255	0.0191	0.004	0.0036	0.0224	0.0271	0.1263	0.0367	0.0944	0.0462	0.0031
14	rs3751488	23304094	0.86	0.193417951625055	1.04	0.0739648219953096	0.0600968037979335	0.260667970731158	0.0063	0.0073	0.0696	0.0161	0.0552	0.0217	0.019	0.0373	0.0025	0.0415	0.0536	0.0975	0.0046	0.0465	0.1062	0.0255	0.0191	0.004	0.0036	0.0224	0.0271	0.1263	0.0367	0.0944	0.0462	0.0031
14	rs17882351	23304829	0.86	0.193417951625055	1.04	0.0739648219953096	0.0602825473039444	0.261237595115044	0.0064	0.0073	0.0696	0.0161	0.0552	0.0217	0.019	0.0373	0.0025	0.0415	0.0536	0.0976	0.0046	0.0465	0.1062	0.0255	0.0191	0.004	0.0036	0.0224	0.027	0.1264	0.0367	0.0944	0.0461	0.0031
14	rs1042703	23306048	0.86	0.193417951625055	1.04	0.0739648219953096	0.0604314153495617	0.270864990982029	0.0064	0.0073	0.0697	0.016	0.0551	0.0217	0.019	0.0372	0.0025	0.0415	0.0536	0.0977	0.0046	0.0465	0.1064	0.0255	0.0191	0.004	0.0035	0.0223	0.027	0.1264	0.0366	0.0943	0.0461	0.0031
14	rs2269213	23307271	0.86	0.193417951625055	1.04	0.0739648219953096	0.0675241142601987	0.272942033827766	0.0064	0.0074	0.0699	0.016	0.055	0.0217	0.0191	0.0373	0.0023	0.0418	0.0533	0.0981	0.0046	0.0462	0.1063	0.0254	0.019	0.004	0.0035	0.0224	0.027	0.1261	0.0365	0.0947	0.0459	0.0031
14	rs17123091	23308404	0.86	0.193417951625055	1.04	0.0739648219953096	0.0627318426823181	0.267873511848278	0.0063	0.0076	0.0698	0.0159	0.0548	0.0217	0.0193	0.0371	0.0023	0.0418	0.0529	0.0986	0.0046	0.0459	0.1063	0.0254	0.0189	0.004	0.0035	0.0221	0.0269	0.1262	0.0368	0.0952	0.0459	0.0031
14	rs762052	23308986	0.86	0.193417951625055	1.04	0.0739648219953096	0.0594681111702969	0.261579556420856	0.0063	0.0076	0.0698	0.0159	0.0547	0.0218	0.0194	0.0371	0.0023	0.0419	0.0527	0.0988	0.0046	0.0458	0.1062	0.0254	0.0189	0.004	0.0035	0.022	0.0269	0.1262	0.037	0.0955	0.0459	0.0031
14	rs17882191	23310239	0.86	0.193417951625055	1.05	0.0620520515513756	0.0531118023353218	0.236770881567235	0.0063	0.0076	0.0702	0.0159	0.0544	0.0219	0.0197	0.0371	0.0023	0.0418	0.0524	0.0992	0.0046	0.0461	0.1062	0.0253	0.0188	0.004	0.0035	0.0213	0.0268	0.1264	0.037	0.0956	0.0459	0.003
14	rs17884962	23311946	0.86	0.193417951625055	1.06	0.0516972356607989	0.0431681795278919	0.236770881567235	0.0062	0.0076	0.0704	0.016	0.0542	0.0216	0.0199	0.0371	0.0024	0.0421	0.0522	0.0995	0.0047	0.0464	0.1061	0.0251	0.0188	0.004	0.0032	0.0211	0.0269	0.1269	0.0368	0.0952	0.0458	0.0029
14	rs12893368	23312208	0.86	0.193417951625055	1.06	0.0516972356607989	0.0384687001939781	0.236108390666358	0.0062	0.0076	0.0705	0.016	0.0542	0.0216	0.02	0.0371	0.0024	0.0421	0.0522	0.0995	0.0047	0.0464	0.1061	0.025	0.0188	0.004	0.0032	0.0211	0.027	0.1271	0.0368	0.0951	0.0458	0.0029
14	rs1042704	23312594	0.86	0.193417951625055	1.06	0.0516972356607989	0.0361976366341846	0.229188496529739	0.0062	0.0076	0.0707	0.016	0.054	0.0217	0.02	0.0371	0.0024	0.0421	0.052	0.0999	0.0046	0.0465	0.106	0.0249	0.0187	0.004	0.0031	0.021	0.027	0.1274	0.0367	0.095	0.0457	0.0029
14	rs2236304	23312863	0.86	0.193417951625055	1.06	0.0516972356607989	0.0413532174276917	0.233354452593008	0.0061	0.0076	0.0707	0.016	0.054	0.0217	0.0201	0.0371	0.0024	0.042	0.0518	0.1003	0.0046	0.0465	0.1061	0.0247	0.0186	0.004	0.0031	0.0209	0.0268	0.1277	0.0361	0.0953	0.0458	0.0028
14	rs17880989	23313633	0.86	0.193417951625055	1.05	0.0620520515513756	0.0566037640859959	0.178862923126059	0.0059	0.0074	0.0715	0.0158	0.0533	0.0216	0.0201	0.0363	0.0023	0.041	0.0515	0.1037	0.0044	0.0456	0.1066	0.0241	0.0183	0.0039	0.003	0.0207	0.0261	0.129	0.0355	0.0969	0.0456	0.0027
14	rs17884694	23317196	0.85	0.2244882202137	1.05	0.0620520515513756	0.0682276918202575	0.220390224613023	0.0051	0.0067	0.0743	0.0149	0.0508	0.0214	0.0202	0.0336	0.002	0.0385	0.0512	0.1161	0.0036	0.0421	0.1081	0.022	0.0172	0.0035	0.0027	0.0203	0.0235	0.1337	0.033	0.1015	0.0452	0.0021
14	rs11622371	23317223	0.85	0.2244882202137	1.05	0.0620520515513756	0.0508547902242742	0.162435690875087	0.0051	0.0067	0.0743	0.0149	0.0508	0.0214	0.0202	0.0336	0.002	0.0385	0.0512	0.1162	0.0036	0.0421	0.1081	0.022	0.0172	0.0035	0.0027	0.0203	0.0235	0.1337	0.033	0.1015	0.0452	0.0021
14	rs11621460	23317469	0.85	0.2244882202137	1.05	0.0620520515513756	0.0502596144101656	0.139971900793282	0.0051	0.0066	0.0743	0.0146	0.0508	0.0212	0.0202	0.0334	0.002	0.0382	0.051	0.1168	0.0035	0.0418	0.1081	0.0218	0.0172	0.0036	0.0027	0.0203	0.0234	0.1346	0.033	0.1016	0.0453	0.0022
14	rs12323866	23319442	0.84	0.258953137461488	1.05	0.0620520515513756	0.023260744106567	0.267299410769223	0.0049	0.006	0.0759	0.0144	0.0507	0.0214	0.0203	0.0326	0.0018	0.0382	0.0494	0.1189	0.003	0.0418	0.1083	0.0209	0.0171	0.0033	0.0024	0.0195	0.0223	0.1377	0.0329	0.1027	0.0454	0.0019
14	rs59794053	23321112	0.84	0.258953137461488	1.04	0.0739648219953096	0.0251013113998688	0.245213689870004	0.0049	0.0059	0.076	0.0144	0.0506	0.0214	0.0202	0.0325	0.0018	0.0381	0.0494	0.119	0.003	0.0418	0.1083	0.0209	0.0172	0.0033	0.0024	0.0195	0.0223	0.1378	0.0329	0.1027	0.0454	0.0019
14	rs28675946	23329402	0.84	0.258953137461488	1.04	0.0739648219953096	0.026979339752299	0.247115092261109	0.0048	0.0058	0.0764	0.0143	0.0501	0.0215	0.0203	0.0322	0.0017	0.038	0.0494	0.1195	0.0029	0.0415	0.1083	0.0208	0.0173	0.0032	0.0024	0.0194	0.0222	0.1383	0.0329	0.1029	0.0457	0.0018
14	rs17277907	23335744	0.84	0.258953137461488	1.03	0.0875760293110768	0.0287082775139608	0.310902321078217	0.0048	0.0058	0.0768	0.0142	0.0499	0.0215	0.0203	0.0318	0.0017	0.0379	0.0493	0.1197	0.0028	0.0414	0.1082	0.0208	0.0174	0.0031	0.0023	0.0193	0.0222	0.1389	0.0329	0.1031	0.0459	0.0018
14	rs12879543	23340024	0.84	0.258953137461488	1.03	0.0875760293110768	0.021765935581808	0.218558000785268	0.0048	0.0057	0.077	0.0142	0.0499	0.0216	0.0202	0.0317	0.0016	0.0378	0.0493	0.1197	0.0028	0.0413	0.1081	0.0207	0.0174	0.003	0.0023	0.0193	0.0221	0.1391	0.0329	0.1033	0.046	0.0018
14	rs72681961	23351544	0.83	0.29697514221559	1.03	0.0875760293110768	0.0354531136425334	0.401961407193244	0.0047	0.0054	0.0788	0.0141	0.0498	0.022	0.0202	0.0321	0.0014	0.0373	0.0487	0.1209	0.0024	0.0407	0.108	0.0206	0.0172	0.0023	0.0019	0.0188	0.0221	0.1407	0.0328	0.1033	0.0462	0.0015
14	rs4982700	23355067	0.82	0.338707801994422	1.03	0.0875760293110768	0.0344897862938506	0.613176538488078	0.0046	0.0051	0.0794	0.0141	0.0498	0.0221	0.0202	0.0322	0.0013	0.037	0.0483	0.1223	0.0021	0.0406	0.1081	0.0204	0.0172	0.002	0.0015	0.0187	0.022	0.1416	0.0328	0.1028	0.0462	0.0014
14	rs45439396	23356520	0.82	0.338707801994422	1.03	0.0875760293110768	0.0387300292450107	0.643316597342891	0.0046	0.0051	0.0793	0.0141	0.0499	0.0221	0.0204	0.0323	0.0012	0.037	0.0482	0.1224	0.002	0.0408	0.1081	0.0204	0.0173	0.002	0.0015	0.0187	0.0219	0.1417	0.0328	0.1026	0.0463	0.0013
14	rs4982702	23363332	0.82	0.338707801994422	1.03	0.0875760293110768	0.0301884145172639	0.552264777328963	0.0045	0.0051	0.0793	0.0141	0.05	0.0222	0.0206	0.0323	0.0012	0.037	0.0482	0.1224	0.002	0.0409	0.108	0.0204	0.0173	0.002	0.0014	0.0187	0.0219	0.1418	0.0327	0.1024	0.0464	0.0013
14	rs8008658	23365756	0.82	0.338707801994422	1.03	0.0875760293110768	0.034860083871426	0.568620763111842	0.0045	0.005	0.0793	0.0141	0.05	0.0222	0.0206	0.0323	0.0012	0.037	0.0482	0.1225	0.0019	0.0409	0.108	0.0204	0.0173	0.0019	0.0014	0.0187	0.0219	0.1418	0.0327	0.1023	0.0464	0.0013
14	rs3811187	23369294	0.82	0.338707801994422	1.03	0.0875760293110768	0.0349113756578753	0.622125056575376	0.0044	0.005	0.0792	0.0141	0.0503	0.0222	0.0206	0.0324	0.0011	0.0371	0.0482	0.1229	0.0018	0.0412	0.108	0.0204	0.0173	0.0019	0.0013	0.0187	0.0218	0.1419	0.0327	0.1021	0.0465	0.0012
14	rs72681969	23375564	0.82	0.338707801994422	1.03	0.0875760293110768	0.044564598668659	0.651488453204774	0.0042	0.0047	0.0792	0.0138	0.0508	0.0222	0.0207	0.0324	9e-04	0.0372	0.0481	0.1241	0.0015	0.0413	0.1081	0.0201	0.0172	0.0017	0.001	0.0184	0.0215	0.1427	0.0326	0.1021	0.0468	0.001
14	rs34917191	23387628	0.82	0.338707801994422	1.03	0.0875760293110768	0.0445797790041321	0.640986180539161	0.0042	0.0047	0.0792	0.0138	0.0508	0.0222	0.0207	0.0324	9e-04	0.0372	0.0481	0.1241	0.0015	0.0412	0.1081	0.0201	0.0172	0.0017	0.001	0.0184	0.0215	0.1427	0.0325	0.1023	0.0468	0.001
14	rs78617890	23389479	0.82	0.338707801994422	1.03	0.0875760293110768	0.0450062597693817	0.640840594738232	0.0042	0.0047	0.0792	0.0138	0.0508	0.0222	0.0207	0.0324	9e-04	0.0372	0.0481	0.1241	0.0015	0.0412	0.1081	0.0201	0.0172	0.0017	0.001	0.0184	0.0215	0.1427	0.0324	0.1023	0.0468	0.001
14	rs72681976	23393052	0.82	0.338707801994422	1.02	0.103026239636585	0.0447165605803447	0.640840594738232	0.0042	0.0047	0.0792	0.0138	0.0508	0.0222	0.0207	0.0324	9e-04	0.0372	0.0481	0.1241	0.0015	0.0412	0.1081	0.0201	0.0172	0.0017	0.001	0.0184	0.0215	0.1427	0.0324	0.1024	0.0468	0.001
14	rs118147275	23402131	0.82	0.338707801994422	1.02	0.103026239636585	0.0462244947138217	0.626176298704695	0.0042	0.0047	0.0795	0.0138	0.0509	0.0222	0.0207	0.0324	9e-04	0.0372	0.0481	0.1241	0.0014	0.0412	0.1082	0.0201	0.0172	0.0017	0.001	0.0184	0.0215	0.143	0.0324	0.1023	0.0465	9e-04
14	rs11157931	23403193	0.82	0.338707801994422	1.02	0.103026239636585	0.0456357470426201	0.621835918649376	0.0042	0.0047	0.0795	0.0138	0.0509	0.0222	0.0207	0.0324	9e-04	0.0372	0.0481	0.1241	0.0014	0.0412	0.1082	0.0201	0.0172	0.0017	0.001	0.0184	0.0215	0.143	0.0324	0.1023	0.0464	9e-04
14	rs35085068	23409909	0.82	0.338707801994422	1.02	0.103026239636585	0.0444129889863029	0.547633252704308	0.0041	0.0046	0.0796	0.0138	0.0518	0.0221	0.0207	0.0324	9e-04	0.0372	0.0481	0.1247	0.0013	0.0413	0.1083	0.0199	0.0169	0.0016	9e-04	0.0183	0.0215	0.1431	0.0324	0.1022	0.0458	8e-04
14	rs2145542	23419036	0.82	0.338707801994422	1.02	0.103026239636585	0.0428570481300656	0.537282563494739	0.0041	0.0047	0.0796	0.0138	0.0519	0.0221	0.0206	0.0324	9e-04	0.0373	0.0481	0.1251	0.0012	0.0413	0.1083	0.0198	0.0169	0.0016	8e-04	0.0183	0.0216	0.143	0.0324	0.1022	0.0458	9e-04
14	rs4981454	23422186	0.82	0.338707801994422	1.02	0.103026239636585	0.045297233905929	0.576416211671524	0.0041	0.0047	0.0795	0.0138	0.0522	0.0221	0.0206	0.0324	9e-04	0.0372	0.0482	0.1249	0.0012	0.0415	0.108	0.0198	0.0169	0.0016	8e-04	0.0183	0.0216	0.143	0.0328	0.1019	0.0459	8e-04
14	rs117836454	23425536	0.82	0.338707801994422	1.02	0.103026239636585	0.0509212122792706	0.634442451645257	0.0041	0.0047	0.0795	0.0138	0.0522	0.0221	0.0206	0.0324	8e-04	0.0372	0.0481	0.125	0.0011	0.0415	0.1081	0.0198	0.0169	0.0016	8e-04	0.0182	0.0216	0.1431	0.0328	0.1018	0.0459	8e-04
14	rs80221219	23425817	0.82	0.338707801994422	1.03	0.0875760293110768	0.0510375912959702	0.629798681891844	0.0041	0.0047	0.0795	0.0138	0.0522	0.0221	0.0206	0.0324	8e-04	0.0372	0.0481	0.125	0.0011	0.0415	0.1081	0.0198	0.0169	0.0016	8e-04	0.0182	0.0216	0.1431	0.0328	0.1018	0.0458	8e-04
14	rs79616766	23436369	0.82	0.338707801994422	1.02	0.103026239636585	0.05858798898765	0.607850925944076	0.004	0.0046	0.0794	0.0138	0.0522	0.0223	0.0207	0.0325	8e-04	0.0374	0.0478	0.1253	0.001	0.0415	0.1081	0.0198	0.0169	0.0015	8e-04	0.0182	0.0217	0.1431	0.0328	0.1016	0.0458	8e-04
14	rs61737805	23444084	0.82	0.338707801994422	1.02	0.103026239636585	0.0700177916495844	0.663790661275129	0.0039	0.0046	0.0794	0.0138	0.0521	0.0223	0.0207	0.0325	8e-04	0.0375	0.0476	0.1257	0.001	0.0414	0.1082	0.0199	0.0169	0.0015	8e-04	0.0182	0.0217	0.1433	0.0328	0.1017	0.0458	7e-04
14	rs45595433	23456004	0.82	0.338707801994422	1.02	0.103026239636585	0.0934098333480829	0.802851085256366	0.0038	0.0045	0.0793	0.0138	0.052	0.0226	0.0208	0.0326	7e-04	0.0376	0.0472	0.1263	8e-04	0.0415	0.1081	0.02	0.0169	0.0013	8e-04	0.0182	0.0219	0.1436	0.0328	0.1013	0.0458	6e-04
14	rs34851432	23459101	0.82	0.338707801994422	1.02	0.103026239636585	0.101024823912523	0.803310296136216	0.0037	0.0044	0.0793	0.0138	0.052	0.0226	0.0208	0.0326	7e-04	0.0376	0.0471	0.1264	7e-04	0.0416	0.1081	0.02	0.0169	0.0012	8e-04	0.0182	0.0221	0.1436	0.0326	0.1012	0.0459	6e-04
14	rs3829409	23467664	0.82	0.338707801994422	1.02	0.103026239636585	0.126319377746988	0.885283531081835	0.0036	0.0042	0.0792	0.014	0.0517	0.0228	0.0208	0.0325	7e-04	0.0377	0.0467	0.1269	6e-04	0.0419	0.1082	0.02	0.0169	0.0011	7e-04	0.0183	0.0225	0.1438	0.0322	0.1011	0.046	5e-04
14	rs8022177	23473706	0.82	0.338707801994422	1.02	0.103026239636585	0.133365826533913	0.919309793215777	0.0035	0.0041	0.0792	0.0141	0.0518	0.0228	0.0209	0.0324	6e-04	0.0377	0.0467	0.1271	6e-04	0.0423	0.1085	0.02	0.0169	0.0011	7e-04	0.0182	0.0222	0.1441	0.0319	0.101	0.046	4e-04
14	rs3751498	23476026	0.82	0.338707801994422	1.02	0.103026239636585	0.115462721838774	0.844708859768548	0.0034	0.0041	0.0791	0.0142	0.0518	0.0228	0.0209	0.0323	7e-04	0.0378	0.0466	0.1271	6e-04	0.0425	0.1086	0.02	0.0169	0.0011	7e-04	0.0182	0.0221	0.1442	0.0316	0.101	0.046	5e-04
14	rs7156785	23476461	0.82	0.338707801994422	1.02	0.103026239636585	0.127602398140082	0.826033219856132	0.0034	0.0041	0.0786	0.014	0.0519	0.0227	0.0209	0.0323	7e-04	0.038	0.0467	0.1274	6e-04	0.0427	0.1087	0.0199	0.0168	0.0011	7e-04	0.0178	0.0221	0.1441	0.0317	0.1014	0.046	5e-04
14	rs12433669	23476744	0.82	0.338707801994422	1.02	0.103026239636585	0.124070935663717	0.834974306027766	0.0034	0.0041	0.0794	0.014	0.052	0.0226	0.0209	0.0324	7e-04	0.038	0.0467	0.1274	6e-04	0.0427	0.1087	0.0197	0.0167	0.0011	7e-04	0.0176	0.0221	0.1436	0.0317	0.1014	0.046	5e-04
14	rs61976362	23479967	0.82	0.338707801994422	1.02	0.103026239636585	0.118042579927989	0.801014799314862	0.0035	0.0041	0.0793	0.0138	0.0519	0.0225	0.0208	0.0324	8e-04	0.0381	0.0468	0.1274	6e-04	0.0428	0.109	0.0197	0.0167	0.0012	8e-04	0.0179	0.022	0.1435	0.0316	0.1013	0.0459	5e-04
14	rs11846575	23491284	0.82	0.338707801994422	1.02	0.103026239636585	0.12051285327965	0.721132934644181	0.0036	0.0039	0.0797	0.0139	0.0518	0.022	0.0208	0.0323	9e-04	0.0383	0.0467	0.1278	6e-04	0.0429	0.1091	0.0197	0.0166	0.0013	8e-04	0.0179	0.0219	0.1435	0.031	0.1012	0.0459	5e-04
14	rs17125731	23494234	0.83	0.29697514221559	1.02	0.103026239636585	0.12679586198544	0.720983400918966	0.0036	0.004	0.0794	0.0138	0.0518	0.022	0.021	0.0321	9e-04	0.0385	0.0467	0.1278	6e-04	0.0428	0.1093	0.0198	0.0166	0.0013	8e-04	0.0179	0.0221	0.1431	0.0311	0.1013	0.0459	5e-04
14	rs8013143	23494277	0.83	0.29697514221559	1.02	0.103026239636585	0.126468162135459	0.727269722868227	0.0036	0.004	0.0794	0.0138	0.0518	0.022	0.021	0.0321	9e-04	0.0385	0.0467	0.1278	6e-04	0.0428	0.1093	0.0198	0.0166	0.0013	8e-04	0.0179	0.0221	0.1431	0.0311	0.1013	0.0459	5e-04
14	rs11543947	23504021	0.83	0.29697514221559	1.02	0.103026239636585	0.108527618232476	0.710980379486175	0.0037	0.004	0.0794	0.0138	0.0517	0.0216	0.0209	0.0316	0.001	0.0383	0.047	0.128	8e-04	0.0429	0.1092	0.0197	0.0165	0.0013	0.001	0.0178	0.0221	0.1434	0.031	0.1013	0.046	5e-04
14	rs75045560	23506077	0.83	0.29697514221559	1.01	0.120454976543865	0.099476971857491	0.678799537647998	0.0037	0.004	0.0795	0.0138	0.0518	0.0216	0.0208	0.0316	0.001	0.0383	0.047	0.128	9e-04	0.043	0.1092	0.0197	0.0165	0.0014	0.0011	0.0178	0.0221	0.1433	0.0311	0.1011	0.046	6e-04
14	rs8010057	23506110	0.83	0.29697514221559	1.01	0.120454976543865	0.0990155281118777	0.668785100625451	0.0037	0.004	0.0795	0.0138	0.0518	0.0216	0.0208	0.0316	0.001	0.0383	0.047	0.128	9e-04	0.043	0.1092	0.0197	0.0165	0.0014	0.0011	0.0178	0.0221	0.1433	0.0311	0.1011	0.046	6e-04
14	rs36034747	23508976	0.84	0.258953137461488	1.01	0.120454976543865	0.0367265413559303	0.387290826145174	0.0044	0.0046	0.0813	0.0136	0.052	0.0208	0.0198	0.0313	0.0014	0.0372	0.0456	0.1258	0.0015	0.043	0.113	0.0185	0.0162	0.002	0.0014	0.0166	0.0216	0.1452	0.0306	0.0996	0.0459	0.0013
14	rs34457782	23511579	0.84	0.258953137461488	1.01	0.120454976543865	0.0436751821519181	0.165461279592916	0.0048	0.0052	0.0836	0.013	0.0527	0.0203	0.019	0.0312	0.0019	0.0352	0.0443	0.1243	0.0025	0.0446	0.1144	0.018	0.0161	0.0024	0.0016	0.0154	0.0207	0.1466	0.0301	0.0987	0.0455	0.002
14	rs115994402	23513893	0.84	0.258953137461488	1.01	0.120454976543865	0.0369529390403768	0.129514703686575	0.0049	0.0053	0.0841	0.0129	0.0528	0.0202	0.0188	0.0311	0.002	0.0348	0.0441	0.1239	0.0026	0.0449	0.1146	0.0178	0.016	0.0025	0.0017	0.0151	0.0206	0.1469	0.0301	0.0985	0.0455	0.0022
14	rs117905663	23514849	0.84	0.258953137461488	1.01	0.120454976543865	0.0283076353886707	0.142006145387701	0.005	0.0054	0.0843	0.0128	0.0529	0.0201	0.0187	0.0312	0.0021	0.0347	0.044	0.1237	0.0027	0.0451	0.1147	0.0178	0.016	0.0026	0.0017	0.015	0.0205	0.1469	0.0301	0.0984	0.0455	0.0022
14	rs56187917	23515087	0.84	0.258953137461488	1.01	0.120454976543865	0.0177057471663447	0.104026197581515	0.005	0.0054	0.0843	0.0128	0.0531	0.0201	0.0187	0.0312	0.0021	0.0347	0.044	0.1236	0.0027	0.0453	0.1145	0.0178	0.0161	0.0026	0.0018	0.015	0.0205	0.1469	0.0301	0.0984	0.0455	0.0022
14	rs11623976	23518918	0.84	0.258953137461488	1.01	0.120454976543865	0.0136143034537199	0.052446903819743	0.0052	0.0055	0.085	0.0127	0.0531	0.0203	0.0188	0.0312	0.0023	0.0347	0.044	0.1226	0.003	0.0451	0.1143	0.0179	0.0161	0.0026	0.0019	0.0151	0.0204	0.1463	0.0304	0.0982	0.0456	0.0023
14	rs57919558	23520641	0.83	0.29697514221559	1	0.139999700676332	0.0167535199688653	0.0868162252304122	0.0052	0.0055	0.0854	0.0127	0.0531	0.0206	0.0188	0.0312	0.0023	0.0347	0.0441	0.122	0.003	0.045	0.1143	0.018	0.0161	0.0027	0.002	0.0149	0.0204	0.1459	0.0304	0.0981	0.0454	0.0024
14	rs57329219	23522033	0.83	0.29697514221559	1	0.139999700676332	0.016624931263084	0.0715852094895178	0.0053	0.0056	0.0858	0.0128	0.0531	0.0209	0.0187	0.0311	0.0024	0.0347	0.0441	0.1218	0.0031	0.0449	0.1143	0.018	0.0162	0.0027	0.002	0.0149	0.0204	0.1455	0.0304	0.0978	0.0454	0.0024
14	rs117261340	23524466	0.83	0.29697514221559	1	0.139999700676332	0.0144663455206607	0.0495577887879755	0.0053	0.0056	0.0859	0.0128	0.053	0.021	0.0186	0.031	0.0024	0.0347	0.0443	0.1216	0.0032	0.045	0.1142	0.0179	0.0162	0.0028	0.0021	0.015	0.0204	0.1454	0.0305	0.0975	0.0455	0.0025
14	rs12896019	23531507	0.83	0.29697514221559	1	0.139999700676332	0.00928226112194259	0.0340780870354446	0.0056	0.0059	0.0862	0.0127	0.0525	0.0212	0.0181	0.0308	0.0024	0.0348	0.045	0.121	0.0034	0.0454	0.1136	0.0177	0.0164	0.003	0.0022	0.0153	0.0205	0.145	0.0303	0.0967	0.0458	0.0028
14	rs45466096	23531758	0.83	0.29697514221559	1	0.139999700676332	0.00879926983314694	0.0259642663958041	0.0056	0.0059	0.0862	0.0127	0.0525	0.0212	0.0181	0.0308	0.0024	0.0348	0.045	0.121	0.0034	0.0454	0.1136	0.0177	0.0165	0.0031	0.0022	0.0153	0.0205	0.145	0.0303	0.0967	0.0458	0.0028
14	rs57315948	23532865	0.83	0.29697514221559	1.01	0.120454976543865	0.00686817092187022	0.0256936337481979	0.0056	0.0059	0.0863	0.0127	0.0523	0.0212	0.018	0.0307	0.0025	0.0348	0.0453	0.1207	0.0034	0.0453	0.1134	0.0176	0.0164	0.0031	0.0022	0.0153	0.0205	0.1451	0.0302	0.097	0.0459	0.0029
14	rs117406356	23536833	0.83	0.29697514221559	1.01	0.120454976543865	0.00979528198776055	0.015566125073481	0.0058	0.0061	0.0866	0.0127	0.0518	0.0211	0.018	0.0304	0.0026	0.0347	0.0453	0.1206	0.0035	0.0456	0.1135	0.0176	0.0165	0.0032	0.0022	0.0154	0.0205	0.1448	0.03	0.0963	0.0462	0.0031
14	rs2295690	23541432	0.83	0.29697514221559	1.01	0.120454976543865	0.00874784564816345	0.00950423792628744	0.0059	0.0062	0.0868	0.0127	0.0515	0.0211	0.0179	0.0304	0.0028	0.0347	0.0454	0.1203	0.0036	0.0459	0.1135	0.0176	0.0166	0.0032	0.0023	0.0155	0.0206	0.1444	0.0298	0.0958	0.0464	0.0033
14	rs78903588	23543434	0.83	0.29697514221559	1.01	0.120454976543865	0.00902158796301232	0.0151107951997655	0.0059	0.0063	0.0868	0.0127	0.0514	0.0211	0.0179	0.0304	0.0028	0.0347	0.0454	0.1202	0.0036	0.046	0.1135	0.0175	0.0166	0.0033	0.0023	0.0155	0.0206	0.1443	0.0298	0.0956	0.0466	0.0033
14	rs3751501	23549285	0.83	0.29697514221559	1.01	0.120454976543865	0.00603793782382366	0.00484734726560563	0.006	0.0064	0.087	0.0127	0.0512	0.0211	0.0179	0.0304	0.0029	0.0348	0.0455	0.1201	0.0037	0.0462	0.1133	0.0175	0.0167	0.0033	0.0024	0.0156	0.0207	0.144	0.0297	0.0953	0.0468	0.0035
14	rs1885097	23549319	0.83	0.29697514221559	1.01	0.120454976543865	0.00589541975632546	0.00381377747685128	0.006	0.0064	0.087	0.0127	0.0512	0.0211	0.0179	0.0304	0.0029	0.0348	0.0455	0.1201	0.0037	0.0462	0.1133	0.0175	0.0167	0.0033	0.0024	0.0156	0.0207	0.144	0.0297	0.0953	0.0468	0.0035
14	rs3811182	23549785	0.83	0.29697514221559	1.01	0.120454976543865	0.00591956553014835	0.00412578206888543	0.006	0.0064	0.087	0.0127	0.0512	0.0211	0.0179	0.0304	0.0029	0.0348	0.0455	0.1201	0.0037	0.0462	0.1133	0.0175	0.0167	0.0033	0.0024	0.0156	0.0207	0.144	0.0297	0.0953	0.0468	0.0035
14	rs55888902	23555640	0.83	0.29697514221559	1.01	0.120454976543865	0.00595419244835045	0.00251836436926617	0.0061	0.0064	0.087	0.0128	0.0512	0.0211	0.0179	0.0304	0.0029	0.0348	0.0455	0.12	0.0037	0.0462	0.1133	0.0175	0.0167	0.0033	0.0024	0.0156	0.0208	0.1438	0.0296	0.0953	0.0468	0.0035
14	rs10132224	23557006	0.83	0.29697514221559	1.02	0.103026239636585	0.00601691643813976	0.00316774034336826	0.0061	0.0064	0.087	0.0128	0.0512	0.0211	0.0179	0.0304	0.0029	0.0348	0.0455	0.1201	0.0037	0.0462	0.1133	0.0175	0.0167	0.0033	0.0024	0.0156	0.0208	0.1438	0.0296	0.0953	0.0468	0.0035
14	rs117007830	23557080	0.83	0.29697514221559	1.02	0.103026239636585	0.00603092438225468	0.00307643884819816	0.0061	0.0064	0.087	0.0128	0.0512	0.0211	0.0179	0.0304	0.0029	0.0348	0.0455	0.1201	0.0037	0.0462	0.1133	0.0175	0.0167	0.0033	0.0024	0.0156	0.0208	0.1438	0.0296	0.0953	0.0468	0.0035
14	rs74605075	23559902	0.83	0.29697514221559	1.02	0.103026239636585	0.0083716807357358	0.00665970559639874	0.0061	0.0064	0.087	0.0128	0.0512	0.0211	0.0178	0.0304	0.0029	0.0348	0.0455	0.12	0.0037	0.0462	0.1133	0.0175	0.0167	0.0033	0.0024	0.0156	0.0208	0.1437	0.0297	0.0952	0.0468	0.0035
14	rs61745081	23564437	0.83	0.29697514221559	1.01	0.120454976543865	0.0111632508154225	0.00580004494164779	0.0061	0.0064	0.087	0.0128	0.0512	0.0211	0.0178	0.0304	0.0029	0.0348	0.0455	0.12	0.0037	0.0461	0.1132	0.0175	0.0166	0.0033	0.0024	0.0156	0.0209	0.1437	0.0297	0.0951	0.0467	0.0035
14	rs45480596	23570055	0.83	0.29697514221559	1.01	0.120454976543865	0.00923842323197401	0.00322941801758254	0.0062	0.0066	0.0872	0.0128	0.0511	0.0211	0.0178	0.0304	0.0031	0.0348	0.0456	0.1199	0.0038	0.0461	0.113	0.0174	0.0166	0.0034	0.0026	0.0157	0.0211	0.1433	0.0298	0.0947	0.0468	0.0036
14	rs77224306	23571371	0.83	0.29697514221559	1.01	0.120454976543865	0.00928714173046381	0.00441425683276658	0.0062	0.0066	0.0871	0.0128	0.0511	0.0211	0.0177	0.0304	0.0031	0.0348	0.0457	0.1199	0.0038	0.0461	0.113	0.0174	0.0165	0.0034	0.0026	0.0157	0.0211	0.1432	0.03	0.0947	0.0468	0.0036
14	rs8014370	23579678	0.84	0.258953137461488	1.01	0.120454976543865	0.0675842341673178	0.00546550598252324	0.0072	0.007	0.0855	0.0126	0.0522	0.0221	0.0177	0.0311	0.0042	0.0359	0.0467	0.1175	0.0047	0.0469	0.1116	0.0167	0.0162	0.0041	0.0041	0.0164	0.0223	0.1377	0.0312	0.0894	0.0488	0.0045
14	rs111505678	23580645	0.84	0.258953137461488	1.01	0.120454976543865	0.0677045789690178	0.00367935822891247	0.0073	0.007	0.0855	0.0125	0.0522	0.0221	0.0177	0.031	0.0042	0.0359	0.0468	0.1175	0.0047	0.0469	0.1117	0.0167	0.0162	0.0041	0.0041	0.0165	0.0222	0.1376	0.0312	0.0892	0.0489	0.0045
14	rs12887958	23582569	0.84	0.258953137461488	1.01	0.120454976543865	0.0846285198125489	0.00389911653175431	0.0073	0.007	0.0854	0.0125	0.0522	0.0221	0.0178	0.0312	0.0043	0.036	0.0468	0.1175	0.0047	0.0469	0.1114	0.0167	0.0162	0.0041	0.0041	0.0165	0.0226	0.1372	0.0312	0.0889	0.0491	0.0045
14	rs75013068	23584146	0.84	0.258953137461488	1.01	0.120454976543865	0.094549374953445	0.00371271820601335	0.0073	0.007	0.0853	0.0124	0.0524	0.0222	0.0178	0.0313	0.0043	0.036	0.047	0.1176	0.0047	0.0469	0.1113	0.0166	0.0162	0.0041	0.0042	0.0165	0.0227	0.1367	0.0312	0.0887	0.0494	0.0045
14	rs77261709	23584469	0.84	0.258953137461488	1.01	0.120454976543865	0.0951224123517938	0.00398547738680075	0.0073	0.007	0.0853	0.0123	0.0522	0.0222	0.0178	0.0313	0.0043	0.036	0.047	0.1176	0.0047	0.0469	0.1112	0.0166	0.0162	0.0042	0.0042	0.0165	0.0228	0.1366	0.0314	0.0886	0.0495	0.0045
14	rs55722931	23586795	0.84	0.258953137461488	1.02	0.103026239636585	0.117358782789794	0.00361312759372091	0.0073	0.007	0.0852	0.0122	0.0522	0.0222	0.0178	0.0315	0.0043	0.036	0.0472	0.118	0.0047	0.0471	0.1109	0.0165	0.0162	0.0042	0.0042	0.0165	0.0229	0.1361	0.0315	0.0883	0.0498	0.0045
14	rs45496295	23587055	0.84	0.258953137461488	1.02	0.103026239636585	0.120888990157562	0.00356388253303536	0.0073	0.0071	0.0852	0.0122	0.0522	0.0222	0.0178	0.0315	0.0043	0.036	0.0472	0.118	0.0047	0.0471	0.1108	0.0164	0.0162	0.0042	0.0042	0.0165	0.023	0.136	0.0315	0.0883	0.0499	0.0045
14	rs2239633	23589057	0.84	0.258953137461488	1.02	0.103026239636585	0.157556933774328	0.00546550598252324	0.0073	0.0071	0.0851	0.0121	0.0522	0.0223	0.0178	0.0317	0.0044	0.036	0.0475	0.1184	0.0047	0.0472	0.1103	0.0163	0.0163	0.0042	0.0042	0.0165	0.0232	0.1354	0.0315	0.0879	0.0503	0.0045
14	rs7155790	23589586	0.84	0.258953137461488	1.02	0.103026239636585	0.174600583147968	0.00338645169771627	0.0073	0.0071	0.0855	0.0121	0.0522	0.0225	0.0178	0.0319	0.0043	0.0361	0.0475	0.1186	0.0046	0.0472	0.1099	0.0163	0.0162	0.0042	0.0042	0.0166	0.0233	0.1352	0.0314	0.0878	0.0501	0.0045
14	rs3759608	23590279	0.84	0.258953137461488	1.02	0.103026239636585	0.158304825880648	0.00421480322475834	0.0073	0.0071	0.0856	0.0123	0.0524	0.0226	0.0179	0.0318	0.0044	0.0363	0.0475	0.1184	0.0046	0.0471	0.1102	0.0163	0.0161	0.0042	0.0042	0.0167	0.0234	0.1347	0.0311	0.0878	0.0498	0.0045
14	rs28479481	23592517	0.84	0.258953137461488	1.02	0.103026239636585	0.117102986209897	0.00490544031988785	0.0073	0.0072	0.0852	0.0126	0.0526	0.0225	0.0181	0.0321	0.0043	0.0368	0.0476	0.118	0.0047	0.0466	0.1098	0.0165	0.016	0.0043	0.0041	0.0171	0.0236	0.1342	0.0314	0.0873	0.0497	0.0045
14	rs8010847	23594396	0.83	0.29697514221559	1.02	0.103026239636585	0.114171911357444	0.00448801610860415	0.0073	0.0072	0.0849	0.0128	0.0529	0.0226	0.0181	0.0321	0.0043	0.0373	0.0476	0.1175	0.0048	0.0465	0.1097	0.0166	0.0159	0.0043	0.004	0.0173	0.024	0.1339	0.0316	0.087	0.0495	0.0046
14	rs1045863	23594846	0.83	0.29697514221559	1.02	0.103026239636585	0.109833385334325	0.00540395451707592	0.0073	0.0072	0.0849	0.0129	0.0529	0.0226	0.0181	0.0322	0.0044	0.0373	0.0476	0.1174	0.0048	0.0465	0.1096	0.0166	0.0159	0.0043	0.004	0.0173	0.024	0.1338	0.0316	0.0869	0.0495	0.0046
14	rs2236135	23595721	0.84	0.258953137461488	1.02	0.103026239636585	0.112058792538599	0.00588532865155103	0.0073	0.0073	0.0848	0.0129	0.0529	0.0227	0.0182	0.0322	0.0044	0.0373	0.0477	0.1174	0.0048	0.0466	0.1095	0.0164	0.0158	0.0043	0.004	0.0173	0.024	0.1337	0.0317	0.0869	0.0495	0.0046
14	rs2239629	23598128	0.84	0.258953137461488	1.02	0.103026239636585	0.118471189279254	0.00494437470306667	0.0072	0.0072	0.0848	0.013	0.0525	0.0228	0.0183	0.0323	0.0043	0.0373	0.0479	0.1175	0.0048	0.0467	0.1092	0.0163	0.0156	0.0043	0.004	0.0174	0.0241	0.1335	0.032	0.0869	0.0496	0.0045
14	rs17183863	23598976	0.84	0.258953137461488	1.02	0.103026239636585	0.106694303044738	0.00703053085747853	0.0072	0.0072	0.085	0.0128	0.0525	0.0227	0.0184	0.0323	0.0043	0.0374	0.0479	0.1174	0.0048	0.0466	0.109	0.0164	0.0156	0.0043	0.004	0.0175	0.0242	0.1333	0.0321	0.0869	0.0496	0.0045
14	rs3783436	23605973	0.84	0.258953137461488	1.02	0.103026239636585	0.0973857062360813	0.0585015898902488	0.0074	0.0076	0.0851	0.0136	0.0537	0.0232	0.0189	0.0339	0.0046	0.0383	0.0486	0.1152	0.0053	0.048	0.1051	0.0169	0.0162	0.0052	0.0038	0.0177	0.0249	0.1289	0.0347	0.0849	0.0475	0.0048
14	rs1015089	23607246	0.84	0.258953137461488	1.02	0.103026239636585	0.134908112512357	0.0479903574485718	0.0072	0.0076	0.0844	0.0135	0.0536	0.0237	0.0189	0.034	0.0046	0.039	0.0486	0.1151	0.0053	0.0482	0.1053	0.0168	0.0165	0.0054	0.0037	0.0177	0.0251	0.1268	0.0358	0.0847	0.0479	0.0047
14	rs2013931	23607730	0.85	0.2244882202137	1.02	0.103026239636585	0.140898044088533	0.0803870185287636	0.0072	0.0075	0.0843	0.0132	0.0532	0.0239	0.019	0.0339	0.0045	0.039	0.048	0.1149	0.0053	0.048	0.1062	0.0168	0.0165	0.0053	0.0037	0.0176	0.0251	0.1271	0.036	0.0852	0.0479	0.0046
14	rs117280412	23609529	0.85	0.2244882202137	1.02	0.103026239636585	0.113529849435966	0.0415503506278953	0.007	0.0074	0.0855	0.0137	0.0534	0.0241	0.0195	0.0341	0.0044	0.0386	0.0486	0.1141	0.0051	0.048	0.1051	0.0166	0.0171	0.0051	0.0035	0.0175	0.0249	0.1275	0.0366	0.0853	0.0466	0.0046
14	rs117571814	23609554	0.85	0.2244882202137	1.02	0.103026239636585	0.113195744821838	0.0417189648434239	0.007	0.0074	0.0855	0.0137	0.0534	0.0241	0.0195	0.0341	0.0044	0.0386	0.0486	0.1141	0.0051	0.048	0.1051	0.0165	0.0172	0.0051	0.0035	0.0175	0.0249	0.1275	0.0366	0.0853	0.0466	0.0046
14	rs2273394	23612489	0.86	0.193417951625055	1.03	0.0875760293110768	0.105013047076644	0.0294595745279191	0.007	0.0072	0.0864	0.0142	0.0537	0.0243	0.02	0.0341	0.0042	0.0385	0.049	0.1133	0.0049	0.048	0.1037	0.0164	0.0175	0.0049	0.0034	0.0174	0.0245	0.1276	0.0371	0.0856	0.0464	0.0045
14	rs8007275	23618776	0.86	0.193417951625055	1.03	0.0875760293110768	0.106962694612706	0.0321533966589417	0.0069	0.0071	0.0868	0.0146	0.0538	0.0244	0.0201	0.034	0.0042	0.0382	0.0491	0.1131	0.0048	0.0478	0.1037	0.0164	0.0175	0.0048	0.0032	0.0174	0.0244	0.128	0.0375	0.0852	0.0464	0.0045
14	rs2268878	23619902	0.86	0.193417951625055	1.03	0.0875760293110768	0.110161336951123	0.0274766515836574	0.0068	0.007	0.0869	0.0147	0.0538	0.0244	0.0202	0.034	0.0042	0.0381	0.0491	0.1131	0.0049	0.0478	0.1037	0.0164	0.0175	0.0047	0.0032	0.0175	0.0244	0.1281	0.0376	0.0851	0.0463	0.0046
14	rs10150592	23631536	0.86	0.193417951625055	1.03	0.0875760293110768	0.157726726240247	0.075026717366591	0.0061	0.006	0.0878	0.016	0.0543	0.0248	0.0206	0.0348	0.0037	0.0379	0.0492	0.1114	0.0042	0.0476	0.104	0.0169	0.0181	0.0043	0.0029	0.0177	0.0244	0.1272	0.0388	0.0855	0.0452	0.0046
14	rs112923279	23632259	0.86	0.193417951625055	1.03	0.0875760293110768	0.152646440771445	0.0838416024055683	0.006	0.006	0.0878	0.016	0.0543	0.0248	0.0206	0.0349	0.0037	0.0378	0.0491	0.1114	0.0041	0.0476	0.104	0.017	0.0182	0.0043	0.0029	0.0177	0.0244	0.1272	0.0388	0.0856	0.0452	0.0046
14	rs910795	23632506	0.86	0.193417951625055	1.03	0.0875760293110768	0.150754219292922	0.0840689375782161	0.006	0.006	0.0878	0.0161	0.0543	0.0248	0.0206	0.0349	0.0037	0.0378	0.0491	0.1114	0.0041	0.0476	0.1041	0.017	0.0182	0.0043	0.0029	0.0177	0.0243	0.1272	0.0388	0.0856	0.0452	0.0046
14	rs117411993	23634896	0.86	0.193417951625055	1.03	0.0875760293110768	0.137805179718266	0.0951883754322282	0.0058	0.0059	0.0879	0.0162	0.0545	0.0247	0.0207	0.035	0.0036	0.038	0.0492	0.1112	0.004	0.0478	0.1043	0.0173	0.0184	0.0042	0.0028	0.0175	0.0237	0.1273	0.0389	0.0859	0.0448	0.0045
14	rs28720057	23635169	0.86	0.193417951625055	1.01	0.120454976543865	0.138433037655963	0.0906121869682593	0.0058	0.0059	0.0879	0.0162	0.0545	0.0247	0.0207	0.035	0.0036	0.038	0.0492	0.1112	0.0039	0.0478	0.1043	0.0173	0.0184	0.0042	0.0028	0.0174	0.0236	0.1273	0.0389	0.0859	0.0447	0.0045
14	rs2268877	23636757	0.86	0.193417951625055	1.01	0.120454976543865	0.155966145869961	0.0990424648448036	0.0057	0.0058	0.0881	0.016	0.0546	0.0246	0.0207	0.035	0.0036	0.038	0.0491	0.111	0.0039	0.0479	0.1045	0.0173	0.0184	0.0041	0.0028	0.0174	0.0236	0.1273	0.0391	0.086	0.0447	0.0046
14	rs2268875	23637092	0.86	0.193417951625055	1.01	0.120454976543865	0.155191140438552	0.100665969971369	0.0056	0.0058	0.0881	0.016	0.0547	0.0246	0.0207	0.0351	0.0035	0.038	0.0491	0.111	0.0038	0.0479	0.1045	0.0173	0.0184	0.0041	0.0028	0.0173	0.0236	0.1273	0.0391	0.086	0.0447	0.0046
14	rs2268873	23640794	0.86	0.193417951625055	1.01	0.120454976543865	0.165234394122383	0.11112755530908	0.0054	0.0058	0.088	0.0162	0.0552	0.0248	0.0208	0.0352	0.0034	0.0384	0.0489	0.1106	0.0037	0.048	0.1045	0.0174	0.0187	0.004	0.0027	0.0172	0.0231	0.1276	0.0392	0.086	0.0446	0.0045
14	rs35242233	23641898	0.86	0.193417951625055	1.01	0.120454976543865	0.189251603846616	0.126036861781843	0.0053	0.0057	0.088	0.0163	0.0551	0.0247	0.0208	0.0356	0.0034	0.0386	0.0489	0.1107	0.0034	0.0477	0.1043	0.0175	0.0188	0.004	0.0027	0.0171	0.0232	0.1276	0.0392	0.0862	0.0446	0.0045
14	rs10132368	23645718	0.86	0.193417951625055	1.01	0.120454976543865	0.209430714448203	0.187893636225069	0.0052	0.0055	0.0882	0.0165	0.0545	0.0249	0.0213	0.0362	0.0032	0.0382	0.0484	0.1105	0.0033	0.0478	0.1043	0.0179	0.019	0.0037	0.0025	0.017	0.023	0.1278	0.0389	0.087	0.0448	0.0043
14	rs17127407	23647729	0.86	0.193417951625055	1.02	0.103026239636585	0.248708879175095	0.344710019622778	0.0049	0.0053	0.0892	0.0168	0.0539	0.0247	0.0212	0.0371	0.0031	0.0376	0.0484	0.1104	0.0031	0.0477	0.1044	0.0178	0.0191	0.0034	0.0022	0.0168	0.0231	0.1278	0.0387	0.088	0.0449	0.0041
14	rs8013529	23649792	0.86	0.193417951625055	1.02	0.103026239636585	0.307927867552857	0.364691529659476	0.0046	0.0051	0.0902	0.0171	0.0532	0.0245	0.0212	0.038	0.003	0.0371	0.0485	0.1103	0.003	0.0476	0.1046	0.0177	0.0192	0.0031	0.002	0.0166	0.0233	0.1279	0.0383	0.089	0.0448	0.0039
14	rs55778614	23649893	0.86	0.193417951625055	1.01	0.120454976543865	0.314731412867654	0.370495129204919	0.0046	0.0051	0.0903	0.0171	0.0532	0.0245	0.0212	0.0381	0.003	0.0371	0.0485	0.1104	0.003	0.0477	0.1045	0.0177	0.0192	0.0031	0.002	0.0166	0.0233	0.1279	0.0382	0.0891	0.0448	0.0039
14	rs74817633	23649914	0.86	0.193417951625055	1.01	0.120454976543865	0.316532201949334	0.377976520300488	0.0046	0.0051	0.0903	0.0171	0.0533	0.0245	0.0212	0.0381	0.003	0.0371	0.0485	0.1104	0.003	0.0477	0.1044	0.0177	0.0192	0.0031	0.002	0.0166	0.0233	0.1279	0.0382	0.0891	0.0448	0.0039
14	rs1884545	23652004	0.86	0.193417951625055	1.01	0.120454976543865	0.370924202139199	0.479358734994368	0.0043	0.0048	0.0906	0.0171	0.0542	0.0244	0.0208	0.0385	0.0028	0.0363	0.0491	0.1101	0.0028	0.0481	0.1046	0.0177	0.0194	0.0027	0.0018	0.0161	0.0235	0.1286	0.0378	0.0899	0.0446	0.0035
14	rs12879346	23652708	0.86	0.193417951625055	1.01	0.120454976543865	0.348021228134842	0.474349628098756	0.0042	0.0048	0.0915	0.0171	0.0546	0.0241	0.0206	0.0377	0.0028	0.0361	0.0492	0.1101	0.0025	0.0481	0.1051	0.0176	0.0193	0.0026	0.0018	0.0159	0.0236	0.129	0.0378	0.0906	0.0442	0.0035
14	rs7141505	23653188	0.85	0.2244882202137	1.01	0.120454976543865	0.370815439373582	0.461014564873669	0.0042	0.0047	0.091	0.0173	0.055	0.0241	0.0206	0.0371	0.0028	0.0361	0.0494	0.1103	0.0021	0.0482	0.1053	0.0175	0.0193	0.0024	0.0018	0.016	0.0235	0.1294	0.0379	0.0907	0.0443	0.0034
14	rs59972093	23659840	0.85	0.2244882202137	1.01	0.120454976543865	0.388869479859409	0.444188180337786	0.0041	0.0047	0.0911	0.0175	0.0555	0.0242	0.0205	0.037	0.0027	0.0364	0.0491	0.1109	0.0021	0.0481	0.1052	0.0177	0.0191	0.0023	0.0018	0.0157	0.0233	0.1287	0.0378	0.0907	0.0445	0.0034
14	rs72684356	23660909	0.85	0.2244882202137	1.01	0.120454976543865	0.390542488120023	0.46302863424001	0.0041	0.0047	0.0911	0.0175	0.0555	0.0243	0.0205	0.037	0.0027	0.0364	0.049	0.1113	0.0021	0.0481	0.1052	0.0177	0.0191	0.0023	0.0018	0.0156	0.0233	0.1286	0.0378	0.0907	0.0446	0.0034
14	rs2331939	23662581	0.85	0.2244882202137	1.01	0.120454976543865	0.417340266131348	0.498434009009678	0.004	0.0047	0.0911	0.0175	0.0555	0.0242	0.0204	0.037	0.0027	0.0364	0.0489	0.1114	0.0021	0.0481	0.1053	0.0177	0.0188	0.0023	0.0018	0.0155	0.0236	0.1286	0.0378	0.0908	0.0445	0.0034
14	rs76104030	23663023	0.85	0.2244882202137	1.01	0.120454976543865	0.418784470546603	0.510658638323259	0.004	0.0047	0.091	0.0175	0.0555	0.0242	0.0204	0.037	0.0027	0.0364	0.0489	0.1114	0.0021	0.0481	0.1053	0.0177	0.0188	0.0023	0.0018	0.0155	0.0236	0.1286	0.0378	0.0908	0.0445	0.0034
14	rs4982740	23664646	0.85	0.2244882202137	1.01	0.120454976543865	0.385867218326598	0.527397818276271	0.004	0.0047	0.091	0.0176	0.0555	0.0237	0.0204	0.0371	0.0027	0.0363	0.0488	0.1115	0.0021	0.0481	0.1058	0.0176	0.0189	0.0023	0.0018	0.0154	0.0236	0.1287	0.0378	0.0909	0.0445	0.0034
14	rs79186565	23677385	0.84	0.258953137461488	1	0.139999700676332	0.813375049737663	0.788185934639549	0.0036	0.0041	0.0944	0.018	0.0571	0.0208	0.0181	0.0406	0.0027	0.0354	0.047	0.1108	0.002	0.0486	0.1069	0.017	0.0178	0.002	0.0018	0.0149	0.0236	0.1309	0.0385	0.0929	0.0416	0.0028
14	rs75371684	23679556	0.84	0.258953137461488	1	0.139999700676332	0.933798762526323	0.89278768401566	0.0036	0.004	0.095	0.0181	0.0571	0.0206	0.0179	0.0411	0.0026	0.0356	0.047	0.111	0.002	0.0484	0.107	0.0169	0.0178	0.0019	0.0016	0.015	0.0237	0.1308	0.0383	0.0932	0.0413	0.0026
14	rs2064753	23682699	0.84	0.258953137461488	0.99	0.161794913519683	1.12672658471798	1.00010291003626	0.0035	0.0039	0.0958	0.0183	0.0569	0.0204	0.0177	0.0418	0.0026	0.0356	0.0469	0.1111	0.0019	0.0481	0.1072	0.017	0.0179	0.0019	0.0013	0.0151	0.0238	0.1306	0.0381	0.0934	0.0408	0.0024
14	rs6573050	23683918	0.84	0.258953137461488	0.99	0.161794913519683	1.11764674976805	0.976314711688955	0.0035	0.0039	0.0958	0.0183	0.0569	0.0204	0.0177	0.0418	0.0026	0.0357	0.0469	0.1111	0.0019	0.0481	0.1072	0.017	0.0179	0.0019	0.0013	0.0151	0.0238	0.1305	0.0381	0.0935	0.0408	0.0024
14	rs8014241	23695095	0.83	0.29697514221559	0.99	0.161794913519683	1.13827541837022	0.973766910398513	0.0035	0.0038	0.0965	0.0183	0.0571	0.0204	0.0178	0.0418	0.0027	0.0355	0.0466	0.1112	0.0018	0.0483	0.1069	0.0171	0.018	0.0018	0.0016	0.0149	0.0238	0.13	0.0378	0.0942	0.0403	0.0024
14	rs11624694	23696667	0.83	0.29697514221559	0.99	0.161794913519683	1.14071743707329	1.0113165953178	0.0035	0.0038	0.0966	0.0183	0.0571	0.0204	0.0178	0.0418	0.0027	0.0354	0.0466	0.1112	0.0018	0.0483	0.1069	0.0171	0.018	0.0018	0.0016	0.0149	0.0238	0.13	0.0378	0.0942	0.0402	0.0024
14	rs8021709	23705294	0.83	0.29697514221559	0.97	0.212655582583661	1.14506389723102	0.967721100767198	0.0036	0.0038	0.0969	0.0183	0.0572	0.0205	0.0179	0.0418	0.0027	0.0353	0.0465	0.1111	0.0018	0.0483	0.1069	0.0172	0.018	0.0018	0.0017	0.0148	0.0238	0.1299	0.0376	0.0942	0.0401	0.0024
14	rs78443060	23706696	0.83	0.29697514221559	0.97	0.212655582583661	1.14415784748779	0.948677775452866	0.0036	0.0038	0.097	0.0183	0.0572	0.0205	0.0179	0.0418	0.0027	0.0353	0.0465	0.1111	0.0018	0.0484	0.1069	0.0172	0.018	0.0018	0.0017	0.0148	0.0238	0.1299	0.0376	0.0942	0.0401	0.0024
14	rs35033427	23715765	0.83	0.29697514221559	0.97	0.212655582583661	1.13457111826629	0.95295602418801	0.0038	0.0039	0.0974	0.0183	0.0572	0.0206	0.018	0.042	0.0027	0.0351	0.0465	0.111	0.0019	0.0484	0.107	0.0173	0.018	0.0018	0.0017	0.0148	0.0238	0.1296	0.0373	0.0941	0.0399	0.0024
14	rs35862886	23719753	0.83	0.29697514221559	0.97	0.212655582583661	1.11639045719128	0.904381650136621	0.0039	0.0039	0.0976	0.0183	0.0572	0.0207	0.018	0.0421	0.0027	0.035	0.0465	0.1109	0.0019	0.0484	0.107	0.0173	0.0181	0.0018	0.0017	0.0147	0.0237	0.1294	0.0373	0.0939	0.0399	0.0023
14	rs72684372	23722771	0.83	0.29697514221559	0.98	0.18597139562509	1.16050988261219	0.894665728566191	0.0038	0.0039	0.0975	0.0183	0.0576	0.0207	0.018	0.0419	0.0028	0.0349	0.0466	0.1107	0.0019	0.0484	0.1073	0.0174	0.0179	0.0018	0.0017	0.0147	0.0237	0.1291	0.0371	0.0941	0.0399	0.0025
14	rs977870	23725147	0.83	0.29697514221559	0.98	0.18597139562509	1.16461212657022	0.894665728566191	0.0038	0.0039	0.0976	0.0183	0.0576	0.0207	0.018	0.0419	0.0028	0.0349	0.0466	0.1107	0.0019	0.0482	0.1073	0.0174	0.0179	0.0018	0.0017	0.0147	0.0237	0.1292	0.0371	0.0941	0.0399	0.0025
14	rs2144038	23729188	0.83	0.29697514221559	0.98	0.18597139562509	1.16808066320956	0.918522880293324	0.0038	0.0039	0.0976	0.0183	0.0576	0.0207	0.018	0.0419	0.0028	0.0349	0.0466	0.1107	0.0019	0.0482	0.1073	0.0174	0.0179	0.0018	0.0017	0.0147	0.0237	0.1292	0.0371	0.0941	0.0399	0.0025
14	rs74036966	23731387	0.83	0.29697514221559	0.98	0.18597139562509	1.19330197925771	0.942504807254933	0.0038	0.0039	0.0976	0.0184	0.0576	0.0207	0.0179	0.042	0.0028	0.0349	0.0466	0.1106	0.002	0.0482	0.1071	0.0173	0.018	0.0019	0.0018	0.0147	0.0237	0.1292	0.037	0.094	0.0399	0.0025
14	rs77433216	23739644	0.83	0.29697514221559	0.98	0.18597139562509	1.18971234432434	0.995144562776131	0.004	0.0039	0.0979	0.0185	0.0576	0.0207	0.0179	0.0421	0.0028	0.0347	0.0465	0.1108	0.0021	0.0482	0.1065	0.0174	0.0182	0.002	0.0018	0.0147	0.0236	0.1292	0.037	0.0936	0.0398	0.0025
14	rs1055061	23744932	0.83	0.29697514221559	0.98	0.18597139562509	1.15304930573501	0.703238388112736	0.0041	0.0039	0.0981	0.0186	0.0576	0.0208	0.0178	0.0424	0.0029	0.0346	0.0465	0.111	0.0023	0.0482	0.1058	0.0174	0.0184	0.0022	0.0018	0.0146	0.0235	0.1292	0.037	0.0932	0.0398	0.0025
14	rs1057119	23746269	0.83	0.29697514221559	0.98	0.18597139562509	1.16123875526306	0.645940659488987	0.0043	0.004	0.0985	0.0186	0.0576	0.0207	0.0177	0.0427	0.003	0.0343	0.0464	0.111	0.0023	0.0482	0.106	0.0173	0.0186	0.0025	0.0018	0.015	0.0233	0.1291	0.0365	0.0927	0.0398	0.0026
14	rs35759537	23749037	0.83	0.29697514221559	0.97	0.212655582583661	1.10680732769523	0.757519122858401	0.0043	0.0041	0.0988	0.0185	0.0574	0.0207	0.0176	0.043	0.003	0.0341	0.0463	0.1108	0.0024	0.0482	0.106	0.0169	0.0186	0.0026	0.0019	0.0152	0.0233	0.1293	0.0363	0.0928	0.0398	0.0022
14	rs17128397	23749882	0.83	0.29697514221559	0.97	0.212655582583661	1.12969956434997	0.791694206264123	0.0043	0.0041	0.0988	0.0185	0.0576	0.0207	0.0175	0.0431	0.003	0.0341	0.0465	0.1107	0.0024	0.0481	0.106	0.0169	0.0186	0.0026	0.0019	0.0154	0.0233	0.1292	0.0363	0.0927	0.0398	0.0022
14	rs1884056	23766591	0.82	0.338707801994422	0.97	0.212655582583661	1.38494018760122	0.655583300460394	0.0051	0.0043	0.1004	0.0186	0.058	0.0207	0.0178	0.0442	0.0032	0.0345	0.0445	0.1095	0.0026	0.0464	0.1061	0.0169	0.0185	0.0029	0.0017	0.0152	0.023	0.1297	0.0363	0.0924	0.0396	0.0021
14	rs12147021	23775066	0.82	0.338707801994422	0.97	0.212655582583661	1.44309542722198	0.56085122121596	0.0053	0.0044	0.1023	0.0185	0.0585	0.0203	0.0174	0.0439	0.0032	0.0352	0.0446	0.1089	0.0026	0.0458	0.106	0.0161	0.0183	0.0031	0.0017	0.0159	0.0232	0.13	0.0363	0.0915	0.0396	0.002
14	rs118050704	23775111	0.82	0.338707801994422	0.96	0.241969076141015	1.41714992512933	0.564944640805452	0.0053	0.0044	0.1023	0.0185	0.0584	0.0201	0.0174	0.0439	0.0032	0.0353	0.0446	0.1089	0.0026	0.0458	0.106	0.0161	0.0183	0.0031	0.0017	0.0159	0.0232	0.1301	0.0363	0.0916	0.0396	0.002
14	rs4982748	23775503	0.82	0.338707801994422	0.96	0.241969076141015	1.4220690992443	0.545111025174999	0.0053	0.0044	0.1024	0.0185	0.0584	0.02	0.0174	0.0439	0.0032	0.0353	0.0446	0.1089	0.0026	0.0458	0.106	0.0161	0.0183	0.0031	0.0017	0.0159	0.0232	0.1301	0.0363	0.0916	0.0396	0.002
14	rs2231300	23777081	0.82	0.338707801994422	0.96	0.241969076141015	1.42847346998898	0.500214924685902	0.0054	0.0045	0.1026	0.0185	0.0586	0.0202	0.0175	0.044	0.0032	0.0353	0.0444	0.1087	0.0027	0.0456	0.106	0.0162	0.0182	0.0031	0.0017	0.016	0.0231	0.1298	0.0362	0.0912	0.0397	0.002
14	rs10149339	23780222	0.82	0.338707801994422	0.95	0.274028283204826	1.27881009737421	0.501997457561593	0.0055	0.0046	0.1025	0.0186	0.0588	0.0203	0.0176	0.0441	0.0028	0.0353	0.0443	0.1089	0.0028	0.0451	0.1064	0.0162	0.0181	0.0031	0.0017	0.0161	0.0228	0.13	0.036	0.0911	0.0397	0.0021
14	rs9323298	23782769	0.81	0.384295662080596	0.95	0.274028283204826	1.30702036720829	0.454718775854513	0.0056	0.0047	0.1024	0.0186	0.0589	0.0204	0.0176	0.0441	0.0028	0.0354	0.0442	0.109	0.0029	0.0448	0.1066	0.0162	0.018	0.0031	0.0017	0.0161	0.0228	0.13	0.0359	0.091	0.0397	0.0021
14	rs34074573	23789955	0.81	0.384295662080596	0.95	0.274028283204826	1.31695397544816	0.421097413640073	0.0057	0.0049	0.1023	0.0187	0.0591	0.0204	0.0176	0.0441	0.0029	0.0355	0.0439	0.109	0.0029	0.0444	0.1066	0.0161	0.0179	0.0031	0.0017	0.0163	0.0227	0.1302	0.0358	0.0907	0.0397	0.0022
14	rs45508899	23792416	0.81	0.384295662080596	0.94	0.308944172156586	1.34412873157232	0.420835442213674	0.0057	0.0049	0.1023	0.0187	0.0591	0.0204	0.0176	0.0442	0.0029	0.0355	0.0439	0.109	0.003	0.0443	0.1066	0.0161	0.0179	0.0031	0.0017	0.0163	0.0227	0.1303	0.0358	0.0907	0.0397	0.0022
14	rs17794309	23794066	0.81	0.384295662080596	0.94	0.308944172156586	1.3380610940479	0.43874882775966	0.0057	0.0049	0.1023	0.0187	0.0591	0.0204	0.0176	0.0443	0.0029	0.0356	0.0439	0.109	0.003	0.0443	0.1066	0.0161	0.0179	0.0031	0.0017	0.0164	0.0227	0.1303	0.0358	0.0906	0.0397	0.0022
14	rs2268330	23795976	0.81	0.384295662080596	0.94	0.308944172156586	1.34760059710554	0.418479686400131	0.0057	0.005	0.1022	0.0187	0.059	0.0204	0.0176	0.0444	0.0029	0.0358	0.0439	0.109	0.003	0.0442	0.1066	0.0161	0.0179	0.0031	0.0017	0.0164	0.0226	0.1303	0.0358	0.0906	0.0397	0.0022
14	rs4270088	23806190	0.81	0.384295662080596	0.93	0.346822133743557	1.2165050062126	0.375055049758403	0.0058	0.0051	0.1021	0.0186	0.0585	0.0204	0.0179	0.0444	0.0029	0.0361	0.0443	0.1086	0.003	0.0446	0.1065	0.0162	0.018	0.003	0.0017	0.0166	0.023	0.13	0.0349	0.0902	0.0401	0.0022
14	rs79028193	23807081	0.81	0.384295662080596	0.93	0.346822133743557	1.18557569937158	0.376705534595236	0.0058	0.0051	0.102	0.0186	0.0585	0.0204	0.0179	0.0443	0.0029	0.0361	0.0443	0.1085	0.003	0.0446	0.1064	0.0163	0.018	0.003	0.0017	0.0166	0.023	0.13	0.0349	0.0901	0.0401	0.0022
14	rs75929054	23812891	0.81	0.384295662080596	0.93	0.346822133743557	1.06211248570779	0.366833319795949	0.0059	0.0052	0.1013	0.0186	0.0584	0.0205	0.0182	0.0441	0.003	0.0362	0.0442	0.1077	0.0032	0.0449	0.106	0.0166	0.0182	0.003	0.0017	0.0168	0.0231	0.1305	0.0351	0.09	0.0399	0.0023
14	rs79058550	23812998	0.81	0.384295662080596	0.94	0.308944172156586	1.05543695615122	0.364943320598063	0.0059	0.0052	0.1013	0.0186	0.0584	0.0204	0.0182	0.0441	0.003	0.0362	0.0442	0.1077	0.0032	0.0449	0.106	0.0166	0.0182	0.003	0.0017	0.0168	0.0231	0.1305	0.0351	0.09	0.0399	0.0023
14	rs117971566	23815326	0.81	0.384295662080596	0.94	0.308944172156586	1.01807479699901	0.372266566045819	0.0059	0.0053	0.1013	0.0187	0.0585	0.0204	0.0184	0.044	0.003	0.0361	0.0442	0.1075	0.0032	0.0449	0.1057	0.0166	0.0182	0.003	0.0017	0.0168	0.0231	0.1306	0.0352	0.0899	0.0397	0.0023
14	rs17090828	23819813	0.81	0.384295662080596	0.94	0.308944172156586	0.995269454143648	0.39512213763821	0.006	0.0056	0.1012	0.0189	0.0588	0.0205	0.0188	0.044	0.003	0.0359	0.0442	0.107	0.0033	0.0447	0.1048	0.017	0.0183	0.003	0.0017	0.0171	0.0231	0.1308	0.0355	0.0897	0.0391	0.0024
14	rs117932272	23822800	0.81	0.384295662080596	0.94	0.308944172156586	0.959137745245438	0.416258100044966	0.006	0.0058	0.1016	0.0189	0.0591	0.0205	0.0191	0.0438	0.003	0.0357	0.044	0.1058	0.0032	0.0447	0.1048	0.0177	0.0182	0.003	0.0017	0.0173	0.0231	0.131	0.0357	0.0894	0.0386	0.0024
14	rs12880537	23823079	0.81	0.384295662080596	0.94	0.308944172156586	0.974203721455888	0.420573514885241	0.006	0.0058	0.1017	0.0189	0.0591	0.0205	0.0191	0.0438	0.003	0.0357	0.0439	0.1057	0.0032	0.0447	0.1048	0.0177	0.0182	0.003	0.0017	0.0173	0.0232	0.131	0.0358	0.0894	0.0386	0.0024
14	rs77606541	23823265	0.81	0.384295662080596	0.94	0.308944172156586	0.96259941811601	0.419002878192097	0.006	0.0058	0.1017	0.0189	0.0591	0.0206	0.0191	0.0438	0.003	0.0358	0.044	0.1057	0.0031	0.0448	0.1048	0.0177	0.0182	0.003	0.0017	0.0174	0.0231	0.131	0.0358	0.0894	0.0386	0.0024
14	rs10162489	23824536	0.81	0.384295662080596	0.94	0.308944172156586	0.99518379583029	0.42214573989048	0.0062	0.0058	0.1017	0.019	0.0592	0.0207	0.019	0.0439	0.003	0.0359	0.0442	0.1053	0.003	0.0449	0.1049	0.0178	0.0182	0.003	0.0015	0.0175	0.023	0.1308	0.0358	0.0892	0.0385	0.0024
14	rs2231798	23830042	0.81	0.384295662080596	0.94	0.308944172156586	0.953912804798568	0.417825945837008	0.0062	0.0059	0.102	0.0191	0.0593	0.0206	0.0191	0.0438	0.003	0.036	0.0445	0.1049	0.0029	0.0449	0.1047	0.0181	0.0181	0.0031	0.0015	0.0176	0.0229	0.1307	0.0357	0.0888	0.0387	0.0024
14	rs11625643	23836832	0.81	0.384295662080596	0.94	0.308944172156586	1.0723340340558	0.4020907599526	0.0062	0.0059	0.1026	0.0194	0.0591	0.0206	0.0192	0.0441	0.003	0.0362	0.0443	0.1045	0.0029	0.0449	0.1047	0.0182	0.018	0.0032	0.0014	0.0176	0.0227	0.1304	0.0356	0.0884	0.0388	0.0025
14	rs10137082	23840033	0.81	0.384295662080596	0.94	0.308944172156586	1.02526080032022	0.400926996813227	0.0062	0.0059	0.1028	0.0193	0.0589	0.0205	0.0191	0.044	0.0029	0.0363	0.0444	0.1039	0.0028	0.0447	0.1059	0.0184	0.0179	0.0033	0.0014	0.0176	0.0227	0.1302	0.0356	0.0883	0.0389	0.0025
14	rs8003073	23841393	0.81	0.384295662080596	0.94	0.308944172156586	1.06396002349725	0.424900941418479	0.0062	0.0059	0.1027	0.0193	0.0589	0.0205	0.0191	0.044	0.0028	0.0365	0.0447	0.1039	0.0028	0.0443	0.1062	0.0184	0.0179	0.0033	0.0014	0.0175	0.0228	0.1301	0.0356	0.0879	0.0388	0.0025
14	rs10135798	23843143	0.81	0.384295662080596	0.94	0.308944172156586	1.06052990934119	0.435308758729228	0.0062	0.0059	0.1026	0.0194	0.0589	0.0205	0.019	0.0439	0.0028	0.0366	0.0447	0.1039	0.0029	0.0442	0.1064	0.0185	0.0179	0.0033	0.0014	0.0175	0.0228	0.1299	0.0355	0.0878	0.0388	0.0025
14	rs11465521	23845354	0.81	0.384295662080596	0.94	0.308944172156586	1.03559936213812	0.374674457697415	0.0063	0.006	0.1021	0.0196	0.0589	0.0206	0.0194	0.0437	0.0029	0.0368	0.0446	0.1036	0.003	0.0441	0.1065	0.0188	0.018	0.0037	0.0014	0.0176	0.0228	0.1293	0.0354	0.0875	0.0387	0.0027
14	rs8006357	23853629	0.81	0.384295662080596	0.94	0.308944172156586	0.958378554845443	0.284686660229158	0.0067	0.0061	0.1007	0.0201	0.0592	0.0209	0.0204	0.0428	0.0031	0.0377	0.0449	0.1028	0.0034	0.0436	0.1066	0.0198	0.0184	0.0039	0.0015	0.0177	0.0227	0.1275	0.0352	0.0866	0.0385	0.0031
14	rs382872	23855320	0.81	0.384295662080596	0.94	0.308944172156586	0.948615682231165	0.283750872450552	0.0067	0.0062	0.1006	0.0202	0.0592	0.0209	0.0205	0.0427	0.0032	0.0378	0.045	0.1028	0.0034	0.0437	0.1066	0.0198	0.0184	0.004	0.0015	0.0177	0.0227	0.1273	0.0351	0.0865	0.0384	0.0031
14	rs12893772	23856381	0.81	0.384295662080596	0.94	0.308944172156586	0.917670288120828	0.279202439070719	0.0067	0.0062	0.1003	0.0203	0.0591	0.021	0.0207	0.0425	0.0032	0.038	0.0451	0.1028	0.0034	0.0438	0.1065	0.02	0.0185	0.004	0.0015	0.0178	0.0228	0.1269	0.0351	0.0863	0.0383	0.0031
14	rs34855944	23856861	0.81	0.384295662080596	0.94	0.308944172156586	0.909319954296157	0.277342949892001	0.0066	0.0063	0.0998	0.0205	0.0593	0.0211	0.021	0.0424	0.0033	0.0383	0.0454	0.1027	0.0035	0.044	0.1061	0.0203	0.0187	0.0038	0.0015	0.0179	0.0229	0.1267	0.0351	0.0853	0.0383	0.0032
14	rs178642	23856896	0.81	0.384295662080596	0.94	0.308944172156586	0.914359410139025	0.274908181287383	0.0066	0.0063	0.0998	0.0205	0.0593	0.0211	0.021	0.0424	0.0033	0.0383	0.0455	0.1027	0.0035	0.044	0.1061	0.0203	0.0188	0.0038	0.0015	0.0179	0.0229	0.1267	0.0351	0.0852	0.0384	0.0032
14	rs365990	23861811	0.81	0.384295662080596	0.94	0.308944172156586	0.456054739200307	0.248684452246424	0.0061	0.0065	0.0972	0.0221	0.0579	0.0222	0.023	0.0402	0.0033	0.0383	0.0459	0.1037	0.0037	0.0455	0.1051	0.0222	0.0199	0.0035	0.0016	0.0179	0.0222	0.1247	0.0332	0.0856	0.0396	0.0029
14	rs452036	23865885	0.81	0.384295662080596	0.94	0.308944172156586	0.454066790608762	0.294805328227394	0.0057	0.0065	0.0969	0.0227	0.0576	0.0224	0.0232	0.0401	0.0027	0.0384	0.0463	0.1044	0.0037	0.0458	0.1046	0.0223	0.0204	0.0035	0.0016	0.018	0.0222	0.1245	0.0329	0.0853	0.0394	0.0028
14	rs17256246	23866593	0.81	0.384295662080596	0.94	0.308944172156586	0.451842941772036	0.289497283324238	0.0057	0.0066	0.0968	0.0227	0.0576	0.0224	0.0232	0.0401	0.0027	0.0384	0.046	0.1043	0.0038	0.0459	0.1048	0.0223	0.0204	0.0035	0.0016	0.018	0.0222	0.1243	0.0329	0.0853	0.0395	0.0028
14	rs7148648	23875741	0.81	0.384295662080596	0.94	0.308944172156586	0.382545192163959	0.319348690478575	0.0057	0.0066	0.0965	0.0225	0.0574	0.0224	0.0231	0.0401	0.0027	0.0383	0.046	0.1045	0.0036	0.046	0.1051	0.023	0.0207	0.0032	0.0015	0.018	0.0219	0.1233	0.0329	0.0857	0.0403	0.0028
14	rs28711516	23876267	0.81	0.384295662080596	0.94	0.308944172156586	0.382103355638844	0.322867444700443	0.0057	0.0066	0.0965	0.0225	0.0574	0.0224	0.0231	0.0401	0.0027	0.0383	0.046	0.1045	0.0036	0.046	0.1051	0.0231	0.0207	0.0032	0.0015	0.018	0.0219	0.1233	0.0329	0.0857	0.0403	0.0028
14	rs765020	23883739	0.81	0.384295662080596	0.91	0.431857736337621	0.385478898617549	0.327251290698633	0.0057	0.0067	0.0963	0.0226	0.0573	0.0222	0.0232	0.0402	0.0027	0.0382	0.0459	0.1047	0.0036	0.046	0.1052	0.0234	0.0207	0.003	0.0015	0.0181	0.0218	0.1224	0.033	0.0859	0.0409	0.0028
14	rs76614781	23885717	0.81	0.384295662080596	0.91	0.431857736337621	0.385534360738159	0.328838600465995	0.0057	0.0067	0.0963	0.0226	0.0573	0.0222	0.0232	0.0402	0.0027	0.0382	0.0459	0.1047	0.0036	0.046	0.1052	0.0234	0.0207	0.003	0.0015	0.0181	0.0218	0.1224	0.033	0.0859	0.0409	0.0028
14	rs3729825	23886264	0.81	0.384295662080596	0.91	0.431857736337621	0.386089204201435	0.333123263135579	0.0057	0.0067	0.0963	0.0226	0.0573	0.0222	0.0232	0.0402	0.0027	0.0382	0.0458	0.1047	0.0036	0.046	0.1052	0.0235	0.0208	0.003	0.0015	0.0181	0.0218	0.1224	0.033	0.0859	0.0409	0.0028
14	rs3729823	23886409	0.81	0.384295662080596	0.91	0.431857736337621	0.385589826900123	0.33410488358444	0.0057	0.0067	0.0963	0.0226	0.0573	0.0222	0.0232	0.0402	0.0027	0.0382	0.0458	0.1047	0.0036	0.046	0.1052	0.0235	0.0208	0.003	0.0015	0.0181	0.0218	0.1223	0.033	0.0859	0.0409	0.0028
14	rs117532317	23892269	0.81	0.384295662080596	0.91	0.431857736337621	0.377479723280571	0.347065895349878	0.0057	0.0067	0.0962	0.0227	0.0573	0.0223	0.0231	0.0402	0.0027	0.0383	0.0457	0.1045	0.0036	0.0461	0.1052	0.0236	0.0208	0.003	0.0015	0.018	0.0219	0.1223	0.033	0.086	0.0409	0.0028
14	rs45457293	23893453	0.81	0.384295662080596	0.91	0.431857736337621	0.37621871776201	0.348804755570169	0.0057	0.0067	0.0961	0.0227	0.0573	0.0223	0.0231	0.0402	0.0027	0.0383	0.0457	0.1044	0.0036	0.0461	0.1052	0.0236	0.0208	0.003	0.0015	0.0179	0.0219	0.1223	0.033	0.086	0.041	0.0028
14	rs2231124	23899793	0.82	0.338707801994422	0.91	0.431857736337621	0.384592054398064	0.378485250291297	0.0057	0.0067	0.0958	0.0228	0.0571	0.0223	0.0233	0.0403	0.0027	0.0383	0.0457	0.1043	0.0036	0.0461	0.105	0.0238	0.021	0.0029	0.0015	0.0179	0.0219	0.1222	0.0329	0.086	0.0412	0.0028
14	rs2069541	23901012	0.82	0.338707801994422	0.91	0.431857736337621	0.392610862121843	0.398473212365151	0.0057	0.0068	0.0953	0.023	0.0569	0.0223	0.0236	0.0405	0.0027	0.0384	0.0457	0.1041	0.0036	0.0462	0.1048	0.0241	0.0212	0.0028	0.0015	0.0179	0.022	0.1219	0.0327	0.0859	0.0415	0.0028
14	rs73587634	23901394	0.82	0.338707801994422	0.91	0.431857736337621	0.39620160515429	0.403255448632083	0.0057	0.0068	0.0951	0.023	0.0569	0.0223	0.0237	0.0405	0.0027	0.0384	0.0457	0.104	0.0036	0.0463	0.1047	0.0242	0.0213	0.0028	0.0015	0.0179	0.022	0.1219	0.0326	0.0859	0.0415	0.0028
14	rs2069540	23902753	0.82	0.338707801994422	0.85	0.767309033253442	0.403773033064716	0.43874882775966	0.0057	0.0069	0.0944	0.0232	0.0567	0.0223	0.0239	0.0407	0.0026	0.0384	0.0457	0.104	0.0035	0.0464	0.1045	0.0245	0.0215	0.0027	0.0015	0.0179	0.0221	0.1218	0.0323	0.0861	0.0418	0.0028
14	rs2239578	23903380	0.82	0.338707801994422	0.85	0.767309033253442	0.399300559839209	0.435705320422243	0.0057	0.007	0.0941	0.0232	0.0569	0.0224	0.0241	0.0407	0.0026	0.0384	0.0457	0.1036	0.0035	0.0464	0.1045	0.0246	0.0217	0.0027	0.0015	0.0177	0.0219	0.1218	0.0323	0.0862	0.0421	0.0028
14	Affx-35889331	23904988	0.82	0.338707801994422	0.85	0.767309033253442	0.421970468773795	0.548053903115687	0.0056	0.0071	0.0936	0.0234	0.0565	0.0225	0.0243	0.0408	0.0026	0.0386	0.0457	0.1028	0.0036	0.0464	0.1041	0.0245	0.022	0.0026	0.0015	0.0176	0.0221	0.1217	0.0324	0.0863	0.0425	0.0028
14	rs111661762	23905600	0.82	0.338707801994422	0.85	0.767309033253442	0.41653259822171	0.530873141200449	0.0056	0.0072	0.0933	0.0234	0.0563	0.0225	0.0244	0.0408	0.0025	0.0388	0.0457	0.1024	0.0036	0.0464	0.1039	0.0245	0.0222	0.0026	0.0015	0.0176	0.0222	0.1216	0.0325	0.0863	0.0428	0.0028
14	rs1317972	23906866	0.82	0.338707801994422	0.85	0.767309033253442	0.426509389636598	0.546371779702618	0.0056	0.0073	0.0929	0.0236	0.056	0.0225	0.0247	0.041	0.0025	0.039	0.0459	0.1017	0.0036	0.0466	0.1036	0.0244	0.0225	0.0025	0.0015	0.0175	0.0224	0.1214	0.0327	0.0863	0.043	0.0028
14	rs875908	23907608	0.82	0.338707801994422	0.85	0.767309033253442	0.396257841271106	0.51590092146246	0.0055	0.0073	0.093	0.0236	0.056	0.0226	0.0239	0.0411	0.0025	0.0391	0.0462	0.1015	0.0036	0.0465	0.1036	0.0244	0.0225	0.0024	0.0015	0.0177	0.0225	0.1216	0.0328	0.0863	0.0432	0.0028
14	rs7149564	23912361	0.83	0.29697514221559	0.85	0.767309033253442	0.40621792982287	0.522264840801192	0.0055	0.0073	0.0929	0.0238	0.0558	0.0226	0.024	0.041	0.0025	0.0391	0.0461	0.1018	0.0036	0.0463	0.1035	0.0244	0.0228	0.0024	0.0016	0.0177	0.0225	0.1217	0.0328	0.0859	0.0432	0.0028
14	rs12436040	23915953	0.83	0.29697514221559	0.84	0.835693000351761	0.424411503959327	0.574713192827903	0.0055	0.0075	0.0924	0.024	0.0559	0.0227	0.0243	0.0409	0.0024	0.0393	0.0463	0.1008	0.0037	0.0466	0.1038	0.0244	0.023	0.0024	0.0016	0.0175	0.0225	0.1215	0.0327	0.0856	0.0434	0.0028
14	rs72686239	23920281	0.84	0.258953137461488	0.84	0.835693000351761	0.477276680709411	0.706809259997357	0.0055	0.0077	0.091	0.0244	0.056	0.023	0.025	0.0407	0.0021	0.0396	0.0463	0.1018	0.0039	0.0465	0.1043	0.0242	0.0234	0.0022	0.0015	0.0172	0.0225	0.1206	0.0324	0.0851	0.0441	0.0025
14	rs77113433	23923165	0.84	0.258953137461488	0.85	0.767309033253442	0.476845173065056	0.719637907087248	0.0056	0.0077	0.091	0.0244	0.0557	0.023	0.025	0.0407	0.0021	0.0396	0.0463	0.1018	0.0039	0.0465	0.1045	0.0242	0.0234	0.0022	0.0015	0.0172	0.0225	0.1206	0.0324	0.0851	0.0441	0.0024
14	rs1028586	23939885	0.84	0.258953137461488	0.84	0.835693000351761	0.474383050181882	0.71336633217318	0.0056	0.0078	0.0909	0.0244	0.0557	0.0231	0.0251	0.0407	0.0021	0.0397	0.0463	0.1019	0.0039	0.0465	0.1045	0.0242	0.0234	0.0022	0.0015	0.0172	0.0225	0.1205	0.0324	0.085	0.0442	0.0024
14	rs117525499	23942741	0.84	0.258953137461488	0.84	0.835693000351761	0.476845173065056	0.690476223788165	0.0056	0.0078	0.0909	0.0244	0.0557	0.0231	0.0251	0.0407	0.0021	0.0397	0.0463	0.1019	0.0039	0.0465	0.1045	0.0242	0.0234	0.0022	0.0015	0.0171	0.0225	0.1205	0.0324	0.085	0.0442	0.0024
14	rs2236260	23944505	0.84	0.258953137461488	0.84	0.835693000351761	0.477030081720149	0.679684788468788	0.0056	0.0078	0.0908	0.0244	0.0557	0.0231	0.0251	0.0407	0.0021	0.0397	0.0463	0.1019	0.0039	0.0465	0.1045	0.0242	0.0234	0.0022	0.0015	0.0171	0.0225	0.1205	0.0324	0.085	0.0442	0.0024
14	rs2236261	23944514	0.84	0.258953137461488	0.84	0.835693000351761	0.477030081720149	0.679684788468788	0.0056	0.0078	0.0908	0.0244	0.0557	0.0231	0.0251	0.0407	0.0021	0.0397	0.0463	0.1019	0.0039	0.0465	0.1045	0.0242	0.0234	0.0022	0.0015	0.0171	0.0225	0.1205	0.0324	0.085	0.0442	0.0024
14	rs45483991	23944870	0.84	0.258953137461488	0.84	0.835693000351761	0.480178848976177	0.68633249616507	0.0056	0.0078	0.0908	0.0244	0.0557	0.0231	0.0251	0.0407	0.0021	0.0397	0.0463	0.1019	0.0039	0.0465	0.1045	0.0242	0.0234	0.0022	0.0015	0.0171	0.0225	0.1205	0.0324	0.085	0.0442	0.0024
14	rs2295706	23945366	0.84	0.258953137461488	0.85	0.767309033253442	0.481292576097956	0.687515843028723	0.0056	0.0078	0.0908	0.0244	0.0557	0.0231	0.0251	0.0407	0.0021	0.0397	0.0463	0.1019	0.0039	0.0465	0.1045	0.0242	0.0235	0.0022	0.0015	0.0171	0.0225	0.1205	0.0324	0.085	0.0442	0.0024
14	rs1956950	23947374	0.84	0.258953137461488	0.85	0.767309033253442	0.495382163749335	0.74379067096567	0.0056	0.0078	0.0908	0.0245	0.0557	0.0231	0.0252	0.0407	0.0021	0.0397	0.0464	0.1019	0.0037	0.0464	0.1046	0.0242	0.0235	0.0022	0.0015	0.0171	0.0225	0.1204	0.0324	0.0849	0.0443	0.0024
14	rs12896517	23948719	0.84	0.258953137461488	0.85	0.767309033253442	0.51445105232439	0.785595007553054	0.0056	0.0078	0.0907	0.0245	0.0557	0.0231	0.0253	0.0406	0.0021	0.0397	0.0464	0.1018	0.0037	0.0464	0.1046	0.0242	0.0235	0.0022	0.0015	0.0171	0.0224	0.1203	0.0324	0.0847	0.0443	0.0024
14	rs74487929	23959031	0.84	0.258953137461488	0.85	0.767309033253442	0.545306786687456	0.74409180473269	0.0057	0.0078	0.0905	0.0248	0.0558	0.0235	0.0255	0.0404	0.0021	0.0398	0.0464	0.1012	0.0038	0.0462	0.1048	0.0243	0.0239	0.0024	0.0016	0.0171	0.0221	0.1196	0.0325	0.0841	0.0445	0.0027
14	rs7147552	23964203	0.84	0.258953137461488	0.85	0.767309033253442	0.516370497279753	0.70591616269698	0.0057	0.0078	0.0903	0.025	0.0558	0.0238	0.0256	0.0403	0.0021	0.0399	0.0463	0.1009	0.0039	0.0461	0.105	0.0244	0.0241	0.0025	0.0016	0.0172	0.022	0.1193	0.0326	0.0839	0.0444	0.0028
14	rs72686266	23964351	0.84	0.258953137461488	0.84	0.835693000351761	0.518742510472067	0.716948594894577	0.0057	0.0078	0.0903	0.025	0.0558	0.0238	0.0256	0.0403	0.0021	0.0399	0.0463	0.1009	0.0039	0.0461	0.105	0.0244	0.0241	0.0025	0.0016	0.0172	0.022	0.1193	0.0326	0.0839	0.0444	0.0028
14	rs223110	23973043	0.85	0.2244882202137	0.83	0.907803730152893	0.538753814055863	0.626900383599131	0.0061	0.008	0.0887	0.0251	0.0563	0.0244	0.0259	0.0402	0.0024	0.0391	0.0462	0.0997	0.0043	0.0463	0.105	0.0251	0.0247	0.0031	0.0018	0.0171	0.0221	0.1169	0.0326	0.0832	0.0451	0.0032
14	rs223116	23977010	0.85	0.2244882202137	0.83	0.907803730152893	0.465692580901128	0.649151202791446	0.0063	0.0081	0.088	0.0251	0.056	0.0248	0.0261	0.0401	0.0025	0.0389	0.0463	0.0996	0.0044	0.0464	0.105	0.0254	0.0251	0.0034	0.0019	0.0171	0.0223	0.1158	0.0328	0.0829	0.0454	0.0033
14	rs10138456	23978240	0.85	0.2244882202137	0.83	0.907803730152893	0.525179272312574	0.669079157688549	0.0066	0.0081	0.0868	0.0255	0.0564	0.0251	0.026	0.0401	0.0025	0.0387	0.0466	0.0984	0.0045	0.0466	0.1047	0.0257	0.0255	0.0036	0.0019	0.0173	0.0221	0.1146	0.0326	0.0833	0.046	0.0033
14	rs1154174	23979640	0.85	0.2244882202137	0.83	0.907803730152893	0.554742414554752	0.828805883414628	0.0069	0.0081	0.0857	0.0256	0.0564	0.0256	0.0263	0.0402	0.0025	0.0386	0.0471	0.0977	0.0044	0.0467	0.1049	0.0263	0.026	0.0034	0.0016	0.0175	0.022	0.1136	0.033	0.083	0.0463	0.0029
14	rs222671	23985973	0.86	0.193417951625055	0.82	0.983693090035176	0.556864307433191	0.866113400912106	0.0072	0.0083	0.0855	0.0257	0.0569	0.0258	0.0264	0.0399	0.0026	0.0385	0.0477	0.0969	0.0044	0.0469	0.1043	0.027	0.026	0.0031	0.0017	0.0178	0.0224	0.1126	0.0331	0.0821	0.0465	0.003
14	rs222674	23987990	0.86	0.193417951625055	0.82	0.983693090035176	0.643821530425774	0.959618601140822	0.0071	0.0084	0.0851	0.0259	0.057	0.026	0.0267	0.0396	0.0027	0.0388	0.0479	0.0959	0.0045	0.047	0.104	0.0273	0.0268	0.0032	0.0018	0.0176	0.0221	0.1114	0.0333	0.0822	0.0468	0.003
14	rs35695359	23988726	0.87	0.165571370278195	0.82	0.983693090035176	1.08924970678976	1.0691965438164	0.0071	0.0083	0.0851	0.0256	0.057	0.026	0.0265	0.0395	0.0027	0.039	0.0479	0.0958	0.0044	0.0472	0.1039	0.0275	0.0269	0.0032	0.0018	0.0176	0.0219	0.1111	0.0334	0.0823	0.0468	0.0029
14	rs12323646	23989097	0.87	0.165571370278195	0.82	0.983693090035176	1.05298182248051	1.04671396674769	0.0071	0.0083	0.0848	0.0253	0.0568	0.026	0.0264	0.0392	0.0028	0.0392	0.048	0.096	0.0045	0.0474	0.1039	0.0278	0.0269	0.0033	0.0019	0.0177	0.0219	0.1106	0.0335	0.0824	0.0469	0.0029
14	rs73589269	23989818	0.88	0.140769569262351	0.82	0.983693090035176	0.713574542278262	0.925925175292134	0.0073	0.0082	0.083	0.0257	0.0562	0.0259	0.0263	0.0387	0.0033	0.0405	0.0484	0.0943	0.0047	0.0481	0.1033	0.0284	0.0271	0.0037	0.0026	0.0181	0.0217	0.1085	0.0338	0.0822	0.0485	0.0031
14	rs117732196	23990163	0.89	0.118826527661215	0.82	0.983693090035176	0.596595474485527	0.842852850164167	0.0075	0.008	0.082	0.0257	0.0561	0.0259	0.0263	0.0385	0.0034	0.0407	0.0487	0.0934	0.0048	0.0485	0.103	0.0288	0.0272	0.0039	0.0032	0.0183	0.0216	0.1079	0.0339	0.082	0.0491	0.0031
14	rs223124	23992742	0.9	0.0995502148251544	0.81	1.06340942734078	0.624999359339327	0.859587282398376	0.0081	0.0075	0.0777	0.0259	0.057	0.0262	0.0262	0.0375	0.0037	0.0405	0.0495	0.0901	0.0055	0.0489	0.1018	0.0304	0.0276	0.0044	0.0052	0.0192	0.0211	0.1069	0.0341	0.0814	0.0518	0.0033
14	rs4982766	23994517	0.9	0.0995502148251544	0.81	1.06340942734078	0.557594586733228	0.842234368911525	0.0079	0.0076	0.0775	0.0254	0.0566	0.0261	0.0264	0.0374	0.0037	0.0406	0.0499	0.0903	0.0055	0.0488	0.1018	0.0304	0.0275	0.0044	0.0052	0.0194	0.0211	0.1073	0.0343	0.0815	0.0517	0.0034
14	rs8016202	23996772	0.9	0.0995502148251544	0.81	1.06340942734078	0.596047312519041	0.864403198158675	0.008	0.0076	0.0771	0.0253	0.0567	0.0262	0.0265	0.0373	0.0037	0.0408	0.05	0.0903	0.0055	0.0488	0.1018	0.0305	0.0276	0.0045	0.0052	0.0196	0.021	0.1069	0.0342	0.0815	0.0513	0.0034
14	rs58400374	23996935	0.9	0.0995502148251544	0.81	1.06340942734078	0.655007783886069	0.872961139119163	0.008	0.0076	0.077	0.0253	0.0567	0.0262	0.0264	0.0373	0.0037	0.0408	0.05	0.0902	0.0055	0.0488	0.1018	0.0305	0.0276	0.0045	0.0052	0.0197	0.021	0.1069	0.0342	0.0815	0.0513	0.0034
14	rs3742489	24002887	0.9	0.0995502148251544	0.81	1.06340942734078	0.642048358949145	0.876233267060418	0.0082	0.0076	0.0764	0.0252	0.057	0.0263	0.0264	0.0372	0.0038	0.0409	0.0501	0.0891	0.0056	0.0487	0.1021	0.0309	0.0272	0.0048	0.0053	0.0203	0.0211	0.1062	0.0346	0.0814	0.0516	0.0035
14	rs3783437	24008406	0.9	0.0995502148251544	0.81	1.06340942734078	0.554146318014686	0.868135444400184	0.0084	0.0077	0.0753	0.0251	0.0573	0.0263	0.0264	0.0371	0.0039	0.0408	0.05	0.0886	0.0058	0.0486	0.1021	0.0312	0.027	0.005	0.0054	0.0205	0.0213	0.1061	0.035	0.0813	0.0516	0.0037
14	rs76072590	24014942	0.91	0.0827439743829911	0.8	1.14699780192835	0.536208307140606	0.83096374337639	0.0085	0.0077	0.0748	0.025	0.0579	0.0261	0.0262	0.0372	0.004	0.0407	0.0502	0.0881	0.006	0.049	0.1019	0.0313	0.0266	0.0052	0.0054	0.0206	0.0215	0.1053	0.0351	0.0816	0.0517	0.0038
14	rs7144469	24015901	0.91	0.0827439743829911	0.8	1.14699780192835	0.455210847352325	0.82726527443689	0.0086	0.0077	0.0748	0.025	0.058	0.0261	0.0262	0.0372	0.004	0.0407	0.0502	0.088	0.006	0.0491	0.1019	0.0313	0.0266	0.0052	0.0054	0.0206	0.0215	0.1052	0.0351	0.0817	0.0517	0.0039
14	rs7145877	24016366	0.91	0.0827439743829911	0.79	1.23450020912344	0.486257585276313	0.826341197415228	0.0086	0.0077	0.0748	0.025	0.0579	0.026	0.0262	0.0372	0.004	0.0406	0.0502	0.088	0.006	0.0491	0.1018	0.0313	0.0266	0.0052	0.0054	0.0206	0.0215	0.1052	0.035	0.0816	0.0517	0.0039
14	rs118135775	24016873	0.91	0.0827439743829911	0.79	1.23450020912344	0.506934395392966	0.826803208869927	0.0086	0.0077	0.0748	0.025	0.0579	0.0261	0.0262	0.0371	0.004	0.0406	0.0502	0.088	0.006	0.049	0.1018	0.0313	0.0266	0.0052	0.0054	0.0206	0.0215	0.1052	0.0351	0.0816	0.0517	0.0039
14	rs117312839	24017507	0.91	0.0827439743829911	0.79	1.23450020912344	0.50814112809937	0.828959977319229	0.0086	0.0077	0.0748	0.025	0.0579	0.0261	0.0262	0.037	0.004	0.0406	0.0502	0.088	0.0061	0.049	0.1018	0.0314	0.0266	0.0053	0.0054	0.0206	0.0215	0.1052	0.0351	0.0816	0.0518	0.0039
14	rs80337451	24019334	0.91	0.0827439743829911	0.79	1.23450020912344	0.496261419148242	0.836826693476414	0.0085	0.0077	0.0748	0.0251	0.0579	0.0261	0.0261	0.0368	0.004	0.0404	0.0501	0.0881	0.0062	0.0489	0.1018	0.0314	0.0267	0.0053	0.0055	0.0206	0.0215	0.1052	0.0351	0.0817	0.0519	0.0039
14	rs79722534	24022304	0.91	0.0827439743829911	0.79	1.23450020912344	0.509603747992318	0.840534032553155	0.0085	0.0077	0.0747	0.0251	0.0579	0.0262	0.0261	0.0367	0.0041	0.0403	0.0501	0.0882	0.0062	0.0489	0.1017	0.0314	0.0267	0.0054	0.0055	0.0206	0.0215	0.1051	0.0351	0.0816	0.0519	0.004
14	rs118095457	24024056	0.91	0.0827439743829911	0.79	1.23450020912344	0.482035755196983	0.844090095662569	0.0085	0.0077	0.0747	0.0251	0.0579	0.0262	0.026	0.0367	0.0041	0.0402	0.0501	0.0882	0.0063	0.0489	0.1017	0.0315	0.0267	0.0054	0.0055	0.0206	0.0215	0.1051	0.0351	0.0816	0.0519	0.004
14	rs116864285	24024120	0.91	0.0827439743829911	0.79	1.23450020912344	0.480117011905161	0.844708859768548	0.0085	0.0077	0.0747	0.0251	0.0579	0.0262	0.026	0.0367	0.0041	0.0402	0.0501	0.0882	0.0063	0.0489	0.1017	0.0315	0.0267	0.0054	0.0055	0.0206	0.0215	0.1051	0.0351	0.0816	0.0519	0.004
14	rs111471508	24024618	0.91	0.0827439743829911	0.79	1.23450020912344	0.484951884203409	0.840843131438888	0.0085	0.0077	0.0747	0.0251	0.0579	0.0262	0.026	0.0366	0.0041	0.0402	0.0501	0.0882	0.0063	0.0489	0.1017	0.0315	0.0267	0.0054	0.0055	0.0206	0.0215	0.1051	0.0351	0.0816	0.052	0.004
14	rs34015250	24026493	0.91	0.0827439743829911	0.79	1.23450020912344	0.454066790608762	0.845791923447996	0.0085	0.0077	0.0747	0.0251	0.0579	0.0262	0.026	0.0366	0.0041	0.0402	0.0501	0.0882	0.0063	0.0489	0.1017	0.0315	0.0267	0.0054	0.0055	0.0206	0.0215	0.1051	0.0352	0.0816	0.052	0.004
14	rs12897422	24033027	0.91	0.0827439743829911	0.79	1.23450020912344	0.428378488626863	0.849352586622381	0.0086	0.0077	0.0747	0.0251	0.0578	0.0262	0.026	0.0365	0.0041	0.0402	0.0501	0.0882	0.0063	0.049	0.1017	0.0314	0.0267	0.0054	0.0055	0.0206	0.0215	0.1051	0.0352	0.0816	0.0521	0.004
14	rs2281680	24033070	0.91	0.0827439743829911	0.79	1.23450020912344	0.436898595555862	0.842852850164167	0.0086	0.0077	0.0747	0.0251	0.0578	0.0262	0.026	0.0365	0.0041	0.0402	0.0501	0.0882	0.0063	0.049	0.1019	0.0314	0.0267	0.0054	0.0055	0.0205	0.0215	0.1052	0.0351	0.0816	0.0521	0.004
14	rs11844366	24041624	0.91	0.0827439743829911	0.79	1.23450020912344	0.777673719689207	0.820186230289756	0.0088	0.0077	0.0747	0.0249	0.0573	0.0261	0.0259	0.0363	0.0042	0.0402	0.0497	0.0882	0.0066	0.0489	0.1018	0.0312	0.0266	0.0056	0.0057	0.0206	0.0215	0.1053	0.0351	0.0814	0.0525	0.0041
14	rs77363281	24042352	0.92	0.0682081798453755	0.78	1.32595579198345	0.993043318030603	0.810971985971104	0.0089	0.0076	0.0747	0.0249	0.0573	0.0261	0.0259	0.0363	0.0042	0.0402	0.0497	0.0882	0.0066	0.049	0.1017	0.0311	0.0266	0.0056	0.0057	0.0206	0.0215	0.1054	0.0351	0.0812	0.0525	0.0042
14	rs10151899	24045714	0.92	0.0682081798453755	0.77	1.42140104222308	1.07171610289746	0.797039248213478	0.0092	0.0076	0.0745	0.0247	0.0573	0.0259	0.0258	0.0361	0.0043	0.0403	0.0495	0.0882	0.0069	0.0491	0.1015	0.0309	0.0263	0.0057	0.0058	0.0209	0.0214	0.1057	0.0353	0.0807	0.0528	0.0042
14	rs72686286	24058382	0.95	0.036223894092762	0.76	1.52086998948804	1.00032862630138	0.843007485222926	0.0098	0.0082	0.074	0.0241	0.0571	0.0252	0.0251	0.0351	0.005	0.0411	0.0485	0.0867	0.0088	0.05	0.0989	0.0297	0.0248	0.0067	0.0062	0.0214	0.0217	0.1076	0.0363	0.0789	0.0542	0.0053
14	rs74538408	24069798	0.95	0.036223894092762	0.76	1.52086998948804	0.775359469886748	0.858655810359267	0.0099	0.0083	0.0739	0.024	0.0571	0.0252	0.025	0.035	0.005	0.0412	0.0483	0.0865	0.009	0.0501	0.0985	0.0296	0.0247	0.0068	0.0063	0.0215	0.0218	0.1077	0.0365	0.0786	0.0543	0.0055
14	rs10140620	24071960	0.96	0.0287844243890396	0.76	1.52086998948804	0.703497733264766	0.865957899231201	0.0099	0.0083	0.0745	0.024	0.0571	0.0251	0.025	0.0349	0.0051	0.0411	0.0483	0.0865	0.009	0.0501	0.0984	0.0295	0.0246	0.0069	0.0062	0.0216	0.0218	0.1078	0.0365	0.0786	0.0542	0.0055
14	rs222701	24073039	0.96	0.0287844243890396	0.76	1.52086998948804	0.859409965212223	0.943295767735633	0.01	0.0084	0.0742	0.0236	0.0567	0.0249	0.0247	0.0348	0.0054	0.0411	0.0476	0.0868	0.0092	0.0506	0.0986	0.0292	0.0243	0.0073	0.0063	0.0214	0.0221	0.1078	0.0373	0.0782	0.0541	0.0058
14	rs222710	24080089	0.96	0.0287844243890396	0.77	1.42140104222308	0.717444256977425	1.01918041850499	0.0101	0.0088	0.0744	0.0227	0.0566	0.0246	0.024	0.035	0.0057	0.0415	0.0469	0.088	0.0093	0.0507	0.0981	0.0287	0.0234	0.0077	0.0064	0.0216	0.0227	0.1065	0.0388	0.0774	0.0548	0.006
14	rs75951922	24087979	0.97	0.0226446595703671	0.77	1.42140104222308	0.658516909539393	1.03284924906819	0.0101	0.0088	0.0742	0.0226	0.0567	0.0246	0.0239	0.0349	0.0057	0.0416	0.0469	0.0881	0.0094	0.0507	0.0983	0.0286	0.0233	0.0077	0.0065	0.0216	0.0227	0.1063	0.0389	0.0774	0.0549	0.006
14	rs222729	24099568	0.97	0.0226446595703671	0.76	1.52086998948804	0.580590605508184	0.976155436078161	0.01	0.0089	0.0741	0.0225	0.0568	0.0245	0.0238	0.0349	0.0057	0.0417	0.0466	0.0882	0.0094	0.0507	0.0984	0.0286	0.0232	0.0078	0.0064	0.0217	0.0228	0.1062	0.0392	0.0775	0.0547	0.0061
14	rs79297864	24100933	0.97	0.0226446595703671	0.76	1.52086998948804	1.08224032825833	0.959142400212376	0.0099	0.0089	0.0744	0.0223	0.0571	0.0244	0.0237	0.0352	0.0057	0.0417	0.0463	0.0885	0.0093	0.0506	0.0982	0.0286	0.0229	0.0077	0.0064	0.0217	0.0229	0.1061	0.0395	0.0774	0.0547	0.006
14	rs4147557	24105857	0.98	0.0176313199892257	0.75	1.62439437893061	0.585472761523493	0.87436317293492	0.0097	0.0089	0.0755	0.0213	0.0586	0.0237	0.0231	0.0355	0.0056	0.0423	0.0452	0.0897	0.0088	0.0503	0.0977	0.0286	0.0219	0.0078	0.0064	0.0218	0.0236	0.1054	0.041	0.0775	0.0545	0.006
14	rs3818304	24107922	0.98	0.0176313199892257	0.76	1.52086998948804	0.595225506653184	0.841615982083234	0.0097	0.0089	0.0758	0.0209	0.059	0.0233	0.0228	0.0354	0.0056	0.0423	0.0452	0.0901	0.0088	0.0505	0.0976	0.0283	0.0214	0.0078	0.0064	0.0217	0.0236	0.1058	0.0414	0.0776	0.0545	0.0059
14	rs10149040	24115264	0.97	0.0226446595703671	0.75	1.62439437893061	1.06237634066398	0.901715498189454	0.0093	0.0092	0.0779	0.0169	0.0616	0.02	0.0189	0.035	0.0055	0.043	0.0461	0.0935	0.0088	0.0506	0.0987	0.0263	0.0166	0.0086	0.0064	0.0211	0.0231	0.1057	0.0452	0.0797	0.0573	0.0057
14	rs222609	24116404	0.96	0.0287844243890396	0.75	1.62439437893061	1.63620380587585	1.28786543772177	0.009	0.0091	0.0784	0.0154	0.0618	0.0184	0.0171	0.035	0.0054	0.0436	0.0467	0.0954	0.0084	0.0513	0.1009	0.0252	0.0151	0.0089	0.0057	0.0209	0.0228	0.1062	0.0461	0.0804	0.0579	0.0054
14	rs11158273	24117528	0.95	0.036223894092762	0.73	1.8437260274666	0.710455787327273	1.10871272717327	0.009	0.0092	0.0787	0.0149	0.0622	0.018	0.0165	0.0349	0.0052	0.0439	0.0469	0.0962	0.0079	0.0517	0.1015	0.0249	0.0149	0.009	0.0055	0.0209	0.0228	0.1065	0.0464	0.0803	0.0582	0.0052
14	rs17199268	24118085	0.95	0.036223894092762	0.73	1.8437260274666	0.704975617891282	1.12374221684153	0.009	0.0092	0.0787	0.0149	0.0621	0.018	0.0165	0.035	0.0052	0.0438	0.047	0.0963	0.0079	0.0518	0.1016	0.0249	0.0149	0.009	0.0055	0.0209	0.0228	0.1065	0.0465	0.0803	0.0582	0.0052
14	rs17199275	24118163	0.95	0.036223894092762	0.72	1.95958679296424	0.701578548848561	1.11377286291846	0.009	0.0092	0.0787	0.0149	0.0621	0.018	0.0165	0.035	0.0052	0.0438	0.047	0.0963	0.0079	0.0518	0.1016	0.0249	0.0149	0.009	0.0055	0.0209	0.0228	0.1065	0.0465	0.0803	0.0582	0.0052
14	rs61977732	24121632	0.95	0.036223894092762	0.72	1.95958679296424	0.668300898103921	1.03735949397993	0.009	0.0092	0.0787	0.0149	0.0621	0.018	0.0165	0.0349	0.0052	0.0439	0.047	0.0964	0.0078	0.0518	0.1016	0.0249	0.0148	0.0091	0.0055	0.0209	0.0228	0.1064	0.0465	0.0804	0.0584	0.0052
14	rs59923338	24125646	0.95	0.036223894092762	0.72	1.95958679296424	0.656224274292279	0.989392470584787	0.009	0.0092	0.0786	0.0146	0.0621	0.0179	0.0165	0.0348	0.0052	0.044	0.0469	0.0966	0.0076	0.0519	0.1016	0.0249	0.0148	0.0091	0.0054	0.0209	0.0228	0.1064	0.0465	0.0806	0.0588	0.0052
14	rs12896815	24127328	0.95	0.036223894092762	0.72	1.95958679296424	0.66649748578808	1.05689277873281	0.0089	0.0092	0.0785	0.0146	0.062	0.0179	0.0165	0.0347	0.0052	0.044	0.0469	0.0967	0.0076	0.0519	0.1016	0.0249	0.0148	0.0091	0.0054	0.0209	0.0227	0.1067	0.0462	0.0807	0.0589	0.0052
14	rs4982784	24129227	0.95	0.036223894092762	0.72	1.95958679296424	0.647730329749066	0.949628169090357	0.0089	0.0092	0.0784	0.0145	0.062	0.0178	0.0165	0.0345	0.0051	0.044	0.0469	0.0969	0.0075	0.052	0.1018	0.0249	0.0147	0.0091	0.0053	0.0209	0.0227	0.1067	0.0461	0.0809	0.0592	0.0052
14	rs117602641	24132615	0.94	0.0451461751884772	0.71	2.07961029109608	0.703719327907893	0.874518982889941	0.0089	0.0093	0.0793	0.0139	0.0621	0.0172	0.0163	0.0342	0.005	0.0439	0.047	0.0972	0.0074	0.0524	0.1026	0.0249	0.0144	0.0093	0.0048	0.0208	0.0225	0.1069	0.0459	0.0813	0.0593	0.0051
14	rs71414000	24135035	0.93	0.0557421353933153	0.71	2.07961029109608	0.653220684572737	0.76266241989979	0.0088	0.0094	0.0799	0.0135	0.0621	0.0169	0.0163	0.0341	0.0049	0.0439	0.047	0.0974	0.0073	0.0527	0.1031	0.0249	0.0142	0.0094	0.0046	0.0208	0.0224	0.1069	0.0458	0.0816	0.0596	0.005
14	rs729748	24136587	0.93	0.0557421353933153	0.71	2.07961029109608	0.62380958529073	0.709192085819961	0.0088	0.0094	0.0799	0.0136	0.0621	0.0169	0.0164	0.0341	0.0049	0.044	0.047	0.0974	0.0073	0.0527	0.1031	0.0249	0.0142	0.0094	0.0045	0.0208	0.0224	0.1069	0.0458	0.0816	0.0596	0.005
14	rs72688333	24137086	0.93	0.0557421353933153	0.7	2.20381911708785	0.659234099757867	0.707404798426329	0.0088	0.0094	0.0799	0.0136	0.0621	0.0169	0.0164	0.0341	0.0048	0.044	0.047	0.0974	0.0073	0.0527	0.1031	0.0249	0.0142	0.0095	0.0045	0.0208	0.0224	0.1069	0.0458	0.0816	0.0596	0.005
14	rs1885592	24138015	0.93	0.0557421353933153	0.69	2.33223441868468	0.715508239009963	0.707404798426329	0.0089	0.0094	0.0799	0.0136	0.0621	0.0169	0.0164	0.0341	0.0047	0.044	0.047	0.0974	0.0073	0.0527	0.1031	0.0249	0.0142	0.0097	0.0045	0.0208	0.0224	0.1069	0.0458	0.0816	0.0596	0.0049
14	rs55926519	24138370	0.93	0.0557421353933153	0.69	2.33223441868468	0.714987399914104	0.707702609675619	0.0089	0.0094	0.0799	0.0136	0.0621	0.0169	0.0164	0.0341	0.0047	0.044	0.047	0.0974	0.0073	0.0527	0.1031	0.0249	0.0142	0.0097	0.0045	0.0208	0.0224	0.1069	0.0458	0.0816	0.0596	0.0049
14	rs7153970	24140597	0.93	0.0557421353933153	0.69	2.33223441868468	0.686966964660558	0.713963098523175	0.0089	0.0094	0.0799	0.0135	0.062	0.0169	0.0164	0.0339	0.0047	0.0439	0.0471	0.0974	0.0073	0.0527	0.1033	0.0249	0.0142	0.0097	0.0045	0.0209	0.0224	0.1068	0.0457	0.0817	0.0595	0.0051
14	rs55801105	24147513	0.93	0.0557421353933153	0.69	2.33223441868468	0.701947441341116	0.720833874072208	0.0089	0.0095	0.0797	0.0134	0.062	0.0169	0.0163	0.0336	0.0048	0.0439	0.0471	0.0975	0.0074	0.0527	0.1035	0.0249	0.0142	0.0097	0.0043	0.021	0.0225	0.1069	0.0456	0.0818	0.0594	0.0053
14	rs34843403	24152732	0.93	0.0557421353933153	0.69	2.33223441868468	0.692604392311986	0.71351551334083	0.0089	0.0092	0.0794	0.0134	0.0621	0.0168	0.0165	0.0335	0.0048	0.044	0.0472	0.0974	0.0074	0.0527	0.1035	0.0249	0.0142	0.0097	0.0043	0.0211	0.0225	0.1069	0.0458	0.0819	0.0594	0.0054
14	rs72688341	24153925	0.93	0.0557421353933153	0.71	2.07961029109608	0.698777791528011	0.711725798261705	0.0089	0.0092	0.0795	0.0134	0.0621	0.0168	0.0165	0.0335	0.0048	0.044	0.0472	0.0974	0.0074	0.0527	0.1035	0.0249	0.0142	0.0097	0.0042	0.0211	0.0225	0.1069	0.0458	0.0819	0.0594	0.0054
14	rs72688343	24154119	0.93	0.0557421353933153	0.71	2.07961029109608	0.700619832895087	0.711427609849081	0.0089	0.0092	0.0795	0.0134	0.0621	0.0168	0.0165	0.0335	0.0048	0.0439	0.0472	0.0974	0.0074	0.0527	0.1035	0.0249	0.0142	0.0097	0.0042	0.0211	0.0225	0.1069	0.0458	0.0819	0.0594	0.0054
14	rs221686	24156026	0.93	0.0557421353933153	0.7	2.20381911708785	0.759625960782164	0.699820109831048	0.0089	0.0092	0.0796	0.0133	0.0621	0.0168	0.0165	0.0335	0.0047	0.0439	0.0472	0.0975	0.0074	0.0527	0.1036	0.0249	0.0142	0.0097	0.0041	0.0211	0.0224	0.107	0.0458	0.082	0.0595	0.0054
14	rs75485340	24159635	0.93	0.0557421353933153	0.7	2.20381911708785	0.779372742540378	0.701900356203721	0.0089	0.0092	0.0795	0.0133	0.0622	0.0168	0.0164	0.0334	0.0047	0.0439	0.0472	0.0975	0.0074	0.0526	0.1036	0.0248	0.0142	0.0097	0.0041	0.021	0.0224	0.107	0.0458	0.0821	0.0595	0.0053
14	rs1837174	24162985	0.93	0.0557421353933153	0.7	2.20381911708785	1.04956601230113	0.703089689703927	0.0087	0.009	0.0794	0.013	0.0628	0.0166	0.0163	0.0331	0.0044	0.0436	0.0471	0.098	0.0075	0.0525	0.104	0.0248	0.0139	0.0099	0.0039	0.0209	0.022	0.107	0.0461	0.083	0.0599	0.0053
14	rs1837177	24168236	0.92	0.0682081798453755	0.7	2.20381911708785	1.31724094504094	0.667903106769746	0.0087	0.0088	0.0784	0.0128	0.0637	0.0164	0.0165	0.0324	0.0043	0.0434	0.0465	0.0989	0.0075	0.052	0.104	0.0249	0.0139	0.0102	0.0038	0.0209	0.0219	0.1066	0.0466	0.084	0.0604	0.0052
14	rs10135915	24188606	0.92	0.0682081798453755	0.7	2.20381911708785	1.35581142814165	0.672315732041475	0.0087	0.0088	0.0783	0.0128	0.0638	0.0164	0.0165	0.0324	0.0043	0.0434	0.0464	0.0991	0.0075	0.0521	0.104	0.0249	0.0138	0.0102	0.0038	0.0209	0.0218	0.1065	0.0466	0.0839	0.0604	0.0052
14	rs34240883	24195552	0.91	0.0827439743829911	0.7	2.20381911708785	1.84351723256559	0.726670505542486	0.0092	0.0092	0.0775	0.0135	0.0649	0.0167	0.017	0.0322	0.0046	0.0434	0.045	0.0996	0.0076	0.0524	0.1039	0.0252	0.0143	0.0109	0.0037	0.021	0.0211	0.105	0.0465	0.0828	0.06	0.0055
14	rs57427214	24196153	0.91	0.0827439743829911	0.7	2.20381911708785	1.90368292134417	0.751779704229855	0.0093	0.0092	0.0772	0.0137	0.065	0.0169	0.0172	0.032	0.0047	0.0433	0.0449	0.0995	0.0077	0.0524	0.1039	0.0253	0.0143	0.0111	0.0037	0.0209	0.0207	0.1056	0.0464	0.0826	0.0598	0.0056
14	rs2332102	24198369	0.91	0.0827439743829911	0.7	2.20381911708785	2.00203407891609	0.734769120196262	0.0095	0.0092	0.077	0.0138	0.0654	0.0173	0.0173	0.0319	0.0048	0.0431	0.0449	0.0996	0.0076	0.0524	0.1042	0.0252	0.0143	0.0112	0.0036	0.0208	0.0201	0.1059	0.0462	0.0825	0.0593	0.0057
14	rs61976377	24200000	0.91	0.0827439743829911	0.71	2.07961029109608	1.99770409027824	0.726670505542486	0.0095	0.0092	0.077	0.0139	0.0655	0.0173	0.0173	0.0319	0.0048	0.0431	0.0448	0.0995	0.0076	0.0527	0.1037	0.0251	0.0143	0.0112	0.0036	0.0208	0.0201	0.1059	0.0462	0.0824	0.0599	0.0057
14	rs72690304	24203304	0.91	0.0827439743829911	0.7	2.20381911708785	1.96097118444834	0.714559975966336	0.0095	0.0091	0.077	0.0139	0.0655	0.0173	0.0173	0.0319	0.0048	0.0431	0.0448	0.0995	0.0076	0.0527	0.1037	0.0251	0.0143	0.0111	0.0036	0.0208	0.02	0.1059	0.0461	0.0824	0.0599	0.0056
14	rs17096817	24217271	0.91	0.0827439743829911	0.7	2.20381911708785	1.9571121020635	0.715007706900126	0.0095	0.0091	0.0769	0.0139	0.0657	0.0174	0.0174	0.0319	0.0048	0.043	0.0448	0.0995	0.0076	0.0527	0.1037	0.0251	0.0144	0.0111	0.0036	0.0208	0.0198	0.1059	0.0461	0.0823	0.0599	0.0056
14	rs11850283	24217467	0.91	0.0827439743829911	0.7	2.20381911708785	1.9578837137591	0.71336633217318	0.0095	0.0091	0.0769	0.0139	0.0657	0.0174	0.0174	0.0319	0.0048	0.043	0.0448	0.0995	0.0076	0.0527	0.1037	0.0251	0.0144	0.0111	0.0036	0.0208	0.0198	0.1059	0.0461	0.0823	0.0599	0.0056
14	rs11847791	24220996	0.91	0.0827439743829911	0.7	2.20381911708785	1.97002247374515	0.688995674275646	0.0095	0.0091	0.0768	0.014	0.0658	0.0176	0.0175	0.0319	0.0048	0.043	0.0447	0.0996	0.0076	0.0525	0.1038	0.0252	0.0145	0.0111	0.0037	0.0208	0.0193	0.106	0.046	0.0822	0.0599	0.0056
14	rs17184317	24222978	0.91	0.0827439743829911	0.7	2.20381911708785	1.20280253000173	0.51038310376115	0.0096	0.0088	0.0764	0.0153	0.0659	0.0188	0.019	0.0314	0.0047	0.0425	0.0443	0.1014	0.0071	0.0509	0.1027	0.0258	0.0154	0.0105	0.004	0.0206	0.019	0.1062	0.0453	0.0815	0.0596	0.0055
14	rs4290406	24223453	0.91	0.0827439743829911	0.7	2.20381911708785	0.866109019295168	0.356660361560978	0.0098	0.0085	0.0757	0.016	0.0654	0.0199	0.0201	0.0308	0.0045	0.0423	0.0439	0.1033	0.0068	0.0499	0.1019	0.0265	0.0158	0.0098	0.004	0.0206	0.0187	0.1072	0.0447	0.0811	0.0598	0.0054
14	rs17199380	24231601	0.9	0.0995502148251544	0.71	2.07961029109608	0.538361826365161	0.217375121483188	0.0096	0.0081	0.0753	0.0166	0.065	0.0207	0.0206	0.0303	0.0041	0.042	0.0437	0.106	0.0063	0.0486	0.1014	0.0267	0.0167	0.009	0.0039	0.0199	0.0183	0.1095	0.0444	0.0806	0.0605	0.0048
14	rs10135864	24232688	0.9	0.0995502148251544	0.71	2.07961029109608	0.532433240456211	0.209791280897878	0.0096	0.0081	0.0753	0.0166	0.0651	0.0207	0.0206	0.0303	0.0041	0.042	0.0437	0.106	0.0063	0.0486	0.1014	0.0267	0.0167	0.009	0.0039	0.0199	0.0183	0.1095	0.0447	0.0806	0.0602	0.0048
14	rs72690319	24233479	0.9	0.0995502148251544	0.71	2.07961029109608	0.532433240456211	0.209791280897878	0.0096	0.0081	0.0753	0.0166	0.0651	0.0207	0.0206	0.0303	0.0041	0.042	0.0437	0.106	0.0063	0.0486	0.1014	0.0267	0.0167	0.009	0.0039	0.0199	0.0183	0.1095	0.0447	0.0806	0.0602	0.0048
14	rs11845546	24235420	0.9	0.0995502148251544	0.7	2.20381911708785	0.53236826394993	0.209685103519305	0.0096	0.0081	0.0753	0.0166	0.0651	0.0207	0.0206	0.0303	0.0041	0.042	0.0437	0.106	0.0063	0.0486	0.1014	0.0267	0.0167	0.009	0.0039	0.0199	0.0183	0.1095	0.0447	0.0806	0.0602	0.0048
14	rs75165891	24238345	0.9	0.0995502148251544	0.71	2.07961029109608	0.545766895255951	0.201039732629142	0.0096	0.0081	0.0755	0.0165	0.0651	0.0208	0.0205	0.0302	0.004	0.042	0.0437	0.1065	0.0063	0.0484	0.1013	0.0267	0.0167	0.009	0.0039	0.0199	0.0183	0.1096	0.0446	0.0805	0.0601	0.0047
14	rs118165260	24241502	0.9	0.0995502148251544	0.71	2.07961029109608	0.558524682848666	0.193239914462742	0.0096	0.0081	0.0755	0.0163	0.0651	0.0207	0.0206	0.0302	0.004	0.0419	0.0437	0.1069	0.0063	0.0484	0.1015	0.0267	0.0167	0.0089	0.0039	0.0199	0.0183	0.1097	0.0447	0.0804	0.0601	0.0046
14	rs10438141	24241644	0.9	0.0995502148251544	0.71	2.07961029109608	0.555869196333793	0.195517067294182	0.0096	0.0081	0.0755	0.0163	0.0651	0.0207	0.0206	0.0302	0.004	0.042	0.0437	0.1066	0.0063	0.0484	0.1015	0.0267	0.0167	0.0089	0.0039	0.0199	0.0184	0.1097	0.0447	0.0804	0.0601	0.0046
14	rs2149313	24243637	0.9	0.0995502148251544	0.72	1.95958679296424	0.553815283440025	0.19968033298259	0.0094	0.0081	0.075	0.0163	0.0648	0.0208	0.0205	0.0302	0.004	0.0424	0.0436	0.1068	0.0063	0.0488	0.1012	0.0267	0.0168	0.0089	0.0039	0.02	0.0183	0.1097	0.0448	0.0803	0.0601	0.0045
14	rs76536029	24243861	0.91	0.0827439743829911	0.73	1.8437260274666	0.628574904233699	0.177055151267119	0.0095	0.008	0.0756	0.0164	0.0648	0.0209	0.0206	0.03	0.0039	0.0424	0.0431	0.1074	0.0062	0.049	0.1007	0.0266	0.0171	0.0085	0.0039	0.0198	0.0185	0.1099	0.045	0.08	0.0598	0.0044
14	rs61977194	24244382	0.92	0.0682081798453755	0.76	1.52086998948804	0.341630413738122	0.140433289847481	0.0097	0.0079	0.077	0.0167	0.0647	0.0212	0.0208	0.0296	0.0038	0.0425	0.042	0.1088	0.0059	0.0495	0.0994	0.0265	0.018	0.0076	0.0038	0.0195	0.019	0.1109	0.0454	0.0789	0.0591	0.0042
14	rs61977195	24250588	0.89	0.118826527661215	0.81	1.06340942734078	0.634766380473224	1.01211849113318	0.0105	0.0073	0.0818	0.0174	0.0648	0.0204	0.0215	0.0267	0.0033	0.041	0.0388	0.1154	0.0051	0.0491	0.0966	0.0251	0.0197	0.0054	0.0034	0.0182	0.021	0.1135	0.0463	0.0776	0.0589	0.0034
14	rs1958309	24255246	0.89	0.118826527661215	0.81	1.06340942734078	0.4630156503968	0.699671573837005	0.0105	0.0073	0.0819	0.0174	0.0648	0.0204	0.0215	0.0267	0.0033	0.041	0.0388	0.1155	0.0051	0.0491	0.0967	0.0251	0.0197	0.0054	0.0034	0.0182	0.021	0.1135	0.0464	0.0776	0.059	0.0034
14	rs4982809	24257846	0.89	0.118826527661215	0.81	1.06340942734078	0.46186203216195	0.566640591140652	0.0105	0.0073	0.0819	0.0174	0.0648	0.0205	0.0216	0.0267	0.0031	0.0409	0.0387	0.1156	0.005	0.049	0.0966	0.0251	0.0198	0.0055	0.0034	0.0182	0.0211	0.1135	0.0464	0.0777	0.059	0.0034
14	rs77417487	24258440	0.89	0.118826527661215	0.81	1.06340942734078	0.450942907545028	0.479087624282423	0.0105	0.0073	0.082	0.0174	0.0648	0.0205	0.0216	0.0266	0.0031	0.0409	0.0387	0.1157	0.005	0.049	0.0966	0.0251	0.0198	0.0055	0.0034	0.0182	0.0211	0.1135	0.0463	0.0777	0.0589	0.0034
14	rs17256602	24269211	0.89	0.118826527661215	0.81	1.06340942734078	0.406274875961618	0.352788644729555	0.0105	0.0073	0.0821	0.0174	0.0647	0.0204	0.0216	0.0266	0.0031	0.0408	0.0387	0.1159	0.005	0.0488	0.0965	0.0251	0.0198	0.0055	0.0034	0.0182	0.0213	0.1137	0.0461	0.0781	0.0587	0.0034
14	rs75097295	24270092	0.89	0.118826527661215	0.81	1.06340942734078	0.406160987685989	0.350546110054238	0.0105	0.0073	0.0821	0.0174	0.0647	0.0204	0.0216	0.0266	0.0031	0.0408	0.0387	0.1159	0.005	0.0488	0.0965	0.0251	0.0198	0.0055	0.0034	0.0182	0.0213	0.1137	0.0461	0.0781	0.0587	0.0034
14	rs117169032	24272733	0.89	0.118826527661215	0.81	1.06340942734078	0.406160987685989	0.331529927061795	0.0105	0.0073	0.0821	0.0174	0.0647	0.0204	0.0216	0.0266	0.0031	0.0408	0.0387	0.1159	0.005	0.0488	0.0965	0.0251	0.0198	0.0055	0.0034	0.0182	0.0213	0.1137	0.0461	0.0781	0.0587	0.0034
14	rs12435671	24287053	0.89	0.118826527661215	0.81	1.06340942734078	0.43654439287748	0.310661985459398	0.0105	0.0073	0.0821	0.0173	0.0646	0.0204	0.0216	0.0265	0.0031	0.0408	0.0387	0.116	0.005	0.0485	0.0966	0.0253	0.0198	0.0055	0.0034	0.0182	0.0214	0.1137	0.046	0.0781	0.0587	0.0034
14	rs78403505	24293542	0.89	0.118826527661215	0.81	1.06340942734078	0.45919589451922	0.284569635300239	0.0105	0.0073	0.0821	0.0173	0.0645	0.0204	0.0216	0.0264	0.0031	0.0409	0.0387	0.1161	0.0049	0.0484	0.0966	0.0254	0.0198	0.0055	0.0033	0.0182	0.0214	0.1138	0.0459	0.0782	0.0588	0.0034
14	rs17097766	24294206	0.89	0.118826527661215	0.81	1.06340942734078	0.466058200191171	0.273173119035646	0.0105	0.0073	0.0821	0.0173	0.0645	0.0204	0.0216	0.0264	0.0031	0.0409	0.0387	0.1162	0.0049	0.0484	0.0966	0.0255	0.0198	0.0055	0.0033	0.0182	0.0214	0.1138	0.0459	0.078	0.0589	0.0034
14	rs8007170	24301512	0.89	0.118826527661215	0.81	1.06340942734078	0.504335078468983	0.115559999216445	0.0107	0.0073	0.0819	0.0169	0.0642	0.0204	0.0218	0.026	0.0031	0.0413	0.0386	0.1164	0.0047	0.0486	0.0967	0.0264	0.0197	0.0056	0.0029	0.0181	0.0218	0.1142	0.0457	0.0778	0.0592	0.0034
14	rs4982814	24301918	0.89	0.118826527661215	0.81	1.06340942734078	0.526923673007602	0.0902998883975837	0.0107	0.0073	0.0818	0.0168	0.0641	0.0206	0.0218	0.0259	0.0031	0.0412	0.0384	0.117	0.0047	0.0486	0.0966	0.0265	0.0197	0.0056	0.0029	0.0181	0.0218	0.1141	0.0457	0.0777	0.0591	0.0034
14	rs12050360	24302673	0.89	0.118826527661215	0.81	1.06340942734078	0.526148044335458	0.111042965294375	0.0107	0.0073	0.0818	0.0168	0.0641	0.0207	0.0217	0.0259	0.003	0.0413	0.0386	0.1171	0.0047	0.0486	0.0965	0.0265	0.0197	0.0056	0.0028	0.0181	0.0219	0.1142	0.0458	0.0776	0.059	0.0034
14	rs75743340	24305510	0.89	0.118826527661215	0.81	1.06340942734078	0.560387056901806	0.103861291198418	0.0106	0.0072	0.0817	0.0168	0.064	0.0207	0.0217	0.0258	0.003	0.0413	0.0385	0.1171	0.0046	0.0485	0.0966	0.0266	0.0197	0.0057	0.0028	0.018	0.022	0.1144	0.0459	0.0776	0.059	0.0033
14	rs75119570	24308236	0.88	0.140769569262351	0.81	1.06340942734078	0.679821922025684	0.135844440998802	0.0103	0.0069	0.0811	0.0169	0.0637	0.0208	0.0217	0.0264	0.0027	0.0415	0.0378	0.1176	0.0045	0.048	0.0967	0.0265	0.0197	0.0058	0.0026	0.0175	0.0226	0.1155	0.0465	0.078	0.059	0.0029
14	rs58123776	24308557	0.88	0.140769569262351	0.81	1.06340942734078	0.734445454165448	0.0979121601905018	0.0102	0.0068	0.081	0.017	0.0638	0.0209	0.0218	0.0264	0.0027	0.0415	0.0377	0.1177	0.0045	0.048	0.0961	0.0267	0.0198	0.0058	0.0026	0.0172	0.0228	0.1157	0.0466	0.0786	0.0588	0.0029
14	rs12884652	24309093	0.88	0.140769569262351	0.81	1.06340942734078	0.763450417413879	0.104604167606527	0.0101	0.0067	0.0811	0.0171	0.0637	0.0209	0.0218	0.0265	0.0027	0.0414	0.0375	0.1178	0.0044	0.0479	0.0962	0.0266	0.0199	0.0058	0.0025	0.017	0.0227	0.1159	0.0468	0.0789	0.059	0.0028
14	rs12435647	24309865	0.88	0.140769569262351	0.8	1.14699780192835	0.838089882826554	0.0793473405908469	0.01	0.0066	0.0813	0.0173	0.0639	0.0208	0.0218	0.0262	0.0025	0.0413	0.037	0.118	0.0043	0.0476	0.0963	0.0267	0.02	0.0057	0.0023	0.0169	0.0226	0.1171	0.0466	0.0792	0.0591	0.0027
14	rs7154065	24324170	0.88	0.140769569262351	0.8	1.14699780192835	0.956102473357751	0.0810582822074278	0.0099	0.0064	0.0814	0.0174	0.0641	0.021	0.022	0.0261	0.0024	0.0413	0.0366	0.1182	0.0041	0.0475	0.0965	0.0264	0.0199	0.0056	0.0022	0.0165	0.0226	0.1177	0.0467	0.0795	0.0595	0.0025
14	rs72690382	24331342	0.88	0.140769569262351	0.8	1.14699780192835	0.963951710076064	0.0763343786965681	0.0099	0.0064	0.0814	0.0174	0.0641	0.021	0.022	0.0261	0.0023	0.0413	0.0366	0.1183	0.0041	0.0475	0.0965	0.0264	0.0199	0.0056	0.0022	0.0164	0.0225	0.118	0.0467	0.0794	0.0595	0.0025
14	rs61571833	24331939	0.88	0.140769569262351	0.8	1.14699780192835	0.968097970272683	0.0736564921435649	0.0099	0.0064	0.0814	0.0174	0.0641	0.021	0.022	0.0261	0.0023	0.0413	0.0366	0.1183	0.0041	0.0475	0.0965	0.0264	0.0199	0.0056	0.0022	0.0164	0.0225	0.118	0.0467	0.0794	0.0595	0.0025
14	rs72690384	24334768	0.88	0.140769569262351	0.8	1.14699780192835	0.963359986023444	0.0730110712971125	0.0098	0.0064	0.0814	0.0174	0.0641	0.021	0.022	0.0261	0.0023	0.0413	0.0367	0.1183	0.0041	0.0475	0.0965	0.0264	0.0199	0.0056	0.0022	0.0164	0.0225	0.118	0.0467	0.0794	0.0595	0.0025
14	rs61977614	24345235	0.88	0.140769569262351	0.8	1.14699780192835	0.926717757322627	0.0858200580892257	0.0096	0.0063	0.0815	0.0174	0.0639	0.0212	0.022	0.026	0.0023	0.0412	0.0367	0.1187	0.004	0.0474	0.0964	0.0265	0.02	0.0056	0.0021	0.0163	0.0225	0.1181	0.0466	0.0794	0.0595	0.0025
14	rs61977615	24364416	0.88	0.140769569262351	0.8	1.14699780192835	0.96099458848567	0.0789773617711192	0.0094	0.0063	0.0817	0.0174	0.0637	0.0215	0.022	0.0258	0.0022	0.0411	0.0367	0.1194	0.004	0.0473	0.0963	0.0266	0.0201	0.0056	0.0021	0.0162	0.0225	0.1183	0.0466	0.0795	0.0593	0.0025
14	rs11158416	24365806	0.88	0.140769569262351	0.8	1.14699780192835	0.967081881720099	0.0754615745563616	0.0094	0.0063	0.0817	0.0174	0.0637	0.0215	0.022	0.0258	0.0022	0.0411	0.0367	0.1194	0.004	0.0473	0.0963	0.0266	0.0201	0.0056	0.0021	0.0162	0.0225	0.1183	0.0466	0.0795	0.0593	0.0025
14	rs17794681	24380071	0.88	0.140769569262351	0.8	1.14699780192835	0.985012012813301	0.0732259513449364	0.0093	0.0062	0.0817	0.0173	0.0636	0.0214	0.0219	0.0258	0.0022	0.041	0.0367	0.1195	0.0039	0.0473	0.096	0.0266	0.0201	0.0056	0.002	0.0163	0.0225	0.1188	0.0469	0.0796	0.0592	0.0025
14	rs12436436	24381515	0.88	0.140769569262351	0.8	1.14699780192835	0.947859947047243	0.0790513012236814	0.0093	0.0062	0.0818	0.0173	0.0636	0.0214	0.0219	0.0258	0.0022	0.041	0.0367	0.1197	0.0039	0.0473	0.0959	0.0266	0.0201	0.0055	0.002	0.0163	0.0225	0.1186	0.0469	0.0798	0.0592	0.0025
14	rs10149576	24386511	0.88	0.140769569262351	0.8	1.14699780192835	0.936971634476675	0.0952680550137495	0.0095	0.0062	0.0818	0.0173	0.0634	0.0215	0.0217	0.026	0.0021	0.041	0.0367	0.1202	0.0038	0.0475	0.0957	0.0266	0.02	0.0056	0.0019	0.0163	0.0224	0.1189	0.0469	0.0793	0.0591	0.0024
14	rs72692105	24391314	0.89	0.118826527661215	0.8	1.14699780192835	0.86837391193265	0.0982345859495385	0.0091	0.0061	0.0817	0.0174	0.063	0.0217	0.0219	0.0262	0.002	0.0404	0.0367	0.1211	0.0037	0.0478	0.0957	0.0268	0.0201	0.0055	0.0016	0.0163	0.0226	0.1188	0.046	0.0804	0.0589	0.0023
14	rs45504295	24391837	0.89	0.118826527661215	0.8	1.14699780192835	0.91576592253025	0.0942342717704379	0.0091	0.0061	0.0817	0.0174	0.063	0.0217	0.0218	0.0263	0.002	0.0404	0.0367	0.121	0.0037	0.0478	0.0957	0.0268	0.0201	0.0057	0.0016	0.0163	0.0226	0.1188	0.046	0.0804	0.0589	0.0023
14	rs77394539	24391998	0.89	0.118826527661215	0.81	1.06340942734078	0.911136120094109	0.0953477608535485	0.0091	0.0061	0.0817	0.0174	0.0629	0.0217	0.0219	0.0263	0.002	0.0403	0.0367	0.121	0.0036	0.0478	0.0957	0.0268	0.0201	0.0057	0.0016	0.0163	0.0226	0.1188	0.046	0.0804	0.0589	0.0023
14	rs8003491	24410030	0.88	0.140769569262351	0.81	1.06340942734078	0.64318293250715	0.132033216162468	0.0084	0.0057	0.0824	0.0171	0.0611	0.0211	0.0225	0.0279	0.0016	0.04	0.0374	0.125	0.0028	0.0489	0.0952	0.0265	0.0196	0.0054	0.0014	0.0164	0.023	0.1179	0.0438	0.0816	0.0586	0.0021
14	rs74036725	24420323	0.88	0.140769569262351	0.82	0.983693090035176	0.637872499106309	0.133299183761974	0.0084	0.0057	0.0824	0.0171	0.061	0.0212	0.0225	0.0279	0.0016	0.04	0.0374	0.1251	0.0028	0.0489	0.0952	0.0264	0.0196	0.0054	0.0014	0.0164	0.023	0.1179	0.0438	0.0816	0.0586	0.0021
14	rs73600717	24420372	0.88	0.140769569262351	0.82	0.983693090035176	0.63780182876529	0.133299183761974	0.0084	0.0057	0.0824	0.0171	0.061	0.0212	0.0225	0.0279	0.0016	0.04	0.0374	0.1251	0.0028	0.0489	0.0952	0.0264	0.0196	0.0054	0.0014	0.0164	0.023	0.1179	0.0438	0.0816	0.0586	0.0021
14	rs59082073	24447114	0.87	0.165571370278195	0.82	0.983693090035176	0.641268868236371	0.186871369457238	0.0084	0.0057	0.083	0.0175	0.0595	0.0216	0.0232	0.0283	0.0015	0.0399	0.0374	0.1265	0.0022	0.0485	0.0955	0.0265	0.0201	0.0054	0.0013	0.0166	0.023	0.1176	0.0434	0.081	0.0584	0.0017
14	rs7142738	24447448	0.87	0.165571370278195	0.82	0.983693090035176	0.640419006187623	0.187177849683327	0.0084	0.0057	0.083	0.0175	0.0595	0.0216	0.0232	0.0283	0.0015	0.0399	0.0374	0.1265	0.0022	0.0485	0.0955	0.0265	0.0201	0.0054	0.0013	0.0166	0.023	0.1177	0.0434	0.081	0.0583	0.0017
14	rs2273947	24458211	0.87	0.165571370278195	0.82	0.983693090035176	0.617458462015517	0.204925658155829	0.0083	0.0057	0.0827	0.0177	0.0582	0.0217	0.0231	0.0284	0.0015	0.0397	0.0376	0.1284	0.002	0.0486	0.096	0.0264	0.02	0.0054	0.0013	0.0166	0.023	0.1172	0.043	0.0818	0.0582	0.0016
14	rs77491846	24458752	0.87	0.165571370278195	0.82	0.983693090035176	0.610305836139803	0.19272363959309	0.0083	0.0057	0.0827	0.0177	0.0582	0.0217	0.0229	0.0283	0.0015	0.0397	0.0376	0.129	0.002	0.0486	0.096	0.0263	0.02	0.0054	0.0012	0.0166	0.0228	0.1171	0.043	0.0818	0.0582	0.0016
14	rs72692116	24458976	0.87	0.165571370278195	0.82	0.983693090035176	0.604294181897633	0.191692494967594	0.0083	0.0057	0.0827	0.0177	0.0582	0.0217	0.0229	0.0283	0.0015	0.0397	0.0377	0.1289	0.002	0.0487	0.096	0.0263	0.02	0.0054	0.0012	0.0166	0.0227	0.1171	0.043	0.0817	0.0583	0.0016
14	rs61732730	24459407	0.87	0.165571370278195	0.82	0.983693090035176	0.599820630202592	0.188815300640284	0.0083	0.0057	0.0827	0.0177	0.0582	0.0216	0.0229	0.0283	0.0015	0.0397	0.0377	0.1289	0.002	0.0488	0.0959	0.0263	0.02	0.0054	0.0013	0.0166	0.0227	0.1171	0.043	0.0816	0.0583	0.0016
14	rs116987849	24470467	0.87	0.165571370278195	0.82	0.983693090035176	0.604363125556963	0.218773296089836	0.0082	0.0057	0.0828	0.0177	0.0581	0.0216	0.023	0.0284	0.0015	0.0398	0.0375	0.1286	0.002	0.0487	0.096	0.0264	0.0203	0.0053	0.0013	0.0168	0.0229	0.1174	0.0429	0.0815	0.0584	0.0015
14	rs4982845	24484060	0.87	0.165571370278195	0.82	0.983693090035176	0.64623661066597	0.269598107849824	0.0082	0.0055	0.0828	0.0176	0.0579	0.0215	0.023	0.0287	0.0014	0.0398	0.0372	0.1284	0.0019	0.0487	0.0961	0.0266	0.0206	0.0052	0.0012	0.0171	0.0232	0.1176	0.0428	0.0814	0.0584	0.0015
14	rs35093526	24488924	0.87	0.165571370278195	0.83	0.907803730152893	0.626610704963191	0.262263898494917	0.0082	0.0054	0.0828	0.0176	0.0579	0.0214	0.0228	0.0287	0.0015	0.0398	0.0372	0.1288	0.0019	0.0488	0.0961	0.0265	0.0207	0.0052	0.0012	0.0169	0.0232	0.1175	0.0427	0.0814	0.0584	0.0015
14	rs2018922	24501848	0.87	0.165571370278195	0.84	0.835693000351761	0.562185670593824	0.25138209803717	0.0084	0.0055	0.0828	0.0175	0.0577	0.0212	0.0225	0.0288	0.0016	0.0395	0.0371	0.1292	0.0019	0.0494	0.0962	0.0263	0.0211	0.005	0.0011	0.017	0.0234	0.1168	0.0423	0.0817	0.0585	0.0016
14	rs145675272	24505764	0.87	0.165571370278195	0.84	0.835693000351761	0.545306786687456	0.24902115352477	0.0084	0.0055	0.0829	0.0176	0.0577	0.0212	0.0225	0.0287	0.0017	0.0393	0.0372	0.1296	0.002	0.0495	0.0963	0.0262	0.0211	0.005	0.0011	0.0169	0.0233	0.1165	0.0421	0.0817	0.0585	0.0017
14	rs117133410	24507436	0.87	0.165571370278195	0.84	0.835693000351761	0.540453986244103	0.248235742009715	0.0085	0.0055	0.083	0.0176	0.0576	0.0212	0.0225	0.0287	0.0018	0.0392	0.0373	0.1297	0.002	0.0495	0.0964	0.0262	0.0211	0.005	0.0011	0.0169	0.0232	0.1163	0.042	0.0817	0.0585	0.0017
14	rs12590397	24507823	0.87	0.165571370278195	0.83	0.907803730152893	0.542222229111145	0.243316969283838	0.0085	0.0055	0.083	0.0176	0.0576	0.0211	0.0225	0.0287	0.0018	0.0392	0.0373	0.1298	0.002	0.0495	0.0964	0.0262	0.0211	0.005	0.0012	0.0169	0.0232	0.1163	0.042	0.0817	0.0585	0.0017
14	rs1885709	24508272	0.87	0.165571370278195	0.83	0.907803730152893	0.533733560011598	0.225155616494644	0.0085	0.0055	0.083	0.0176	0.0576	0.0211	0.0225	0.0287	0.0018	0.0392	0.0373	0.1298	0.002	0.0495	0.0964	0.0262	0.0211	0.005	0.0012	0.0169	0.0232	0.1163	0.042	0.0817	0.0585	0.0017
14	rs116842990	24519493	0.88	0.140769569262351	0.83	0.907803730152893	0.40952741739468	0.159043458968422	0.0085	0.0054	0.0837	0.0173	0.057	0.0206	0.0219	0.029	0.0019	0.0395	0.0373	0.1299	0.0023	0.05	0.0969	0.0251	0.0211	0.0049	0.0012	0.0168	0.0234	0.1168	0.0414	0.082	0.0586	0.0017
14	rs7160909	24522829	0.88	0.140769569262351	0.83	0.907803730152893	0.385867218326598	0.1553893040342	0.0085	0.0053	0.0839	0.0172	0.0569	0.0204	0.0217	0.0291	0.0019	0.0395	0.0374	0.1299	0.0023	0.0502	0.097	0.0247	0.021	0.0049	0.0012	0.0166	0.0235	0.117	0.0412	0.0822	0.0586	0.0017
14	rs8017358	24525274	0.88	0.140769569262351	0.83	0.907803730152893	0.365991986298315	0.185239708348714	0.0085	0.0053	0.084	0.0171	0.0568	0.0203	0.0215	0.0292	0.0019	0.0395	0.0376	0.13	0.0024	0.0504	0.0971	0.0245	0.021	0.0049	0.0013	0.0165	0.0236	0.1171	0.0411	0.0823	0.0586	0.0017
14	rs45592432	24526466	0.88	0.140769569262351	0.83	0.907803730152893	0.345394631435449	0.118927376045535	0.0085	0.0053	0.0842	0.017	0.0566	0.0201	0.0214	0.0293	0.0019	0.0394	0.0374	0.1301	0.0024	0.0509	0.0971	0.0244	0.0209	0.0049	0.0013	0.0166	0.0235	0.1173	0.0407	0.0823	0.0586	0.0017
14	rs72692155	24526895	0.88	0.140769569262351	0.83	0.907803730152893	0.342047605288974	0.111550874796345	0.0085	0.0052	0.0843	0.017	0.0567	0.0201	0.0213	0.0293	0.0019	0.0394	0.0374	0.1302	0.0024	0.051	0.0971	0.0244	0.0209	0.0049	0.0013	0.0166	0.0235	0.1173	0.0406	0.0824	0.0586	0.0017
14	rs1951637	24529637	0.88	0.140769569262351	0.83	0.907803730152893	0.330005154847749	0.0934420856303372	0.0083	0.0051	0.0847	0.0169	0.0567	0.0197	0.021	0.0297	0.002	0.0393	0.0371	0.1302	0.0024	0.0519	0.0972	0.0242	0.0208	0.0049	0.0014	0.0168	0.0233	0.1178	0.0398	0.0825	0.0584	0.0018
14	rs1951635	24529890	0.88	0.140769569262351	0.83	0.907803730152893	0.325769638044345	0.0910031626016865	0.0083	0.0051	0.0847	0.0169	0.0567	0.0197	0.021	0.03	0.002	0.0393	0.0371	0.1302	0.0024	0.052	0.0973	0.0242	0.0208	0.0049	0.0014	0.0168	0.0233	0.1178	0.0397	0.0825	0.0584	0.0018
14	rs117092113	24533474	0.88	0.140769569262351	0.83	0.907803730152893	0.212765516984936	0.0523225133194896	0.0086	0.0051	0.0847	0.0167	0.056	0.0193	0.0205	0.0299	0.002	0.0401	0.0371	0.1307	0.0026	0.0522	0.0974	0.0237	0.0208	0.0048	0.0019	0.0171	0.0232	0.1184	0.0386	0.0837	0.0571	0.0018
14	rs10146906	24533539	0.88	0.140769569262351	0.85	0.767309033253442	0.210351844523546	0.0490731513813373	0.0086	0.0051	0.0847	0.0165	0.0559	0.0193	0.0205	0.0299	0.002	0.0401	0.0372	0.1307	0.0026	0.0523	0.0974	0.0237	0.0208	0.0048	0.0019	0.0171	0.0232	0.1186	0.0386	0.0837	0.057	0.0019
14	rs117833529	24534270	0.89	0.118826527661215	0.85	0.767309033253442	0.179286625168226	0.0468589406005095	0.0087	0.005	0.0851	0.0165	0.0558	0.0191	0.0203	0.0296	0.002	0.04	0.0378	0.1307	0.0026	0.0522	0.0973	0.0235	0.0207	0.0048	0.0019	0.017	0.0229	0.1189	0.0386	0.084	0.0567	0.0018
14	rs117952075	24534633	0.89	0.118826527661215	0.87	0.641494868499257	0.165339139426496	0.0442846865317722	0.0087	0.005	0.0854	0.0165	0.0558	0.019	0.0201	0.0295	0.0019	0.04	0.0381	0.1307	0.0026	0.0524	0.0974	0.0234	0.0207	0.0048	0.0019	0.0171	0.0228	0.1188	0.0385	0.0842	0.0565	0.0018
14	rs12590548	24534781	0.89	0.118826527661215	0.87	0.641494868499257	0.154317788721116	0.038242683594239	0.0089	0.005	0.0854	0.0165	0.0558	0.019	0.0201	0.0295	0.0019	0.0401	0.0382	0.1307	0.0026	0.0522	0.0974	0.0234	0.0207	0.0049	0.0019	0.0171	0.0228	0.1189	0.0385	0.0843	0.0565	0.0018
14	rs35625248	24534827	0.89	0.118826527661215	0.87	0.641494868499257	0.155022962264263	0.0416065213949359	0.0089	0.005	0.0854	0.0165	0.0558	0.019	0.0201	0.0295	0.0019	0.0401	0.0383	0.1307	0.0026	0.0522	0.0974	0.0234	0.0207	0.0048	0.0019	0.0171	0.0228	0.1189	0.0385	0.0843	0.0565	0.0018
14	rs79328356	24534916	0.89	0.118826527661215	0.87	0.641494868499257	0.155696320520657	0.0466813831772201	0.0089	0.005	0.0854	0.0164	0.0558	0.019	0.0201	0.0294	0.0019	0.0401	0.0383	0.1307	0.0026	0.0522	0.0974	0.0234	0.0207	0.0048	0.0019	0.017	0.0228	0.1189	0.0385	0.0843	0.0565	0.0018
14	rs55920698	24534990	0.89	0.118826527661215	0.87	0.641494868499257	0.155763751032563	0.0484101843611724	0.0089	0.005	0.0855	0.0164	0.0558	0.019	0.02	0.0294	0.0019	0.04	0.0383	0.1308	0.0026	0.0522	0.0974	0.0233	0.0206	0.0048	0.0019	0.017	0.0228	0.1189	0.0385	0.0843	0.0565	0.0018
14	rs74917851	24535117	0.89	0.118826527661215	0.87	0.641494868499257	0.158475092041815	0.0630081124065204	0.0089	0.005	0.0855	0.0164	0.0557	0.019	0.02	0.0294	0.0019	0.0399	0.0383	0.1308	0.0026	0.0522	0.0974	0.0233	0.0206	0.0048	0.0019	0.017	0.0228	0.119	0.0385	0.0844	0.0565	0.0018
14	rs113140395	24541833	0.91	0.0827439743829911	0.87	0.641494868499257	0.0922300202810348	0.0320535272151164	0.0094	0.005	0.0867	0.0153	0.0548	0.0183	0.0179	0.0276	0.0021	0.0403	0.0399	0.131	0.0027	0.0524	0.0994	0.0218	0.02	0.0045	0.0023	0.0164	0.0221	0.1211	0.0384	0.0863	0.0559	0.0021
14	rs75415848	24543158	0.91	0.0827439743829911	0.87	0.641494868499257	0.0897302254395749	0.035738633523189	0.0095	0.005	0.087	0.0151	0.0545	0.0181	0.0174	0.0272	0.0021	0.0404	0.0403	0.131	0.0028	0.0524	0.0999	0.0214	0.0199	0.0045	0.0023	0.0162	0.0219	0.1216	0.0384	0.0867	0.0558	0.0022
14	rs2025256	24543873	0.91	0.0827439743829911	0.86	0.702596200902853	0.0833597266380203	0.0355290906486029	0.0096	0.0051	0.0873	0.0149	0.0544	0.018	0.0171	0.027	0.0022	0.0404	0.0405	0.131	0.0028	0.0525	0.1002	0.0212	0.0198	0.0044	0.0024	0.0162	0.0218	0.122	0.0384	0.0868	0.0557	0.0022
14	rs2070341	24545375	0.92	0.0682081798453755	0.86	0.702596200902853	0.0880560924913025	0.183409950093433	0.0094	0.0048	0.0877	0.0144	0.0542	0.0176	0.0162	0.0262	0.0022	0.04	0.0406	0.1313	0.0027	0.0515	0.1018	0.0206	0.0195	0.0042	0.0025	0.0161	0.0214	0.1236	0.0378	0.0891	0.0559	0.0022
14	rs45621931	24545835	0.92	0.0682081798453755	0.86	0.702596200902853	0.115350123335725	0.276530625869637	0.0095	0.0048	0.0872	0.0144	0.0541	0.0175	0.016	0.026	0.0022	0.0403	0.0405	0.1319	0.0026	0.0516	0.1022	0.0206	0.0193	0.0042	0.0025	0.0159	0.0213	0.1241	0.0372	0.0895	0.056	0.0022
14	rs117606853	24546566	0.92	0.0682081798453755	0.86	0.702596200902853	0.14451538026251	0.39023851175149	0.0095	0.0048	0.0872	0.0142	0.0539	0.0174	0.0157	0.0259	0.0022	0.0403	0.0405	0.1326	0.0025	0.0516	0.1026	0.0205	0.0193	0.0042	0.0025	0.0157	0.0211	0.1247	0.0371	0.0897	0.056	0.0022
14	rs762088	24548359	0.93	0.0557421353933153	0.86	0.702596200902853	0.24081271142214	0.401573417502312	0.0094	0.0047	0.0876	0.0138	0.0534	0.0172	0.0149	0.026	0.0021	0.0401	0.0406	0.1344	0.0024	0.0517	0.1035	0.0202	0.0191	0.004	0.0025	0.0151	0.0204	0.1259	0.0367	0.0899	0.056	0.0022
14	rs72692169	24552385	0.93	0.0557421353933153	0.86	0.702596200902853	0.366370189501525	0.567913365876304	0.0093	0.0046	0.0878	0.0134	0.0531	0.0171	0.0145	0.026	0.0021	0.0402	0.0406	0.1355	0.0023	0.0518	0.105	0.0199	0.019	0.0039	0.0024	0.0148	0.0201	0.126	0.0364	0.09	0.0555	0.0022
14	rs12885652	24557694	0.92	0.0682081798453755	0.86	0.702596200902853	0.304383734558376	0.575706472233127	0.0093	0.0046	0.0879	0.0134	0.053	0.017	0.0144	0.026	0.002	0.0403	0.0406	0.1357	0.0022	0.0518	0.1053	0.0198	0.019	0.0039	0.0024	0.0147	0.02	0.1261	0.0363	0.09	0.0554	0.0022
14	rs77298044	24563620	0.93	0.0557421353933153	0.87	0.641494868499257	0.303844180899323	0.592083588769564	0.0092	0.0045	0.0883	0.0132	0.0528	0.0169	0.0144	0.026	0.0021	0.0402	0.0405	0.1358	0.0023	0.0519	0.1056	0.0197	0.0187	0.0039	0.0025	0.0146	0.02	0.1266	0.0361	0.0904	0.0552	0.0023
14	rs55733026	24565172	0.93	0.0557421353933153	0.87	0.641494868499257	0.285991491283229	0.501860282343496	0.0092	0.0045	0.0884	0.0131	0.0528	0.0169	0.0144	0.026	0.0021	0.0401	0.0404	0.1358	0.0023	0.0519	0.1058	0.0196	0.0187	0.0039	0.0025	0.0146	0.0201	0.1267	0.036	0.0905	0.0552	0.0023
14	rs1951634	24569734	0.93	0.0557421353933153	0.87	0.641494868499257	0.254511069187547	0.449645280655943	0.0091	0.0045	0.0887	0.013	0.0527	0.0168	0.0144	0.026	0.0021	0.04	0.0405	0.1358	0.0023	0.0521	0.106	0.0195	0.0184	0.0038	0.0025	0.0145	0.02	0.1271	0.0358	0.091	0.055	0.0023
14	rs35618680	24572812	0.93	0.0557421353933153	0.87	0.641494868499257	0.298136680589518	0.523650891248336	0.009	0.0043	0.0895	0.0131	0.0526	0.0166	0.0142	0.025	0.002	0.0404	0.0409	0.1365	0.0023	0.0519	0.1066	0.0192	0.0182	0.0035	0.0025	0.0145	0.0196	0.1272	0.0353	0.0918	0.0549	0.0023
14	rs11629199	24577476	0.93	0.0557421353933153	0.87	0.641494868499257	0.128412036248722	0.5416127111726	0.009	0.0042	0.089	0.0132	0.0524	0.0165	0.0166	0.025	0.002	0.0403	0.041	0.1365	0.0023	0.0518	0.1066	0.0191	0.0181	0.0035	0.0025	0.0142	0.0195	0.1268	0.035	0.0917	0.0548	0.0023
14	rs973639	24578016	0.93	0.0557421353933153	0.89	0.529866637543626	0.128351956644567	0.545811355570386	0.009	0.0042	0.0891	0.0132	0.0524	0.0165	0.0166	0.025	0.002	0.0403	0.041	0.1365	0.0023	0.0518	0.1066	0.019	0.0181	0.0035	0.0025	0.0142	0.0195	0.1268	0.035	0.0917	0.0548	0.0023
14	rs2277481	24587545	0.93	0.0557421353933153	0.88	0.583941145430028	0.0989131674017276	0.677619611205749	0.009	0.0041	0.0892	0.0133	0.0526	0.0163	0.0168	0.0249	0.002	0.0402	0.0413	0.1365	0.0024	0.0516	0.1072	0.0188	0.0179	0.0035	0.0025	0.014	0.0191	0.1269	0.0348	0.0923	0.0545	0.0021
14	rs3825584	24587639	0.93	0.0557421353933153	0.88	0.583941145430028	0.0996053890386098	0.66628680979882	0.009	0.0041	0.0893	0.0133	0.0524	0.0163	0.0168	0.0249	0.002	0.0401	0.0413	0.1365	0.0024	0.0516	0.1072	0.0188	0.0179	0.0035	0.0025	0.014	0.0191	0.1269	0.0349	0.0923	0.0545	0.0021
14	rs11574502	24601171	0.93	0.0557421353933153	0.88	0.583941145430028	0.104906860304309	0.674229926519649	0.009	0.0041	0.0892	0.0134	0.0524	0.0167	0.0168	0.0249	0.002	0.0399	0.0414	0.1363	0.0025	0.0516	0.1075	0.0187	0.018	0.0035	0.0024	0.0138	0.0189	0.127	0.035	0.092	0.0547	0.0022
14	rs11574509	24607116	0.93	0.0557421353933153	0.88	0.583941145430028	0.110051952607217	0.706958134092379	0.009	0.0041	0.0892	0.0134	0.0524	0.0168	0.0168	0.0249	0.002	0.0398	0.0414	0.1362	0.0025	0.0516	0.1076	0.0187	0.0181	0.0035	0.0024	0.0138	0.0189	0.1271	0.035	0.0919	0.0547	0.0021
14	rs117674184	24611217	0.93	0.0557421353933153	0.88	0.583941145430028	0.106265746284155	0.722927875368149	0.009	0.0041	0.0891	0.0134	0.0524	0.0168	0.0168	0.0249	0.002	0.0398	0.0414	0.1362	0.0025	0.0516	0.1076	0.0187	0.0181	0.0035	0.0024	0.0138	0.0189	0.1273	0.0349	0.0918	0.0548	0.0021
14	rs3742500	24611978	0.93	0.0557421353933153	0.88	0.583941145430028	0.102456825282567	0.68825566877768	0.009	0.0041	0.0891	0.0134	0.0524	0.0168	0.0168	0.0249	0.002	0.0398	0.0414	0.1361	0.0025	0.0516	0.1076	0.0187	0.0181	0.0035	0.0024	0.0138	0.0189	0.1273	0.0349	0.0918	0.0548	0.0021
14	rs4575	24615435	0.93	0.0557421353933153	0.88	0.583941145430028	0.110956382040588	0.726221164223405	0.009	0.0041	0.0891	0.0135	0.0524	0.0168	0.0168	0.0249	0.002	0.0395	0.0414	0.1362	0.0025	0.0516	0.1076	0.0187	0.0181	0.0035	0.0024	0.0138	0.0189	0.1275	0.0348	0.0918	0.0548	0.0021
14	rs743272	24618859	0.93	0.0557421353933153	0.88	0.583941145430028	0.13818168909318	0.737473045454618	0.0095	0.0035	0.089	0.0136	0.0535	0.0161	0.016	0.0259	0.0017	0.0374	0.0439	0.1409	0.0019	0.0499	0.1075	0.0162	0.018	0.0035	0.002	0.0126	0.0164	0.1285	0.0346	0.0948	0.0553	0.0017
14	rs11622031	24624191	0.93	0.0557421353933153	0.88	0.583941145430028	0.095372238955494	0.531708065718275	0.0095	0.0035	0.0891	0.0136	0.0534	0.0161	0.016	0.0259	0.0017	0.0374	0.0439	0.141	0.0019	0.0499	0.1076	0.0162	0.018	0.0035	0.002	0.0126	0.0164	0.1286	0.0346	0.0948	0.0553	0.0017
14	rs56406514	24638555	0.93	0.0557421353933153	0.88	0.583941145430028	0.0823990613042335	0.464372623407387	0.0096	0.0035	0.0892	0.0135	0.0541	0.016	0.016	0.0259	0.0017	0.0372	0.0443	0.1411	0.0018	0.0499	0.1078	0.0162	0.0179	0.0035	0.002	0.0126	0.0163	0.1286	0.0343	0.0945	0.0553	0.0015
14	rs7154911	24643025	0.93	0.0557421353933153	0.88	0.583941145430028	0.106882133226998	0.401444110477265	0.0099	0.0032	0.0902	0.0135	0.0547	0.0159	0.016	0.0255	0.0017	0.0371	0.0445	0.1413	0.0018	0.0499	0.1079	0.0161	0.0178	0.0036	0.0019	0.0126	0.0162	0.1286	0.0339	0.0941	0.0555	0.0014
14	rs4981495	24644109	0.93	0.0557421353933153	0.88	0.583941145430028	0.104827264046854	0.391393639915272	0.0099	0.0032	0.0902	0.0135	0.0549	0.0159	0.016	0.0255	0.0017	0.037	0.0446	0.1413	0.0018	0.0498	0.108	0.0161	0.0178	0.0036	0.0019	0.0126	0.0163	0.1286	0.0336	0.0941	0.0555	0.0014
14	rs17199551	24646469	0.93	0.0557421353933153	0.88	0.583941145430028	0.103348357489972	0.415735840395575	0.0099	0.0032	0.0902	0.0135	0.0549	0.0159	0.016	0.0255	0.0017	0.0369	0.0446	0.1413	0.0018	0.0499	0.108	0.0161	0.0178	0.0036	0.0019	0.0126	0.0163	0.1286	0.0335	0.0941	0.0554	0.0014
14	rs2273912	24649669	0.93	0.0557421353933153	0.88	0.583941145430028	0.105385226751703	0.44365672767458	0.0099	0.0032	0.0903	0.0135	0.0549	0.0159	0.016	0.0255	0.0017	0.037	0.0446	0.1414	0.0017	0.0498	0.1081	0.0161	0.0178	0.0036	0.0019	0.0126	0.0163	0.1286	0.0335	0.0941	0.0554	0.0014
14	rs11550452	24653523	0.93	0.0557421353933153	0.88	0.583941145430028	0.0987341956584494	0.415735840395575	0.0099	0.0032	0.0903	0.0134	0.0549	0.0159	0.016	0.0256	0.0017	0.0369	0.0446	0.1414	0.0017	0.0498	0.1081	0.0161	0.0178	0.0036	0.0019	0.0126	0.0163	0.1286	0.0334	0.0942	0.0554	0.0013
14	rs7146310	24653954	0.93	0.0557421353933153	0.88	0.583941145430028	0.097436381637183	0.387034799202471	0.0099	0.0032	0.0903	0.0134	0.0549	0.0159	0.016	0.0256	0.0017	0.0367	0.0448	0.1414	0.0017	0.0498	0.1081	0.0161	0.0178	0.0036	0.0019	0.0126	0.0163	0.1286	0.0334	0.0942	0.0554	0.0013
14	rs45484197	24653965	0.93	0.0557421353933153	0.87	0.641494868499257	0.0973350473729233	0.387162806791009	0.0099	0.0032	0.0903	0.0134	0.0549	0.0159	0.016	0.0256	0.0017	0.0367	0.0448	0.1414	0.0017	0.0498	0.1081	0.0161	0.0178	0.0036	0.0019	0.0126	0.0163	0.1286	0.0334	0.0942	0.0554	0.0013
14	rs2025258	24654489	0.92	0.0682081798453755	0.87	0.641494868499257	0.0923034814392851	0.380904330118517	0.0099	0.0032	0.0903	0.0134	0.055	0.016	0.0161	0.0256	0.0017	0.0369	0.0452	0.1411	0.0017	0.0498	0.1079	0.0161	0.0177	0.0036	0.0019	0.0126	0.0162	0.1285	0.0334	0.0942	0.0555	0.0013
14	rs1061838	24660406	0.92	0.0682081798453755	0.87	0.641494868499257	0.0881750105051441	0.34644548006764	0.0099	0.0031	0.0905	0.0132	0.0549	0.016	0.016	0.0255	0.0016	0.0368	0.0453	0.1412	0.0017	0.0498	0.1078	0.016	0.0176	0.0036	0.0019	0.0126	0.0164	0.1288	0.0333	0.094	0.0554	0.0016
14	rs2281704	24661706	0.92	0.0682081798453755	0.87	0.641494868499257	0.0998110721656976	0.29669965162575	0.0101	0.0031	0.0906	0.0133	0.055	0.016	0.016	0.0252	0.0016	0.0371	0.0453	0.1413	0.0017	0.0499	0.1077	0.0157	0.0176	0.0036	0.002	0.0127	0.0164	0.129	0.0334	0.0934	0.0553	0.0016
14	rs10583	24662177	0.92	0.0682081798453755	0.87	0.641494868499257	0.108121546312747	0.31959099796128	0.0101	0.0031	0.0906	0.0133	0.055	0.016	0.0159	0.0252	0.0016	0.0372	0.0452	0.1413	0.0017	0.05	0.1075	0.0157	0.0175	0.0036	0.0021	0.0127	0.0165	0.1291	0.0335	0.0934	0.0556	0.0016
14	rs1272986	24674425	0.92	0.0682081798453755	0.87	0.641494868499257	0.176009718637259	0.187382265027498	0.0107	0.0033	0.0903	0.0134	0.0553	0.0154	0.0136	0.0253	0.0014	0.0377	0.0446	0.1408	0.0016	0.05	0.108	0.0151	0.0173	0.0036	0.0023	0.0132	0.016	0.1315	0.0339	0.0938	0.0554	0.0015
14	rs1242017	24675569	0.92	0.0682081798453755	0.87	0.641494868499257	0.191715198729271	0.186156916101029	0.0109	0.0032	0.0904	0.0132	0.0554	0.0153	0.0135	0.0252	0.0014	0.0376	0.0444	0.1407	0.0015	0.0499	0.1082	0.0151	0.0172	0.0036	0.0024	0.0133	0.0161	0.132	0.034	0.0936	0.0553	0.0015
14	rs2295322	24679877	0.92	0.0682081798453755	0.88	0.583941145430028	0.184937610370722	0.169591640529067	0.0109	0.0033	0.0904	0.0132	0.0555	0.0152	0.0135	0.0252	0.0014	0.0377	0.0443	0.1407	0.0016	0.0498	0.1083	0.0151	0.0171	0.0036	0.0024	0.0134	0.016	0.1321	0.034	0.0934	0.0552	0.0015
14	rs17693590	24680006	0.92	0.0682081798453755	0.88	0.583941145430028	0.185123988224971	0.172663003498232	0.0109	0.0033	0.0904	0.0132	0.0555	0.0152	0.0135	0.0252	0.0014	0.0377	0.0443	0.1407	0.0016	0.0498	0.1083	0.0151	0.0171	0.0036	0.0024	0.0134	0.016	0.1321	0.034	0.0934	0.0552	0.0015
14	rs2295320	24682767	0.92	0.0682081798453755	0.88	0.583941145430028	0.192667590608788	0.196970848547838	0.0109	0.0033	0.0905	0.0132	0.0555	0.0152	0.0135	0.0252	0.0014	0.0377	0.0443	0.1406	0.0016	0.0498	0.1083	0.0151	0.0171	0.0036	0.0024	0.0134	0.016	0.1322	0.034	0.0934	0.0552	0.0015
14	rs72694315	24688989	0.93	0.0557421353933153	0.89	0.529866637543626	0.186731292640447	0.184629097908098	0.0109	0.0032	0.0904	0.0133	0.0554	0.0153	0.0136	0.0251	0.0014	0.0376	0.0443	0.1401	0.0016	0.0499	0.1086	0.0153	0.0169	0.0036	0.0024	0.0135	0.0158	0.1324	0.034	0.0936	0.055	0.0015
14	rs72694322	24699341	0.93	0.0557421353933153	0.88	0.583941145430028	0.182450559253322	0.178963540689277	0.0109	0.0032	0.0904	0.0133	0.0554	0.0153	0.0136	0.0251	0.0014	0.0376	0.0443	0.1401	0.0016	0.0499	0.1086	0.0153	0.0169	0.0036	0.0024	0.0135	0.0158	0.1324	0.034	0.0936	0.0549	0.0015
14	rs1950496	24703595	0.93	0.0557421353933153	0.88	0.583941145430028	0.182746501811378	0.160106858438354	0.0109	0.0032	0.0904	0.0133	0.0554	0.0153	0.0136	0.0251	0.0014	0.0376	0.0443	0.14	0.0016	0.0499	0.1087	0.0153	0.0168	0.0036	0.0024	0.0135	0.0158	0.1325	0.034	0.0936	0.0549	0.0015
14	rs34354104	24707479	0.93	0.0557421353933153	0.88	0.583941145430028	0.179579597803949	0.16663773850418	0.0109	0.0032	0.0904	0.0134	0.0554	0.0153	0.0137	0.0251	0.0014	0.0377	0.0445	0.1397	0.0016	0.05	0.1087	0.0153	0.0168	0.0035	0.0024	0.0136	0.0158	0.1324	0.034	0.0937	0.0548	0.0015
14	rs17199606	24713097	0.93	0.0557421353933153	0.88	0.583941145430028	0.171516454829089	0.174654689430168	0.0109	0.0032	0.0905	0.0134	0.0554	0.0154	0.0137	0.0251	0.0014	0.0377	0.0445	0.1395	0.0016	0.05	0.1087	0.0153	0.0166	0.0035	0.0024	0.0136	0.0157	0.1325	0.034	0.0938	0.0547	0.0015
14	rs11625433	24717450	0.93	0.0557421353933153	0.88	0.583941145430028	0.158032623963303	0.162338419146868	0.0109	0.0032	0.0905	0.0135	0.0554	0.0154	0.0138	0.0251	0.0014	0.0377	0.0446	0.1392	0.0016	0.0501	0.1088	0.0154	0.0165	0.0035	0.0024	0.0137	0.0157	0.1326	0.034	0.094	0.0546	0.0015
14	rs41294728	24717897	0.93	0.0557421353933153	0.88	0.583941145430028	0.160115125881945	0.167620352585726	0.0109	0.0032	0.0906	0.0135	0.0554	0.0154	0.0138	0.0251	0.0014	0.0377	0.0446	0.1392	0.0016	0.0501	0.1088	0.0154	0.0165	0.0035	0.0024	0.0137	0.0157	0.1326	0.034	0.094	0.0546	0.0015
14	rs2855098	24719540	0.93	0.0557421353933153	0.89	0.529866637543626	0.163424974084832	0.173359190580516	0.0109	0.0032	0.0908	0.0135	0.0554	0.0154	0.0138	0.025	0.0014	0.0377	0.0446	0.139	0.0016	0.0502	0.1087	0.0154	0.0166	0.0035	0.0024	0.0137	0.0157	0.1325	0.034	0.0941	0.0545	0.0015
14	rs34597632	24728061	0.93	0.0557421353933153	0.88	0.583941145430028	0.160904492807492	0.114360159248275	0.0109	0.003	0.0922	0.0137	0.0555	0.0157	0.014	0.0252	0.0012	0.0364	0.0447	0.1377	0.0016	0.0511	0.1081	0.0154	0.0173	0.0034	0.0023	0.0139	0.0153	0.1323	0.0338	0.0956	0.0531	0.0015
14	rs35755034	24729687	0.93	0.0557421353933153	0.88	0.583941145430028	0.146165919423084	0.0965464935360461	0.0109	0.003	0.0929	0.0137	0.0555	0.0158	0.0146	0.0255	0.0012	0.0361	0.0447	0.1365	0.0015	0.0517	0.1073	0.0152	0.0177	0.0035	0.0023	0.0141	0.0152	0.1317	0.0338	0.0969	0.0522	0.0016
14	rs7151201	24730100	0.93	0.0557421353933153	0.88	0.583941145430028	0.131072405902782	0.0774311560206169	0.0109	0.0029	0.0932	0.0137	0.0555	0.0159	0.0148	0.0256	0.0011	0.0359	0.0447	0.136	0.0015	0.0518	0.1072	0.0152	0.0178	0.0035	0.0023	0.0143	0.0153	0.1316	0.0338	0.0969	0.052	0.0016
14	rs17256811	24731622	0.94	0.0451461751884772	0.89	0.529866637543626	0.137210299781596	0.0852093269808198	0.0108	0.003	0.094	0.0137	0.0555	0.016	0.0148	0.0256	0.0011	0.0364	0.0442	0.1355	0.0014	0.0524	0.1069	0.0149	0.0183	0.0034	0.0022	0.0143	0.0151	0.1313	0.0339	0.097	0.0517	0.0015
14	rs41295332	24731714	0.94	0.0451461751884772	0.89	0.529866637543626	0.13730412553141	0.0854381458425069	0.0108	0.003	0.094	0.0137	0.0555	0.016	0.0148	0.0256	0.0011	0.0364	0.0442	0.1355	0.0014	0.0524	0.1069	0.0149	0.0183	0.0034	0.0022	0.0143	0.015	0.1313	0.0339	0.097	0.0517	0.0015
14	rs2281473	24736390	0.94	0.0451461751884772	0.87	0.641494868499257	0.131651136287734	0.0917086021624525	0.0108	0.003	0.0941	0.0137	0.0555	0.0159	0.0148	0.0256	0.0011	0.0365	0.044	0.1357	0.0014	0.0526	0.1068	0.0149	0.0183	0.0034	0.0022	0.0143	0.015	0.1314	0.034	0.0971	0.0519	0.0015
14	rs729421	24736961	0.94	0.0451461751884772	0.87	0.641494868499257	0.131620638411964	0.0924162006216931	0.0108	0.003	0.0941	0.0137	0.0555	0.0159	0.0148	0.0256	0.0011	0.0365	0.044	0.1357	0.0014	0.0526	0.1068	0.0148	0.0183	0.0034	0.0022	0.0143	0.015	0.1314	0.034	0.0971	0.0519	0.0015
14	rs3825585	24740167	0.94	0.0451461751884772	0.88	0.583941145430028	0.131559655455511	0.0923374721587286	0.0108	0.003	0.0941	0.0137	0.0556	0.0159	0.0148	0.0256	0.0011	0.0365	0.044	0.1357	0.0014	0.0526	0.1068	0.0148	0.0183	0.0034	0.0021	0.0143	0.015	0.1314	0.034	0.0971	0.0519	0.0015
14	rs117192334	24742339	0.94	0.0451461751884772	0.87	0.641494868499257	0.13183421311246	0.0918656599200028	0.0108	0.003	0.0941	0.0137	0.0556	0.0159	0.0148	0.0256	0.0011	0.0365	0.044	0.1357	0.0014	0.0526	0.1068	0.0148	0.0184	0.0034	0.0021	0.0143	0.015	0.1314	0.034	0.0971	0.0519	0.0015
14	rs4568	24760009	0.94	0.0451461751884772	0.87	0.641494868499257	0.157217671781513	0.111296809245489	0.0106	0.0029	0.0939	0.0134	0.0555	0.0158	0.0146	0.0255	9e-04	0.0361	0.0435	0.1359	0.0012	0.0529	0.1072	0.0148	0.0192	0.0033	0.0018	0.0144	0.0153	0.1315	0.0345	0.0969	0.0527	0.0011
14	rs10134537	24760764	0.94	0.0451461751884772	0.87	0.641494868499257	0.157590883655576	0.111889973197969	0.0106	0.0029	0.0939	0.0134	0.0555	0.0158	0.0146	0.0255	9e-04	0.0361	0.0435	0.1359	0.0012	0.0529	0.1072	0.0148	0.0192	0.0033	0.0018	0.0144	0.0153	0.1315	0.0345	0.0969	0.0527	0.0011
14	rs10136508	24764114	0.94	0.0451461751884772	0.87	0.641494868499257	0.158372919425168	0.113250292166019	0.0106	0.0029	0.0939	0.0134	0.0555	0.0158	0.0146	0.0255	8e-04	0.0361	0.0435	0.1359	0.0011	0.053	0.1072	0.0148	0.0192	0.0032	0.0018	0.0144	0.0153	0.1315	0.0345	0.0969	0.0527	0.0011
14	rs4280164	24771285	0.94	0.0451461751884772	0.87	0.641494868499257	0.163424974084832	0.117455045604704	0.0106	0.0029	0.0938	0.0134	0.0556	0.0158	0.0146	0.0255	8e-04	0.0361	0.0434	0.1361	0.0011	0.053	0.1071	0.0148	0.0192	0.0032	0.0017	0.0143	0.0152	0.1316	0.0345	0.0968	0.0527	0.0011
14	rs4982894	24772822	0.94	0.0451461751884772	0.87	0.641494868499257	0.160115125881945	0.118493618503065	0.0106	0.0029	0.0938	0.0133	0.0557	0.0158	0.0146	0.0255	8e-04	0.0361	0.0434	0.1363	0.0011	0.053	0.1071	0.0149	0.0191	0.0032	0.0017	0.0142	0.0152	0.1316	0.0345	0.0968	0.0527	0.0011
14	rs2144494	24773387	0.94	0.0451461751884772	0.87	0.641494868499257	0.164537083759329	0.119535640826982	0.0106	0.0029	0.0938	0.0133	0.0557	0.0158	0.0146	0.0255	8e-04	0.036	0.0434	0.1363	0.0011	0.053	0.1071	0.0149	0.0191	0.0032	0.0017	0.0142	0.0152	0.1316	0.0345	0.0968	0.0527	0.0011
14	rs118045932	24777947	0.94	0.0451461751884772	0.87	0.641494868499257	0.169065053152054	0.115216702404417	0.0106	0.0029	0.0938	0.0133	0.0557	0.0158	0.0146	0.0255	8e-04	0.0361	0.0433	0.1363	0.0011	0.053	0.1071	0.0148	0.0191	0.0032	0.0017	0.0143	0.0152	0.1316	0.0345	0.0968	0.0525	0.0011
14	rs2224122	24783414	0.94	0.0451461751884772	0.87	0.641494868499257	0.167020342268131	0.112399357610283	0.0106	0.0029	0.0938	0.0133	0.0557	0.0158	0.0146	0.0255	8e-04	0.0361	0.0433	0.1363	0.0011	0.053	0.1072	0.0148	0.0191	0.0032	0.0017	0.0144	0.0153	0.1316	0.0345	0.0968	0.0524	0.0011
14	rs4981504	24791136	0.95	0.036223894092762	0.87	0.641494868499257	0.155191140438552	0.136574902417033	0.0105	0.0029	0.094	0.0132	0.0561	0.0159	0.0147	0.0254	8e-04	0.036	0.0433	0.136	0.0011	0.0532	0.1068	0.0148	0.0192	0.0032	0.0016	0.0142	0.015	0.132	0.0342	0.0972	0.0525	0.0011
14	rs117992146	24795687	0.95	0.036223894092762	0.87	0.641494868499257	0.17706179294177	0.136483516162505	0.0104	0.0034	0.0949	0.0134	0.0567	0.0164	0.015	0.0253	8e-04	0.0347	0.0411	0.1366	0.0011	0.0538	0.1059	0.0149	0.0198	0.0031	0.0012	0.0142	0.0138	0.132	0.0339	0.099	0.0526	0.001
14	rs77202343	24803710	0.95	0.036223894092762	0.87	0.641494868499257	0.195194864340776	0.133389780436249	0.0104	0.0036	0.0952	0.0135	0.0569	0.0165	0.0152	0.0253	8e-04	0.0345	0.0403	0.1366	0.0012	0.0539	0.1058	0.0147	0.0199	0.0032	0.0011	0.0141	0.0134	0.1321	0.0341	0.0992	0.0526	0.001
14	rs3212254	24805463	0.95	0.036223894092762	0.87	0.641494868499257	0.179689533766796	0.13630081096927	0.0104	0.0036	0.0953	0.0135	0.0569	0.0165	0.0152	0.0253	8e-04	0.0345	0.0403	0.1366	0.0012	0.0539	0.1057	0.0148	0.0199	0.0032	0.0011	0.0141	0.0134	0.1321	0.0341	0.0992	0.0526	0.001
14	rs3181251	24805824	0.95	0.036223894092762	0.87	0.641494868499257	0.177279916690721	0.151480743441866	0.0104	0.0036	0.0953	0.0135	0.0569	0.0165	0.0152	0.0253	8e-04	0.0345	0.0402	0.1366	0.0012	0.0539	0.1057	0.0148	0.0199	0.0032	0.0011	0.0141	0.0134	0.1321	0.0342	0.0992	0.0526	0.001
14	rs724165	24806229	0.95	0.036223894092762	0.87	0.641494868499257	0.174853021525944	0.162727629385313	0.0104	0.0036	0.0953	0.0135	0.0569	0.0165	0.0152	0.0253	8e-04	0.0345	0.0402	0.1366	0.0011	0.0538	0.1057	0.0148	0.02	0.0032	0.0011	0.0142	0.0134	0.1324	0.0341	0.0992	0.0525	0.001
14	rs34106261	24806902	0.95	0.036223894092762	0.87	0.641494868499257	0.173521099568587	0.165559206008324	0.0104	0.0036	0.0952	0.0135	0.0569	0.0165	0.0152	0.0253	8e-04	0.0345	0.0403	0.1366	0.0011	0.0538	0.1057	0.0147	0.02	0.0031	0.0011	0.0142	0.0133	0.1325	0.0341	0.0993	0.0525	0.001
14	rs3181248	24808168	0.95	0.036223894092762	0.87	0.641494868499257	0.170519206732175	0.158175275208145	0.0104	0.0036	0.095	0.0135	0.0568	0.0165	0.0152	0.0253	8e-04	0.0346	0.0404	0.1366	0.0011	0.0538	0.1057	0.0145	0.02	0.0031	0.0011	0.0142	0.0133	0.1326	0.0341	0.0994	0.0525	0.0011
14	rs8010276	24812694	0.95	0.036223894092762	0.87	0.641494868499257	0.185758480162958	0.162338419146868	0.0104	0.0036	0.095	0.0138	0.0571	0.0166	0.0151	0.0253	8e-04	0.0347	0.0403	0.1367	0.0011	0.0535	0.1059	0.0145	0.0201	0.0031	0.0011	0.0142	0.0132	0.1326	0.0341	0.0992	0.0523	0.0011
14	rs72694365	24814809	0.95	0.036223894092762	0.87	0.641494868499257	0.202575271146984	0.171868555336024	0.0104	0.0036	0.0951	0.0139	0.0572	0.0166	0.0151	0.0253	8e-04	0.0347	0.0402	0.1369	0.0012	0.0535	0.106	0.0145	0.0202	0.003	0.0012	0.0143	0.013	0.1324	0.0341	0.0992	0.0523	0.001
14	rs4981508	24815992	0.95	0.036223894092762	0.87	0.641494868499257	0.205848201012636	0.16722706395609	0.0104	0.0036	0.0952	0.0139	0.0572	0.0166	0.015	0.0252	8e-04	0.0346	0.0402	0.137	0.0013	0.0535	0.1059	0.0145	0.0203	0.003	0.0012	0.0143	0.0129	0.1323	0.0341	0.0993	0.052	0.001
14	rs7148023	24816090	0.95	0.036223894092762	0.87	0.641494868499257	0.206284191376715	0.163799650787437	0.0104	0.0036	0.0952	0.0139	0.0572	0.0166	0.015	0.0252	8e-04	0.0346	0.0402	0.137	0.0013	0.0535	0.106	0.0145	0.0203	0.003	0.0012	0.0143	0.0129	0.1323	0.0341	0.0993	0.052	0.001
14	rs79011991	24819436	0.95	0.036223894092762	0.87	0.641494868499257	0.209670789558794	0.153955216378419	0.0101	0.0037	0.0963	0.0138	0.0571	0.0166	0.0149	0.0252	8e-04	0.0337	0.0401	0.138	0.0014	0.0532	0.1061	0.0145	0.0202	0.0029	0.001	0.0143	0.0127	0.1324	0.0341	0.0994	0.0518	0.0011
14	rs12433338	24821590	0.95	0.036223894092762	0.87	0.641494868499257	0.205491869529021	0.168210892011601	0.01	0.0037	0.0963	0.0138	0.0571	0.0166	0.0149	0.0253	8e-04	0.0337	0.04	0.1383	0.0014	0.0531	0.1063	0.0145	0.0202	0.0029	0.001	0.0142	0.0126	0.1324	0.034	0.0995	0.0518	0.0011
14	rs57167043	24823287	0.95	0.036223894092762	0.87	0.641494868499257	0.201673570270599	0.15778995744588	0.0099	0.0037	0.0963	0.0137	0.0571	0.0165	0.015	0.0252	8e-04	0.0337	0.04	0.1386	0.0014	0.053	0.1063	0.0145	0.0202	0.0029	9e-04	0.0142	0.0126	0.1323	0.034	0.0995	0.0518	0.0011
14	rs78370008	24826474	0.95	0.036223894092762	0.87	0.641494868499257	0.185833208291315	0.145919219953909	0.0098	0.0037	0.0963	0.0136	0.0569	0.0164	0.015	0.0252	0.001	0.0338	0.04	0.1391	0.0015	0.053	0.106	0.0145	0.0203	0.0029	9e-04	0.0142	0.0126	0.1321	0.0339	0.0996	0.0519	0.0013
14	rs1950500	24830850	0.95	0.036223894092762	0.87	0.641494868499257	0.183524665499073	0.155485078419996	0.0097	0.0037	0.0962	0.0135	0.0566	0.0165	0.015	0.0251	0.001	0.0339	0.0399	0.1396	0.0015	0.0529	0.1059	0.0146	0.0203	0.0029	8e-04	0.0142	0.0126	0.1323	0.0339	0.0995	0.0522	0.0013
14	rs12888965	24834291	0.95	0.036223894092762	0.88	0.583941145430028	0.1961570732829	0.157020324167368	0.0098	0.0037	0.0963	0.0134	0.0563	0.0165	0.015	0.0252	0.001	0.0339	0.0398	0.1399	0.0015	0.0529	0.1059	0.0146	0.0204	0.0029	8e-04	0.0142	0.0125	0.1322	0.0339	0.0996	0.0521	0.0012
14	rs36226649	24835500	0.95	0.036223894092762	0.88	0.583941145430028	0.201360469888637	0.153764363523109	0.0098	0.0037	0.0963	0.0134	0.0563	0.0165	0.015	0.0252	0.001	0.0338	0.0398	0.14	0.0015	0.053	0.1059	0.0146	0.0204	0.0029	8e-04	0.0142	0.0124	0.1321	0.0339	0.0996	0.0521	0.0012
14	rs7149586	24845841	0.95	0.036223894092762	0.88	0.583941145430028	0.277094705572262	0.159043458968422	0.01	0.0037	0.0966	0.0137	0.0561	0.0166	0.0152	0.025	0.001	0.0333	0.0396	0.1405	0.0015	0.0533	0.1061	0.0143	0.0207	0.0029	8e-04	0.0142	0.0122	0.1311	0.0338	0.0999	0.0521	0.0011
14	rs56082702	24847783	0.95	0.036223894092762	0.88	0.583941145430028	0.283906809138491	0.154241654170004	0.01	0.0037	0.0966	0.0137	0.0562	0.0167	0.0152	0.025	0.001	0.0333	0.0396	0.1406	0.0015	0.0533	0.1059	0.0144	0.0208	0.0029	8e-04	0.0142	0.0122	0.131	0.0337	0.0999	0.0521	0.0011
14	rs12884869	24851202	0.95	0.036223894092762	0.88	0.583941145430028	0.301691036028565	0.146106516385319	0.0101	0.0037	0.0966	0.0137	0.0562	0.0166	0.015	0.025	0.001	0.0334	0.0396	0.1408	0.0016	0.0533	0.1056	0.0145	0.0208	0.0029	8e-04	0.0142	0.0121	0.131	0.0338	0.0999	0.0521	0.0011
14	rs17199906	24853600	0.95	0.036223894092762	0.89	0.529866637543626	0.309807124861726	0.148926348600194	0.0101	0.0037	0.0967	0.0137	0.0563	0.0166	0.015	0.025	0.001	0.0333	0.0396	0.1405	0.0016	0.0533	0.1056	0.0145	0.021	0.0029	8e-04	0.0142	0.0121	0.131	0.0338	0.0999	0.0521	0.0011
14	rs10131172	24854692	0.95	0.036223894092762	0.89	0.529866637543626	0.313284707817664	0.14666892629045	0.0101	0.0037	0.0967	0.0136	0.0563	0.0166	0.015	0.025	0.001	0.0333	0.0396	0.1404	0.0016	0.0533	0.1056	0.0145	0.0211	0.0029	8e-04	0.0142	0.0121	0.131	0.0338	0.0999	0.0521	0.0011
14	rs954134	24858823	0.95	0.036223894092762	0.89	0.529866637543626	0.336644711284179	0.131852727870306	0.0101	0.0039	0.0962	0.0136	0.0563	0.0166	0.0151	0.0251	0.001	0.033	0.0394	0.1402	0.0016	0.0537	0.1045	0.0145	0.0211	0.003	8e-04	0.0143	0.012	0.1318	0.0338	0.1003	0.0521	0.0011
14	rs11629005	24860887	0.97	0.0226446595703671	0.89	0.529866637543626	0.352298122707836	0.105100556467389	0.0101	0.0042	0.095	0.0134	0.0581	0.0164	0.0155	0.0265	9e-04	0.0327	0.0401	0.1383	0.0016	0.0541	0.0984	0.0147	0.0213	0.0032	9e-04	0.0152	0.0112	0.1347	0.0343	0.1013	0.0518	0.0012
14	rs58583694	24863672	0.97	0.0226446595703671	0.89	0.529866637543626	0.38348495470599	0.100340444929132	0.0102	0.0043	0.0941	0.0134	0.0587	0.016	0.0155	0.027	9e-04	0.0335	0.0401	0.1378	0.0018	0.0551	0.0986	0.0144	0.0209	0.0036	0.0012	0.0155	0.0106	0.1324	0.0347	0.101	0.0524	0.0014
14	rs11158667	24864229	0.97	0.0226446595703671	0.89	0.529866637543626	0.388535313897444	0.0986382017012408	0.0102	0.0043	0.0939	0.0134	0.0589	0.0156	0.0156	0.027	9e-04	0.0336	0.0403	0.1377	0.0018	0.0551	0.0984	0.0144	0.0209	0.0036	0.0015	0.0153	0.0106	0.1321	0.0347	0.1012	0.0525	0.0014
14	rs2180839	24864799	0.97	0.0226446595703671	0.89	0.529866637543626	0.390486662700519	0.108349142432876	0.0102	0.0043	0.093	0.0134	0.059	0.0157	0.0157	0.0271	9e-04	0.0337	0.0406	0.1376	0.0018	0.0551	0.0986	0.0144	0.021	0.0036	0.0016	0.0152	0.0105	0.1319	0.0346	0.1014	0.0525	0.0015
14	rs75520893	24866544	0.97	0.0226446595703671	0.89	0.529866637543626	0.408613111905272	0.104604167606527	0.0103	0.0042	0.0914	0.0134	0.0595	0.0159	0.0159	0.0272	0.001	0.0341	0.0408	0.1372	0.0019	0.0553	0.0988	0.0145	0.0213	0.0038	0.0017	0.0154	0.0104	0.1311	0.0344	0.1015	0.0523	0.0015
14	rs34077103	24869751	0.97	0.0226446595703671	0.89	0.529866637543626	0.429021927948433	0.0844483802963628	0.0105	0.0043	0.0891	0.0134	0.0594	0.0162	0.0161	0.028	0.001	0.0348	0.0411	0.1356	0.0022	0.0556	0.0979	0.0145	0.0219	0.0041	0.0019	0.016	0.0106	0.1301	0.0341	0.1029	0.0524	0.0016
14	rs11158680	24871290	0.96	0.0287844243890396	0.89	0.529866637543626	0.414056785237761	0.0711597208539479	0.0106	0.0043	0.0878	0.0138	0.059	0.0164	0.0164	0.0284	9e-04	0.0346	0.0414	0.1343	0.0024	0.0559	0.0978	0.0147	0.0222	0.0042	0.0019	0.0165	0.0111	0.1288	0.0338	0.1033	0.0529	0.0016
14	rs75391305	24871716	0.96	0.0287844243890396	0.89	0.529866637543626	0.371522688258097	0.0593521258112914	0.0107	0.0043	0.0868	0.0137	0.0589	0.0163	0.0164	0.0284	0.001	0.0344	0.0416	0.1336	0.0025	0.0559	0.0985	0.0147	0.0224	0.0042	0.0019	0.0166	0.0114	0.1286	0.0338	0.1033	0.0532	0.0017
14	rs12890088	24873484	0.96	0.0287844243890396	0.89	0.529866637543626	0.369240208769485	0.0557257961539152	0.0106	0.0042	0.0866	0.0138	0.0589	0.0163	0.0166	0.0284	0.0011	0.0341	0.0417	0.1334	0.0026	0.0559	0.0989	0.0147	0.0225	0.0043	0.0019	0.0166	0.0118	0.1278	0.0339	0.103	0.0537	0.0017
14	rs58338807	24874459	0.96	0.0287844243890396	0.89	0.529866637543626	0.364696806900617	0.0563661621431068	0.0106	0.0043	0.0865	0.0138	0.0589	0.0162	0.0166	0.0284	0.0011	0.0341	0.0417	0.1333	0.0026	0.056	0.099	0.0147	0.0226	0.0043	0.0019	0.0166	0.0119	0.1276	0.034	0.1028	0.0538	0.0017
14	rs74036628	24877699	0.96	0.0287844243890396	0.89	0.529866637543626	0.344818160740165	0.0356337917797721	0.0106	0.0043	0.086	0.0139	0.0587	0.0163	0.0162	0.0284	0.0011	0.0342	0.0415	0.1326	0.0028	0.056	0.0991	0.0148	0.0228	0.0043	0.002	0.0168	0.0122	0.1275	0.0346	0.1029	0.0534	0.0018
14	rs12437434	24878370	0.96	0.0287844243890396	0.88	0.583941145430028	0.32980037840054	0.0331599704354993	0.0106	0.0043	0.086	0.0139	0.0586	0.0163	0.0162	0.0284	0.0012	0.0343	0.0414	0.1325	0.0028	0.056	0.0991	0.0148	0.0228	0.0043	0.002	0.0168	0.0123	0.1275	0.0347	0.1029	0.0534	0.0019
14	rs8017377	24883887	0.95	0.036223894092762	0.88	0.583941145430028	0.279480555314262	0.0258287823433747	0.0106	0.0044	0.0858	0.0139	0.0584	0.0161	0.0164	0.0283	0.0012	0.0345	0.0412	0.132	0.0029	0.056	0.0992	0.0146	0.0225	0.0043	0.002	0.017	0.0124	0.1278	0.035	0.103	0.0533	0.002
14	rs17103672	24885606	0.96	0.0287844243890396	0.87	0.641494868499257	0.272263557925563	0.0293157949813175	0.0106	0.0044	0.0857	0.0139	0.0585	0.016	0.0163	0.0284	0.0013	0.0345	0.0414	0.1317	0.0029	0.0564	0.0993	0.0146	0.0224	0.0042	0.002	0.017	0.0124	0.1276	0.0351	0.103	0.0534	0.002
14	rs72694395	24887024	0.96	0.0287844243890396	0.87	0.641494868499257	0.22836979676206	0.0330586696625765	0.0106	0.0044	0.0855	0.0138	0.0586	0.0158	0.0163	0.0285	0.0013	0.0344	0.0416	0.1312	0.0029	0.0567	0.0995	0.0145	0.022	0.0041	0.0019	0.017	0.0124	0.1278	0.0352	0.1028	0.0538	0.0021
14	rs12878367	24890195	0.96	0.0287844243890396	0.87	0.641494868499257	0.113808733057189	0.0404895755339638	0.0104	0.0046	0.0845	0.0142	0.0587	0.0154	0.0163	0.0284	0.0014	0.0348	0.0421	0.1299	0.0029	0.0567	0.0996	0.0144	0.0206	0.0035	0.0016	0.0171	0.0127	0.129	0.0352	0.105	0.0536	0.0024
14	rs62000680	24891362	0.96	0.0287844243890396	0.87	0.641494868499257	0.108798856549966	0.0491336170137202	0.0103	0.0046	0.0844	0.0143	0.0586	0.0153	0.0163	0.0283	0.0014	0.0349	0.0422	0.1297	0.0029	0.0567	0.0995	0.0143	0.0204	0.0035	0.0016	0.017	0.0127	0.1293	0.0352	0.1054	0.0538	0.0024
14	rs79905504	24891853	0.96	0.0287844243890396	0.87	0.641494868499257	0.088938499745983	0.0427370572784093	0.0103	0.005	0.0843	0.0143	0.059	0.0153	0.0163	0.0284	0.0014	0.035	0.0423	0.1292	0.0029	0.0565	0.0991	0.0142	0.0203	0.0035	0.0016	0.0169	0.0129	0.1295	0.0353	0.1052	0.054	0.0024
14	rs76708725	24895350	0.96	0.0287844243890396	0.87	0.641494868499257	0.0833367708853058	0.0554067937494629	0.0102	0.005	0.0841	0.0142	0.0589	0.0151	0.0162	0.0285	0.0014	0.0352	0.0425	0.1293	0.0028	0.0565	0.0988	0.0139	0.0199	0.0035	0.0015	0.0167	0.0128	0.1301	0.0356	0.1055	0.0545	0.0024
14	rs7154785	24896830	0.96	0.0287844243890396	0.87	0.641494868499257	0.0820349653370204	0.0574619843297904	0.0102	0.005	0.0841	0.0142	0.0588	0.015	0.0161	0.0285	0.0014	0.0352	0.0425	0.1293	0.0029	0.0565	0.0987	0.0138	0.0198	0.0034	0.0015	0.0167	0.0128	0.1302	0.0356	0.1056	0.0546	0.0024
14	rs10143703	24898355	0.96	0.0287844243890396	0.87	0.641494868499257	0.0823534928700543	0.053133340121498	0.0101	0.005	0.084	0.0142	0.0588	0.015	0.0161	0.0286	0.0014	0.0352	0.0425	0.1293	0.0031	0.0565	0.0987	0.0138	0.0198	0.0035	0.0015	0.0167	0.0128	0.1302	0.0357	0.1056	0.0547	0.0024
14	rs2273629	24898751	0.96	0.0287844243890396	0.87	0.641494868499257	0.0781638918270453	0.0518262345463307	0.0101	0.005	0.0841	0.0142	0.0585	0.015	0.0161	0.0286	0.0014	0.0352	0.0425	0.1294	0.0031	0.0565	0.0988	0.0138	0.0196	0.0035	0.0015	0.0167	0.0128	0.1299	0.0357	0.1057	0.0548	0.0024
14	rs76562148	24898854	0.96	0.0287844243890396	0.87	0.641494868499257	0.0779437966505664	0.0517643442350716	0.0102	0.005	0.0841	0.0142	0.0585	0.015	0.0161	0.0286	0.0014	0.0352	0.0425	0.1294	0.0031	0.0565	0.0988	0.0138	0.0196	0.0035	0.0015	0.0167	0.0128	0.1299	0.0357	0.1057	0.0548	0.0024
14	rs3742520	24901249	0.96	0.0287844243890396	0.87	0.641494868499257	0.0787601455206389	0.0397158453180618	0.0102	0.0052	0.0843	0.0141	0.0584	0.015	0.016	0.0287	0.0014	0.0353	0.0424	0.1294	0.0035	0.0564	0.0985	0.0137	0.0195	0.0036	0.0016	0.0167	0.0128	0.1299	0.036	0.1057	0.0545	0.0025
14	rs7151995	24901276	0.96	0.0287844243890396	0.87	0.641494868499257	0.0787158785871975	0.0400466215622412	0.0102	0.0052	0.0843	0.0141	0.0584	0.0149	0.016	0.0287	0.0014	0.0353	0.0424	0.1294	0.0035	0.0564	0.0985	0.0137	0.0195	0.0036	0.0016	0.0167	0.0128	0.1299	0.036	0.1057	0.0545	0.0025
14	rs17795094	24901433	0.96	0.0287844243890396	0.88	0.583941145430028	0.0719425600580065	0.0409905139367434	0.0102	0.0052	0.0842	0.014	0.0584	0.0152	0.016	0.0287	0.0014	0.0353	0.0424	0.1294	0.0036	0.0564	0.0985	0.0136	0.0194	0.0036	0.0016	0.0167	0.0128	0.1299	0.036	0.1057	0.0545	0.0024
14	rs4537942	24901824	0.96	0.0287844243890396	0.88	0.583941145430028	0.070573098657715	0.0429647877345991	0.0102	0.0052	0.0842	0.014	0.0584	0.0152	0.0159	0.0287	0.0014	0.0353	0.0424	0.1293	0.0036	0.0564	0.0985	0.0136	0.0194	0.0036	0.0016	0.0167	0.0128	0.1299	0.036	0.1057	0.0544	0.0024
14	rs2255591	24901844	0.96	0.0287844243890396	0.88	0.583941145430028	0.074690188632905	0.0400466215622412	0.0102	0.0052	0.0841	0.0141	0.0584	0.0152	0.0159	0.0287	0.0014	0.0351	0.0424	0.1293	0.0036	0.0564	0.0985	0.0136	0.0194	0.0037	0.0016	0.0167	0.0128	0.1299	0.036	0.1057	0.0544	0.0025
14	rs4982912	24903284	0.96	0.0287844243890396	0.88	0.583941145430028	0.0695878598838889	0.0615345997089099	0.0102	0.0052	0.0841	0.0141	0.0584	0.0153	0.016	0.0287	0.0015	0.0352	0.0425	0.1293	0.0036	0.0564	0.0986	0.0133	0.0194	0.0036	0.0015	0.0167	0.0128	0.13	0.0358	0.1058	0.0546	0.0025
14	rs12891613	24903964	0.96	0.0287844243890396	0.88	0.583941145430028	0.0672639988812447	0.0681412792066994	0.0102	0.0052	0.084	0.0141	0.0587	0.0153	0.016	0.0287	0.0015	0.0352	0.0425	0.1291	0.0033	0.0564	0.0985	0.0132	0.0194	0.0036	0.0015	0.0167	0.0128	0.13	0.0357	0.106	0.0547	0.0025
14	rs10145542	24904602	0.96	0.0287844243890396	0.88	0.583941145430028	0.0738801275269283	0.158560926491128	0.0101	0.0051	0.0846	0.0138	0.0579	0.0146	0.0154	0.0287	0.0013	0.0355	0.0429	0.1279	0.0031	0.0563	0.0986	0.0127	0.0194	0.0034	0.0013	0.0167	0.0129	0.1315	0.0351	0.107	0.0567	0.0023
14	rs58499825	24907513	0.97	0.0226446595703671	0.88	0.583941145430028	0.10645310817448	0.646524120454731	0.0092	0.005	0.0853	0.0127	0.057	0.0133	0.0136	0.0284	7e-04	0.0358	0.0444	0.1266	0.002	0.0547	0.0996	0.0117	0.0183	0.0029	8e-04	0.0166	0.0134	0.1359	0.0343	0.1096	0.0609	0.0017
14	rs1043831	24909362	0.97	0.0226446595703671	0.88	0.583941145430028	0.0768275202107812	0.539376719897522	0.0092	0.005	0.0854	0.0127	0.057	0.0133	0.0136	0.0284	7e-04	0.0358	0.0444	0.1266	0.002	0.0547	0.0997	0.0117	0.0183	0.0029	8e-04	0.0166	0.0134	0.136	0.0343	0.1096	0.061	0.0017
14	rs3211056	24909475	0.97	0.0226446595703671	0.86	0.702596200902853	0.0767621798665289	0.538538814758869	0.0092	0.005	0.0854	0.0127	0.057	0.0133	0.0136	0.0284	7e-04	0.0358	0.0444	0.1266	0.002	0.0547	0.0997	0.0117	0.0183	0.0029	8e-04	0.0166	0.0134	0.136	0.0343	0.1096	0.061	0.0017
14	rs2273628	24909731	0.97	0.0226446595703671	0.86	0.702596200902853	0.0765663739229358	0.537422110993314	0.0092	0.005	0.0853	0.0127	0.0571	0.0133	0.0136	0.0284	7e-04	0.0358	0.0444	0.1267	0.002	0.0547	0.0997	0.0117	0.0183	0.0029	8e-04	0.0166	0.0134	0.136	0.0343	0.1096	0.061	0.0017
14	rs11625819	24910973	0.97	0.0226446595703671	0.86	0.702596200902853	0.0753122434144784	0.527258924046138	0.0092	0.005	0.0853	0.0127	0.0571	0.0133	0.0135	0.0284	7e-04	0.0358	0.0444	0.1267	0.002	0.0547	0.0997	0.0117	0.0183	0.0029	8e-04	0.0166	0.0134	0.136	0.0343	0.1096	0.061	0.0017
14	rs11628866	24911138	0.97	0.0226446595703671	0.86	0.702596200902853	0.0747543844513631	0.518112232096857	0.0092	0.005	0.0853	0.0127	0.0571	0.0133	0.0136	0.0284	7e-04	0.0358	0.0444	0.1266	0.002	0.0547	0.0997	0.0117	0.0183	0.0029	8e-04	0.0165	0.0134	0.136	0.0343	0.1096	0.061	0.0017
14	rs11538255	24911452	0.97	0.0226446595703671	0.86	0.702596200902853	0.0772859069287282	0.531847251604536	0.0092	0.005	0.0853	0.0127	0.0571	0.0133	0.0136	0.0284	7e-04	0.0358	0.0445	0.1266	0.002	0.0547	0.0997	0.0117	0.0183	0.0029	8e-04	0.0163	0.0134	0.136	0.0343	0.1096	0.061	0.0017
14	rs74797678	24914191	0.97	0.0226446595703671	0.86	0.702596200902853	0.0811292367351447	0.54301136817951	0.0092	0.005	0.0854	0.0127	0.0571	0.0133	0.0135	0.0284	7e-04	0.0358	0.0445	0.1267	0.002	0.0547	0.0998	0.0117	0.0183	0.0029	8e-04	0.0163	0.0134	0.136	0.0343	0.1095	0.061	0.0017
14	rs78499775	24925476	0.97	0.0226446595703671	0.86	0.702596200902853	0.0718799403229598	0.564944640805452	0.0092	0.0049	0.0855	0.0126	0.0571	0.0133	0.0135	0.0283	7e-04	0.0359	0.0445	0.1269	0.002	0.0546	0.1002	0.0116	0.0182	0.0029	8e-04	0.0163	0.0133	0.136	0.0342	0.1092	0.061	0.0017
14	rs911370	24927100	0.97	0.0226446595703671	0.86	0.702596200902853	0.0691800045477947	0.551702869343221	0.0091	0.0049	0.0856	0.0126	0.0572	0.0133	0.0135	0.0283	7e-04	0.0359	0.0445	0.127	0.002	0.0545	0.1004	0.0116	0.0182	0.0029	8e-04	0.0163	0.0133	0.136	0.0342	0.1091	0.061	0.0017
14	rs10146671	24937081	0.96	0.0287844243890396	0.85	0.767309033253442	0.0436901552318172	0.506942102244803	0.0089	0.0049	0.0861	0.012	0.0574	0.0134	0.0135	0.0283	6e-04	0.0363	0.0448	0.1279	0.002	0.0541	0.1019	0.0114	0.0179	0.0028	7e-04	0.0164	0.0132	0.1359	0.0343	0.1077	0.0607	0.0015
14	rs7161014	24941322	0.96	0.0287844243890396	0.86	0.702596200902853	0.0422393924933665	0.49460370636102	0.0089	0.0052	0.086	0.0119	0.0574	0.0134	0.0135	0.0283	6e-04	0.0363	0.0448	0.1279	0.002	0.0541	0.1018	0.0114	0.0179	0.0028	7e-04	0.0164	0.0132	0.1359	0.0343	0.1077	0.0607	0.0015
14	rs34502253	24941936	0.96	0.0287844243890396	0.86	0.702596200902853	0.0422393924933665	0.494740372756423	0.0089	0.0052	0.086	0.0119	0.0574	0.0134	0.0135	0.0283	6e-04	0.0363	0.0448	0.1279	0.002	0.0541	0.1018	0.0114	0.0179	0.0028	7e-04	0.0164	0.0132	0.1359	0.0343	0.1077	0.0607	0.0015
14	rs116867950	24950831	0.96	0.0287844243890396	0.85	0.767309033253442	0.0398156869187269	0.51590092146246	0.0088	0.0052	0.0861	0.0119	0.0575	0.0134	0.0135	0.0283	7e-04	0.0363	0.0448	0.1279	0.002	0.0541	0.1019	0.0113	0.0178	0.0028	7e-04	0.0164	0.0132	0.136	0.0344	0.1074	0.0607	0.0015
14	rs35497084	24953777	0.96	0.0287844243890396	0.85	0.767309033253442	0.0256959317734754	0.441399942218736	0.0088	0.0052	0.0863	0.0118	0.0576	0.0134	0.0134	0.0283	8e-04	0.0363	0.0449	0.128	0.002	0.054	0.102	0.0113	0.0178	0.0028	7e-04	0.0164	0.0132	0.1363	0.0345	0.1068	0.0608	0.0015
14	rs72679355	24954102	0.96	0.0287844243890396	0.85	0.767309033253442	0.0256236395963301	0.415996947968664	0.0088	0.0052	0.0863	0.0119	0.0576	0.0133	0.0134	0.0283	8e-04	0.0363	0.0449	0.128	0.002	0.054	0.102	0.0113	0.0178	0.0028	7e-04	0.0164	0.0132	0.1363	0.0345	0.1068	0.0608	0.0015
14	rs8009886	24960559	0.96	0.0287844243890396	0.85	0.767309033253442	0.0274531828808875	0.412866600623244	0.0088	0.0052	0.0863	0.0121	0.0576	0.0131	0.0134	0.0283	8e-04	0.0363	0.045	0.128	0.002	0.054	0.102	0.0113	0.0177	0.0028	7e-04	0.0164	0.0133	0.1363	0.0345	0.1068	0.0608	0.0015
14	rs17184822	24967452	0.96	0.0287844243890396	0.85	0.767309033253442	0.0280537509607655	0.413518225962656	0.0088	0.0052	0.0864	0.0121	0.0576	0.0131	0.0134	0.0283	8e-04	0.0363	0.045	0.128	0.002	0.054	0.102	0.0113	0.0177	0.0028	7e-04	0.0164	0.0133	0.1363	0.0345	0.1068	0.0608	0.0015
14	rs5247	24976574	0.96	0.0287844243890396	0.85	0.767309033253442	0.0297847448085531	0.410653169499924	0.0087	0.0052	0.0867	0.0121	0.0576	0.013	0.0135	0.0283	8e-04	0.0362	0.0449	0.128	0.0021	0.054	0.102	0.0112	0.0177	0.0028	7e-04	0.0165	0.0133	0.1363	0.0345	0.107	0.0608	0.0014
14	rs76863969	24979275	0.96	0.0287844243890396	0.85	0.767309033253442	0.0271939970658416	0.368852358568281	0.0087	0.0052	0.087	0.012	0.0576	0.0129	0.0135	0.0284	8e-04	0.0361	0.0448	0.128	0.0021	0.0538	0.1018	0.0112	0.0176	0.0028	7e-04	0.0165	0.0137	0.1362	0.0344	0.1071	0.0607	0.0014
14	rs1956920	24979427	0.96	0.0287844243890396	0.85	0.767309033253442	0.0270007511429641	0.364817418974571	0.0087	0.0052	0.087	0.012	0.0576	0.0129	0.0135	0.0284	8e-04	0.0361	0.0448	0.128	0.0021	0.0538	0.1018	0.0112	0.0176	0.0028	7e-04	0.0165	0.0137	0.1362	0.0344	0.1071	0.0607	0.0014
14	rs78112753	24984392	0.96	0.0287844243890396	0.85	0.767309033253442	0.022697719134738	0.348929055423898	0.0085	0.0053	0.0878	0.012	0.0575	0.013	0.0134	0.0282	8e-04	0.0359	0.0446	0.128	0.0021	0.0532	0.1016	0.0112	0.0175	0.0028	7e-04	0.0166	0.0138	0.1363	0.0343	0.1074	0.0609	0.0014
14	rs74759082	25002651	0.96	0.0287844243890396	0.85	0.767309033253442	0.0209869479307857	0.349550745462972	0.0084	0.0054	0.0882	0.0121	0.0575	0.0131	0.0133	0.0282	9e-04	0.0356	0.0445	0.1278	0.0022	0.053	0.1015	0.0113	0.0175	0.0028	7e-04	0.0166	0.014	0.1364	0.0341	0.1078	0.061	0.0014
14	rs7142675	25012115	0.96	0.0287844243890396	0.85	0.767309033253442	0.0212563600829253	0.343843232318371	0.0083	0.0055	0.0884	0.0121	0.0575	0.013	0.0132	0.0281	9e-04	0.0356	0.0445	0.1276	0.0022	0.053	0.1015	0.0112	0.0174	0.0028	7e-04	0.0166	0.014	0.1364	0.034	0.1082	0.061	0.0014
14	rs74039126	25028043	0.96	0.0287844243890396	0.85	0.767309033253442	0.0223496774609093	0.337300945220623	0.0083	0.0055	0.0886	0.0121	0.0575	0.013	0.0131	0.0281	9e-04	0.0355	0.0444	0.1276	0.0022	0.0529	0.1015	0.0112	0.0173	0.0028	7e-04	0.0166	0.0141	0.1364	0.034	0.1083	0.061	0.0014
14	rs78763776	25029295	0.96	0.0287844243890396	0.85	0.767309033253442	0.0224339801411519	0.338532550552452	0.0083	0.0055	0.0886	0.0121	0.0575	0.013	0.0131	0.0281	9e-04	0.0355	0.0444	0.1276	0.0022	0.0529	0.1015	0.0112	0.0173	0.0028	7e-04	0.0167	0.0141	0.1364	0.034	0.1083	0.061	0.0014
14	rs45567233	25043671	0.96	0.0287844243890396	0.84	0.835693000351761	0.0165195802312426	0.318864238315384	0.0083	0.0055	0.0882	0.0121	0.0577	0.013	0.0132	0.0277	9e-04	0.0354	0.0446	0.1285	0.0022	0.0523	0.1019	0.0114	0.0171	0.0028	7e-04	0.017	0.0143	0.1366	0.0335	0.1084	0.0604	0.0014
14	rs17200166	25073898	0.96	0.0287844243890396	0.84	0.835693000351761	0.00831768467076664	0.275719035853756	0.0082	0.0056	0.0875	0.0122	0.0581	0.0134	0.0135	0.0273	9e-04	0.0351	0.0445	0.1286	0.0024	0.0517	0.103	0.0117	0.0171	0.0029	8e-04	0.0169	0.0145	0.1378	0.0323	0.1084	0.0593	0.0015
14	rs17200187	25075057	0.96	0.0287844243890396	0.84	0.835693000351761	0.00758095952707682	0.277342949892001	0.0082	0.0056	0.0875	0.0122	0.0581	0.0134	0.0135	0.0273	9e-04	0.0351	0.0445	0.1287	0.0024	0.0517	0.103	0.0117	0.0171	0.0029	8e-04	0.017	0.0145	0.1378	0.0323	0.1084	0.0592	0.0015
14	rs7140465	25075531	0.96	0.0287844243890396	0.84	0.835693000351761	0.00769872470292516	0.279318783831548	0.0082	0.0056	0.0875	0.0122	0.0581	0.0134	0.0135	0.0273	9e-04	0.0351	0.0445	0.1286	0.0024	0.0517	0.103	0.0117	0.0171	0.0029	8e-04	0.017	0.0145	0.1378	0.0322	0.1084	0.0592	0.0015
14	rs80008167	25084515	0.95	0.036223894092762	0.84	0.835693000351761	0.00721176649970915	0.268103259406662	0.0082	0.0057	0.0876	0.0123	0.058	0.0135	0.0135	0.0272	9e-04	0.0351	0.0444	0.1286	0.0025	0.0515	0.1029	0.0117	0.0171	0.0029	9e-04	0.017	0.0145	0.138	0.0322	0.1083	0.059	0.0016
14	rs60866989	25098232	0.95	0.036223894092762	0.84	0.835693000351761	0.00557192491935232	0.234234580008827	0.0083	0.0057	0.0872	0.0124	0.0578	0.0136	0.0137	0.027	0.001	0.0351	0.0442	0.128	0.0026	0.0514	0.1027	0.0115	0.0172	0.003	0.001	0.0171	0.0149	0.1387	0.0326	0.1082	0.0588	0.0017
14	rs2236338	25100282	0.95	0.036223894092762	0.84	0.835693000351761	0.00417963834703607	0.219742984921617	0.0083	0.0056	0.0868	0.0125	0.0576	0.0137	0.0138	0.0269	0.0011	0.0351	0.044	0.1276	0.0028	0.0514	0.1027	0.0115	0.0171	0.003	0.001	0.0172	0.015	0.1391	0.0328	0.108	0.0587	0.0018
14	rs11539752	25101589	0.95	0.036223894092762	0.84	0.835693000351761	0.00384335081509116	0.209154484200556	0.0082	0.0056	0.0868	0.0126	0.0574	0.0137	0.0138	0.0269	0.0011	0.0352	0.0441	0.1276	0.0029	0.0511	0.1025	0.0115	0.0171	0.003	0.0011	0.0173	0.015	0.1392	0.0328	0.1083	0.0588	0.0018
14	rs8192917	25102160	0.96	0.0287844243890396	0.84	0.835693000351761	0.00466354763807214	0.189020323484929	0.0082	0.0056	0.0859	0.0124	0.0574	0.0136	0.0137	0.0269	0.0011	0.0352	0.0441	0.1273	0.0029	0.0511	0.1028	0.0114	0.017	0.0041	0.0011	0.0173	0.0149	0.1396	0.0328	0.1084	0.0588	0.0016
14	rs10147140	25108097	0.95	0.036223894092762	0.84	0.835693000351761	0.00395550383189846	0.146575137116279	0.0082	0.0057	0.0845	0.0125	0.057	0.0137	0.0136	0.0269	0.0014	0.0353	0.0441	0.1261	0.0033	0.0508	0.1032	0.0113	0.0169	0.0047	0.0013	0.0174	0.0153	0.14	0.0326	0.1091	0.0587	0.0018
14	rs7153838	25123541	0.95	0.036223894092762	0.85	0.767309033253442	0.00451622723277798	0.142841410809335	0.0082	0.0057	0.0845	0.0125	0.0569	0.0138	0.0138	0.0268	0.0014	0.0353	0.0441	0.126	0.0036	0.0507	0.1032	0.0114	0.017	0.0047	0.0013	0.0174	0.0152	0.1399	0.0325	0.1089	0.0585	0.0018
14	rs74968423	25131745	0.95	0.036223894092762	0.85	0.767309033253442	0.00509736075913181	0.141635488226856	0.0082	0.0056	0.0844	0.0125	0.0567	0.0137	0.0138	0.0268	0.0014	0.0353	0.0441	0.126	0.0036	0.0507	0.1036	0.0114	0.0171	0.0048	0.0013	0.0171	0.0151	0.1398	0.0324	0.1091	0.0586	0.0018
14	rs969453	25133186	0.95	0.036223894092762	0.85	0.767309033253442	0.00741101607664447	0.149398206452259	0.0081	0.0055	0.0846	0.0127	0.0563	0.0134	0.014	0.0268	0.0014	0.0353	0.0442	0.1261	0.0037	0.0505	0.1039	0.0114	0.0173	0.0049	0.0013	0.017	0.0149	0.1397	0.0321	0.1094	0.0587	0.0019
14	rs1957521	25139414	0.95	0.036223894092762	0.85	0.767309033253442	0.0100208642868118	0.1368491957257	0.008	0.0054	0.0847	0.0132	0.0559	0.0134	0.014	0.0264	0.0013	0.0351	0.0443	0.1259	0.0035	0.0501	0.1046	0.0119	0.0177	0.0049	0.0012	0.017	0.0148	0.1402	0.0319	0.1094	0.0583	0.0018
14	rs10467737	25148893	0.95	0.036223894092762	0.86	0.702596200902853	0.00961860432841124	0.123297674736775	0.008	0.0054	0.0847	0.0133	0.0558	0.0135	0.014	0.0263	0.0013	0.0351	0.0443	0.1259	0.0034	0.0501	0.1047	0.012	0.0177	0.0049	0.0011	0.017	0.0148	0.1402	0.0319	0.1094	0.0582	0.0018
14	rs75468718	25149260	0.95	0.036223894092762	0.85	0.767309033253442	0.00956857144243586	0.121980365065198	0.008	0.0054	0.0847	0.0133	0.0558	0.0135	0.014	0.0263	0.0013	0.0351	0.0443	0.1259	0.0034	0.0501	0.1047	0.012	0.0178	0.0049	0.0012	0.017	0.0148	0.1402	0.0319	0.1094	0.0582	0.0018
14	rs28391856	25152208	0.95	0.036223894092762	0.86	0.702596200902853	0.00930668365060468	0.123209689104335	0.008	0.0054	0.0847	0.0134	0.0558	0.0134	0.0141	0.0261	0.0013	0.0353	0.0444	0.1257	0.0034	0.05	0.1048	0.012	0.0179	0.0049	0.0012	0.0171	0.0147	0.1402	0.0319	0.1094	0.0582	0.0018
14	rs77553350	25156163	0.95	0.036223894092762	0.87	0.641494868499257	0.0104624048166164	0.132484835646443	0.008	0.0054	0.0847	0.0134	0.0558	0.0135	0.0141	0.0261	0.0013	0.0353	0.0444	0.1257	0.0034	0.05	0.1048	0.012	0.0179	0.0049	0.0012	0.0171	0.0147	0.1402	0.0318	0.1094	0.0582	0.0018
14	rs4981547	25160945	0.95	0.036223894092762	0.87	0.641494868499257	0.0105320290802709	0.135388633198017	0.008	0.0053	0.0847	0.0136	0.0557	0.0135	0.0141	0.0262	0.0013	0.0353	0.0444	0.1257	0.0034	0.0499	0.1047	0.0121	0.0181	0.0049	0.0012	0.0171	0.0147	0.1402	0.0318	0.1093	0.0582	0.0017
14	rs8009836	25161163	0.95	0.036223894092762	0.87	0.641494868499257	0.0110905035654379	0.148360828589878	0.008	0.0053	0.0847	0.0136	0.0557	0.0135	0.0141	0.0262	0.0013	0.0353	0.0444	0.1257	0.0034	0.0499	0.1047	0.0121	0.0181	0.0049	0.0012	0.0171	0.0147	0.1402	0.0318	0.1093	0.0582	0.0017
14	rs73606920	25166945	0.95	0.036223894092762	0.87	0.641494868499257	0.0156510215498156	0.0987998293315967	0.0082	0.0053	0.0826	0.0147	0.0549	0.0146	0.0152	0.0268	0.0014	0.0351	0.0446	0.125	0.0036	0.0489	0.1046	0.0129	0.0192	0.0051	0.0023	0.0171	0.0146	0.14	0.0301	0.1079	0.058	0.0021
14	rs12879771	25167511	0.95	0.036223894092762	0.87	0.641494868499257	0.0170435918464531	0.0983959544946458	0.0082	0.0053	0.0823	0.0148	0.0547	0.0147	0.0154	0.0268	0.0014	0.035	0.0447	0.1249	0.0036	0.0488	0.1046	0.013	0.0194	0.0051	0.0024	0.0171	0.0146	0.1401	0.0298	0.1082	0.0578	0.0021
14	rs1957522	25168101	0.94	0.0451461751884772	0.93	0.346822133743557	0.0154499638042301	0.084220632096698	0.0082	0.0053	0.0817	0.0149	0.0544	0.0151	0.0154	0.0268	0.0014	0.0352	0.0452	0.124	0.0036	0.0484	0.1049	0.0134	0.0196	0.0051	0.0026	0.017	0.0149	0.1398	0.0296	0.1085	0.0575	0.0022
14	rs115681959	25174673	0.94	0.0451461751884772	0.93	0.346822133743557	0.0277250265208114	0.0745206892954474	0.0083	0.0051	0.0794	0.0155	0.0545	0.0152	0.0157	0.0271	0.0016	0.0358	0.0455	0.12	0.0039	0.0473	0.1041	0.0142	0.0198	0.0056	0.0028	0.0173	0.0154	0.1439	0.029	0.1077	0.0574	0.0025
14	rs12895231	25178987	0.93	0.0557421353933153	0.93	0.346822133743557	0.0281970518646796	0.0634800449719103	0.0083	0.0051	0.079	0.0157	0.0545	0.0153	0.0157	0.0271	0.0016	0.0359	0.0455	0.1194	0.004	0.0471	0.104	0.0143	0.0199	0.0057	0.0029	0.0173	0.0154	0.1445	0.0289	0.1075	0.0574	0.0026
14	rs12101154	25184062	0.93	0.0557421353933153	0.93	0.346822133743557	0.0421078350701814	0.0764802456905709	0.0082	0.0052	0.0783	0.0159	0.0548	0.0151	0.0156	0.0273	0.0016	0.0365	0.0457	0.1184	0.0035	0.0472	0.1041	0.014	0.02	0.0058	0.0028	0.0173	0.0156	0.1458	0.0288	0.107	0.0575	0.0026
14	rs206219	25187855	0.93	0.0557421353933153	0.93	0.346822133743557	0.0421224386867843	0.0728679626828336	0.0082	0.0052	0.0783	0.0159	0.0548	0.0151	0.0156	0.0273	0.0016	0.0365	0.0457	0.1184	0.0035	0.0473	0.1041	0.0141	0.02	0.0058	0.0028	0.0173	0.0156	0.1458	0.0288	0.107	0.0575	0.0026
14	rs17795407	25192185	0.93	0.0557421353933153	0.93	0.346822133743557	0.0453125836933188	0.0821820760467997	0.0082	0.0051	0.0783	0.0158	0.0548	0.015	0.0156	0.0272	0.0016	0.0365	0.0458	0.1182	0.0035	0.0473	0.1043	0.014	0.02	0.0058	0.0028	0.0173	0.0156	0.1461	0.0287	0.1069	0.0574	0.0026
14	rs117124668	25202857	0.93	0.0557421353933153	0.93	0.346822133743557	0.0445797790041321	0.0749543415105019	0.0082	0.0051	0.0784	0.0157	0.0549	0.015	0.0156	0.0271	0.0016	0.0366	0.0458	0.118	0.0035	0.0472	0.1045	0.014	0.02	0.0058	0.0028	0.0173	0.0156	0.1465	0.0287	0.1068	0.0574	0.0026
14	rs854410	25205017	0.93	0.0557421353933153	0.93	0.346822133743557	0.0387852015342769	0.0902218807645841	0.0082	0.0051	0.0785	0.0156	0.055	0.0149	0.0155	0.0271	0.0016	0.0367	0.0458	0.1176	0.0035	0.0472	0.1048	0.0139	0.02	0.0057	0.0028	0.0173	0.0156	0.1473	0.0286	0.1066	0.0573	0.0026
14	rs1461648	25210937	0.92	0.0682081798453755	0.93	0.346822133743557	0.0232126451057134	0.113591350677242	0.0081	0.005	0.0791	0.0153	0.0553	0.0151	0.0156	0.0271	0.0016	0.0371	0.0459	0.116	0.0035	0.047	0.1058	0.0144	0.0201	0.0052	0.0028	0.0171	0.0156	0.1496	0.0282	0.1053	0.0569	0.0025
14	rs10142572	25212904	0.92	0.0682081798453755	0.92	0.387761932740255	0.0233861364074811	0.120493846665472	0.0081	0.005	0.0791	0.0153	0.0553	0.0151	0.0156	0.0271	0.0016	0.0371	0.0459	0.116	0.0035	0.047	0.1058	0.0144	0.0201	0.0052	0.0028	0.0171	0.0156	0.1496	0.0282	0.1053	0.0569	0.0025
14	rs78917029	25213523	0.92	0.0682081798453755	0.92	0.387761932740255	0.0234441731297089	0.121892733284845	0.0081	0.005	0.0791	0.0153	0.0553	0.0151	0.0156	0.0271	0.0016	0.0371	0.0459	0.1159	0.0035	0.047	0.1058	0.0144	0.0201	0.0052	0.0028	0.0171	0.0156	0.1496	0.0282	0.1053	0.0569	0.0025
14	rs75677694	25217830	0.92	0.0682081798453755	0.92	0.387761932740255	0.0228874646913739	0.108684480987511	0.0081	0.005	0.0791	0.0153	0.0553	0.015	0.0156	0.0271	0.0016	0.0372	0.046	0.1158	0.0035	0.0468	0.1058	0.0142	0.0201	0.0052	0.0028	0.0171	0.0156	0.1497	0.0283	0.1052	0.0569	0.0026
14	rs854435	25227511	0.92	0.0682081798453755	0.92	0.387761932740255	0.0206669240490678	0.100340444929132	0.008	0.005	0.0791	0.0152	0.0554	0.0151	0.0156	0.0273	0.0015	0.0374	0.0463	0.1155	0.0035	0.0462	0.1058	0.0143	0.0201	0.0049	0.0029	0.017	0.0155	0.1503	0.0285	0.1051	0.0569	0.0026
14	rs854420	25234937	0.92	0.0682081798453755	0.92	0.387761932740255	0.019506744074049	0.134387839338093	0.008	0.005	0.0789	0.0152	0.0554	0.0151	0.0156	0.0273	0.0015	0.0374	0.0464	0.1154	0.0035	0.0459	0.1058	0.0143	0.0201	0.0048	0.0029	0.017	0.0154	0.1504	0.0287	0.1051	0.0569	0.0026
14	rs17200456	25243751	0.92	0.0682081798453755	0.92	0.387761932740255	0.0185331110079837	0.137489997367732	0.008	0.005	0.0789	0.0152	0.0555	0.0151	0.0156	0.0273	0.0015	0.0375	0.0466	0.1153	0.0035	0.0456	0.1058	0.0143	0.0201	0.0048	0.0029	0.017	0.0154	0.1506	0.029	0.1051	0.0568	0.0026
14	rs1381320	25245074	0.92	0.0682081798453755	0.92	0.387761932740255	0.018394650178453	0.150722260023125	0.008	0.005	0.0788	0.0152	0.0555	0.0151	0.0156	0.0273	0.0015	0.0375	0.0466	0.1153	0.0035	0.0456	0.1058	0.0143	0.0201	0.0048	0.0029	0.017	0.0154	0.1506	0.029	0.1051	0.0568	0.0026
14	rs17108070	25246857	0.92	0.0682081798453755	0.92	0.387761932740255	0.0183784104424733	0.16624526045563	0.008	0.005	0.0788	0.0153	0.0555	0.0151	0.0156	0.0273	0.0015	0.0375	0.0466	0.1153	0.0035	0.0455	0.1058	0.0143	0.0201	0.0048	0.0029	0.017	0.0154	0.1506	0.0291	0.1051	0.0568	0.0026
14	rs78488122	25249005	0.92	0.0682081798453755	0.92	0.387761932740255	0.01887844790672	0.201772997176456	0.008	0.005	0.0788	0.0153	0.0555	0.0151	0.0156	0.0273	0.0015	0.0375	0.0467	0.1152	0.0035	0.0453	0.1058	0.0143	0.0202	0.0048	0.0029	0.017	0.0153	0.1507	0.0293	0.105	0.0567	0.0026
14	rs17795532	25249811	0.92	0.0682081798453755	0.92	0.387761932740255	0.0192284491223769	0.213732330589478	0.008	0.005	0.0788	0.0153	0.0555	0.0151	0.0156	0.0273	0.0015	0.0375	0.0467	0.1152	0.0035	0.0452	0.1058	0.0143	0.0202	0.0048	0.0029	0.017	0.0153	0.1507	0.0294	0.105	0.0567	0.0026
14	rs854353	25250101	0.92	0.0682081798453755	0.92	0.387761932740255	0.0191279708679819	0.203872956522055	0.008	0.005	0.0788	0.0153	0.0555	0.0151	0.0156	0.0273	0.0015	0.0375	0.0467	0.1152	0.0035	0.0451	0.1058	0.0143	0.0202	0.0048	0.0029	0.017	0.0153	0.1507	0.0294	0.105	0.0567	0.0026
14	rs115686187	25257658	0.92	0.0682081798453755	0.92	0.387761932740255	0.0209066081571323	0.140156389972366	0.008	0.0052	0.0785	0.0158	0.0547	0.0159	0.0158	0.0271	0.0016	0.0377	0.0466	0.113	0.0035	0.0452	0.1072	0.0148	0.0209	0.0049	0.0028	0.0167	0.0153	0.1521	0.0293	0.1035	0.0557	0.0027
14	rs12589949	25262301	0.9	0.0995502148251544	0.92	0.387761932740255	0.108853154501721	0.150154294629113	0.0082	0.0052	0.08	0.0176	0.0519	0.0167	0.0161	0.0273	0.0015	0.0386	0.0496	0.1105	0.003	0.0461	0.1091	0.016	0.0214	0.005	0.0013	0.0151	0.0166	0.1579	0.0286	0.098	0.0505	0.0027
14	rs77075600	25265632	0.9	0.0995502148251544	0.92	0.387761932740255	0.101934642129695	0.185443398408642	0.0082	0.0052	0.0803	0.0176	0.0518	0.0167	0.016	0.0272	0.0015	0.0387	0.0496	0.1104	0.0029	0.0461	0.1096	0.0161	0.0214	0.005	0.0013	0.0151	0.0166	0.1581	0.0286	0.0976	0.0504	0.0027
14	rs35779777	25269658	0.9	0.0995502148251544	0.92	0.387761932740255	0.0905990023102235	0.159236617507355	0.0082	0.0052	0.0805	0.0175	0.0518	0.0167	0.0159	0.0272	0.0015	0.0386	0.0497	0.1104	0.0029	0.0463	0.1097	0.0161	0.0214	0.005	0.0012	0.015	0.0167	0.1582	0.0286	0.0974	0.0503	0.0027
14	rs854380	25270335	0.9	0.0995502148251544	0.92	0.387761932740255	0.0871792642778939	0.141265183652703	0.0082	0.0052	0.0806	0.0175	0.0518	0.0167	0.0159	0.0272	0.0015	0.0386	0.0497	0.1104	0.0029	0.0463	0.1098	0.0161	0.0214	0.005	0.0012	0.015	0.0167	0.158	0.0286	0.0974	0.0503	0.0027
14	rs10483287	25271175	0.9	0.0995502148251544	0.92	0.387761932740255	0.131437740720955	0.128977362941477	0.0082	0.0052	0.0805	0.0175	0.0516	0.0168	0.0159	0.0271	0.0015	0.0386	0.0495	0.1104	0.0029	0.0463	0.1098	0.0161	0.0214	0.005	0.0012	0.015	0.0168	0.1582	0.0285	0.0974	0.0501	0.003
14	rs854384	25271520	0.9	0.0995502148251544	0.92	0.387761932740255	0.135124884700158	0.114274638634281	0.0082	0.0052	0.0804	0.0175	0.0516	0.0168	0.0159	0.0271	0.0015	0.0386	0.0495	0.1103	0.0029	0.0462	0.1097	0.0161	0.0214	0.005	0.0012	0.015	0.0168	0.1584	0.0285	0.0974	0.0502	0.003
14	rs17108225	25273227	0.9	0.0995502148251544	0.92	0.387761932740255	0.182561505336437	0.121279973499453	0.0082	0.0052	0.0807	0.0174	0.0514	0.0172	0.0158	0.0267	0.0016	0.0384	0.049	0.1096	0.0027	0.0463	0.1096	0.0163	0.0217	0.0051	0.0012	0.0146	0.0172	0.1605	0.0284	0.0965	0.0501	0.0031
14	rs10145668	25273854	0.89	0.118826527661215	0.92	0.387761932740255	0.201556125285096	0.187280047839955	0.0082	0.0052	0.0808	0.0175	0.0513	0.0175	0.0158	0.0265	0.0016	0.0384	0.0488	0.1094	0.0025	0.0464	0.1093	0.0167	0.0218	0.0051	0.0012	0.0144	0.0173	0.1618	0.0282	0.0959	0.0501	0.003
14	rs75736268	25282393	0.89	0.118826527661215	0.92	0.387761932740255	0.229757691613486	0.298241482058562	0.0081	0.0053	0.0807	0.0172	0.0514	0.0178	0.0157	0.0263	0.0015	0.0386	0.0491	0.1095	0.0022	0.0471	0.1087	0.0172	0.0215	0.005	0.0012	0.0141	0.0172	0.163	0.028	0.0953	0.0501	0.0029
14	rs78819700	25282786	0.89	0.118826527661215	0.92	0.387761932740255	0.229589213008925	0.323596878928943	0.0081	0.0053	0.0807	0.0172	0.0514	0.0178	0.0157	0.0263	0.0015	0.0386	0.0491	0.1095	0.0022	0.0472	0.1087	0.0172	0.0215	0.005	0.0012	0.0141	0.0172	0.1631	0.028	0.0952	0.0501	0.0029
14	rs72681101	25283735	0.89	0.118826527661215	0.92	0.387761932740255	0.229462899115883	0.319227557082015	0.0081	0.0053	0.0807	0.0172	0.0513	0.0179	0.0157	0.0263	0.0014	0.0386	0.0492	0.1096	0.0021	0.0473	0.1086	0.0173	0.0215	0.0049	0.0012	0.0141	0.0172	0.1634	0.028	0.0952	0.0501	0.0029
14	rs8007588	25287011	0.88	0.140769569262351	0.93	0.346822133743557	0.228831909039157	0.241091558614093	0.0081	0.005	0.0806	0.0171	0.0514	0.0179	0.0156	0.0263	0.0014	0.0386	0.0493	0.1096	0.0021	0.0474	0.1085	0.0174	0.0215	0.0049	0.0012	0.0141	0.0173	0.1636	0.028	0.0952	0.0502	0.0029
14	rs117389057	25287599	0.88	0.140769569262351	0.93	0.346822133743557	0.235227924488245	0.270864990982029	0.0081	0.0051	0.0805	0.0171	0.0514	0.0179	0.0156	0.0263	0.0014	0.0385	0.0493	0.1096	0.002	0.0474	0.1088	0.0173	0.0215	0.0049	0.0012	0.0141	0.0172	0.1636	0.028	0.0952	0.0502	0.0029
14	rs749595	25288011	0.88	0.140769569262351	0.93	0.346822133743557	0.238914373593066	0.261123639113878	0.008	0.005	0.0805	0.0171	0.0514	0.0179	0.0156	0.0263	0.0014	0.0384	0.0494	0.1096	0.002	0.0474	0.1088	0.0173	0.0215	0.0049	0.0011	0.0141	0.0172	0.1638	0.0281	0.0952	0.0502	0.0028
14	rs854391	25291975	0.88	0.140769569262351	0.93	0.346822133743557	0.240726243564918	0.210854034223391	0.008	0.0051	0.0802	0.0173	0.0514	0.0178	0.0155	0.0264	0.0013	0.0386	0.0493	0.1097	0.002	0.0476	0.1086	0.0174	0.0216	0.0049	0.0012	0.0142	0.0173	0.1634	0.0283	0.0949	0.0503	0.0028
14	rs965383	25295900	0.88	0.140769569262351	0.93	0.346822133743557	0.240423740877323	0.193136622072349	0.008	0.0051	0.0803	0.0172	0.0514	0.0178	0.0155	0.0264	0.0013	0.0386	0.0493	0.1098	0.002	0.0476	0.1086	0.0174	0.0217	0.0049	0.0012	0.0142	0.0173	0.1632	0.0283	0.0949	0.0504	0.0028
14	rs17108566	25296554	0.88	0.140769569262351	0.95	0.274028283204826	0.240942445304763	0.212984867336905	0.0081	0.0051	0.0803	0.0172	0.0514	0.0178	0.0155	0.0264	0.0013	0.0386	0.0492	0.1098	0.002	0.0476	0.1086	0.0174	0.0217	0.0049	0.0012	0.0142	0.0173	0.1632	0.0283	0.0949	0.0504	0.0028
14	rs854396	25301361	0.88	0.140769569262351	0.94	0.308944172156586	0.257462031237086	0.245101988245849	0.0081	0.0051	0.0802	0.0172	0.0513	0.0178	0.0155	0.0263	0.0013	0.0386	0.0493	0.11	0.002	0.0477	0.1084	0.0174	0.0216	0.0049	0.0012	0.0142	0.0173	0.1632	0.028	0.0949	0.0506	0.0028
14	rs79070387	25319152	0.88	0.140769569262351	0.94	0.308944172156586	0.288656532050582	0.271787515114599	0.0083	0.0052	0.0798	0.0179	0.051	0.0181	0.0158	0.0259	0.0013	0.0386	0.0493	0.1106	0.0022	0.0475	0.1086	0.0178	0.0216	0.0049	0.0012	0.0137	0.0171	0.1629	0.028	0.0948	0.05	0.0029
14	rs854318	25320002	0.88	0.140769569262351	0.94	0.308944172156586	0.270141322395751	0.250706823069228	0.0083	0.0052	0.0798	0.0178	0.051	0.0181	0.0158	0.0259	0.0013	0.0387	0.0494	0.1107	0.0022	0.0475	0.1086	0.0177	0.0216	0.0049	0.0012	0.0136	0.017	0.1629	0.028	0.0947	0.05	0.003
14	rs1841611	25329076	0.88	0.140769569262351	0.94	0.308944172156586	0.289563745163312	0.23467504402318	0.0084	0.0053	0.0801	0.0178	0.0507	0.0181	0.0159	0.0258	0.0016	0.0388	0.0498	0.1107	0.0022	0.0473	0.1084	0.0176	0.0216	0.0053	0.0013	0.0133	0.017	0.163	0.0279	0.0944	0.0497	0.003
14	rs2480354	25336221	0.88	0.140769569262351	0.94	0.308944172156586	0.3437190092902	0.23456490302724	0.0084	0.0054	0.08	0.0178	0.0508	0.0181	0.0159	0.0259	0.0016	0.0387	0.0499	0.1106	0.0022	0.0472	0.1082	0.0177	0.0215	0.0057	0.0017	0.0132	0.0169	0.1625	0.028	0.0938	0.0501	0.0031
14	rs116857365	25338897	0.88	0.140769569262351	0.94	0.308944172156586	0.334320767205999	0.238651173414679	0.0084	0.0054	0.08	0.0178	0.0508	0.0182	0.016	0.0259	0.0016	0.0387	0.05	0.1106	0.0022	0.0472	0.1083	0.0177	0.0215	0.0056	0.0016	0.0132	0.0169	0.1624	0.028	0.0937	0.0502	0.0031
14	rs1551775	25340849	0.88	0.140769569262351	0.94	0.308944172156586	0.312936028879078	0.207882820614509	0.0084	0.0054	0.0801	0.0178	0.0508	0.0181	0.016	0.026	0.0016	0.0387	0.05	0.1106	0.0022	0.0472	0.1085	0.0177	0.0215	0.0055	0.0016	0.0131	0.0169	0.1625	0.028	0.0937	0.0502	0.003
14	rs1241616	25360584	0.88	0.140769569262351	0.94	0.308944172156586	0.422841463240576	0.217052884243873	0.0085	0.0053	0.0799	0.0177	0.0503	0.0185	0.0162	0.0266	0.0016	0.0386	0.0502	0.1102	0.0019	0.0469	0.1094	0.0181	0.0212	0.0054	0.0016	0.0134	0.0173	0.1628	0.0279	0.0922	0.0501	0.0033
14	rs55779991	25362843	0.88	0.140769569262351	0.94	0.308944172156586	0.440685584374926	0.235777369120738	0.0085	0.0053	0.0799	0.0178	0.0501	0.0185	0.0162	0.0266	0.0016	0.0386	0.0501	0.11	0.0019	0.0468	0.1096	0.0181	0.0212	0.0054	0.0016	0.0134	0.0173	0.1627	0.028	0.092	0.0502	0.0033
14	rs1241599	25363819	0.88	0.140769569262351	0.94	0.308944172156586	0.440685584374926	0.235446497019271	0.0085	0.0053	0.0799	0.0178	0.0501	0.0185	0.0162	0.0266	0.0016	0.0386	0.0501	0.11	0.0019	0.0468	0.1096	0.0181	0.0212	0.0054	0.0016	0.0134	0.0173	0.1627	0.028	0.092	0.0502	0.0033
14	rs1974008	25367580	0.88	0.140769569262351	0.94	0.308944172156586	0.463684176938588	0.276530625869637	0.0085	0.0053	0.0798	0.0177	0.0501	0.0186	0.0163	0.0266	0.0016	0.0385	0.0501	0.11	0.0019	0.0468	0.1096	0.0182	0.0212	0.0054	0.0016	0.0134	0.0173	0.1626	0.028	0.092	0.0502	0.0033
14	rs8018441	25371525	0.88	0.140769569262351	0.95	0.274028283204826	0.439618863185265	0.272711009062895	0.0085	0.0054	0.0796	0.0177	0.0502	0.0189	0.0165	0.0268	0.0017	0.0383	0.05	0.1095	0.002	0.0466	0.1097	0.0184	0.0213	0.0055	0.0017	0.0134	0.0173	0.1621	0.028	0.0918	0.0504	0.0035
14	rs117948473	25382295	0.88	0.140769569262351	0.95	0.274028283204826	0.449205339929902	0.226569922258789	0.0086	0.0058	0.0787	0.0175	0.0504	0.0197	0.0171	0.0269	0.0019	0.0375	0.0496	0.1081	0.0021	0.0464	0.11	0.0188	0.0215	0.0057	0.002	0.0136	0.0172	0.1603	0.0281	0.0913	0.0516	0.0039
14	rs17185397	25383404	0.88	0.140769569262351	0.95	0.274028283204826	0.439322778123977	0.229735260309747	0.0087	0.0058	0.0786	0.0175	0.0505	0.0199	0.0173	0.027	0.0019	0.0371	0.0496	0.1079	0.0022	0.0464	0.11	0.0189	0.0215	0.0058	0.0021	0.0136	0.0172	0.16	0.0281	0.0915	0.0518	0.0039
14	rs11844412	25396079	0.87	0.165571370278195	0.94	0.308944172156586	0.462772666600516	0.18057607191165	0.0088	0.006	0.0783	0.0174	0.0506	0.0202	0.017	0.0271	0.002	0.0369	0.0496	0.1073	0.0022	0.0464	0.1105	0.0192	0.0215	0.0058	0.0022	0.0138	0.0169	0.1594	0.0282	0.0914	0.0524	0.0041
14	rs6650491	25396351	0.87	0.165571370278195	0.89	0.529866637543626	0.462894150713353	0.181586430193499	0.0088	0.006	0.0783	0.0174	0.0506	0.0202	0.017	0.0271	0.002	0.0368	0.0496	0.1073	0.0022	0.0464	0.1105	0.0192	0.0215	0.0058	0.0022	0.0138	0.0169	0.1594	0.0282	0.0914	0.0524	0.0041
14	rs117273504	25401603	0.87	0.165571370278195	0.89	0.529866637543626	0.461012897290208	0.195413364884309	0.0088	0.0061	0.0784	0.0175	0.0505	0.0204	0.017	0.0272	0.002	0.0367	0.0495	0.1072	0.0023	0.0464	0.1102	0.0192	0.0216	0.0059	0.0021	0.0139	0.0169	0.159	0.0282	0.0915	0.0522	0.0041
14	rs76141131	25408278	0.87	0.165571370278195	0.89	0.529866637543626	0.441041441492706	0.199053962880584	0.0088	0.0062	0.0785	0.0175	0.0505	0.0206	0.0171	0.0273	0.002	0.0366	0.0494	0.107	0.0022	0.0464	0.1098	0.0193	0.0217	0.0059	0.002	0.014	0.017	0.1587	0.0281	0.0916	0.0521	0.004
14	rs72682944	25411831	0.87	0.165571370278195	0.89	0.529866637543626	0.423190111152059	0.14817249413562	0.0088	0.0065	0.0789	0.0177	0.0508	0.0208	0.017	0.0275	0.002	0.0365	0.0491	0.1064	0.0023	0.0465	0.1091	0.0195	0.0219	0.006	0.002	0.0141	0.0171	0.1581	0.0281	0.0916	0.0525	0.0041
14	rs74040739	25412268	0.87	0.165571370278195	0.89	0.529866637543626	0.416647931574214	0.151101331023699	0.0088	0.0065	0.0786	0.0178	0.0508	0.0208	0.017	0.0275	0.002	0.0364	0.049	0.1064	0.0023	0.0465	0.109	0.0195	0.0219	0.006	0.002	0.0142	0.0171	0.158	0.0282	0.0917	0.0525	0.0041
14	rs9671261	25416198	0.87	0.165571370278195	0.89	0.529866637543626	0.376054397054912	0.150343530873822	0.0088	0.0066	0.0786	0.0178	0.0507	0.0209	0.017	0.0276	0.002	0.0364	0.049	0.1064	0.0025	0.0465	0.1087	0.0192	0.0219	0.0061	0.0021	0.0142	0.0172	0.1576	0.0283	0.0918	0.0528	0.0041
14	rs76965732	25422925	0.87	0.165571370278195	0.88	0.583941145430028	0.332930420640915	0.138315494553987	0.0089	0.0068	0.0781	0.0178	0.0508	0.021	0.0173	0.0277	0.0021	0.0363	0.0488	0.1066	0.0026	0.0466	0.1078	0.0193	0.022	0.0062	0.0021	0.0142	0.0174	0.1566	0.0286	0.0918	0.0529	0.0041
14	rs2146917	25424477	0.87	0.165571370278195	0.88	0.583941145430028	0.270095286493944	0.10818162256468	0.009	0.007	0.0778	0.0178	0.0509	0.0211	0.0175	0.0278	0.0021	0.0362	0.0488	0.1067	0.0027	0.0469	0.1071	0.0193	0.022	0.0063	0.0022	0.0143	0.0176	0.1557	0.0288	0.0918	0.053	0.0041
14	rs2146915	25424736	0.87	0.165571370278195	0.88	0.583941145430028	0.274859253469534	0.108684480987511	0.009	0.007	0.0778	0.0178	0.0509	0.0211	0.0175	0.0279	0.0021	0.0362	0.0488	0.1067	0.0027	0.0469	0.107	0.0193	0.022	0.0063	0.0022	0.014	0.0176	0.1557	0.0289	0.092	0.053	0.0041
14	rs72682959	25426341	0.87	0.165571370278195	0.88	0.583941145430028	0.265239548169026	0.100910383449072	0.009	0.007	0.0778	0.0178	0.0509	0.0211	0.0175	0.0279	0.0021	0.0363	0.0487	0.1065	0.0027	0.047	0.107	0.0193	0.022	0.0063	0.0022	0.014	0.0175	0.1557	0.0291	0.0919	0.0531	0.0041
14	rs17109360	25427787	0.87	0.165571370278195	0.88	0.583941145430028	0.150093592250802	0.0753165075465166	0.0094	0.0075	0.0773	0.0175	0.0514	0.0215	0.0181	0.0281	0.0023	0.0368	0.0486	0.1046	0.0026	0.0475	0.1063	0.0192	0.0225	0.006	0.0022	0.014	0.0176	0.1557	0.03	0.09	0.054	0.0037
14	rs11629258	25428054	0.87	0.165571370278195	0.88	0.583941145430028	0.115603564858732	0.0960662935999257	0.0098	0.0078	0.0768	0.0173	0.0516	0.0217	0.0186	0.0279	0.0024	0.0375	0.0484	0.1046	0.0024	0.0475	0.106	0.0192	0.0225	0.0059	0.0023	0.0141	0.0176	0.1558	0.031	0.0879	0.0542	0.0036
14	rs11628331	25428111	0.87	0.165571370278195	0.87	0.641494868499257	0.110846510709773	0.0737283500334822	0.0098	0.0078	0.0767	0.017	0.0516	0.0213	0.0187	0.0281	0.0024	0.0373	0.0485	0.1043	0.0023	0.0475	0.1058	0.0193	0.0223	0.0059	0.0022	0.0143	0.0178	0.1557	0.0314	0.0882	0.0544	0.0036
14	rs12147915	25429889	0.88	0.140769569262351	0.87	0.641494868499257	0.116620748156945	0.0819568163429922	0.0097	0.008	0.0743	0.0171	0.0516	0.0218	0.0203	0.0298	0.0022	0.0409	0.0476	0.1048	0.0023	0.0453	0.1041	0.021	0.0226	0.0058	0.0021	0.0133	0.0173	0.1544	0.0325	0.0886	0.0528	0.0035
14	rs78425257	25438196	0.88	0.140769569262351	0.87	0.641494868499257	0.0995796973094717	0.0888998619969285	0.0097	0.0081	0.0743	0.0171	0.0517	0.0218	0.0203	0.0299	0.0022	0.0409	0.0476	0.1048	0.0023	0.0453	0.104	0.021	0.0226	0.0058	0.0021	0.0132	0.0173	0.1544	0.0325	0.0887	0.0528	0.0035
14	rs2093714	25438796	0.88	0.140769569262351	0.87	0.641494868499257	0.0981221187820548	0.0830856120545748	0.0097	0.0081	0.0743	0.0171	0.0517	0.0218	0.0203	0.0299	0.0022	0.0409	0.0476	0.1048	0.0023	0.0453	0.104	0.0211	0.0226	0.0058	0.0021	0.0132	0.0173	0.1544	0.0325	0.0886	0.0528	0.0035
14	rs8009162	25447887	0.88	0.140769569262351	0.87	0.641494868499257	0.0963505034103439	0.0715142217941962	0.0097	0.0081	0.0743	0.0171	0.0517	0.0218	0.0203	0.0299	0.0022	0.041	0.0476	0.1049	0.0023	0.0453	0.104	0.021	0.0226	0.0058	0.0021	0.0132	0.0173	0.1543	0.0325	0.0886	0.0528	0.0035
14	rs118103685	25457200	0.88	0.140769569262351	0.87	0.641494868499257	0.104668184201883	0.0723679956772017	0.0097	0.0081	0.0743	0.0171	0.0519	0.0218	0.0203	0.0299	0.0022	0.0411	0.0476	0.105	0.0023	0.0452	0.1038	0.0211	0.0227	0.0059	0.0021	0.0132	0.0173	0.1542	0.0325	0.0886	0.0528	0.0035
14	rs61978838	25463896	0.88	0.140769569262351	0.87	0.641494868499257	0.103269499240669	0.0636151556926606	0.0097	0.0081	0.0742	0.0171	0.0519	0.0218	0.0203	0.0299	0.0022	0.0411	0.0475	0.105	0.0023	0.0452	0.1038	0.0211	0.0227	0.0059	0.0022	0.0132	0.0173	0.1542	0.0325	0.0886	0.0528	0.0035
14	rs6574126	25474449	0.88	0.140769569262351	0.87	0.641494868499257	0.104429846058308	0.0834632620091467	0.0097	0.0081	0.0741	0.0172	0.0524	0.022	0.0203	0.0298	0.0021	0.0409	0.0474	0.1052	0.0022	0.0451	0.1038	0.0211	0.0226	0.0059	0.0021	0.0132	0.0173	0.1541	0.0325	0.0885	0.0529	0.0035
14	rs912304	25476170	0.88	0.140769569262351	0.87	0.641494868499257	0.107312229017742	0.0862792547225027	0.0097	0.0081	0.0742	0.0172	0.0524	0.0218	0.0203	0.0298	0.0021	0.0411	0.0477	0.1053	0.0021	0.0452	0.1038	0.0211	0.0225	0.0059	0.0021	0.0132	0.0173	0.154	0.0325	0.0884	0.0528	0.0035
14	rs11850957	25479542	0.88	0.140769569262351	0.87	0.641494868499257	0.108663185011026	0.0743763684707325	0.0096	0.0081	0.0742	0.0172	0.0525	0.0218	0.0203	0.0298	0.002	0.0411	0.0477	0.1053	0.0021	0.0452	0.1038	0.0211	0.0226	0.006	0.0021	0.0133	0.0174	0.1539	0.0325	0.0884	0.0528	0.0034
14	rs72682975	25488453	0.88	0.140769569262351	0.87	0.641494868499257	0.119561257827319	0.0985574267252826	0.0096	0.0081	0.0744	0.0174	0.0524	0.0219	0.0202	0.03	0.002	0.0411	0.0477	0.1053	0.0021	0.0452	0.1037	0.0213	0.0228	0.0059	0.0022	0.0133	0.0175	0.1536	0.0324	0.0881	0.0526	0.0035
14	rs117947318	25501058	0.88	0.140769569262351	0.87	0.641494868499257	0.120773179499796	0.127192227947889	0.0096	0.0081	0.0744	0.0174	0.0524	0.0219	0.0202	0.03	0.002	0.041	0.0477	0.1055	0.0022	0.0452	0.1037	0.0214	0.0228	0.006	0.0023	0.0133	0.0175	0.1533	0.0323	0.088	0.0526	0.0035
14	rs10147992	25503799	0.88	0.140769569262351	0.87	0.641494868499257	0.125488149148072	0.127815972895983	0.0096	0.0081	0.0745	0.0175	0.0523	0.022	0.0202	0.03	0.002	0.041	0.0475	0.1058	0.0022	0.0452	0.1036	0.0215	0.0228	0.0061	0.0023	0.0133	0.0176	0.153	0.0321	0.0879	0.0526	0.0035
14	rs17109515	25505604	0.88	0.140769569262351	0.88	0.583941145430028	0.127004666182259	0.140710388880104	0.0095	0.0081	0.0745	0.0175	0.0524	0.022	0.0202	0.03	0.002	0.041	0.0475	0.1058	0.0022	0.0452	0.1036	0.0215	0.0228	0.0061	0.0023	0.0133	0.0175	0.1529	0.0321	0.0879	0.0526	0.0035
14	rs79878124	25507541	0.88	0.140769569262351	0.87	0.641494868499257	0.135279850161113	0.136209492044999	0.0095	0.0081	0.0745	0.0176	0.0525	0.022	0.0202	0.0301	0.002	0.041	0.0476	0.1056	0.0022	0.0453	0.1036	0.0214	0.0228	0.0061	0.0023	0.0133	0.0176	0.1527	0.0321	0.0878	0.0528	0.0035
14	rs117543225	25511232	0.88	0.140769569262351	0.87	0.641494868499257	0.146913932709331	0.132665642787072	0.0095	0.0081	0.0745	0.0176	0.0527	0.022	0.0202	0.0302	0.002	0.041	0.0476	0.1052	0.0021	0.0454	0.1037	0.0212	0.0228	0.0061	0.0023	0.0133	0.0176	0.1524	0.0322	0.0878	0.053	0.0035
14	rs74765861	25516484	0.88	0.140769569262351	0.87	0.641494868499257	0.146913932709331	0.149492642432716	0.0095	0.0081	0.0745	0.0176	0.0529	0.0221	0.0202	0.0302	0.002	0.0411	0.0476	0.105	0.0021	0.0455	0.1037	0.0211	0.0229	0.0061	0.0023	0.0133	0.0176	0.1522	0.0323	0.0877	0.0531	0.0035
14	rs17109547	25531663	0.88	0.140769569262351	0.87	0.641494868499257	0.144450880647189	0.186156916101029	0.0095	0.0081	0.0745	0.0176	0.0532	0.0221	0.0203	0.0305	0.002	0.0412	0.0477	0.1042	0.0021	0.0457	0.1032	0.0209	0.023	0.0061	0.0024	0.0134	0.0176	0.1516	0.0326	0.0876	0.0533	0.0037
14	rs17795982	25532683	0.88	0.140769569262351	0.87	0.641494868499257	0.145064319861244	0.193549903792206	0.0095	0.0081	0.0744	0.0176	0.0533	0.0221	0.0202	0.0305	0.002	0.0413	0.0477	0.1042	0.0021	0.0457	0.1031	0.0209	0.023	0.0061	0.0024	0.0134	0.0176	0.1516	0.0326	0.0876	0.0534	0.0037
14	rs117554449	25537671	0.88	0.140769569262351	0.87	0.641494868499257	0.146816236965251	0.191177626640573	0.0094	0.0081	0.0744	0.0176	0.0533	0.0221	0.0202	0.0305	0.002	0.0413	0.0477	0.1041	0.0021	0.0458	0.1029	0.0209	0.023	0.0061	0.0024	0.0134	0.0176	0.1515	0.0326	0.0876	0.0535	0.0037
14	rs8003236	25538445	0.88	0.140769569262351	0.87	0.641494868499257	0.147207251797085	0.175953530831188	0.0094	0.0081	0.0745	0.0177	0.0533	0.0221	0.0203	0.0306	0.002	0.0414	0.0477	0.1039	0.0021	0.0458	0.1029	0.0209	0.023	0.0061	0.0024	0.0134	0.0176	0.1515	0.0327	0.0876	0.0535	0.0037
14	rs7154380	25546115	0.88	0.140769569262351	0.87	0.641494868499257	0.147566225241478	0.186565060719387	0.0094	0.0081	0.0745	0.0176	0.0534	0.022	0.0202	0.0306	0.002	0.0413	0.0477	0.1039	0.0022	0.0458	0.1029	0.0207	0.023	0.0061	0.0024	0.0134	0.0176	0.1516	0.0326	0.0876	0.0538	0.0036
14	rs74037497	25546805	0.88	0.140769569262351	0.87	0.641494868499257	0.147664217270772	0.183917591988687	0.0094	0.0081	0.0745	0.0176	0.0534	0.022	0.0202	0.0306	0.002	0.0413	0.0477	0.1039	0.0022	0.0458	0.1029	0.0207	0.023	0.0061	0.0024	0.0134	0.0176	0.1516	0.0326	0.0876	0.0538	0.0036
14	rs1958387	25561403	0.88	0.140769569262351	0.87	0.641494868499257	0.115942018352639	0.229954083976979	0.0094	0.0081	0.0746	0.0176	0.0533	0.0221	0.0202	0.0306	0.002	0.0412	0.0477	0.1038	0.0022	0.0459	0.1035	0.0208	0.023	0.0058	0.0025	0.0134	0.0176	0.1512	0.0326	0.0878	0.0535	0.0036
14	rs75265284	25564201	0.88	0.140769569262351	0.87	0.641494868499257	0.116167991530784	0.251044388737988	0.0094	0.0081	0.0745	0.0176	0.0533	0.0221	0.0202	0.0306	0.002	0.0412	0.0477	0.1038	0.0022	0.0459	0.1035	0.0208	0.023	0.0058	0.0025	0.0134	0.0176	0.1512	0.0326	0.0878	0.0535	0.0036
14	rs117962455	25572793	0.88	0.140769569262351	0.87	0.641494868499257	0.139915242672776	0.219742984921617	0.0094	0.0082	0.0744	0.0175	0.0534	0.0221	0.0202	0.0306	0.002	0.0412	0.0477	0.1039	0.0022	0.046	0.1033	0.0209	0.0232	0.006	0.0025	0.0135	0.0176	0.1511	0.0326	0.0876	0.0534	0.0036
14	rs17201092	25579457	0.88	0.140769569262351	0.88	0.583941145430028	0.153514199540627	0.243316969283838	0.0094	0.0082	0.0742	0.0175	0.0534	0.0221	0.0202	0.0307	0.002	0.0411	0.0477	0.1039	0.0021	0.0461	0.1032	0.0209	0.0234	0.006	0.0025	0.0135	0.0177	0.1509	0.0326	0.0875	0.0533	0.0036
14	rs2031939	25580749	0.88	0.140769569262351	0.88	0.583941145430028	0.172445499860599	0.269598107849824	0.0094	0.0083	0.0739	0.0175	0.0535	0.022	0.0202	0.0307	0.0021	0.0411	0.0478	0.1038	0.0021	0.0464	0.1029	0.0209	0.0235	0.006	0.0026	0.0136	0.0178	0.1507	0.0326	0.0873	0.0533	0.0036
14	rs12888886	25581860	0.88	0.140769569262351	0.88	0.583941145430028	0.21853961585426	0.449112104246552	0.0094	0.0083	0.0739	0.0175	0.0535	0.022	0.0202	0.0307	0.0021	0.0411	0.0478	0.1038	0.0021	0.0464	0.103	0.0209	0.0235	0.006	0.0026	0.0136	0.0178	0.1506	0.0326	0.0873	0.0533	0.0036
14	rs76967470	25583817	0.88	0.140769569262351	0.88	0.583941145430028	0.230221361801369	0.184019178065033	0.0092	0.009	0.0745	0.017	0.0545	0.0223	0.0205	0.0315	0.0022	0.0404	0.0486	0.1046	0.0021	0.0473	0.1045	0.0216	0.0244	0.006	0.0032	0.0136	0.0182	0.1453	0.0315	0.0865	0.0517	0.0034
14	rs10131800	25588029	0.86	0.193417951625055	0.88	0.583941145430028	0.444190995284571	0.125150796408133	0.0087	0.0099	0.0736	0.0159	0.0565	0.023	0.0209	0.0332	0.0026	0.0399	0.0504	0.1038	0.0025	0.0501	0.1061	0.0211	0.0229	0.0062	0.0044	0.014	0.0185	0.1389	0.0314	0.0864	0.0495	0.0031
14	rs1241479	25590139	0.86	0.193417951625055	0.88	0.583941145430028	0.456959758548122	0.10551490772154	0.0087	0.0099	0.0737	0.0159	0.0565	0.023	0.0208	0.0332	0.0026	0.0399	0.0505	0.1037	0.0025	0.0501	0.1061	0.0211	0.0229	0.0062	0.0044	0.014	0.0184	0.139	0.0315	0.0864	0.0493	0.0031
14	rs12889459	25600287	0.86	0.193417951625055	0.87	0.641494868499257	0.483151564858854	0.148832041487617	0.0086	0.01	0.0745	0.0156	0.0566	0.023	0.0209	0.0329	0.0025	0.04	0.0514	0.1043	0.0025	0.05	0.1055	0.0212	0.0229	0.0062	0.0044	0.0139	0.0183	0.1384	0.0314	0.0865	0.0492	0.0029
14	rs56912715	25600457	0.86	0.193417951625055	0.86	0.702596200902853	0.478942841001018	0.138131894503639	0.0086	0.01	0.0745	0.0156	0.0566	0.0231	0.0209	0.0329	0.0025	0.04	0.0514	0.1043	0.0025	0.05	0.1055	0.0212	0.0229	0.0062	0.0044	0.0139	0.0183	0.1384	0.0314	0.0865	0.0492	0.0029
14	rs1958371	25604403	0.86	0.193417951625055	0.85	0.767309033253442	0.475613337988213	0.168309385924453	0.0086	0.0102	0.0746	0.0156	0.0568	0.0231	0.0208	0.033	0.0026	0.0399	0.0516	0.1049	0.0025	0.05	0.1053	0.0212	0.022	0.0063	0.0044	0.0139	0.0183	0.1379	0.0314	0.0863	0.0492	0.0029
14	rs7144438	25609273	0.86	0.193417951625055	0.85	0.767309033253442	0.519641380848386	0.242760004644919	0.0086	0.0102	0.0748	0.0156	0.0568	0.023	0.0206	0.033	0.0026	0.0398	0.0517	0.1055	0.0025	0.0501	0.1052	0.021	0.022	0.0063	0.0044	0.0138	0.0183	0.1375	0.0311	0.0867	0.0493	0.0029
14	rs1241504	25612838	0.86	0.193417951625055	0.85	0.767309033253442	0.577751465177468	0.24801148331801	0.0086	0.0102	0.0748	0.0156	0.0568	0.0229	0.0207	0.0332	0.0026	0.0397	0.0519	0.1053	0.0026	0.0502	0.1053	0.0208	0.0219	0.0063	0.0044	0.0137	0.0183	0.1374	0.031	0.087	0.0493	0.0029
14	rs34427529	25617135	0.86	0.193417951625055	0.85	0.767309033253442	0.758632977904504	0.240203226171442	0.0086	0.0103	0.0747	0.0156	0.057	0.0227	0.0206	0.033	0.0027	0.0397	0.0521	0.1055	0.0026	0.0501	0.1056	0.0206	0.0218	0.0063	0.0046	0.0135	0.0182	0.1367	0.0311	0.0873	0.0493	0.0029
14	rs1241513	25622059	0.86	0.193417951625055	0.86	0.702596200902853	0.766669443823343	0.244432118962801	0.0086	0.0103	0.0747	0.0156	0.057	0.0226	0.0206	0.033	0.0027	0.0397	0.0521	0.1056	0.0026	0.0501	0.1056	0.0206	0.0218	0.0063	0.0046	0.0134	0.0182	0.1367	0.0311	0.0873	0.0492	0.0029
14	rs17524039	25624452	0.81	0.384295662080596	0.86	0.702596200902853	1.36840539020754	0.125504942557122	0.0089	0.011	0.0738	0.0155	0.0587	0.0213	0.0208	0.0329	0.0028	0.0376	0.054	0.1089	0.0034	0.05	0.1077	0.019	0.0206	0.0059	0.0056	0.0114	0.0176	0.1337	0.0333	0.0901	0.0457	0.0033
14	rs1271806	25629226	0.81	0.384295662080596	0.86	0.702596200902853	1.23390413128571	0.132846540895029	0.0089	0.0111	0.0737	0.0154	0.0587	0.0213	0.0208	0.0329	0.0028	0.0376	0.054	0.1093	0.0034	0.0499	0.1078	0.019	0.0205	0.0059	0.0056	0.0113	0.0176	0.1337	0.0334	0.0902	0.0457	0.0033
14	rs944391	25631912	0.81	0.384295662080596	0.86	0.702596200902853	1.2174330196223	0.121629979884351	0.0089	0.0111	0.0738	0.0154	0.0588	0.0212	0.0207	0.033	0.0028	0.0376	0.054	0.1093	0.0034	0.0499	0.1078	0.019	0.0205	0.0059	0.0056	0.0113	0.0176	0.1337	0.0335	0.0902	0.0457	0.0033
14	rs1312610	25635514	0.81	0.384295662080596	0.84	0.835693000351761	1.18814895127437	0.0955072512731851	0.0089	0.0111	0.0739	0.0154	0.0587	0.0212	0.0207	0.033	0.0028	0.0376	0.054	0.1094	0.0034	0.0497	0.1077	0.0189	0.0205	0.0059	0.0056	0.0114	0.0176	0.1339	0.0335	0.0902	0.0458	0.0033
14	rs959553	25645495	0.81	0.384295662080596	0.84	0.835693000351761	1.19542091811089	0.0820318751212561	0.0089	0.0111	0.074	0.0154	0.0587	0.0212	0.0207	0.033	0.0028	0.0374	0.0541	0.1095	0.0036	0.0496	0.1077	0.0189	0.0205	0.0059	0.0057	0.0114	0.0176	0.1339	0.0335	0.0902	0.0458	0.0033
14	rs67640706	25648305	0.81	0.384295662080596	0.84	0.835693000351761	1.1994786170227	0.0824828111152438	0.0089	0.0111	0.074	0.0154	0.0586	0.0212	0.0207	0.033	0.0028	0.0374	0.0541	0.1095	0.0036	0.0496	0.1077	0.0189	0.0205	0.0059	0.0057	0.0114	0.0176	0.1338	0.0336	0.0902	0.0458	0.0033
14	rs118063633	25649674	0.81	0.384295662080596	0.84	0.835693000351761	1.19403883539619	0.0820318751212561	0.0089	0.0111	0.074	0.0154	0.0586	0.0212	0.0207	0.033	0.0028	0.0373	0.054	0.1097	0.0036	0.0495	0.1077	0.0189	0.0205	0.0059	0.0057	0.0113	0.0176	0.1338	0.0337	0.0903	0.0458	0.0033
14	rs8015655	25651623	0.81	0.384295662080596	0.84	0.835693000351761	1.19228909143336	0.084980754784386	0.0089	0.0111	0.0741	0.0154	0.0585	0.0212	0.0206	0.033	0.0028	0.0373	0.054	0.1099	0.0036	0.0494	0.1077	0.0189	0.0205	0.0059	0.0057	0.0112	0.0176	0.1338	0.0338	0.0903	0.0458	0.0033
14	rs12431735	25662285	0.81	0.384295662080596	0.84	0.835693000351761	1.19726466328338	0.0840689375782161	0.0089	0.0111	0.0741	0.0154	0.0581	0.0212	0.0206	0.033	0.0028	0.0373	0.0541	0.1102	0.0036	0.0493	0.1078	0.0189	0.0205	0.006	0.0057	0.0112	0.0176	0.1338	0.0339	0.0903	0.0458	0.0033
14	rs17308800	25663643	0.81	0.384295662080596	0.84	0.835693000351761	1.20751752436263	0.085590828665106	0.0089	0.0111	0.0741	0.0154	0.0581	0.0212	0.0206	0.033	0.0028	0.0373	0.0541	0.1103	0.0036	0.0492	0.1079	0.0189	0.0205	0.006	0.0057	0.0111	0.0176	0.1339	0.0339	0.0903	0.0457	0.0033
14	rs17277977	25663680	0.81	0.384295662080596	0.84	0.835693000351761	1.19800247101317	0.0832365891098821	0.0089	0.011	0.0741	0.0154	0.0581	0.0212	0.0206	0.033	0.0028	0.0373	0.0541	0.1103	0.0036	0.0492	0.1079	0.0189	0.0205	0.0059	0.0056	0.0111	0.0176	0.1339	0.0339	0.0903	0.0459	0.0033
14	rs34839855	25663743	0.81	0.384295662080596	0.84	0.835693000351761	1.1974490986315	0.0830856120545748	0.0089	0.011	0.0741	0.0154	0.0581	0.0212	0.0206	0.033	0.0028	0.0373	0.0541	0.1103	0.0036	0.0492	0.1079	0.0189	0.0205	0.0059	0.0056	0.0111	0.0176	0.1339	0.0339	0.0903	0.0459	0.0033
14	rs11623572	25664110	0.81	0.384295662080596	0.84	0.835693000351761	1.19514445175923	0.0830856120545748	0.0089	0.011	0.0741	0.0154	0.0581	0.0212	0.0206	0.033	0.0028	0.0373	0.0541	0.1103	0.0036	0.0492	0.1079	0.0189	0.0205	0.0059	0.0056	0.0111	0.0176	0.1339	0.0339	0.0903	0.0459	0.0033
14	rs961820	25664799	0.81	0.384295662080596	0.84	0.835693000351761	1.19210496601806	0.0836901834674393	0.0089	0.011	0.0741	0.0154	0.058	0.0212	0.0206	0.033	0.0028	0.0373	0.0541	0.1103	0.0036	0.0492	0.1079	0.0189	0.0205	0.0059	0.0056	0.0111	0.0176	0.1339	0.0339	0.0903	0.046	0.0033
14	rs17308814	25670740	0.81	0.384295662080596	0.84	0.835693000351761	0.9384761337451	0.0758247429028631	0.0089	0.011	0.0741	0.0153	0.0582	0.0211	0.0206	0.033	0.0028	0.0373	0.0542	0.1103	0.0036	0.0493	0.1079	0.0189	0.0205	0.0059	0.0054	0.0111	0.0176	0.1339	0.0339	0.0902	0.0459	0.0033
14	rs1947699	25686081	0.81	0.384295662080596	0.83	0.907803730152893	0.909402474394788	0.0843724367190833	0.0089	0.011	0.074	0.0154	0.0581	0.0212	0.0206	0.033	0.0028	0.0372	0.0541	0.1105	0.0036	0.0493	0.1081	0.019	0.0205	0.0059	0.0053	0.011	0.0175	0.1339	0.0339	0.0901	0.0458	0.0033
14	rs7143241	25687817	0.81	0.384295662080596	0.83	0.907803730152893	0.906845808944204	0.0818817853667275	0.0089	0.011	0.074	0.0154	0.0581	0.0212	0.0206	0.033	0.0028	0.0372	0.0541	0.1105	0.0036	0.0493	0.1081	0.019	0.0205	0.0059	0.0053	0.011	0.0175	0.1339	0.0339	0.0901	0.0458	0.0033
14	rs79364505	25693743	0.81	0.384295662080596	0.83	0.907803730152893	0.900508433238201	0.0760429869509714	0.0089	0.011	0.074	0.0153	0.0582	0.0212	0.0206	0.033	0.0028	0.0372	0.0541	0.1106	0.0036	0.0493	0.1081	0.019	0.0205	0.0059	0.0053	0.011	0.0175	0.1339	0.0339	0.0901	0.0458	0.0033
14	rs117530671	25693744	0.81	0.384295662080596	0.83	0.907803730152893	0.900508433238201	0.0760429869509714	0.0089	0.011	0.074	0.0153	0.0582	0.0212	0.0206	0.033	0.0028	0.0372	0.0541	0.1106	0.0036	0.0493	0.1081	0.019	0.0205	0.0059	0.0053	0.011	0.0175	0.1339	0.0339	0.0901	0.0458	0.0033
14	rs61976910	25707612	0.81	0.384295662080596	0.83	0.907803730152893	0.834505701353272	0.0789773617711192	0.0089	0.011	0.074	0.0152	0.0587	0.0208	0.0203	0.0328	0.0028	0.0371	0.054	0.1112	0.0035	0.0492	0.1085	0.0191	0.0204	0.0058	0.0052	0.0107	0.0174	0.1342	0.0341	0.0901	0.0455	0.0034
14	rs17278013	25713464	0.81	0.384295662080596	0.83	0.907803730152893	0.61836394052832	0.0594834419363635	0.0087	0.0109	0.0745	0.0149	0.0602	0.0201	0.0196	0.0324	0.0028	0.0375	0.0534	0.1123	0.0032	0.0487	0.1092	0.0192	0.0202	0.0052	0.0049	0.0106	0.0168	0.1354	0.0344	0.091	0.0444	0.0035
14	rs12586507	25718191	0.81	0.384295662080596	0.83	0.907803730152893	0.58846564835885	0.059089864750233	0.0086	0.0109	0.0748	0.0149	0.0601	0.0201	0.0195	0.0326	0.0028	0.0376	0.0536	0.1122	0.0031	0.0489	0.1094	0.0192	0.02	0.0051	0.0049	0.0106	0.0168	0.1354	0.0343	0.0914	0.0441	0.0035
14	rs56166345	25718290	0.81	0.384295662080596	0.83	0.907803730152893	0.590714959022887	0.0578509020105785	0.0086	0.0109	0.0748	0.0149	0.0601	0.0201	0.0195	0.0326	0.0028	0.0376	0.0536	0.1122	0.0031	0.0489	0.1094	0.0192	0.02	0.0051	0.0049	0.0106	0.0168	0.1354	0.0343	0.0914	0.0441	0.0035
14	rs12588608	25723757	0.81	0.384295662080596	0.83	0.907803730152893	0.585336889560715	0.0440538632783374	0.0083	0.0108	0.0745	0.015	0.0602	0.0202	0.0194	0.0331	0.0029	0.0374	0.0534	0.1125	0.0031	0.0489	0.1094	0.0192	0.0201	0.005	0.0048	0.0106	0.0168	0.1357	0.0346	0.0914	0.0437	0.0034
14	rs76151874	25723760	0.81	0.384295662080596	0.83	0.907803730152893	0.585268959071851	0.0436512133647377	0.0083	0.0108	0.0745	0.015	0.0602	0.0202	0.0194	0.0331	0.0029	0.0374	0.0534	0.1125	0.0031	0.0489	0.1094	0.0192	0.0201	0.005	0.0048	0.0106	0.0168	0.1357	0.0346	0.0914	0.0437	0.0034
14	rs76862188	25730805	0.81	0.384295662080596	0.83	0.907803730152893	0.520283885230983	0.0283185502207691	0.0082	0.0106	0.075	0.0151	0.0603	0.0204	0.0194	0.0336	0.0028	0.0367	0.053	0.1123	0.0029	0.0487	0.1097	0.0192	0.0202	0.0048	0.0046	0.0107	0.0169	0.1353	0.0349	0.0917	0.0438	0.0034
14	rs74872885	25732362	0.8	0.433874260405774	0.83	0.907803730152893	0.515986335280896	0.032353566009896	0.0082	0.0106	0.0752	0.0151	0.0603	0.0205	0.0193	0.0336	0.0028	0.0364	0.0529	0.112	0.0029	0.0487	0.1099	0.0192	0.0202	0.0048	0.0046	0.0107	0.0169	0.1353	0.035	0.0918	0.0437	0.0034
14	rs11622742	25758525	0.8	0.433874260405774	0.83	0.907803730152893	0.50687092122047	0.0165332135525662	0.0084	0.0104	0.0752	0.0152	0.0607	0.0208	0.0193	0.0338	0.0028	0.036	0.0529	0.1121	0.0027	0.0486	0.1098	0.0192	0.0204	0.0049	0.0045	0.0109	0.0169	0.1347	0.0351	0.0916	0.0438	0.0033
14	rs12892019	25759476	0.8	0.433874260405774	0.83	0.907803730152893	0.507315320396879	0.0161357336318064	0.0084	0.0104	0.0752	0.0153	0.0607	0.0208	0.0193	0.0338	0.0028	0.036	0.0529	0.1121	0.0027	0.0485	0.1098	0.0192	0.0204	0.0048	0.0045	0.0109	0.0169	0.1347	0.0351	0.0916	0.0438	0.0033
14	rs72686757	25769813	0.8	0.433874260405774	0.82	0.983693090035176	0.500605849078627	0.0157075763400536	0.0084	0.0104	0.0751	0.0153	0.0608	0.0208	0.0193	0.0338	0.0028	0.0361	0.053	0.1121	0.0027	0.0485	0.1098	0.0191	0.0204	0.0049	0.0045	0.0109	0.0169	0.1346	0.0352	0.0915	0.0438	0.0033
14	rs1241123	25784096	0.8	0.433874260405774	0.82	0.983693090035176	0.472601883133947	0.0129353284743232	0.0085	0.0104	0.0748	0.0154	0.0609	0.0207	0.0192	0.034	0.0029	0.0364	0.0532	0.112	0.0027	0.0484	0.1097	0.019	0.0205	0.0049	0.0044	0.0111	0.017	0.1343	0.0355	0.0911	0.0437	0.0032
14	rs113665814	25817289	0.8	0.433874260405774	0.82	0.983693090035176	0.457020124408375	0.00972549329185568	0.0087	0.0104	0.0745	0.0157	0.0609	0.0208	0.019	0.0341	0.0028	0.0361	0.0529	0.1119	0.0027	0.0482	0.1095	0.0187	0.0208	0.0049	0.0044	0.0113	0.017	0.1341	0.0359	0.0916	0.0437	0.0032
14	rs1956944	25827306	0.79	0.487570276707753	0.82	0.983693090035176	0.475244089139853	0.00909644682992234	0.0087	0.0105	0.0743	0.0158	0.0609	0.0208	0.019	0.0342	0.0028	0.036	0.0528	0.1119	0.0027	0.0482	0.1094	0.0186	0.0209	0.0049	0.0044	0.0114	0.017	0.1341	0.0361	0.0918	0.0436	0.0032
14	rs117351634	25840753	0.79	0.487570276707753	0.82	0.983693090035176	0.425168481013707	0.00961453828596024	0.0086	0.0104	0.0744	0.0158	0.0607	0.0208	0.0192	0.034	0.0028	0.0359	0.0524	0.1117	0.0029	0.0478	0.1097	0.0187	0.0211	0.005	0.0045	0.0115	0.0171	0.134	0.0361	0.0921	0.0436	0.0032
14	rs118006938	25840917	0.79	0.487570276707753	0.82	0.983693090035176	0.424702569656232	0.00966993397630557	0.0086	0.0104	0.0744	0.0158	0.0607	0.0208	0.0192	0.034	0.0028	0.0359	0.0524	0.1117	0.0029	0.0478	0.1097	0.0187	0.0211	0.005	0.0045	0.0115	0.0171	0.134	0.0361	0.0921	0.0436	0.0032
14	rs35968978	25844097	0.79	0.487570276707753	0.82	0.983693090035176	0.415207409729232	0.010989116418805	0.0086	0.0104	0.0744	0.0158	0.0606	0.0208	0.0194	0.034	0.0028	0.0358	0.0523	0.1117	0.003	0.0477	0.1098	0.0187	0.0212	0.005	0.0045	0.0115	0.0171	0.1339	0.0362	0.0922	0.0436	0.0032
14	rs117773576	25850184	0.79	0.487570276707753	0.82	0.983693090035176	0.399469943208703	0.00964221567569379	0.0085	0.0104	0.0747	0.0159	0.0605	0.0208	0.0195	0.0339	0.0028	0.0358	0.0521	0.1118	0.003	0.0474	0.1097	0.0189	0.0213	0.0049	0.0045	0.0115	0.017	0.1341	0.036	0.0925	0.0434	0.0032
14	rs72688528	25856596	0.79	0.487570276707753	0.82	0.983693090035176	0.389092337869134	0.00828292312282887	0.0083	0.0104	0.075	0.0159	0.0604	0.0209	0.0197	0.0339	0.0028	0.0357	0.052	0.1118	0.0029	0.0473	0.1096	0.019	0.0214	0.0047	0.0045	0.0115	0.017	0.134	0.0361	0.0926	0.0434	0.0032
14	rs72688535	25864459	0.79	0.487570276707753	0.82	0.983693090035176	0.387978693490988	0.00823179318221974	0.0083	0.0104	0.075	0.016	0.0603	0.021	0.0197	0.0338	0.0028	0.0355	0.052	0.1122	0.0029	0.0471	0.1096	0.0191	0.0214	0.0047	0.0044	0.0114	0.017	0.1341	0.036	0.0926	0.0433	0.0032
14	rs1241301	25870473	0.78	0.545501786478432	0.82	0.983693090035176	0.315331075526464	0.0143555612767348	0.0084	0.0102	0.0757	0.0166	0.0598	0.0216	0.0198	0.0335	0.0028	0.0349	0.0522	0.1129	0.003	0.0465	0.1093	0.0193	0.022	0.0045	0.0042	0.0112	0.0165	0.1343	0.0357	0.0929	0.043	0.0032
14	rs9989179	25877575	0.78	0.545501786478432	0.82	0.983693090035176	0.347179598305125	0.0212590172651555	0.0083	0.0102	0.0758	0.0167	0.0597	0.023	0.0199	0.0334	0.0027	0.0347	0.0522	0.1131	0.003	0.0461	0.1087	0.0191	0.0224	0.0045	0.0041	0.0111	0.0164	0.1348	0.0355	0.0927	0.0428	0.0031
14	rs79730900	25883880	0.78	0.545501786478432	0.82	0.983693090035176	0.32974919464924	0.0203641594591037	0.0083	0.0101	0.0759	0.0168	0.0591	0.0231	0.02	0.0334	0.0025	0.0346	0.0521	0.1136	0.003	0.0458	0.1089	0.0191	0.0227	0.0044	0.004	0.0112	0.0165	0.135	0.0353	0.0927	0.0426	0.003
14	rs2754078	25885926	0.78	0.545501786478432	0.82	0.983693090035176	0.329595668261993	0.0203641594591037	0.0083	0.0101	0.0759	0.0168	0.0591	0.0231	0.02	0.0334	0.0025	0.0346	0.0521	0.1136	0.003	0.0458	0.1089	0.0191	0.0227	0.0044	0.004	0.0112	0.0165	0.135	0.0353	0.0927	0.0426	0.003
14	rs2754090	25890356	0.78	0.545501786478432	0.82	0.983693090035176	0.330824923606869	0.0208906907801202	0.0082	0.0101	0.076	0.0169	0.0591	0.0232	0.02	0.0334	0.0025	0.0346	0.0521	0.1137	0.003	0.0457	0.1089	0.019	0.0227	0.0044	0.004	0.0113	0.0165	0.1349	0.0353	0.0929	0.0426	0.003
14	rs17455836	25900612	0.78	0.545501786478432	0.82	0.983693090035176	0.324600998999265	0.020404430872072	0.0081	0.0101	0.076	0.0169	0.0591	0.0231	0.0199	0.0334	0.0025	0.0346	0.052	0.1138	0.0029	0.0457	0.1089	0.019	0.0228	0.0044	0.0039	0.0113	0.0165	0.1349	0.0353	0.093	0.0427	0.003
14	rs79414697	25908986	0.78	0.545501786478432	0.82	0.983693090035176	0.3239414357287	0.020404430872072	0.0081	0.0101	0.076	0.0169	0.0591	0.0231	0.0199	0.0334	0.0025	0.0346	0.052	0.1138	0.0029	0.0457	0.1089	0.019	0.0228	0.0044	0.0039	0.0113	0.0165	0.1349	0.0353	0.093	0.0427	0.003
14	rs61981382	25915614	0.78	0.545501786478432	0.82	0.983693090035176	0.329595668261993	0.0278961102155838	0.0081	0.0101	0.076	0.0169	0.0591	0.0231	0.0199	0.0334	0.0025	0.0346	0.052	0.1139	0.0029	0.0457	0.1088	0.019	0.0228	0.0044	0.0039	0.0113	0.0166	0.135	0.0353	0.093	0.0427	0.003
14	rs10148615	25917248	0.78	0.545501786478432	0.82	0.983693090035176	0.327603220590217	0.0220049780229066	0.008	0.0101	0.076	0.017	0.0591	0.023	0.0198	0.0334	0.0025	0.0346	0.0519	0.114	0.0027	0.0457	0.1087	0.019	0.0228	0.0043	0.0038	0.0113	0.0167	0.1351	0.0354	0.0929	0.0428	0.0031
14	rs1955860	25917415	0.78	0.545501786478432	0.82	0.983693090035176	0.298865202309568	0.0210131208452679	0.0081	0.0101	0.076	0.017	0.0591	0.023	0.0198	0.0334	0.0026	0.0346	0.0518	0.114	0.0028	0.0456	0.1087	0.019	0.0228	0.0043	0.0037	0.0113	0.0167	0.1351	0.0354	0.0928	0.0427	0.0032
14	rs17109940	25920720	0.77	0.607778593196603	0.83	0.907803730152893	0.175937295588736	0.032504069343365	0.0078	0.0098	0.0777	0.0179	0.0589	0.0232	0.0198	0.0333	0.0026	0.0342	0.0512	0.1147	0.0029	0.045	0.1082	0.0191	0.0235	0.0042	0.0031	0.0114	0.0163	0.1342	0.0349	0.0934	0.0429	0.0031
14	rs7158255	25922458	0.77	0.607778593196603	0.83	0.907803730152893	0.131712144834719	0.0520120982983859	0.0076	0.0097	0.0786	0.019	0.0589	0.0233	0.0203	0.0332	0.0025	0.0343	0.0506	0.1146	0.003	0.0443	0.1077	0.0193	0.0238	0.0042	0.0027	0.0115	0.016	0.1338	0.0344	0.0939	0.0433	0.0031
14	rs35956589	25924078	0.75	0.745768311887514	0.83	0.907803730152893	0.125695643898935	0.0705234598699202	0.0078	0.0096	0.0795	0.0198	0.0593	0.0231	0.0206	0.0328	0.0025	0.0344	0.0502	0.114	0.0038	0.0436	0.1072	0.0198	0.0244	0.0037	0.0021	0.0119	0.0171	0.1301	0.0348	0.0951	0.0436	0.0029
14	rs8022707	25927013	0.73	0.902267913485346	0.83	0.907803730152893	0.433598227093624	0.121717540686718	0.0079	0.0093	0.0796	0.0217	0.06	0.0231	0.0207	0.0337	0.0023	0.0353	0.0499	0.1127	0.0045	0.0434	0.1067	0.02	0.0252	0.003	0.0014	0.0125	0.0182	0.1249	0.0354	0.0964	0.0433	0.0021
14	rs80144685	25930661	0.73	0.902267913485346	0.83	0.907803730152893	0.4079851204483	0.129963120222746	0.0079	0.0092	0.0796	0.0219	0.0601	0.023	0.0206	0.0339	0.0023	0.0354	0.0498	0.1126	0.0046	0.0432	0.1065	0.02	0.0253	0.003	0.0014	0.0127	0.0183	0.1247	0.0355	0.0966	0.0433	0.0021
14	rs8015400	25930988	0.73	0.902267913485346	0.82	0.983693090035176	0.39620160515429	0.120493846665472	0.0079	0.0092	0.0796	0.0219	0.0601	0.023	0.0206	0.0339	0.0023	0.0354	0.0498	0.1126	0.0046	0.0432	0.1065	0.02	0.0253	0.003	0.0014	0.0127	0.0184	0.1247	0.0355	0.0966	0.0433	0.0021
14	rs72690419	25934166	0.73	0.902267913485346	0.82	0.983693090035176	0.394460280500304	0.122155699549981	0.0079	0.0092	0.0797	0.0218	0.0602	0.023	0.0206	0.0339	0.0024	0.0352	0.0498	0.1125	0.0046	0.0431	0.1064	0.02	0.0252	0.003	0.0014	0.0127	0.0184	0.1247	0.0355	0.0967	0.0433	0.0021
14	rs74551816	25934456	0.73	0.902267913485346	0.82	0.983693090035176	0.394460280500304	0.122506652000453	0.0079	0.0092	0.0797	0.0218	0.0602	0.023	0.0206	0.0339	0.0024	0.0352	0.0498	0.1125	0.0046	0.0431	0.1064	0.02	0.0252	0.003	0.0013	0.0127	0.0184	0.1247	0.0355	0.0967	0.0433	0.0021
14	rs11623473	25938275	0.73	0.902267913485346	0.82	0.983693090035176	0.393394928371286	0.122594449126753	0.0079	0.0091	0.0797	0.0218	0.0602	0.023	0.0206	0.0339	0.0024	0.0352	0.0498	0.1125	0.0046	0.0432	0.1064	0.02	0.0252	0.0029	0.0013	0.0128	0.0184	0.1248	0.0355	0.0968	0.0433	0.0021
14	rs12432376	25942829	0.73	0.902267913485346	0.82	0.983693090035176	0.39367514330081	0.118753801228155	0.0079	0.0091	0.0798	0.0218	0.0602	0.0229	0.0206	0.0339	0.0024	0.0352	0.0498	0.1125	0.0046	0.0432	0.1064	0.02	0.0252	0.0029	0.0013	0.0128	0.0184	0.1248	0.0356	0.0968	0.0433	0.0021
14	rs1950428	25955360	0.73	0.902267913485346	0.82	0.983693090035176	0.346969355351355	0.105183376293743	0.0078	0.0087	0.0797	0.0221	0.0598	0.023	0.0205	0.0341	0.0027	0.0356	0.0495	0.1118	0.0049	0.0435	0.1057	0.02	0.0254	0.0029	0.0012	0.013	0.0189	0.1239	0.0355	0.0969	0.044	0.0024
14	rs11627916	25956292	0.73	0.902267913485346	0.82	0.983693090035176	0.36994592327539	0.108097900011537	0.0078	0.0087	0.0798	0.0221	0.0597	0.0229	0.0201	0.0341	0.0027	0.0356	0.0494	0.1122	0.0049	0.0435	0.1058	0.02	0.0254	0.0029	0.0012	0.013	0.0189	0.1239	0.0355	0.0971	0.0438	0.0024
14	rs74039780	25974952	0.73	0.902267913485346	0.82	0.983693090035176	0.39845418509048	0.141172662653769	0.0078	0.0087	0.08	0.0223	0.0593	0.0228	0.0201	0.0339	0.0026	0.036	0.0491	0.1119	0.005	0.0437	0.1057	0.0206	0.0254	0.0029	0.0011	0.0132	0.0191	0.1234	0.0357	0.0966	0.0439	0.0025
14	rs7161009	25978324	0.73	0.902267913485346	0.81	1.06340942734078	0.397721391340563	0.15300179864157	0.0078	0.0088	0.08	0.0223	0.0592	0.0227	0.0201	0.0339	0.0026	0.0362	0.0492	0.1118	0.005	0.0441	0.1056	0.0207	0.0253	0.003	0.0011	0.0133	0.0192	0.1227	0.0359	0.0963	0.044	0.0025
14	rs4983099	25985541	0.73	0.902267913485346	0.81	1.06340942734078	0.443714883348751	0.228423737141454	0.0078	0.0088	0.08	0.0224	0.0592	0.0227	0.0201	0.0339	0.0026	0.0362	0.0492	0.1118	0.0051	0.0441	0.1055	0.0206	0.0254	0.003	0.0011	0.0134	0.0193	0.1227	0.036	0.0961	0.0441	0.0025
14	rs17110039	25990890	0.73	0.902267913485346	0.82	0.983693090035176	0.653077812188547	0.447247306307564	0.0079	0.0088	0.0796	0.0224	0.0592	0.0225	0.02	0.034	0.0028	0.0364	0.0494	0.1114	0.0052	0.0443	0.1049	0.0206	0.0252	0.0031	0.0011	0.0135	0.0195	0.1225	0.0361	0.096	0.0439	0.0027
14	rs8021667	26006557	0.72	0.987657439684474	0.82	0.983693090035176	0.440507708943543	0.12648076842974	0.0085	0.009	0.0773	0.0223	0.0595	0.0218	0.0196	0.0346	0.0035	0.0376	0.051	0.109	0.0063	0.0457	0.1018	0.0202	0.0241	0.0041	0.0017	0.0144	0.0204	0.1215	0.0373	0.0948	0.0435	0.0036
14	rs78784508	26008483	0.72	0.987657439684474	0.82	0.983693090035176	0.463988208294004	0.143306215564723	0.0085	0.009	0.0772	0.0223	0.0595	0.0217	0.0196	0.0346	0.0036	0.0377	0.051	0.1088	0.0064	0.0457	0.1016	0.0201	0.0241	0.0042	0.0017	0.0144	0.0204	0.1214	0.0373	0.0947	0.0435	0.0037
14	rs1955886	26021501	0.71	1.0779007643746	0.82	0.983693090035176	0.439026791515566	0.112144554967232	0.0087	0.009	0.0768	0.0224	0.0596	0.0216	0.0196	0.0347	0.0038	0.0379	0.0513	0.1079	0.0067	0.046	0.1009	0.02	0.0241	0.0045	0.0019	0.0148	0.0206	0.121	0.0375	0.0943	0.0435	0.0042
14	rs72692215	26036590	0.71	1.0779007643746	0.82	0.983693090035176	0.431776561574	0.121367439556563	0.0087	0.009	0.0767	0.0224	0.0596	0.0215	0.0196	0.0348	0.0038	0.0379	0.0513	0.1077	0.0067	0.0461	0.1007	0.02	0.0241	0.0045	0.0019	0.0149	0.0206	0.1209	0.0376	0.0942	0.0435	0.0042
14	rs1955873	26042994	0.71	1.0779007643746	0.82	0.983693090035176	0.418379842639732	0.119101046523884	0.0087	0.0089	0.0767	0.0224	0.0597	0.0218	0.0195	0.035	0.0038	0.038	0.0515	0.1073	0.0068	0.0461	0.101	0.02	0.0241	0.0045	0.0019	0.015	0.0204	0.1207	0.0376	0.0941	0.0434	0.0042
14	rs1955872	26043051	0.71	1.0779007643746	0.82	0.983693090035176	0.416994027191941	0.117887364243915	0.0087	0.0089	0.0767	0.0224	0.0597	0.0218	0.0195	0.035	0.0038	0.038	0.0515	0.1073	0.0068	0.0461	0.101	0.02	0.0241	0.0045	0.0019	0.015	0.0204	0.1207	0.0376	0.0941	0.0434	0.0042
14	rs76254475	26045247	0.71	1.0779007643746	0.82	0.983693090035176	0.437075750124292	0.164678601757844	0.0088	0.0089	0.0766	0.0224	0.0597	0.0218	0.0195	0.035	0.0038	0.038	0.0516	0.1073	0.0068	0.0461	0.1009	0.02	0.024	0.0045	0.002	0.015	0.0204	0.1206	0.0376	0.094	0.0433	0.0042
14	rs117792209	26067163	0.71	1.0779007643746	0.82	0.983693090035176	0.416647931574214	0.156539983186341	0.009	0.0089	0.0765	0.0224	0.0599	0.0218	0.0195	0.035	0.0039	0.038	0.0519	0.1067	0.0069	0.0464	0.1003	0.02	0.024	0.0046	0.0021	0.0153	0.0204	0.1203	0.0378	0.0936	0.0433	0.0043
14	rs76815719	26070770	0.71	1.0779007643746	0.82	0.983693090035176	0.389984415374969	0.157308779897678	0.009	0.0089	0.0764	0.0225	0.06	0.0218	0.0195	0.035	0.0039	0.0381	0.052	0.1065	0.007	0.0464	0.1001	0.02	0.024	0.0047	0.0022	0.0154	0.0204	0.1201	0.0379	0.0935	0.0433	0.0043
14	rs1951053	26074250	0.71	1.0779007643746	0.82	0.983693090035176	0.386200221381087	0.149681578749105	0.009	0.0089	0.0764	0.0225	0.06	0.0218	0.0195	0.035	0.0039	0.0381	0.052	0.1065	0.007	0.0465	0.1001	0.02	0.024	0.0047	0.0022	0.0154	0.0204	0.1201	0.0379	0.0935	0.0433	0.0043
14	rs7150740	26077226	0.7	1.17306168852618	0.82	0.983693090035176	0.325312082905812	0.1665395885509	0.0098	0.0091	0.0752	0.0227	0.0605	0.0222	0.0192	0.0349	0.0044	0.0386	0.0522	0.1042	0.0078	0.047	0.0976	0.0202	0.0241	0.0052	0.0029	0.0163	0.0207	0.118	0.0385	0.0924	0.044	0.005
14	rs1951054	26077408	0.68	1.37836760343813	0.82	0.983693090035176	0.321411199175095	0.389725425379494	0.0106	0.0091	0.0742	0.0229	0.061	0.0226	0.0196	0.0352	0.0048	0.0396	0.0527	0.1013	0.0088	0.048	0.0937	0.0201	0.0248	0.0057	0.0039	0.0171	0.0213	0.1155	0.0386	0.091	0.0446	0.0061
14	rs6574512	26077514	0.67	1.4886173743957	0.82	0.983693090035176	0.235057232942957	0.556905871243205	0.011	0.0097	0.0717	0.0227	0.0607	0.0226	0.0191	0.0353	0.0051	0.0399	0.0532	0.0978	0.0091	0.049	0.0937	0.0202	0.0251	0.0061	0.0049	0.0183	0.0216	0.1149	0.0387	0.0909	0.0451	0.0064
14	rs1107772	26077546	0.67	1.4886173743957	0.82	0.983693090035176	0.220716969369665	0.616059815386807	0.0111	0.0098	0.0715	0.0226	0.061	0.0224	0.019	0.0356	0.0053	0.0401	0.0532	0.0966	0.0092	0.0498	0.0931	0.0204	0.0251	0.0062	0.0051	0.0184	0.0216	0.1144	0.0386	0.0908	0.0454	0.0065
14	rs1107773	26077577	0.67	1.4886173743957	0.82	0.983693090035176	0.238312095193264	0.692994802253827	0.0112	0.01	0.071	0.0226	0.0604	0.0221	0.0189	0.0355	0.0054	0.0402	0.0533	0.096	0.0095	0.051	0.0916	0.0209	0.0252	0.0062	0.0053	0.0183	0.0216	0.1142	0.0387	0.0911	0.0456	0.0066
14	rs1951055	26077651	0.67	1.4886173743957	0.82	0.983693090035176	0.269313325185746	0.836054761312972	0.0116	0.0101	0.0711	0.0228	0.0601	0.0222	0.0187	0.0356	0.0055	0.041	0.053	0.0937	0.0099	0.052	0.0898	0.0214	0.0251	0.0064	0.0056	0.0184	0.0212	0.1127	0.0396	0.0914	0.0467	0.0068
14	rs77721945	26083910	0.65	1.72454350115708	0.82	0.983693090035176	1.28799774506606	1.32650196150104	0.0115	0.0111	0.0726	0.0213	0.0615	0.0205	0.0175	0.035	0.0064	0.0418	0.0542	0.0845	0.0092	0.0537	0.085	0.0209	0.0242	0.0061	0.0075	0.0199	0.0222	0.1128	0.0398	0.0963	0.049	0.0083
14	rs61981895	26083999	0.65	1.72454350115708	0.82	0.983693090035176	1.29616446078928	1.32987077614157	0.0115	0.0111	0.0726	0.0213	0.0616	0.0205	0.0175	0.035	0.0064	0.0418	0.0542	0.0845	0.0092	0.0535	0.085	0.0209	0.0242	0.0061	0.0075	0.0199	0.0222	0.1128	0.0398	0.0963	0.049	0.0083
14	rs11627558	26092070	0.65	1.72454350115708	0.82	0.983693090035176	1.67208213676271	1.53811356062943	0.0115	0.0113	0.0727	0.0215	0.0615	0.0205	0.0176	0.0351	0.0064	0.0418	0.0539	0.0847	0.0091	0.0534	0.0846	0.0209	0.0243	0.0061	0.0076	0.0199	0.0223	0.1128	0.0398	0.0963	0.0491	0.0083
14	rs17461186	26094001	0.65	1.72454350115708	0.82	0.983693090035176	1.61852338866807	1.5365610926274	0.0115	0.0114	0.0728	0.0215	0.0613	0.0206	0.0177	0.0351	0.0064	0.042	0.0538	0.085	0.0091	0.0534	0.0848	0.0212	0.0245	0.0061	0.0076	0.0199	0.0224	0.1124	0.0394	0.0963	0.0486	0.0083
14	rs2281612	26099397	0.65	1.72454350115708	0.82	0.983693090035176	1.70550072671436	1.54467112953026	0.0115	0.0114	0.0728	0.0215	0.061	0.0206	0.0176	0.0351	0.0064	0.0421	0.0538	0.0848	0.0091	0.0534	0.0847	0.0212	0.0246	0.0061	0.0077	0.02	0.0224	0.1123	0.0394	0.0963	0.0487	0.0084
14	rs116191186	26103019	0.65	1.72454350115708	0.82	0.983693090035176	1.61130558030745	1.49233443767452	0.0115	0.0114	0.0728	0.0215	0.061	0.0221	0.0176	0.035	0.0064	0.0422	0.0538	0.0847	0.0091	0.0534	0.0838	0.0212	0.0246	0.0061	0.0077	0.02	0.0223	0.1122	0.0392	0.0963	0.0487	0.0083
14	rs116693183	26109674	0.65	1.72454350115708	0.82	0.983693090035176	1.87254026980666	1.44284938165349	0.0114	0.0113	0.0723	0.0213	0.0607	0.0228	0.0172	0.0349	0.0065	0.0431	0.0539	0.0836	0.0089	0.0535	0.0834	0.0212	0.025	0.0061	0.0078	0.0203	0.0224	0.1113	0.0393	0.0964	0.0496	0.0085
14	rs28412647	26110015	0.65	1.72454350115708	0.82	0.983693090035176	2.27343238513771	1.54777886804976	0.0114	0.0113	0.0723	0.0213	0.0602	0.0231	0.017	0.0349	0.0067	0.0434	0.0539	0.083	0.0088	0.0534	0.0832	0.0213	0.0252	0.0062	0.0079	0.0205	0.0224	0.111	0.039	0.0965	0.0502	0.0086
14	rs1956784	26114174	0.65	1.72454350115708	0.82	0.983693090035176	2.14665575092579	1.55175128579115	0.0115	0.0113	0.0739	0.0209	0.0584	0.0229	0.0169	0.0345	0.0065	0.0437	0.0552	0.0828	0.0085	0.0538	0.0827	0.0206	0.0252	0.0062	0.0079	0.0207	0.0225	0.1119	0.0401	0.0962	0.0501	0.0082
14	rs74690706	26117237	0.65	1.72454350115708	0.82	0.983693090035176	2.19845767742144	1.57336813645365	0.0115	0.0113	0.0739	0.0211	0.0583	0.0229	0.0169	0.0345	0.0065	0.0437	0.0551	0.0827	0.0085	0.0537	0.0827	0.0207	0.0254	0.0062	0.0079	0.0207	0.0222	0.112	0.0402	0.0958	0.05	0.0082
14	rs17552914	26120354	0.65	1.72454350115708	0.82	0.983693090035176	2.02506867711323	1.52122219515993	0.0116	0.0114	0.074	0.0212	0.058	0.0229	0.017	0.0347	0.0065	0.0437	0.0551	0.0828	0.0085	0.0538	0.0828	0.0208	0.0256	0.0062	0.0076	0.0207	0.0222	0.1121	0.0403	0.0955	0.0499	0.0083
14	rs1956789	26120779	0.65	1.72454350115708	0.83	0.907803730152893	2.15575459278206	1.58497379406973	0.0115	0.0113	0.074	0.0212	0.058	0.0229	0.017	0.0345	0.0065	0.0437	0.0553	0.0825	0.0085	0.0538	0.0831	0.0208	0.0256	0.0061	0.0076	0.0208	0.0222	0.112	0.0403	0.0955	0.0499	0.0083
14	rs34296148	26122448	0.65	1.72454350115708	0.83	0.907803730152893	2.13235062489369	1.59624556026194	0.0116	0.0114	0.0739	0.0212	0.058	0.023	0.017	0.0344	0.0066	0.0437	0.0554	0.0824	0.0086	0.0538	0.0829	0.0209	0.0256	0.0061	0.0076	0.0209	0.0222	0.112	0.0403	0.0956	0.0499	0.0083
14	rs61981951	26124398	0.65	1.72454350115708	0.83	0.907803730152893	2.0485266469191	1.59624556026194	0.0116	0.0114	0.0739	0.0212	0.0581	0.023	0.0171	0.0344	0.0066	0.0437	0.0554	0.0823	0.0085	0.0538	0.0829	0.021	0.0257	0.0061	0.0076	0.0209	0.0222	0.1119	0.0403	0.0955	0.0498	0.0083
14	rs72694109	26125354	0.65	1.72454350115708	0.83	0.907803730152893	2.02061069653816	1.56973326283103	0.0116	0.0114	0.0739	0.0212	0.0581	0.023	0.0171	0.0344	0.0066	0.0437	0.0554	0.0823	0.0085	0.0538	0.0828	0.0211	0.0257	0.0061	0.0076	0.0209	0.0222	0.1119	0.0402	0.0955	0.0498	0.0083
14	rs75326107	26125815	0.65	1.72454350115708	0.83	0.907803730152893	2.00747876244125	1.52638990555582	0.0115	0.0114	0.0739	0.0212	0.0581	0.023	0.0171	0.0344	0.0066	0.0437	0.0554	0.0823	0.0085	0.0538	0.0828	0.0211	0.0257	0.0061	0.0076	0.0209	0.0222	0.1119	0.0402	0.0955	0.0498	0.0083
14	rs10483303	26127838	0.65	1.72454350115708	0.83	0.907803730152893	1.94577024444606	1.50436033717429	0.0115	0.0114	0.0738	0.0212	0.0583	0.023	0.0172	0.0343	0.0065	0.0437	0.0554	0.0822	0.0084	0.0538	0.0828	0.0212	0.0258	0.0061	0.0076	0.0209	0.0222	0.1117	0.0402	0.0955	0.0498	0.0083
14	rs76759669	26128986	0.65	1.72454350115708	0.82	0.983693090035176	1.91844370490663	1.45395580666657	0.0114	0.0113	0.0739	0.0215	0.0582	0.0233	0.0177	0.0341	0.0065	0.0436	0.0553	0.0821	0.0078	0.0537	0.0826	0.0218	0.0262	0.0061	0.0076	0.0209	0.0223	0.1113	0.0404	0.0952	0.0498	0.0082
14	rs2145516	26129412	0.65	1.72454350115708	0.83	0.907803730152893	2.19937408381109	1.35484446655452	0.0113	0.0113	0.0739	0.0217	0.0583	0.0236	0.0181	0.0339	0.0065	0.0436	0.0553	0.082	0.0072	0.0537	0.0824	0.0223	0.0265	0.0061	0.0076	0.0209	0.0225	0.1108	0.0405	0.0949	0.0497	0.0082
14	rs12586774	26129566	0.66	1.60399499294412	0.83	0.907803730152893	2.01537675669229	1.41403768653446	0.0114	0.0113	0.0738	0.0221	0.0582	0.024	0.0183	0.0338	0.0065	0.0435	0.0553	0.0818	0.0071	0.0535	0.0825	0.0227	0.0265	0.0062	0.0075	0.0209	0.0224	0.1106	0.0406	0.0947	0.0495	0.0081
14	rs74040143	26129593	0.66	1.60399499294412	0.84	0.835693000351761	2.01370730388701	1.33947978103452	0.0114	0.0113	0.0739	0.0222	0.0582	0.0244	0.0185	0.0337	0.0064	0.0435	0.0553	0.0818	0.007	0.0534	0.0824	0.0228	0.0266	0.0061	0.0075	0.0211	0.0224	0.1105	0.0405	0.0948	0.0493	0.0081
14	rs12434631	26130404	0.66	1.60399499294412	0.84	0.835693000351761	2.40664568768413	1.79177659996835	0.012	0.0116	0.0738	0.0233	0.0577	0.0258	0.0194	0.033	0.0067	0.0432	0.0545	0.082	0.007	0.0535	0.0807	0.024	0.0274	0.0065	0.0076	0.0209	0.0222	0.1083	0.0409	0.0936	0.0487	0.0084
14	rs79472562	26131193	0.67	1.4886173743957	0.84	0.835693000351761	2.44482331826719	1.87572548631579	0.012	0.0117	0.0731	0.0235	0.0574	0.026	0.0197	0.0327	0.0067	0.0432	0.0538	0.0813	0.0072	0.0535	0.0811	0.0247	0.0279	0.0066	0.0076	0.0209	0.0222	0.1086	0.0412	0.0937	0.048	0.0084
14	rs1956802	26133970	0.67	1.4886173743957	0.83	0.907803730152893	2.46760620703673	1.86222860875484	0.012	0.0117	0.0732	0.0236	0.0574	0.0261	0.0199	0.0327	0.0067	0.043	0.0536	0.0813	0.0072	0.0535	0.0811	0.0247	0.028	0.0066	0.0076	0.0209	0.022	0.109	0.0412	0.0935	0.048	0.0084
14	rs12431932	26134401	0.67	1.4886173743957	0.83	0.907803730152893	2.1581451209856	1.98185631957463	0.012	0.0117	0.0729	0.0236	0.0567	0.0263	0.0202	0.0325	0.0068	0.0428	0.0536	0.0809	0.0074	0.0536	0.0814	0.0252	0.0281	0.0069	0.0078	0.0207	0.022	0.1087	0.0408	0.0934	0.048	0.0085
14	rs8013661	26134815	0.67	1.4886173743957	0.83	0.907803730152893	1.72540995502131	2.02794339740352	0.012	0.0118	0.0727	0.0232	0.0564	0.0266	0.0207	0.0328	0.0068	0.0426	0.0534	0.0801	0.0076	0.0537	0.0812	0.0254	0.028	0.0072	0.0078	0.0205	0.0223	0.1088	0.041	0.0933	0.0477	0.0085
14	rs1998213	26135270	0.69	1.27319915016337	0.83	0.907803730152893	0.615997052546505	2.17646542102792	0.0117	0.0115	0.0722	0.0236	0.0558	0.0273	0.0222	0.0322	0.0065	0.0408	0.0523	0.0797	0.0076	0.053	0.0816	0.0274	0.0287	0.0081	0.0066	0.02	0.0227	0.11	0.0422	0.0926	0.0479	0.0079
14	rs4983122	26136246	0.73	0.902267913485346	0.83	0.907803730152893	0.401901740706548	1.31421807158148	0.011	0.0093	0.0714	0.0239	0.0547	0.0279	0.0235	0.0302	0.0049	0.0392	0.0507	0.0817	0.0057	0.0515	0.084	0.0298	0.0307	0.0076	0.0047	0.0197	0.0243	0.1128	0.0444	0.0924	0.0504	0.0057
14	rs28525978	26136738	0.73	0.902267913485346	0.83	0.907803730152893	0.444369602087562	1.32178804738362	0.0111	0.0091	0.0709	0.0239	0.0543	0.0282	0.0238	0.0301	0.0047	0.0392	0.0506	0.0817	0.0055	0.0515	0.084	0.03	0.031	0.0077	0.0046	0.0197	0.0245	0.1134	0.0446	0.0923	0.0506	0.0055
14	rs766917	26137530	0.73	0.902267913485346	0.83	0.907803730152893	0.500984485731658	1.40927333091168	0.0111	0.0091	0.0709	0.024	0.0543	0.0282	0.0239	0.0298	0.0047	0.0392	0.0505	0.0818	0.0055	0.0515	0.0841	0.0301	0.0311	0.0077	0.0046	0.0197	0.0245	0.1136	0.0446	0.0923	0.0506	0.0055
14	rs12435550	26138346	0.73	0.902267913485346	0.83	0.907803730152893	0.489935060642594	1.58220109628013	0.0109	0.0091	0.0708	0.0241	0.0542	0.0284	0.0242	0.0299	0.0047	0.0388	0.0507	0.0817	0.0055	0.0515	0.0842	0.0303	0.0312	0.0077	0.0046	0.0198	0.0246	0.1137	0.0446	0.0919	0.0506	0.0055
14	rs61984283	26152026	0.73	0.902267913485346	0.83	0.907803730152893	0.492248096649069	1.7166348224206	0.0108	0.009	0.0703	0.024	0.0542	0.0284	0.0243	0.0298	0.0048	0.0387	0.0507	0.0823	0.0053	0.0517	0.0844	0.0304	0.031	0.0077	0.0045	0.0197	0.025	0.1134	0.0446	0.0918	0.0507	0.0053
14	rs78320441	26152553	0.73	0.902267913485346	0.83	0.907803730152893	0.498399877173762	1.71154876690387	0.0108	0.0092	0.0703	0.024	0.0542	0.0284	0.0243	0.0298	0.0048	0.0387	0.0507	0.0823	0.0053	0.0517	0.0844	0.0304	0.031	0.0077	0.0045	0.0197	0.0251	0.1134	0.0446	0.0918	0.0504	0.0053
14	rs72694156	26154145	0.73	0.902267913485346	0.83	0.907803730152893	0.505855852480586	1.81439199053977	0.0107	0.0092	0.0704	0.024	0.0542	0.0284	0.0243	0.0298	0.0048	0.0387	0.0506	0.0824	0.0053	0.0516	0.0844	0.0304	0.031	0.0077	0.0045	0.0197	0.0252	0.1134	0.0446	0.0918	0.0504	0.0053
14	rs79655948	26154936	0.73	0.902267913485346	0.83	0.907803730152893	0.491559888434654	1.7166348224206	0.0107	0.0092	0.0704	0.024	0.0541	0.0284	0.0243	0.0298	0.0048	0.0386	0.0506	0.0824	0.0053	0.0516	0.0845	0.0304	0.031	0.0077	0.0045	0.0197	0.0252	0.1134	0.0446	0.0918	0.0504	0.0053
14	rs1951039	26164609	0.75	0.745768311887514	0.83	0.907803730152893	0.67473885908478	1.18191193887292	0.0093	0.0092	0.0705	0.0238	0.0527	0.028	0.0247	0.0287	0.0052	0.0373	0.0489	0.0854	0.0045	0.0502	0.0864	0.0305	0.031	0.008	0.0038	0.0186	0.0256	0.1164	0.0437	0.0949	0.051	0.0047
14	rs17110309	26164759	0.75	0.745768311887514	0.83	0.907803730152893	0.673869199113757	1.17597233142994	0.0093	0.0092	0.0705	0.0238	0.0527	0.028	0.0247	0.0287	0.0052	0.0373	0.0489	0.0854	0.0045	0.0502	0.0864	0.0305	0.031	0.008	0.0038	0.0186	0.0256	0.1164	0.0437	0.0949	0.051	0.0047
14	rs75615386	26169820	0.75	0.745768311887514	0.82	0.983693090035176	0.666137067048414	1.15029639857697	0.0093	0.0092	0.0705	0.0238	0.0527	0.028	0.0247	0.0287	0.0052	0.0372	0.0489	0.0855	0.0045	0.0502	0.0865	0.0305	0.031	0.0079	0.0038	0.0186	0.0256	0.1165	0.0437	0.0949	0.0509	0.0047
14	rs72694197	26176763	0.75	0.745768311887514	0.82	0.983693090035176	0.678440538789086	1.1563769605081	0.0093	0.0092	0.0706	0.0238	0.0527	0.0281	0.0247	0.0287	0.0052	0.0372	0.0488	0.0855	0.0045	0.0502	0.0865	0.0304	0.031	0.008	0.0038	0.0186	0.0256	0.1165	0.0438	0.095	0.0509	0.0047
14	rs10139426	26179158	0.75	0.745768311887514	0.82	0.983693090035176	0.696643734337369	1.23094821677827	0.0093	0.0092	0.0705	0.0237	0.0528	0.0281	0.0248	0.0287	0.0052	0.0372	0.0488	0.0856	0.0044	0.0502	0.0865	0.0304	0.031	0.008	0.0038	0.0186	0.0256	0.1166	0.0438	0.0949	0.0508	0.0047
14	rs77146401	26179945	0.75	0.745768311887514	0.83	0.907803730152893	0.686236344640298	1.19496472827004	0.0093	0.0092	0.0705	0.0237	0.0528	0.0281	0.0248	0.0287	0.0052	0.0371	0.0488	0.0856	0.0044	0.0501	0.0866	0.0304	0.031	0.008	0.0038	0.0186	0.0256	0.1166	0.0438	0.0949	0.0508	0.0047
14	rs79328390	26181882	0.75	0.745768311887514	0.83	0.907803730152893	0.660454133141825	1.18637014591769	0.0092	0.0091	0.0706	0.0237	0.0528	0.028	0.0249	0.0287	0.0051	0.037	0.0487	0.0856	0.0045	0.0501	0.0867	0.0304	0.031	0.008	0.0037	0.0186	0.0256	0.1167	0.0439	0.0948	0.0508	0.0047
14	rs77393332	26185741	0.75	0.745768311887514	0.83	0.907803730152893	0.644247422430337	1.1992661466288	0.0091	0.0091	0.0708	0.0236	0.0529	0.028	0.0252	0.0288	0.005	0.0368	0.0485	0.0857	0.0045	0.05	0.0869	0.0303	0.0309	0.008	0.0037	0.0186	0.0256	0.117	0.044	0.0947	0.0507	0.0046
14	rs11159473	26191633	0.75	0.745768311887514	0.84	0.835693000351761	0.644744458231228	1.25076008922328	0.0091	0.0091	0.0709	0.0235	0.0529	0.028	0.0253	0.0289	0.0049	0.0368	0.0484	0.0858	0.0045	0.05	0.087	0.0303	0.0309	0.008	0.0037	0.0187	0.0257	0.1171	0.044	0.0947	0.0506	0.0046
14	rs8019471	26203387	0.76	0.674502615793853	0.84	0.835693000351761	0.622830550849558	1.31404993362452	0.009	0.009	0.0711	0.0234	0.0529	0.0281	0.0255	0.0289	0.0048	0.0367	0.0483	0.0859	0.0045	0.0499	0.0873	0.0303	0.0308	0.0079	0.0036	0.0187	0.0257	0.1174	0.044	0.0944	0.0506	0.0046
14	rs12886885	26205154	0.75	0.745768311887514	0.85	0.767309033253442	0.641198026809209	1.34876262115327	0.0091	0.0089	0.0712	0.0234	0.0529	0.0281	0.0255	0.0289	0.0048	0.0367	0.0483	0.086	0.0045	0.0499	0.0873	0.0304	0.0308	0.0079	0.0036	0.0187	0.0257	0.1176	0.044	0.0941	0.0506	0.0046
14	rs1951042	26212246	0.75	0.745768311887514	0.85	0.767309033253442	0.594677927558126	1.33644410118175	0.0091	0.0089	0.0713	0.0234	0.0528	0.028	0.0256	0.0289	0.0048	0.0367	0.0477	0.0863	0.0045	0.0497	0.0877	0.0304	0.0307	0.0078	0.0036	0.0186	0.0256	0.1177	0.044	0.0943	0.0506	0.0046
14	rs72679115	26216101	0.75	0.745768311887514	0.85	0.767309033253442	0.575660067681908	1.23926580961685	0.0091	0.0089	0.0714	0.0233	0.0528	0.028	0.0256	0.0288	0.0049	0.0367	0.0474	0.0865	0.0044	0.0496	0.0878	0.0304	0.0306	0.0078	0.0036	0.0186	0.0256	0.1178	0.0441	0.0944	0.0506	0.0045
14	rs117913813	26225563	0.76	0.674502615793853	0.85	0.767309033253442	0.659018905624185	1.23144699594868	0.0091	0.0087	0.072	0.0231	0.0527	0.0281	0.0258	0.0287	0.0049	0.0364	0.046	0.0873	0.0043	0.0493	0.0883	0.0304	0.0307	0.0078	0.0035	0.0185	0.0256	0.1182	0.0444	0.0945	0.0506	0.0043
14	rs80105385	26229372	0.76	0.674502615793853	0.85	0.767309033253442	0.75924397704913	1.32431300590834	0.0091	0.0087	0.0722	0.0231	0.0527	0.0281	0.0259	0.0287	0.005	0.0363	0.0454	0.0877	0.0042	0.0491	0.0886	0.0304	0.0307	0.0078	0.0034	0.0185	0.0256	0.1184	0.0445	0.0945	0.0506	0.0042
14	rs17110358	26229620	0.76	0.674502615793853	0.85	0.767309033253442	0.762531782260999	1.33627548626639	0.0091	0.0087	0.0722	0.0231	0.0527	0.0281	0.0259	0.0287	0.005	0.0363	0.0454	0.0877	0.0042	0.0491	0.0886	0.0304	0.0307	0.0078	0.0034	0.0185	0.0256	0.1184	0.0445	0.0945	0.0506	0.0042
14	rs74800332	26230801	0.76	0.674502615793853	0.85	0.767309033253442	0.761766622190113	1.31573147729828	0.0091	0.0087	0.0722	0.0231	0.0527	0.0281	0.0259	0.0287	0.005	0.0363	0.0454	0.0877	0.0042	0.0491	0.0886	0.0304	0.0307	0.0079	0.0034	0.0185	0.0256	0.1184	0.0445	0.0945	0.0506	0.0042
14	rs117300666	26234338	0.76	0.674502615793853	0.85	0.767309033253442	0.765289136943494	1.32852307731102	0.0091	0.0087	0.0722	0.0231	0.0527	0.0281	0.0259	0.0287	0.005	0.0363	0.0454	0.0876	0.0042	0.0491	0.0885	0.0304	0.0307	0.0079	0.0034	0.0185	0.0256	0.1184	0.0445	0.0945	0.0506	0.0042
14	rs79473957	26239049	0.76	0.674502615793853	0.85	0.767309033253442	0.785564583004298	1.35518248091059	0.0091	0.0087	0.0721	0.0231	0.0527	0.0281	0.0259	0.0288	0.005	0.0364	0.0454	0.0876	0.0042	0.0491	0.0884	0.0304	0.0307	0.0079	0.0034	0.0185	0.0257	0.1184	0.0445	0.0945	0.0506	0.0042
14	rs12147823	26247977	0.76	0.674502615793853	0.85	0.767309033253442	0.811172592754919	1.36431417891759	0.0091	0.0087	0.0721	0.0231	0.0527	0.0281	0.0259	0.0288	0.005	0.0364	0.0454	0.0876	0.0041	0.0491	0.0883	0.0304	0.0308	0.0079	0.0034	0.0185	0.0258	0.1184	0.0445	0.0945	0.0507	0.0041
14	rs117007824	26263259	0.76	0.674502615793853	0.86	0.702596200902853	0.793022832541791	1.24626012800143	0.0091	0.0087	0.0721	0.0229	0.0526	0.028	0.0259	0.0288	0.0051	0.0364	0.0454	0.0876	0.0041	0.049	0.0883	0.0304	0.0308	0.0079	0.0034	0.0185	0.0258	0.1186	0.0446	0.0944	0.0507	0.0041
14	rs34555449	26273626	0.76	0.674502615793853	0.86	0.702596200902853	0.847839956365815	1.1706971818423	0.0091	0.0087	0.0722	0.0227	0.0525	0.028	0.026	0.0288	0.0052	0.0362	0.0454	0.0877	0.0041	0.0489	0.0883	0.0304	0.0309	0.0079	0.0033	0.0186	0.0258	0.1189	0.0446	0.0942	0.0506	0.0042
14	rs8009755	26282962	0.76	0.674502615793853	0.86	0.702596200902853	0.84239955621981	1.2075457873911	0.009	0.0086	0.0722	0.0228	0.0522	0.0281	0.026	0.0288	0.0053	0.0362	0.0452	0.0882	0.004	0.0487	0.0884	0.0304	0.031	0.0079	0.0033	0.0185	0.0257	0.1194	0.0448	0.0939	0.0504	0.0041
14	rs8015930	26290428	0.77	0.607778593196603	0.86	0.702596200902853	0.859329388250807	1.29641585762441	0.009	0.0086	0.0719	0.0232	0.0512	0.0282	0.0261	0.0288	0.0054	0.0361	0.0449	0.0886	0.0042	0.0484	0.0883	0.0302	0.0313	0.0079	0.0034	0.0187	0.0257	0.12	0.045	0.0933	0.0501	0.0041
14	rs17278181	26298126	0.77	0.607778593196603	0.88	0.583941145430028	0.914772996491406	1.45634975697626	0.0092	0.0085	0.0718	0.0235	0.0497	0.0285	0.0265	0.0289	0.0059	0.0364	0.0446	0.0898	0.0045	0.0478	0.0867	0.0299	0.0315	0.0077	0.0036	0.0188	0.0261	0.1198	0.0455	0.0926	0.0503	0.0043
14	rs11847377	26303272	0.77	0.607778593196603	0.88	0.583941145430028	0.899276048694081	1.45241717410733	0.0092	0.0085	0.0718	0.0235	0.0495	0.0286	0.0266	0.0289	0.0059	0.0364	0.0445	0.09	0.0045	0.0478	0.0865	0.0299	0.0313	0.0077	0.0036	0.0188	0.0262	0.1197	0.0456	0.0928	0.0503	0.0044
14	rs79239163	26305964	0.77	0.607778593196603	0.88	0.583941145430028	0.896239195980172	1.46747281503763	0.0093	0.0085	0.0718	0.0235	0.0495	0.0286	0.0266	0.0289	0.0059	0.0364	0.0445	0.09	0.0045	0.0477	0.0865	0.0299	0.0313	0.0077	0.0036	0.0188	0.0262	0.1197	0.0456	0.0928	0.0504	0.0044
14	rs78750136	26308944	0.77	0.607778593196603	0.88	0.583941145430028	0.894763368208744	1.47775228207842	0.0093	0.0085	0.0717	0.0235	0.0495	0.0286	0.0267	0.0289	0.0059	0.0365	0.0446	0.09	0.0046	0.0477	0.0864	0.0299	0.0313	0.0077	0.0036	0.0187	0.0262	0.1197	0.0457	0.0927	0.0504	0.0044
14	rs17212254	26314658	0.77	0.607778593196603	0.9	0.479198205640863	0.884135000863305	1.49113269247115	0.0093	0.0085	0.0717	0.0236	0.0494	0.0285	0.0268	0.029	0.0059	0.0365	0.0446	0.09	0.0046	0.0476	0.0864	0.0299	0.0313	0.0077	0.0037	0.0187	0.0262	0.1196	0.0457	0.0926	0.0504	0.0044
14	rs17278195	26317302	0.77	0.607778593196603	0.9	0.479198205640863	0.886011511168038	1.49628411277664	0.0093	0.0086	0.0716	0.0236	0.0495	0.0285	0.0269	0.0291	0.0059	0.0365	0.0446	0.0899	0.0046	0.0476	0.0863	0.0299	0.0314	0.0077	0.0037	0.0187	0.0262	0.1196	0.0458	0.0925	0.0505	0.0044
14	rs12879427	26319615	0.77	0.607778593196603	0.9	0.479198205640863	0.883319649774489	1.52053337578183	0.0095	0.0086	0.0713	0.0236	0.0495	0.0285	0.027	0.0292	0.0059	0.0365	0.0444	0.09	0.0046	0.0475	0.0864	0.0299	0.0314	0.0077	0.0037	0.0186	0.0263	0.1196	0.0457	0.0924	0.0505	0.0044
14	rs8016126	26320661	0.77	0.607778593196603	0.9	0.479198205640863	0.881689899059312	1.53587118575703	0.0095	0.0086	0.0713	0.0236	0.0494	0.0285	0.0269	0.0292	0.0059	0.0365	0.0444	0.09	0.0046	0.0475	0.0864	0.0299	0.0314	0.0077	0.0037	0.0186	0.0263	0.1197	0.0457	0.0924	0.0505	0.0044
14	rs7144514	26329803	0.78	0.545501786478432	0.9	0.479198205640863	0.949287656149785	1.6910519860966	0.0095	0.0085	0.0711	0.0236	0.0492	0.0285	0.0267	0.0292	0.0059	0.0365	0.0443	0.0902	0.0047	0.0476	0.0866	0.0298	0.0313	0.0076	0.0037	0.0187	0.0263	0.1197	0.0457	0.0922	0.0505	0.0042
14	rs145303684	26330420	0.78	0.545501786478432	0.9	0.479198205640863	0.970724898844827	1.70068265146528	0.0095	0.0085	0.0711	0.0236	0.0492	0.0286	0.0267	0.0292	0.0059	0.0365	0.0443	0.0902	0.0047	0.0475	0.0866	0.0298	0.0313	0.0076	0.0037	0.0187	0.0263	0.1197	0.0456	0.0922	0.0505	0.0042
14	rs10130004	26334591	0.79	0.487570276707753	0.9	0.479198205640863	1.31571071445367	1.78807018014973	0.0101	0.0084	0.0707	0.0241	0.0493	0.0291	0.0271	0.0295	0.0066	0.0367	0.0434	0.0901	0.0052	0.0468	0.0859	0.03	0.0315	0.0078	0.0044	0.0192	0.0262	0.1184	0.0453	0.091	0.0505	0.0044
14	rs61984565	26340718	0.81	0.384295662080596	0.91	0.431857736337621	2.57816255670812	3.06240283614011	0.0113	0.0077	0.0671	0.0259	0.049	0.0308	0.029	0.0308	0.0077	0.0355	0.0403	0.0925	0.006	0.0442	0.0847	0.0308	0.0323	0.0077	0.0058	0.0209	0.0271	0.1143	0.046	0.0883	0.0509	0.0049
14	rs12587685	26344308	0.81	0.384295662080596	0.91	0.431857736337621	2.87572674094862	3.30439182699696	0.0117	0.0075	0.066	0.0263	0.0489	0.0305	0.0294	0.0306	0.008	0.0353	0.0399	0.0925	0.0064	0.0435	0.0849	0.0305	0.0328	0.0078	0.0064	0.0214	0.0273	0.1133	0.046	0.0876	0.0514	0.0054
14	rs117049793	26346401	0.81	0.384295662080596	0.91	0.431857736337621	2.98715516188458	3.35941467595746	0.0118	0.0075	0.0658	0.0264	0.0489	0.0306	0.0294	0.0307	0.0081	0.0352	0.04	0.0925	0.0065	0.0431	0.0849	0.0306	0.0327	0.0079	0.0065	0.0214	0.0274	0.1136	0.046	0.0872	0.0514	0.0054
14	rs8008824	26355839	0.8	0.433874260405774	0.91	0.431857736337621	3.02739501985539	3.64813637040091	0.012	0.0075	0.0649	0.0266	0.0491	0.0304	0.0297	0.0311	0.0083	0.0352	0.0406	0.0924	0.0072	0.0426	0.0842	0.0305	0.0323	0.0084	0.0068	0.0222	0.0278	0.1137	0.0462	0.0849	0.0515	0.0056
14	rs117940527	26360387	0.8	0.433874260405774	0.91	0.431857736337621	3.00088716523161	3.65620489670865	0.012	0.0075	0.065	0.0267	0.0492	0.0305	0.0298	0.0311	0.0083	0.0354	0.0405	0.0922	0.0072	0.0426	0.0841	0.0305	0.0323	0.0084	0.0068	0.0221	0.0279	0.1137	0.046	0.0848	0.0515	0.0056
14	rs17212261	26364940	0.8	0.433874260405774	0.91	0.431857736337621	2.98627391900728	3.68580391348465	0.012	0.0076	0.065	0.0268	0.0492	0.0305	0.0298	0.0311	0.0083	0.0355	0.0405	0.0921	0.0072	0.0425	0.084	0.0306	0.0323	0.0084	0.0068	0.0221	0.0279	0.1137	0.0459	0.0847	0.0515	0.0056
14	rs77047542	26368226	0.8	0.433874260405774	0.92	0.387761932740255	3.01817268664428	3.65351519986144	0.012	0.0076	0.065	0.0268	0.0492	0.0304	0.0299	0.0311	0.0083	0.0355	0.0405	0.0921	0.0072	0.0426	0.084	0.0306	0.0323	0.0082	0.0068	0.0221	0.028	0.1134	0.0459	0.085	0.0515	0.0055
14	rs1954151	26380930	0.8	0.433874260405774	0.92	0.387761932740255	3.12848305976127	3.59956917240388	0.0121	0.0076	0.065	0.0269	0.0491	0.0301	0.0298	0.0311	0.0084	0.0356	0.0404	0.0918	0.0073	0.0425	0.0841	0.0306	0.0323	0.0082	0.0068	0.0221	0.0283	0.1135	0.0458	0.0846	0.052	0.0055
14	rs1956613	26384946	0.8	0.433874260405774	0.92	0.387761932740255	3.13473703422191	3.5571961596296	0.0121	0.0075	0.0649	0.0267	0.0492	0.0303	0.03	0.0309	0.0085	0.0358	0.0406	0.0916	0.0073	0.0425	0.0842	0.0307	0.0323	0.0083	0.0069	0.022	0.0282	0.1139	0.0452	0.0839	0.0522	0.0057
14	rs1240983	26387827	0.8	0.433874260405774	0.92	0.387761932740255	3.05713879867085	3.48043613607622	0.012	0.0076	0.0647	0.0265	0.0493	0.0304	0.0301	0.0309	0.0086	0.036	0.0408	0.0914	0.0073	0.0424	0.0846	0.0307	0.0322	0.0082	0.0069	0.0221	0.0282	0.1145	0.0446	0.0832	0.0525	0.0057
14	rs7161376	26389507	0.79	0.487570276707753	0.93	0.346822133743557	3.17220788614104	3.4899982878202	0.0122	0.0077	0.0645	0.0265	0.0492	0.0305	0.0301	0.0308	0.0087	0.036	0.0409	0.0912	0.0073	0.0424	0.0846	0.0307	0.0323	0.0082	0.0068	0.0222	0.0283	0.1148	0.0445	0.0828	0.0524	0.0058
14	rs80249474	26389969	0.79	0.487570276707753	0.93	0.346822133743557	3.11624079180642	3.50989575972155	0.0122	0.0077	0.0646	0.0264	0.0492	0.0305	0.0301	0.0309	0.0088	0.036	0.0409	0.0911	0.0073	0.0423	0.0845	0.0307	0.0323	0.0082	0.0066	0.0222	0.0282	0.1148	0.0443	0.083	0.0523	0.0059
14	rs12589609	26390054	0.79	0.487570276707753	0.93	0.346822133743557	3.09256078808458	3.53210206154299	0.0122	0.0077	0.0646	0.0264	0.0492	0.0305	0.0301	0.0309	0.0088	0.036	0.0408	0.0911	0.0073	0.0423	0.0845	0.0308	0.0323	0.0082	0.0066	0.0222	0.0282	0.1148	0.0443	0.0831	0.0523	0.0059
14	rs1240985	26390775	0.8	0.433874260405774	0.93	0.346822133743557	3.20363773421084	3.58940292392448	0.0117	0.008	0.0644	0.0263	0.0484	0.0301	0.0296	0.0305	0.0087	0.0366	0.041	0.0942	0.0072	0.0417	0.0864	0.0317	0.0315	0.0077	0.0071	0.0221	0.0288	0.114	0.0433	0.0824	0.0517	0.006
14	rs78335043	26390929	0.8	0.433874260405774	0.93	0.346822133743557	3.17502653895405	3.6931110319688	0.0116	0.008	0.0647	0.0263	0.0484	0.0299	0.0295	0.0302	0.0085	0.0367	0.0402	0.0959	0.0072	0.0416	0.0855	0.032	0.0313	0.0075	0.007	0.0221	0.0285	0.1133	0.0437	0.0835	0.0517	0.006
14	rs28380227	26394584	0.81	0.384295662080596	0.93	0.346822133743557	3.471850649325	5.18138342500315	0.0119	0.0084	0.0672	0.0291	0.0445	0.0318	0.0319	0.0318	0.0077	0.0386	0.0387	0.0988	0.0073	0.0383	0.0871	0.0381	0.0308	0.0071	0.0067	0.0232	0.0314	0.1009	0.0397	0.0848	0.0484	0.0065
14	rs12880493	26396076	0.81	0.384295662080596	0.93	0.346822133743557	3.30208076331687	5.19365381163746	0.0119	0.0084	0.0671	0.0291	0.0444	0.0319	0.0319	0.0318	0.0077	0.0386	0.0387	0.0987	0.0073	0.0385	0.0871	0.0382	0.0309	0.0071	0.0067	0.0232	0.0314	0.1007	0.0399	0.0848	0.0483	0.0064
14	rs1950946	26396221	0.81	0.384295662080596	0.93	0.346822133743557	3.28900129308414	5.1883099882027	0.0119	0.0084	0.0671	0.0291	0.0444	0.0319	0.0319	0.0318	0.0077	0.0386	0.0387	0.0987	0.0073	0.0385	0.0871	0.0382	0.031	0.0071	0.0067	0.0232	0.0314	0.1007	0.0399	0.0848	0.0483	0.0064
14	rs79871225	26402948	0.81	0.384295662080596	0.93	0.346822133743557	3.14763918694109	5.12935761655067	0.0119	0.0085	0.0669	0.0294	0.0443	0.0319	0.0319	0.032	0.0076	0.0387	0.0387	0.0986	0.0072	0.0392	0.0872	0.0382	0.0309	0.0071	0.0066	0.0231	0.0313	0.1007	0.0398	0.0849	0.0482	0.0063
14	rs7145644	26405390	0.81	0.384295662080596	0.93	0.346822133743557	3.1056674759878	5.12303019174195	0.012	0.0085	0.0669	0.0294	0.0443	0.0319	0.0319	0.032	0.0076	0.0387	0.0386	0.0986	0.0072	0.0393	0.0872	0.0382	0.0309	0.0071	0.0066	0.023	0.0313	0.1007	0.0398	0.0849	0.0482	0.0063
14	rs34012435	26410118	0.81	0.384295662080596	0.96	0.241969076141015	3.08963623734998	5.11492404414984	0.012	0.0085	0.0668	0.0294	0.0443	0.0319	0.0319	0.032	0.0076	0.0387	0.0386	0.0986	0.0072	0.0393	0.0872	0.0382	0.0308	0.0071	0.0066	0.023	0.0313	0.1007	0.0398	0.0849	0.0482	0.0063
14	rs72663145	26412200	0.81	0.384295662080596	0.96	0.241969076141015	3.07629518779496	5.11116786696865	0.012	0.0085	0.0668	0.0294	0.0443	0.0319	0.0319	0.032	0.0076	0.0387	0.0386	0.0986	0.0072	0.0394	0.0872	0.0382	0.0308	0.0071	0.0066	0.023	0.0313	0.1007	0.0398	0.0849	0.0482	0.0063
14	rs61984580	26419730	0.81	0.384295662080596	0.96	0.241969076141015	3.0254993516285	5.08646140849052	0.012	0.0084	0.0668	0.0295	0.0443	0.0319	0.0319	0.032	0.0076	0.0387	0.0386	0.0986	0.0071	0.0397	0.0871	0.0382	0.0308	0.0071	0.0066	0.023	0.0312	0.1007	0.0397	0.085	0.0482	0.0063
14	rs11621043	26438059	0.81	0.384295662080596	0.96	0.241969076141015	2.86726464662367	5.02463666175965	0.012	0.0084	0.0668	0.0296	0.0443	0.0319	0.0318	0.0321	0.0076	0.0388	0.0387	0.0987	0.0071	0.0404	0.0869	0.0382	0.0306	0.0071	0.0066	0.0229	0.031	0.1006	0.0397	0.0851	0.0484	0.0062
14	rs2753585	26444174	0.8	0.433874260405774	0.96	0.241969076141015	2.86390674860159	5.06887597341928	0.012	0.0084	0.0668	0.0296	0.0443	0.0319	0.0318	0.0321	0.0076	0.0389	0.0386	0.0987	0.0071	0.0406	0.0872	0.0382	0.0306	0.0071	0.0066	0.0229	0.031	0.1007	0.0396	0.0851	0.048	0.0062
14	rs77305003	26446060	0.8	0.433874260405774	0.96	0.241969076141015	2.86502591827084	5.08310203425886	0.0121	0.0084	0.0668	0.0295	0.0443	0.0319	0.0319	0.0321	0.0077	0.0389	0.0386	0.0987	0.0071	0.0406	0.0872	0.0382	0.0306	0.0071	0.0066	0.0229	0.031	0.1007	0.0396	0.0851	0.0479	0.0062
14	rs1956616	26446421	0.8	0.433874260405774	0.96	0.241969076141015	2.86614521762434	5.08586856546186	0.0121	0.0084	0.0668	0.0295	0.0443	0.0319	0.0319	0.0321	0.0077	0.0389	0.0386	0.0987	0.0071	0.0406	0.0872	0.0383	0.0305	0.0071	0.0066	0.0229	0.031	0.1007	0.0396	0.0851	0.0479	0.0062
14	rs71409755	26457672	0.8	0.433874260405774	0.96	0.241969076141015	2.87236590713891	5.14517876157684	0.0121	0.0084	0.0669	0.0295	0.0443	0.0319	0.0319	0.0321	0.0077	0.0389	0.0385	0.0986	0.0071	0.0406	0.0873	0.0384	0.0306	0.0072	0.0066	0.0229	0.0308	0.1008	0.0396	0.0851	0.0479	0.0062
14	rs17472009	26459019	0.8	0.433874260405774	0.96	0.241969076141015	2.76716289830858	5.11927356333181	0.0121	0.0084	0.0669	0.0295	0.0443	0.0319	0.0319	0.032	0.0075	0.0389	0.0384	0.0986	0.0071	0.0406	0.0872	0.0384	0.0306	0.0071	0.0066	0.0229	0.0308	0.1009	0.0396	0.0852	0.0479	0.0062
14	rs28608537	26460144	0.8	0.433874260405774	0.96	0.241969076141015	2.78502620782003	5.13449908440094	0.0121	0.0084	0.0669	0.0295	0.0443	0.032	0.032	0.032	0.0075	0.0389	0.0383	0.0986	0.0071	0.0406	0.0872	0.0385	0.0307	0.0071	0.0066	0.0228	0.0308	0.101	0.0396	0.0852	0.0479	0.0062
14	rs12879388	26460959	0.8	0.433874260405774	0.96	0.241969076141015	2.83745768270187	5.19781040411773	0.0121	0.0084	0.0669	0.0295	0.0445	0.0319	0.0322	0.0318	0.0075	0.0391	0.0382	0.0984	0.0069	0.0408	0.0871	0.0388	0.0308	0.0072	0.0065	0.0229	0.0308	0.101	0.0394	0.0849	0.0477	0.0061
14	rs75842146	26461063	0.8	0.433874260405774	0.96	0.241969076141015	2.82568471572303	5.16496036024633	0.0121	0.0083	0.0669	0.0294	0.0446	0.0319	0.0321	0.0318	0.0075	0.0392	0.0382	0.0984	0.0069	0.0408	0.0871	0.0389	0.0308	0.0072	0.0065	0.0229	0.0309	0.1011	0.0394	0.0849	0.0477	0.0061
14	rs2753591	26462208	0.8	0.433874260405774	0.96	0.241969076141015	2.80020618675165	5.09140197158968	0.0122	0.0083	0.0669	0.0292	0.0449	0.0318	0.0321	0.0317	0.0074	0.0393	0.0383	0.0986	0.0068	0.0413	0.0869	0.039	0.0309	0.0072	0.0065	0.0228	0.031	0.1012	0.0392	0.0848	0.0475	0.0061
14	rs2614517	26465052	0.8	0.433874260405774	0.97	0.212655582583661	2.79390905264577	5.01219972353089	0.0122	0.0083	0.0669	0.0292	0.045	0.0317	0.032	0.0317	0.0074	0.0393	0.0383	0.0986	0.0068	0.0414	0.0869	0.039	0.0309	0.0073	0.0065	0.0228	0.031	0.1013	0.0391	0.0848	0.0475	0.0061
14	rs715043	26475586	0.81	0.384295662080596	0.97	0.212655582583661	2.76125713142592	5.05741830624426	0.0124	0.0083	0.0667	0.0291	0.0451	0.0312	0.032	0.0318	0.0074	0.0396	0.0384	0.0983	0.0068	0.0416	0.0865	0.0388	0.0307	0.0075	0.0065	0.0229	0.0309	0.102	0.0391	0.0853	0.0472	0.006
14	rs862967	26478065	0.81	0.384295662080596	0.97	0.212655582583661	1.91384731678984	3.72004373073287	0.0114	0.0079	0.0678	0.028	0.0451	0.0305	0.0314	0.0324	0.0062	0.0439	0.0376	0.1	0.006	0.0445	0.0855	0.039	0.0306	0.0068	0.0058	0.023	0.0297	0.1054	0.037	0.0854	0.0463	0.0051
14	rs17110534	26488581	0.81	0.384295662080596	0.97	0.212655582583661	1.89768037633188	3.65793408672672	0.0114	0.0079	0.0679	0.0279	0.0451	0.0303	0.0314	0.0324	0.0061	0.0441	0.0375	0.1003	0.0059	0.0445	0.0855	0.0389	0.0304	0.0067	0.0058	0.0229	0.0296	0.1057	0.0371	0.0856	0.0463	0.005
14	rs116959771	26488591	0.81	0.384295662080596	0.97	0.212655582583661	1.89811670773468	3.6581262237397	0.0114	0.0079	0.0679	0.0279	0.0451	0.0303	0.0314	0.0324	0.0061	0.0441	0.0375	0.1003	0.0059	0.0445	0.0855	0.0389	0.0304	0.0067	0.0058	0.0229	0.0296	0.1057	0.0371	0.0856	0.0463	0.005
14	rs17110542	26491358	0.81	0.384295662080596	1	0.139999700676332	1.92709940812856	3.64563931281003	0.0114	0.0079	0.0679	0.0279	0.0451	0.0302	0.0314	0.0324	0.0061	0.0442	0.0375	0.1005	0.0059	0.0446	0.0855	0.0388	0.0303	0.0067	0.0058	0.0229	0.0295	0.1059	0.0371	0.0856	0.0463	0.005
14	rs61986076	26491455	0.81	0.384295662080596	1.01	0.120454976543865	1.93269426895376	3.6467917807314	0.0114	0.0079	0.0679	0.0279	0.0451	0.0302	0.0314	0.0324	0.0061	0.0442	0.0375	0.1005	0.0059	0.0446	0.0855	0.0388	0.0303	0.0067	0.0058	0.0229	0.0295	0.1059	0.0371	0.0856	0.0463	0.005
14	rs117031679	26491574	0.81	0.384295662080596	1.02	0.103026239636585	1.92666082764085	3.64698386208506	0.0114	0.0079	0.0679	0.0279	0.0451	0.0302	0.0314	0.0324	0.0061	0.0442	0.0375	0.1005	0.0059	0.0446	0.0856	0.0388	0.0303	0.0067	0.0058	0.0229	0.0295	0.1059	0.0371	0.0856	0.0463	0.005
14	rs862942	26492233	0.81	0.384295662080596	1.02	0.103026239636585	1.9019360619535	3.62931641295276	0.0113	0.0079	0.0679	0.0279	0.0451	0.0302	0.0313	0.0324	0.0061	0.0442	0.0375	0.1005	0.0059	0.0446	0.0856	0.0388	0.0303	0.0067	0.0058	0.0229	0.0295	0.1059	0.0371	0.0857	0.0463	0.005
14	rs72663197	26495897	0.8	0.433874260405774	1.02	0.103026239636585	1.7859405584064	3.51621168291675	0.0111	0.0079	0.0678	0.0279	0.0452	0.0302	0.0312	0.0324	0.006	0.0447	0.0374	0.1011	0.0058	0.0446	0.0858	0.0387	0.0302	0.0067	0.0058	0.0228	0.029	0.1064	0.0371	0.0858	0.0461	0.005
14	rs11624010	26507656	0.8	0.433874260405774	1.01	0.120454976543865	1.7823096330845	3.5041549719686	0.0111	0.0079	0.0677	0.0278	0.0452	0.0302	0.0312	0.0324	0.0059	0.0448	0.0374	0.1012	0.0058	0.0446	0.0858	0.0386	0.0302	0.0067	0.0058	0.0227	0.0288	0.1066	0.0371	0.0858	0.0461	0.005
14	rs71409758	26511089	0.8	0.433874260405774	1	0.139999700676332	1.77047358936572	3.47297944306657	0.0111	0.0079	0.0677	0.0278	0.0453	0.0302	0.0312	0.0324	0.0059	0.0448	0.0375	0.1013	0.0058	0.0446	0.0859	0.0386	0.0299	0.0067	0.0058	0.0227	0.0288	0.1066	0.0371	0.0858	0.0461	0.005
14	rs35882351	26511416	0.8	0.433874260405774	1	0.139999700676332	1.72699351989801	3.47412652453965	0.0111	0.0079	0.0676	0.0278	0.0453	0.0301	0.0311	0.0325	0.0059	0.0448	0.0375	0.1011	0.006	0.0447	0.086	0.0386	0.0299	0.0067	0.0058	0.0227	0.0287	0.1065	0.0371	0.0859	0.0461	0.005
14	rs79235079	26518542	0.8	0.433874260405774	1	0.139999700676332	1.71665676757599	3.4727882664333	0.0111	0.0079	0.0676	0.0278	0.0453	0.0301	0.0311	0.0325	0.0059	0.0448	0.0375	0.1011	0.006	0.0447	0.0861	0.0386	0.0299	0.0067	0.0058	0.0227	0.0287	0.1066	0.0371	0.0859	0.0461	0.005
14	rs72642509	26523304	0.8	0.433874260405774	1	0.139999700676332	1.70897109549539	3.47450889328525	0.0111	0.0079	0.0676	0.0278	0.0453	0.0301	0.0311	0.0325	0.0059	0.0449	0.0375	0.1011	0.006	0.0447	0.0861	0.0386	0.0299	0.0067	0.0058	0.0227	0.0287	0.1066	0.0371	0.0859	0.0461	0.0049
14	rs2207248	26527545	0.8	0.433874260405774	1	0.139999700676332	1.65239285460694	3.46323075264068	0.0103	0.0078	0.0676	0.028	0.0451	0.03	0.0309	0.0323	0.0058	0.0449	0.0375	0.1012	0.006	0.0447	0.0863	0.0384	0.0299	0.0067	0.0058	0.0226	0.0283	0.1068	0.0385	0.086	0.046	0.0049
14	rs17110600	26535524	0.8	0.433874260405774	1	0.139999700676332	1.35735909353609	3.07070848872679	0.0101	0.0079	0.0679	0.0279	0.0454	0.0292	0.0305	0.032	0.0052	0.0458	0.0368	0.1027	0.0057	0.0445	0.0876	0.0374	0.0297	0.0067	0.0057	0.0224	0.0263	0.1091	0.0381	0.0869	0.0463	0.0047
14	rs61986140	26536086	0.8	0.433874260405774	1	0.139999700676332	1.42059268302196	2.96781434960218	0.01	0.008	0.0679	0.0278	0.0455	0.0288	0.0307	0.0318	0.005	0.0461	0.036	0.1035	0.0057	0.0445	0.0879	0.0371	0.0294	0.0066	0.0058	0.0224	0.0258	0.1098	0.0383	0.0869	0.0462	0.0048
14	rs4981609	26536218	0.8	0.433874260405774	0.99	0.161794913519683	1.45876595469756	3.01450357589517	0.01	0.008	0.0679	0.0278	0.0455	0.0287	0.0307	0.0317	0.005	0.0463	0.0358	0.1038	0.0057	0.0446	0.0879	0.0371	0.0294	0.0066	0.0059	0.0224	0.0257	0.11	0.0383	0.0869	0.0462	0.0047
14	rs10137048	26536968	0.8	0.433874260405774	0.99	0.161794913519683	1.47819189941973	2.73093485029952	0.0098	0.008	0.0685	0.0275	0.0457	0.028	0.0305	0.0316	0.0046	0.0466	0.0353	0.1049	0.0056	0.0455	0.0887	0.0365	0.0285	0.0062	0.0058	0.0225	0.0251	0.1109	0.0385	0.087	0.0461	0.0046
14	rs2207245	26543099	0.8	0.433874260405774	0.99	0.161794913519683	1.46612673162097	2.68252650539365	0.0098	0.0081	0.0687	0.0272	0.0454	0.0278	0.0308	0.0315	0.0043	0.0468	0.0352	0.1053	0.0055	0.0459	0.0893	0.036	0.0282	0.0062	0.0058	0.0226	0.025	0.1115	0.0385	0.087	0.046	0.0046
14	rs79052873	26543518	0.8	0.433874260405774	0.99	0.161794913519683	1.43953366879926	2.62865100199918	0.0098	0.0081	0.0687	0.0272	0.0454	0.0278	0.0308	0.0315	0.0043	0.0468	0.0351	0.1053	0.0055	0.0459	0.0893	0.0359	0.0282	0.0062	0.0058	0.0226	0.025	0.1116	0.0385	0.087	0.046	0.0046
14	rs11159644	26546417	0.8	0.433874260405774	0.98	0.18597139562509	1.47549652658148	2.71137341218517	0.0098	0.0084	0.0689	0.027	0.0454	0.028	0.0308	0.0314	0.0043	0.0469	0.0348	0.1052	0.0054	0.0459	0.0896	0.0355	0.0284	0.0062	0.0057	0.0226	0.0249	0.1122	0.0385	0.0867	0.0462	0.0046
14	rs10483304	26556032	0.8	0.433874260405774	0.98	0.18597139562509	1.52075460301312	2.59119949956337	0.0098	0.0085	0.0691	0.0269	0.0458	0.028	0.0307	0.0313	0.0042	0.0471	0.0346	0.1053	0.0054	0.0458	0.09	0.0354	0.0284	0.0053	0.0057	0.0227	0.0248	0.1123	0.0386	0.0865	0.0462	0.0047
14	rs118145813	26557662	0.8	0.433874260405774	0.98	0.18597139562509	1.50785903937701	2.55011316564489	0.0098	0.0085	0.0691	0.0269	0.0457	0.028	0.0307	0.0313	0.0042	0.0471	0.0346	0.1056	0.0054	0.0457	0.09	0.0354	0.0284	0.0052	0.0057	0.0227	0.0248	0.1123	0.0386	0.0865	0.0462	0.0046
14	rs2207244	26558936	0.8	0.433874260405774	0.98	0.18597139562509	1.50494295092069	2.5578803004604	0.0098	0.0086	0.0691	0.0269	0.0457	0.028	0.0307	0.0313	0.0042	0.0471	0.0345	0.1056	0.0054	0.0457	0.09	0.0354	0.0284	0.0052	0.0057	0.0227	0.0248	0.1124	0.0385	0.0865	0.0462	0.0046
14	rs4981610	26566343	0.8	0.433874260405774	0.98	0.18597139562509	1.39724322935626	2.56268992650507	0.0098	0.0089	0.0694	0.0266	0.0459	0.028	0.0304	0.0313	0.004	0.0471	0.0343	0.1061	0.0055	0.0459	0.09	0.0349	0.0283	0.0053	0.0056	0.0228	0.0244	0.113	0.0382	0.086	0.0467	0.0046
14	rs17110708	26572379	0.82	0.338707801994422	0.98	0.18597139562509	0.778136929656771	1.3759972742628	0.01	0.0094	0.069	0.023	0.0461	0.0279	0.0284	0.0316	0.003	0.0485	0.0338	0.1068	0.0068	0.0468	0.0933	0.0332	0.0255	0.0052	0.0045	0.0228	0.0219	0.1168	0.0343	0.0927	0.0474	0.0046
14	rs11624635	26573851	0.82	0.338707801994422	0.98	0.18597139562509	0.804267337660136	1.36769887879821	0.01	0.0095	0.069	0.0227	0.0461	0.0279	0.0284	0.0316	0.003	0.0484	0.0338	0.107	0.0068	0.0468	0.0933	0.0331	0.0258	0.0052	0.0045	0.0228	0.0218	0.1169	0.0342	0.0928	0.0474	0.0046
14	rs7153823	26582852	0.82	0.338707801994422	0.98	0.18597139562509	0.814083527987286	1.35163403338753	0.01	0.0095	0.0691	0.0226	0.046	0.0279	0.0283	0.0317	0.0029	0.0484	0.0339	0.1072	0.0069	0.0468	0.0934	0.0329	0.0257	0.0052	0.0045	0.0228	0.0216	0.117	0.0341	0.0929	0.0474	0.0046
14	rs77809826	26584685	0.81	0.384295662080596	0.98	0.18597139562509	0.789678382182668	1.31943215508867	0.01	0.0094	0.0692	0.0226	0.0461	0.0279	0.0283	0.0317	0.0029	0.0487	0.034	0.1074	0.0069	0.0467	0.0931	0.0329	0.0256	0.0052	0.0045	0.0228	0.0215	0.117	0.0341	0.093	0.0474	0.0045
14	rs12436026	26588699	0.81	0.384295662080596	0.98	0.18597139562509	0.786727920411791	1.32296625999554	0.01	0.0094	0.0693	0.0225	0.0462	0.0279	0.0283	0.0317	0.0029	0.0488	0.034	0.1075	0.0068	0.0466	0.0931	0.0329	0.0256	0.0051	0.0045	0.0228	0.0214	0.1171	0.034	0.0931	0.0473	0.0045
14	rs117487501	26589434	0.81	0.384295662080596	0.98	0.18597139562509	0.787659127883099	1.31337741828932	0.01	0.0094	0.0693	0.0225	0.0462	0.0279	0.0283	0.0317	0.0029	0.0488	0.034	0.1075	0.0068	0.0466	0.093	0.0329	0.0256	0.0051	0.0045	0.0227	0.0214	0.1172	0.034	0.0931	0.0473	0.0045
14	rs17110745	26589554	0.81	0.384295662080596	0.98	0.18597139562509	0.786029828353238	1.31068794143393	0.01	0.0094	0.0693	0.0225	0.0462	0.0279	0.0283	0.0317	0.0029	0.0488	0.034	0.1075	0.0068	0.0466	0.093	0.0328	0.0256	0.0051	0.0045	0.0227	0.0214	0.1172	0.034	0.0932	0.0473	0.0045
14	rs61987611	26590856	0.81	0.384295662080596	0.97	0.212655582583661	0.764829275974644	1.28669260703525	0.01	0.0094	0.0693	0.0224	0.0463	0.0279	0.0283	0.0317	0.0029	0.0489	0.034	0.1076	0.0068	0.0467	0.093	0.0328	0.0255	0.0051	0.0044	0.0227	0.0213	0.1173	0.034	0.0932	0.0474	0.0045
14	rs113659171	26593122	0.81	0.384295662080596	0.97	0.212655582583661	0.743276746871725	1.22762392725538	0.01	0.0094	0.0694	0.0224	0.0463	0.0278	0.0282	0.0317	0.0029	0.0489	0.034	0.1076	0.0068	0.0467	0.093	0.0328	0.0254	0.0051	0.0044	0.0227	0.0212	0.1174	0.034	0.0933	0.0474	0.0044
14	rs6574794	26596665	0.82	0.338707801994422	0.97	0.212655582583661	0.721099208109657	1.15884369949226	0.01	0.0094	0.0696	0.0219	0.0465	0.0276	0.0279	0.0316	0.0028	0.0491	0.0341	0.1077	0.0068	0.047	0.093	0.0324	0.025	0.0051	0.0044	0.0225	0.0209	0.1182	0.0341	0.0938	0.0475	0.0044
14	rs17110787	26608200	0.82	0.338707801994422	0.97	0.212655582583661	0.64573905239189	0.580394655003858	0.0103	0.0093	0.0705	0.0195	0.0475	0.0261	0.0262	0.0311	0.0024	0.0501	0.0343	0.1095	0.0067	0.0483	0.0932	0.0307	0.0228	0.0049	0.0039	0.0218	0.0193	0.1218	0.0347	0.0966	0.0479	0.0042
14	rs7159843	26610128	0.82	0.338707801994422	0.97	0.212655582583661	0.666713779238627	0.598235415166362	0.0103	0.0093	0.0705	0.0195	0.0473	0.026	0.0262	0.0311	0.0024	0.0503	0.0344	0.1096	0.0067	0.0483	0.0932	0.0306	0.0227	0.0049	0.0039	0.0218	0.0193	0.1218	0.0347	0.0966	0.0479	0.0042
14	rs17489782	26621638	0.82	0.338707801994422	0.97	0.212655582583661	0.642615531844591	0.609145332111811	0.0103	0.0093	0.0704	0.0194	0.0474	0.026	0.0261	0.031	0.0024	0.0502	0.0344	0.1098	0.0067	0.0485	0.0933	0.0305	0.0226	0.0048	0.0038	0.0217	0.0192	0.122	0.0346	0.097	0.0479	0.0042
14	rs17568297	26621962	0.82	0.338707801994422	0.98	0.18597139562509	0.640419006187623	0.610872221258596	0.0103	0.0093	0.0706	0.0194	0.0475	0.026	0.0261	0.0311	0.0024	0.0503	0.0344	0.1098	0.0067	0.0485	0.0933	0.0305	0.0226	0.0048	0.0038	0.0215	0.019	0.1219	0.0343	0.0972	0.0482	0.0042
14	rs61987652	26622263	0.82	0.338707801994422	0.95	0.274028283204826	0.634907417709787	0.588656643693705	0.0103	0.0093	0.0706	0.0194	0.0475	0.026	0.0261	0.0311	0.0024	0.0502	0.0344	0.1098	0.0067	0.0485	0.0933	0.0305	0.0226	0.0048	0.0038	0.0215	0.019	0.1219	0.0343	0.0972	0.0482	0.0042
14	rs117871061	26631913	0.82	0.338707801994422	0.95	0.274028283204826	0.463623382340429	0.348431932377231	0.0096	0.009	0.0701	0.0184	0.047	0.0271	0.0252	0.0305	0.0018	0.0479	0.0339	0.1109	0.0056	0.0504	0.097	0.0302	0.0216	0.0042	0.0026	0.0214	0.0185	0.1239	0.0337	0.1008	0.0491	0.0033
14	rs67072939	26631967	0.82	0.338707801994422	0.95	0.274028283204826	0.463623382340429	0.348183447255565	0.0096	0.009	0.0701	0.0184	0.047	0.0271	0.0252	0.0305	0.0018	0.0479	0.0339	0.1109	0.0056	0.0504	0.097	0.0302	0.0216	0.0042	0.0026	0.0214	0.0185	0.1239	0.0337	0.1008	0.0491	0.0033
14	rs72666807	26639812	0.83	0.29697514221559	0.95	0.274028283204826	0.487876518408461	0.346197403457613	0.0094	0.009	0.0696	0.0183	0.0471	0.0271	0.0252	0.0305	0.0018	0.0476	0.0336	0.1106	0.0054	0.051	0.0975	0.0304	0.0215	0.0042	0.0025	0.0214	0.0185	0.1244	0.0338	0.1007	0.0492	0.0032
14	rs11846075	26642477	0.83	0.29697514221559	0.94	0.308944172156586	0.493187310438423	0.355035268164582	0.0094	0.009	0.0694	0.0183	0.0472	0.0271	0.0252	0.0306	0.0017	0.0475	0.0336	0.1106	0.0054	0.0512	0.0976	0.0305	0.0214	0.0042	0.0024	0.0214	0.0185	0.1246	0.0339	0.1006	0.0493	0.0032
14	rs1569795	26644190	0.82	0.338707801994422	0.94	0.308944172156586	0.495696097370422	0.444852733696396	0.0094	0.009	0.069	0.0182	0.0472	0.0274	0.0253	0.0306	0.002	0.0473	0.0335	0.1105	0.0054	0.0514	0.0978	0.0306	0.0213	0.0042	0.0023	0.0214	0.0186	0.1248	0.0339	0.1005	0.0493	0.0032
14	rs75688249	26650022	0.82	0.338707801994422	0.94	0.308944172156586	0.483151564858854	0.473403496276854	0.0093	0.009	0.069	0.0182	0.0472	0.0273	0.0253	0.0305	0.002	0.0473	0.0336	0.1104	0.0053	0.0514	0.0978	0.0307	0.0214	0.0042	0.0023	0.0215	0.0187	0.1249	0.0339	0.1004	0.0494	0.0031
14	rs8021411	26652771	0.82	0.338707801994422	0.94	0.308944172156586	0.468010532147062	0.440073853119192	0.0093	0.009	0.069	0.0182	0.0473	0.0273	0.0253	0.0304	0.002	0.0472	0.0336	0.1103	0.0052	0.0514	0.0978	0.0308	0.0214	0.0042	0.0022	0.0216	0.0188	0.1251	0.0339	0.1003	0.0494	0.003
14	rs17110862	26653445	0.82	0.338707801994422	0.94	0.308944172156586	0.463927394241362	0.444852733696396	0.0093	0.009	0.069	0.0183	0.0473	0.0273	0.0254	0.0303	0.002	0.0472	0.0336	0.1103	0.0052	0.0514	0.0978	0.0308	0.0214	0.0042	0.0022	0.0216	0.0188	0.1252	0.0339	0.1005	0.0491	0.003
14	rs4278653	26658791	0.83	0.29697514221559	0.94	0.308944172156586	0.417397986553619	0.432799447041781	0.0093	0.0089	0.0692	0.0183	0.0472	0.0271	0.0253	0.03	0.002	0.0469	0.0335	0.1098	0.0053	0.0513	0.0984	0.0308	0.0214	0.0041	0.0024	0.0216	0.0189	0.1258	0.0342	0.1003	0.0488	0.003
14	rs2144042	26659420	0.83	0.29697514221559	0.94	0.308944172156586	0.412620747306225	0.433063402151992	0.0093	0.0089	0.0692	0.0183	0.0472	0.0271	0.0253	0.03	0.002	0.0469	0.0335	0.1099	0.0052	0.0514	0.0984	0.0308	0.0214	0.004	0.0024	0.0216	0.0189	0.1259	0.0342	0.1003	0.0488	0.0029
14	rs77775435	26661704	0.83	0.29697514221559	0.94	0.308944172156586	0.396595342407781	0.422407931480707	0.0093	0.0089	0.0692	0.0183	0.0473	0.0271	0.0254	0.0298	0.002	0.0467	0.0335	0.1098	0.0052	0.0513	0.0986	0.0308	0.0214	0.004	0.0024	0.0217	0.0189	0.126	0.0342	0.1002	0.0487	0.0029
14	rs6574823	26665402	0.83	0.29697514221559	0.94	0.308944172156586	0.391883507493051	0.438483950564184	0.0093	0.0089	0.0693	0.0183	0.0473	0.027	0.0254	0.0297	0.0021	0.0466	0.0335	0.1097	0.0053	0.0511	0.0987	0.0309	0.0214	0.004	0.0025	0.0218	0.019	0.1261	0.0342	0.1001	0.0486	0.003
14	rs67888252	26671160	0.83	0.29697514221559	0.94	0.308944172156586	0.292390570506471	0.401056258058075	0.0092	0.0088	0.069	0.0183	0.0474	0.027	0.0255	0.0298	0.0021	0.0459	0.0334	0.1098	0.005	0.0509	0.0992	0.0305	0.0214	0.004	0.0026	0.0218	0.019	0.1266	0.0343	0.1008	0.0484	0.0029
14	rs1956490	26680794	0.83	0.29697514221559	0.94	0.308944172156586	0.329288727395627	0.461417194644203	0.0091	0.0086	0.0687	0.0182	0.0476	0.0269	0.0257	0.0301	0.0022	0.0451	0.0331	0.11	0.005	0.0506	0.099	0.0311	0.0213	0.0039	0.0028	0.0218	0.019	0.1275	0.0346	0.1005	0.0488	0.0028
14	rs76075534	26681540	0.84	0.258953137461488	0.94	0.308944172156586	0.394684750304352	0.515348466308232	0.0089	0.0083	0.0691	0.0181	0.0479	0.027	0.0256	0.0301	0.0023	0.045	0.0328	0.1103	0.005	0.0498	0.0985	0.0313	0.021	0.0036	0.0033	0.0214	0.0192	0.1285	0.0348	0.1004	0.0487	0.0026
14	rs74883938	26682032	0.84	0.258953137461488	0.94	0.308944172156586	0.507061355162574	0.600241607682348	0.0087	0.0081	0.0695	0.0181	0.0483	0.027	0.0256	0.0301	0.0023	0.0449	0.0326	0.1106	0.0049	0.0492	0.0976	0.0315	0.0208	0.0035	0.0036	0.0212	0.0194	0.1294	0.0349	0.1005	0.0487	0.0024
14	rs6574837	26682168	0.84	0.258953137461488	0.94	0.308944172156586	0.553351991275538	0.579115148699876	0.0089	0.0081	0.0695	0.0182	0.0486	0.0271	0.0257	0.03	0.0023	0.0449	0.0326	0.1105	0.0049	0.0491	0.0976	0.0316	0.0208	0.0035	0.0036	0.0212	0.0195	0.1295	0.0349	0.1003	0.0488	0.0023
14	rs11844996	26689983	0.85	0.2244882202137	0.94	0.308944172156586	0.698188795167762	0.554232561640227	0.0088	0.008	0.0708	0.018	0.0492	0.027	0.0257	0.0299	0.0021	0.0448	0.033	0.1111	0.0048	0.0475	0.099	0.0333	0.0205	0.0034	0.002	0.0206	0.0198	0.13	0.0337	0.1003	0.0487	0.002
14	rs75615192	26690047	0.85	0.2244882202137	0.95	0.274028283204826	0.697673605152249	0.549737300390044	0.0088	0.008	0.0708	0.018	0.0492	0.027	0.0257	0.0299	0.0021	0.0448	0.033	0.1111	0.0048	0.0475	0.099	0.0333	0.0205	0.0034	0.002	0.0206	0.0198	0.13	0.0337	0.1003	0.0487	0.002
14	rs77398404	26690604	0.85	0.2244882202137	0.95	0.274028283204826	0.697158584861212	0.550298715304813	0.0088	0.008	0.0708	0.018	0.0492	0.027	0.0257	0.0299	0.0021	0.0448	0.033	0.1111	0.0048	0.0475	0.099	0.0333	0.0205	0.0034	0.002	0.0206	0.0198	0.13	0.0337	0.1003	0.0486	0.002
14	rs17110928	26695389	0.85	0.2244882202137	0.95	0.274028283204826	0.732038160788632	0.594084838975179	0.0088	0.008	0.0709	0.0179	0.0494	0.0269	0.0257	0.0299	0.0021	0.0446	0.033	0.1111	0.0048	0.0471	0.099	0.0334	0.0205	0.0035	0.002	0.0208	0.0199	0.1303	0.0337	0.1003	0.0486	0.002
14	rs115601303	26700321	0.85	0.2244882202137	0.95	0.274028283204826	0.678731251444728	0.571310823201206	0.0088	0.008	0.0714	0.0179	0.0497	0.0269	0.0256	0.0298	0.0021	0.0444	0.0332	0.1109	0.0048	0.0464	0.0991	0.0333	0.0204	0.0035	0.0019	0.0207	0.0199	0.1303	0.0338	0.1008	0.0483	0.002
14	rs2064834	26704377	0.85	0.2244882202137	0.95	0.274028283204826	0.701873655929022	0.586517230289519	0.0088	0.008	0.0718	0.0179	0.0499	0.027	0.0256	0.0298	0.0021	0.0442	0.0334	0.1107	0.0047	0.046	0.0992	0.0334	0.0204	0.0036	0.0019	0.0207	0.0199	0.1303	0.0339	0.1012	0.0479	0.002
14	rs12895893	26708629	0.85	0.2244882202137	0.95	0.274028283204826	0.703497733264766	0.587230160120654	0.0088	0.008	0.0718	0.0179	0.0499	0.0269	0.0257	0.0298	0.0021	0.0442	0.0334	0.1107	0.0047	0.0459	0.0991	0.0334	0.0204	0.0036	0.0019	0.0207	0.0199	0.1303	0.034	0.1012	0.0478	0.002
14	rs10129240	26713520	0.85	0.2244882202137	0.95	0.274028283204826	0.691211423267285	0.611592099878833	0.0088	0.008	0.0721	0.0179	0.0501	0.0265	0.0259	0.0296	0.0019	0.0443	0.0334	0.1103	0.0046	0.0459	0.0984	0.0334	0.0209	0.0036	0.0018	0.0206	0.0199	0.1304	0.0347	0.1014	0.0479	0.0019
14	rs8008032	26715261	0.85	0.2244882202137	0.95	0.274028283204826	0.589623887220177	0.596803402320768	0.0087	0.008	0.0726	0.0182	0.05	0.0264	0.0256	0.0297	0.0017	0.0442	0.0333	0.1107	0.0044	0.046	0.0985	0.0334	0.021	0.0036	0.0016	0.0207	0.02	0.1304	0.0346	0.1006	0.0482	0.002
14	rs61989316	26715696	0.85	0.2244882202137	0.95	0.274028283204826	0.580861337648656	0.607994716606952	0.0087	0.008	0.0727	0.0182	0.05	0.0263	0.0255	0.0297	0.0017	0.0442	0.0334	0.1107	0.0043	0.046	0.0985	0.0334	0.021	0.0036	0.0016	0.0207	0.02	0.1304	0.0346	0.1005	0.0483	0.002
14	rs8015561	26716178	0.85	0.2244882202137	0.95	0.274028283204826	0.580658283037982	0.606126067705173	0.0087	0.008	0.0728	0.0183	0.05	0.0263	0.0255	0.0297	0.0017	0.0441	0.0334	0.1107	0.0043	0.046	0.0985	0.0334	0.021	0.0036	0.0016	0.0208	0.02	0.1304	0.0346	0.1005	0.0483	0.002
14	rs77731409	26718656	0.85	0.2244882202137	0.94	0.308944172156586	0.57041349144005	0.597519306331917	0.0086	0.008	0.0728	0.0183	0.05	0.0263	0.0255	0.0297	0.0017	0.044	0.0334	0.1111	0.0042	0.0458	0.0984	0.0334	0.021	0.0036	0.0015	0.0208	0.0201	0.1306	0.0346	0.1006	0.048	0.002
14	rs79439586	26722209	0.85	0.2244882202137	0.94	0.308944172156586	0.56920592835649	0.611304124352362	0.0085	0.008	0.0729	0.0183	0.05	0.0262	0.0254	0.0297	0.0017	0.0439	0.0334	0.1116	0.0042	0.0457	0.0983	0.0333	0.0209	0.0035	0.0015	0.0209	0.0202	0.1308	0.0346	0.1008	0.0477	0.002
14	rs17570525	26723346	0.85	0.2244882202137	0.94	0.308944172156586	0.564187297376965	0.615915575721562	0.0084	0.008	0.0729	0.0183	0.05	0.0262	0.0254	0.0297	0.0017	0.0438	0.0334	0.1117	0.0041	0.0456	0.0982	0.0333	0.0209	0.0035	0.0015	0.0209	0.0203	0.1309	0.0346	0.1009	0.0476	0.002
14	rs1956482	26731722	0.86	0.193417951625055	0.94	0.308944172156586	0.534123949009071	0.5164535257549	0.0084	0.0081	0.0727	0.0181	0.0504	0.0261	0.0245	0.0299	0.0017	0.0437	0.0337	0.1121	0.004	0.0462	0.0985	0.033	0.0207	0.0034	0.0014	0.0209	0.0196	0.1309	0.0349	0.1008	0.0482	0.0019
14	rs17570623	26734211	0.86	0.193417951625055	0.94	0.308944172156586	0.514642843218637	0.446714884562489	0.0083	0.0081	0.0726	0.018	0.0506	0.0259	0.0238	0.0304	0.0016	0.0434	0.0338	0.1124	0.004	0.0467	0.0987	0.0327	0.0204	0.0033	0.0013	0.021	0.0189	0.1311	0.0351	0.101	0.049	0.0018
14	rs79721892	26741204	0.86	0.193417951625055	0.94	0.308944172156586	0.486630954441447	0.493101014118184	0.0081	0.008	0.0725	0.0183	0.0508	0.0257	0.0242	0.0306	0.0013	0.0432	0.034	0.1125	0.0037	0.047	0.0986	0.0326	0.0203	0.0032	0.0012	0.0212	0.0191	0.1315	0.035	0.1002	0.0492	0.0017
14	rs17492324	26746444	0.86	0.193417951625055	0.94	0.308944172156586	0.485946550117297	0.494057137409692	0.0081	0.008	0.0725	0.0183	0.0508	0.0256	0.0242	0.0306	0.0013	0.0432	0.034	0.1125	0.0037	0.0471	0.0985	0.0326	0.0203	0.0032	0.0012	0.0212	0.0191	0.1313	0.035	0.1005	0.0492	0.0017
14	rs911085	26751099	0.86	0.193417951625055	0.94	0.308944172156586	0.493062032076136	0.495560573879365	0.0081	0.008	0.0725	0.0183	0.0508	0.0256	0.0242	0.0306	0.0013	0.0432	0.034	0.1124	0.0037	0.0471	0.098	0.0326	0.0203	0.0031	0.0011	0.0212	0.0191	0.1312	0.035	0.1015	0.0491	0.0017
14	rs7145790	26754036	0.87	0.165571370278195	0.94	0.308944172156586	0.549652220969344	0.702346303376176	0.0078	0.0078	0.0726	0.0188	0.0515	0.025	0.0247	0.0315	0.0011	0.0428	0.0346	0.1121	0.0033	0.046	0.0981	0.0333	0.0203	0.0031	0.0011	0.0211	0.0196	0.1303	0.0361	0.1014	0.0483	0.0017
14	rs78624908	26760708	0.86	0.193417951625055	0.94	0.308944172156586	0.727458923301896	0.899050936988574	0.0073	0.0074	0.073	0.0193	0.0518	0.0244	0.0253	0.0323	0.001	0.0416	0.0349	0.1118	0.0027	0.0453	0.0989	0.0343	0.0201	0.0027	0.0011	0.0211	0.0206	0.129	0.0368	0.1011	0.0483	0.0018
14	rs8016631	26763627	0.86	0.193417951625055	0.94	0.308944172156586	0.726110098925344	0.915376579831809	0.0073	0.0074	0.0731	0.0193	0.0518	0.0244	0.0253	0.0323	0.001	0.0416	0.035	0.1118	0.0027	0.0453	0.0989	0.0343	0.0201	0.0027	0.0011	0.0211	0.0206	0.1291	0.0368	0.1011	0.0483	0.0018
14	rs962373	26771373	0.86	0.193417951625055	0.94	0.308944172156586	0.743579492408311	0.943770407060253	0.0073	0.0074	0.0731	0.0193	0.0517	0.0243	0.0253	0.0323	9e-04	0.0416	0.035	0.1119	0.0026	0.0452	0.0989	0.0344	0.0201	0.0027	0.0011	0.0212	0.0206	0.1291	0.0369	0.1011	0.0481	0.0018
14	rs117208736	26771934	0.86	0.193417951625055	0.94	0.308944172156586	0.740252274163294	0.937603790160527	0.0072	0.0074	0.0731	0.0193	0.0517	0.0243	0.0253	0.0323	9e-04	0.0416	0.035	0.1118	0.0026	0.0453	0.0989	0.0344	0.0201	0.0027	0.0011	0.0212	0.0207	0.1291	0.0369	0.1011	0.0481	0.0018
14	rs4442708	26774138	0.86	0.193417951625055	0.94	0.308944172156586	0.720725876975557	0.949152948788535	0.0072	0.0074	0.0732	0.0194	0.0517	0.0243	0.0253	0.0323	0.001	0.0416	0.035	0.1119	0.0026	0.0453	0.099	0.0342	0.0201	0.0027	0.0011	0.021	0.0208	0.1291	0.037	0.1012	0.0481	0.0018
14	rs61986311	26787083	0.86	0.193417951625055	0.94	0.308944172156586	0.762684854558998	0.960571142258844	0.0069	0.0073	0.073	0.0194	0.0519	0.0242	0.0253	0.0324	0.001	0.0416	0.0346	0.1123	0.0026	0.0453	0.0988	0.0341	0.0199	0.0026	0.0012	0.0211	0.0208	0.1292	0.0373	0.1013	0.0481	0.0018
14	rs2208229	26788591	0.86	0.193417951625055	0.94	0.308944172156586	0.766132528799848	0.965813429400634	0.0069	0.0073	0.073	0.0194	0.0519	0.0242	0.0253	0.0324	0.001	0.0416	0.0345	0.1123	0.0026	0.0453	0.0987	0.0341	0.0199	0.0026	0.0012	0.0211	0.0208	0.1292	0.0373	0.1013	0.0481	0.0018
14	rs1956509	26803299	0.86	0.193417951625055	0.94	0.308944172156586	0.777673719689207	1.00939254327524	0.0069	0.0072	0.0734	0.0195	0.0521	0.0241	0.0254	0.0325	0.001	0.0417	0.0344	0.1121	0.0026	0.0453	0.0989	0.034	0.0198	0.0025	0.0011	0.0213	0.0208	0.1293	0.0373	0.1012	0.048	0.0017
14	rs17493906	26804397	0.86	0.193417951625055	0.94	0.308944172156586	0.776979129684229	1.00650778583032	0.0069	0.0072	0.0734	0.0195	0.0521	0.0241	0.0254	0.0325	0.001	0.0417	0.0344	0.1121	0.0026	0.0453	0.0989	0.034	0.0198	0.0025	0.0011	0.0213	0.0208	0.1293	0.0373	0.1012	0.048	0.0017
14	rs1956507	26807472	0.86	0.193417951625055	0.94	0.308944172156586	0.775282379917836	0.993865762685468	0.0069	0.0072	0.0735	0.0195	0.0522	0.0241	0.0254	0.0325	0.001	0.0417	0.0344	0.1121	0.0025	0.0453	0.0989	0.034	0.0198	0.0025	0.0011	0.0213	0.0208	0.1293	0.0373	0.1012	0.048	0.0017
14	rs17578887	26807508	0.86	0.193417951625055	0.94	0.308944172156586	0.774665780280973	0.981573643501674	0.0069	0.0072	0.0735	0.0195	0.0522	0.0241	0.0254	0.0325	0.001	0.0417	0.0344	0.1121	0.0025	0.0453	0.0989	0.034	0.0198	0.0025	0.0011	0.0213	0.0208	0.1293	0.0373	0.1012	0.048	0.0017
14	rs8011916	26837799	0.85	0.2244882202137	0.93	0.346822133743557	0.929880611376836	1.02609090004053	0.0065	0.0075	0.0726	0.0191	0.0526	0.0237	0.0249	0.0327	0.0012	0.0413	0.0345	0.1117	0.0014	0.0454	0.0998	0.0343	0.0198	0.0025	0.0012	0.0218	0.0215	0.1297	0.0376	0.1018	0.0473	0.0019
14	rs11159804	26839051	0.85	0.2244882202137	0.93	0.346822133743557	1.04510593959078	1.08136444178771	0.0064	0.0076	0.0725	0.019	0.0525	0.0238	0.025	0.0327	0.0013	0.041	0.0342	0.1107	0.0014	0.045	0.1	0.0348	0.0199	0.0024	0.0012	0.0225	0.0219	0.1298	0.0374	0.1021	0.0475	0.0019
14	rs116937000	26843597	0.85	0.2244882202137	0.93	0.346822133743557	1.05929967275005	1.12488727986628	0.0064	0.0076	0.0725	0.0191	0.0525	0.024	0.0251	0.0326	0.0013	0.0407	0.0337	0.1102	0.0014	0.0448	0.0999	0.0348	0.0199	0.0024	0.0012	0.0228	0.0221	0.1299	0.0373	0.1025	0.0474	0.0019
14	rs17111157	26845653	0.85	0.2244882202137	0.93	0.346822133743557	1.06079360617644	1.13372776516135	0.0064	0.0076	0.0725	0.0191	0.0525	0.0241	0.0251	0.0326	0.0013	0.0407	0.0337	0.1101	0.0014	0.0448	0.0999	0.0348	0.0199	0.0024	0.0012	0.0229	0.0221	0.1299	0.0373	0.1026	0.0474	0.0019
14	rs4981620	26851113	0.85	0.2244882202137	0.94	0.308944172156586	1.06334403419218	1.15161062386203	0.0064	0.0076	0.0725	0.0191	0.0525	0.0241	0.0251	0.0326	0.0013	0.0406	0.0336	0.11	0.0014	0.0448	0.0998	0.0348	0.0199	0.0024	0.0012	0.0229	0.0222	0.13	0.0372	0.1028	0.0474	0.0019
14	rs6574937	26855850	0.85	0.2244882202137	0.93	0.346822133743557	1.06501633859006	1.15654138028371	0.0064	0.0076	0.0728	0.0191	0.0525	0.0241	0.025	0.0326	0.0014	0.0405	0.0335	0.1098	0.0014	0.0447	0.0997	0.0347	0.0199	0.0024	0.0012	0.0231	0.0223	0.13	0.0372	0.103	0.0473	0.0019
14	rs61988485	26855942	0.85	0.2244882202137	0.93	0.346822133743557	1.06510438385415	1.15522614017563	0.0064	0.0076	0.0728	0.0191	0.0525	0.0241	0.025	0.0326	0.0014	0.0405	0.0335	0.1098	0.0014	0.0447	0.0997	0.0347	0.0199	0.0024	0.0012	0.0231	0.0223	0.13	0.0372	0.103	0.0473	0.0019
14	rs61988487	26858262	0.85	0.2244882202137	0.94	0.308944172156586	1.06968676360504	1.15785689019931	0.0063	0.0077	0.0728	0.0191	0.0525	0.0241	0.025	0.0326	0.0014	0.0405	0.0334	0.1098	0.0014	0.0447	0.0997	0.0347	0.0199	0.0024	0.0012	0.0231	0.0223	0.13	0.0372	0.103	0.0473	0.0019
14	rs1474966	26870128	0.85	0.2244882202137	0.94	0.308944172156586	1.17841884569206	1.1613113849247	0.0062	0.0084	0.0737	0.019	0.0523	0.0241	0.025	0.0324	0.0013	0.0402	0.0329	0.11	0.0014	0.0443	0.0998	0.0346	0.02	0.0024	0.0013	0.0234	0.0225	0.1294	0.0371	0.1036	0.047	0.0019
14	rs117236109	26871199	0.85	0.2244882202137	0.94	0.308944172156586	1.17164467853128	1.14898244472623	0.0062	0.0084	0.0738	0.019	0.0523	0.024	0.025	0.0324	0.0013	0.0402	0.0328	0.11	0.0014	0.0442	0.0998	0.0345	0.02	0.0024	0.0013	0.0234	0.0224	0.1294	0.0371	0.1036	0.047	0.0019
14	rs8009727	26871958	0.85	0.2244882202137	0.94	0.308944172156586	1.16561576077756	1.14799715767407	0.0062	0.0084	0.0736	0.019	0.0523	0.0239	0.0251	0.0324	0.0013	0.0402	0.0328	0.11	0.0015	0.0442	0.0999	0.0345	0.02	0.0024	0.0013	0.0234	0.0224	0.1294	0.0371	0.1037	0.047	0.0019
14	rs114993933	26872222	0.85	0.2244882202137	0.93	0.346822133743557	1.16561576077756	1.1496393877008	0.0062	0.0084	0.0736	0.019	0.0523	0.0239	0.0251	0.0324	0.0013	0.0402	0.0328	0.11	0.0015	0.0442	0.0999	0.0345	0.02	0.0024	0.0013	0.0234	0.0224	0.1294	0.0371	0.1037	0.047	0.0019
14	rs6574950	26873452	0.85	0.2244882202137	0.93	0.346822133743557	1.15304930573501	1.14520634249896	0.0062	0.0084	0.0737	0.019	0.0523	0.0239	0.0251	0.0323	0.0013	0.0402	0.0328	0.11	0.0015	0.0441	0.0999	0.0344	0.0201	0.0024	0.0013	0.0234	0.0224	0.1295	0.0371	0.1038	0.047	0.0019
14	rs76589344	26874372	0.85	0.2244882202137	0.93	0.346822133743557	1.15177743932698	1.14405754113344	0.0062	0.0084	0.0737	0.019	0.0522	0.0239	0.0251	0.0323	0.0013	0.0402	0.0328	0.11	0.0015	0.0441	0.0999	0.0344	0.0201	0.0024	0.0013	0.0234	0.0224	0.1294	0.0372	0.1038	0.047	0.0019
14	rs117434268	26884508	0.85	0.2244882202137	0.93	0.346822133743557	1.15914373065182	1.16855536763578	0.0061	0.0084	0.0737	0.019	0.0522	0.0239	0.025	0.0325	0.0014	0.0403	0.0328	0.1101	0.0014	0.0441	0.0995	0.0344	0.0203	0.0024	0.0013	0.0236	0.0223	0.1292	0.0373	0.1041	0.0472	0.0019
14	rs10145137	26885912	0.85	0.2244882202137	0.94	0.308944172156586	1.16570701705945	1.17696189437746	0.0061	0.0084	0.0737	0.0191	0.0522	0.0238	0.025	0.0325	0.0014	0.0403	0.0328	0.1101	0.0014	0.0441	0.0995	0.0344	0.0204	0.0024	0.0013	0.0236	0.0223	0.1291	0.0373	0.1042	0.0472	0.0019
14	rs4983171	26887002	0.85	0.2244882202137	0.94	0.308944172156586	1.14470144342366	1.15621254494891	0.0061	0.0084	0.0738	0.019	0.0521	0.0238	0.025	0.0325	0.0014	0.0403	0.0328	0.1101	0.0014	0.0441	0.0995	0.0343	0.0204	0.0024	0.0013	0.0236	0.0219	0.1291	0.0373	0.1043	0.0472	0.0019
14	rs1125783	26889253	0.85	0.2244882202137	0.94	0.308944172156586	1.13060107885131	1.12292444523038	0.0061	0.0084	0.074	0.019	0.0521	0.0238	0.025	0.0325	0.0014	0.0402	0.0328	0.1102	0.0014	0.0441	0.0997	0.0343	0.0204	0.0024	0.0013	0.0236	0.0212	0.1292	0.0373	0.1044	0.0473	0.0018
14	rs74988895	26892419	0.85	0.2244882202137	0.94	0.308944172156586	0.931547072292376	1.0828263116336	0.0061	0.0084	0.0745	0.0189	0.0522	0.0239	0.0248	0.0325	0.0013	0.0397	0.0328	0.1102	0.0014	0.0441	0.1003	0.0335	0.0206	0.0023	0.0013	0.0234	0.0211	0.1297	0.0373	0.1046	0.0474	0.0018
14	rs76719267	26894436	0.85	0.2244882202137	0.94	0.308944172156586	0.646805461840427	1.03236623006675	0.0061	0.0084	0.0754	0.0187	0.0526	0.0239	0.0244	0.0325	0.0013	0.0388	0.0329	0.1101	0.0013	0.0439	0.1013	0.0321	0.0208	0.0022	0.0013	0.0232	0.0213	0.1305	0.0372	0.1046	0.0474	0.0018
14	rs80307664	26894604	0.85	0.2244882202137	0.93	0.346822133743557	0.62997962405543	1.03768179698702	0.0061	0.0084	0.0755	0.0187	0.0526	0.0239	0.0244	0.0325	0.0013	0.0387	0.0329	0.1101	0.0013	0.0439	0.1014	0.032	0.0208	0.0021	0.0013	0.0231	0.0213	0.1306	0.0372	0.1045	0.0474	0.0017
14	rs11847668	26909377	0.86	0.193417951625055	0.93	0.346822133743557	0.477831754525051	1.02786012711274	0.0061	0.0083	0.0766	0.0185	0.0526	0.0239	0.0244	0.0327	0.0012	0.0387	0.033	0.1104	0.0013	0.0436	0.1019	0.0311	0.0208	0.0021	0.0013	0.0228	0.0212	0.1308	0.0374	0.1041	0.0475	0.0017
14	rs61988528	26923025	0.84	0.258953137461488	0.93	0.346822133743557	0.259439647278562	0.895448483061313	0.0054	0.0078	0.0822	0.0162	0.0515	0.0214	0.0222	0.0335	8e-04	0.0368	0.0343	0.1144	0.0012	0.0435	0.1085	0.0268	0.02	0.0017	0.0012	0.0214	0.0198	0.1324	0.0355	0.105	0.0487	0.0015
14	rs75047228	26945181	0.84	0.258953137461488	0.94	0.308944172156586	0.230981214723834	0.867357620783856	0.0054	0.0078	0.0822	0.0162	0.0515	0.0214	0.0222	0.0335	8e-04	0.0368	0.0343	0.1144	0.0013	0.0435	0.1085	0.0268	0.02	0.0017	0.0012	0.0214	0.0198	0.1323	0.0355	0.105	0.0487	0.0015
14	rs78776782	26953939	0.84	0.258953137461488	0.94	0.308944172156586	0.189251603846616	0.789405825413706	0.0054	0.0078	0.0823	0.0162	0.0516	0.0214	0.0223	0.0335	8e-04	0.0368	0.0344	0.1143	0.0013	0.0435	0.1085	0.0268	0.02	0.0017	0.0012	0.0214	0.0198	0.1323	0.0355	0.105	0.0487	0.0015
14	rs78652542	26964012	0.84	0.258953137461488	0.94	0.308944172156586	0.183302138759773	0.799179407023633	0.0054	0.0078	0.0821	0.0162	0.0516	0.0214	0.0223	0.0335	8e-04	0.0368	0.0344	0.1144	0.0013	0.0435	0.1086	0.0268	0.02	0.0017	0.0012	0.0214	0.0198	0.1323	0.0355	0.1051	0.0487	0.0015
14	rs178189	26974414	0.84	0.258953137461488	0.94	0.308944172156586	0.182709493882746	0.795969626999015	0.0054	0.0078	0.0821	0.0162	0.0516	0.0214	0.0223	0.0335	8e-04	0.0368	0.0344	0.1144	0.0013	0.0435	0.1086	0.0268	0.02	0.0017	0.0012	0.0214	0.0198	0.1323	0.0355	0.1051	0.0487	0.0015
14	rs75343594	26985796	0.84	0.258953137461488	0.94	0.308944172156586	0.191943526785767	0.833122775853441	0.0054	0.0078	0.082	0.0163	0.0515	0.0215	0.0228	0.0335	8e-04	0.0367	0.0345	0.114	0.0013	0.0434	0.1085	0.0269	0.02	0.0017	0.0012	0.0213	0.0198	0.1318	0.0359	0.1049	0.0487	0.0015
14	rs8004600	26994833	0.84	0.258953137461488	0.94	0.308944172156586	0.18962943151274	0.830501246002097	0.0054	0.0078	0.082	0.0163	0.0515	0.0215	0.0229	0.0335	8e-04	0.0367	0.0345	0.114	0.0013	0.0434	0.1085	0.0269	0.02	0.0017	0.0012	0.0213	0.0198	0.1318	0.0359	0.1049	0.0487	0.0015
14	rs77669738	27037487	0.84	0.258953137461488	0.94	0.308944172156586	0.190917274070287	0.738074214130771	0.0054	0.0079	0.082	0.0163	0.0516	0.0214	0.0228	0.0335	9e-04	0.0367	0.0346	0.114	0.0013	0.0436	0.1084	0.0268	0.02	0.0018	0.0012	0.0211	0.0197	0.1318	0.036	0.1051	0.0487	0.0015
14	rs113394989	27046757	0.84	0.258953137461488	0.94	0.308944172156586	0.186506538452824	0.743941234512503	0.0054	0.0079	0.082	0.0163	0.0516	0.0213	0.0228	0.0335	9e-04	0.0367	0.0346	0.114	0.0013	0.0436	0.1084	0.0268	0.02	0.0018	0.0012	0.0211	0.0197	0.1318	0.036	0.1051	0.0487	0.0015
14	rs78584058	27068769	0.84	0.258953137461488	0.94	0.308944172156586	0.16138609296367	0.663203644363762	0.0054	0.008	0.082	0.0162	0.0516	0.0211	0.0226	0.0336	9e-04	0.0367	0.0347	0.114	0.0013	0.0437	0.1082	0.0266	0.0199	0.0018	0.0013	0.0211	0.0196	0.1317	0.036	0.1056	0.0489	0.0016
14	rs1955822	27083239	0.84	0.258953137461488	0.94	0.308944172156586	0.149632176217126	0.578973023438057	0.0054	0.008	0.082	0.0162	0.0515	0.0209	0.0226	0.0336	9e-04	0.0367	0.0348	0.114	0.0013	0.0438	0.1081	0.0266	0.0199	0.0018	0.0013	0.0211	0.0196	0.1316	0.036	0.1058	0.0489	0.0016
14	rs79782221	27091583	0.84	0.258953137461488	0.94	0.308944172156586	0.133642650127853	0.593369921204122	0.0054	0.0079	0.082	0.0162	0.0515	0.021	0.0226	0.0333	9e-04	0.0367	0.0348	0.114	0.0013	0.0437	0.1084	0.0266	0.0199	0.0018	0.0013	0.0211	0.0196	0.1319	0.0359	0.1061	0.0489	0.0013
14	rs74799002	27105358	0.84	0.258953137461488	0.94	0.308944172156586	0.12457174630929	0.578404606687392	0.0055	0.0079	0.082	0.0161	0.0515	0.021	0.0227	0.0333	9e-04	0.0367	0.0348	0.1139	0.0013	0.0438	0.1086	0.0265	0.0197	0.0019	0.0012	0.0211	0.0198	0.1319	0.0358	0.1063	0.0488	0.0013
14	rs10483322	27106070	0.84	0.258953137461488	0.94	0.308944172156586	0.128321923228076	0.585661989431361	0.0055	0.0079	0.0819	0.0161	0.0515	0.021	0.0227	0.0333	9e-04	0.0367	0.0348	0.1139	0.0013	0.0438	0.1085	0.0265	0.0197	0.0019	0.0012	0.0211	0.0198	0.1319	0.036	0.1062	0.0488	0.0013
14	rs115111661	27106938	0.84	0.258953137461488	0.95	0.274028283204826	0.128412036248722	0.591797827938016	0.0055	0.0079	0.0818	0.0161	0.0514	0.021	0.0227	0.0333	9e-04	0.0367	0.0348	0.1138	0.0013	0.0438	0.1086	0.0265	0.0197	0.0019	0.0012	0.0211	0.0198	0.132	0.036	0.1063	0.0488	0.0013
14	rs76899720	27124851	0.84	0.258953137461488	0.95	0.274028283204826	0.125310462230862	0.572727881718654	0.0054	0.008	0.0821	0.0159	0.0512	0.021	0.0228	0.0331	9e-04	0.0371	0.0349	0.114	0.0012	0.0438	0.1087	0.0262	0.0193	0.002	0.0011	0.0211	0.0201	0.1321	0.0358	0.1066	0.0484	0.0013
14	rs1884235	27128695	0.83	0.29697514221559	0.95	0.274028283204826	0.0995796973094717	0.556061327388768	0.0054	0.008	0.0824	0.0157	0.0512	0.0211	0.0229	0.033	9e-04	0.0373	0.0351	0.1138	0.0011	0.0437	0.1088	0.026	0.0189	0.0021	0.001	0.0212	0.0203	0.1323	0.0357	0.107	0.048	0.0012
14	rs4141701	27132662	0.83	0.29697514221559	0.96	0.241969076141015	0.0600040742831463	0.603110369996261	0.0054	0.0079	0.0831	0.0159	0.0514	0.0214	0.0227	0.0331	8e-04	0.0378	0.0354	0.1139	9e-04	0.0435	0.1083	0.0256	0.0189	0.0023	9e-04	0.0213	0.0206	0.1321	0.0352	0.1069	0.0479	0.0011
14	rs8014618	27151960	0.83	0.29697514221559	0.96	0.241969076141015	0.053970884842495	0.592226481577122	0.0054	0.0079	0.0831	0.016	0.0514	0.0214	0.0227	0.0331	8e-04	0.0378	0.0354	0.1139	9e-04	0.0435	0.1082	0.0255	0.0189	0.0023	9e-04	0.0213	0.0207	0.1323	0.0351	0.1068	0.0479	0.0011
14	rs79338564	27172709	0.83	0.29697514221559	0.96	0.241969076141015	0.0449146381834976	0.590083957641903	0.0054	0.0078	0.0833	0.0161	0.0513	0.0215	0.0228	0.0331	8e-04	0.0378	0.0354	0.1139	8e-04	0.0436	0.1079	0.0255	0.0189	0.0023	9e-04	0.0212	0.0206	0.1327	0.0351	0.1068	0.0479	0.0011
14	rs2144334	27177764	0.83	0.29697514221559	0.96	0.241969076141015	0.0421078350701814	0.584522135494611	0.0054	0.0078	0.0833	0.0161	0.0513	0.0215	0.0227	0.0331	8e-04	0.0378	0.0354	0.1142	8e-04	0.0436	0.108	0.0255	0.0189	0.0023	9e-04	0.0212	0.0206	0.1327	0.0351	0.1067	0.0476	0.0011
14	rs12587896	27181521	0.83	0.29697514221559	0.96	0.241969076141015	0.0528388433686223	0.600384968400536	0.0054	0.0078	0.0835	0.0162	0.051	0.0215	0.023	0.0328	8e-04	0.0379	0.0351	0.1153	8e-04	0.0433	0.108	0.0257	0.0189	0.0024	8e-04	0.021	0.0206	0.1325	0.0349	0.1064	0.0475	0.0011
14	rs1955827	27183827	0.83	0.29697514221559	0.96	0.241969076141015	0.0471330183335778	0.572160956092374	0.0054	0.0078	0.0837	0.0163	0.0509	0.0215	0.0229	0.0328	8e-04	0.038	0.0352	0.1153	9e-04	0.0432	0.108	0.0255	0.0189	0.0025	9e-04	0.0209	0.0208	0.1326	0.0348	0.1061	0.0474	0.0011
14	rs7147565	27187833	0.83	0.29697514221559	0.96	0.241969076141015	0.035726161766169	0.552826825909418	0.0055	0.0079	0.0838	0.0163	0.0509	0.0215	0.0228	0.0329	9e-04	0.0381	0.0354	0.115	0.001	0.0431	0.1079	0.0253	0.0188	0.0026	9e-04	0.0209	0.021	0.1326	0.0349	0.1058	0.0474	0.0012
14	rs17111616	27191368	0.83	0.29697514221559	0.96	0.241969076141015	0.0335947816649993	0.544130935971366	0.0055	0.0079	0.084	0.0163	0.0509	0.0215	0.0228	0.0329	0.001	0.0381	0.0354	0.1149	0.001	0.0431	0.1078	0.0253	0.0188	0.0026	9e-04	0.0209	0.021	0.1329	0.0345	0.1057	0.0474	0.0012
14	rs8003118	27191404	0.83	0.29697514221559	0.97	0.212655582583661	0.033820132382521	0.531708065718275	0.0055	0.0079	0.084	0.0163	0.051	0.0216	0.0227	0.0328	0.001	0.0382	0.0353	0.1149	0.001	0.0431	0.108	0.0254	0.0188	0.0026	9e-04	0.0209	0.021	0.1329	0.0346	0.1054	0.0474	0.0012
14	rs1956828	27205999	0.83	0.29697514221559	0.97	0.212655582583661	0.032325411216046	0.562826447472062	0.0056	0.0081	0.0845	0.0166	0.0515	0.0212	0.0224	0.0329	0.0013	0.0382	0.0356	0.1136	0.0012	0.0431	0.1078	0.0251	0.0186	0.0031	0.0011	0.0209	0.0217	0.1334	0.0344	0.1041	0.0465	0.0014
14	rs1956834	27208456	0.83	0.29697514221559	0.95	0.274028283204826	0.0329003983655372	0.561133292492757	0.0057	0.0084	0.0848	0.0169	0.0517	0.0212	0.0221	0.0326	0.0016	0.0384	0.0356	0.1142	0.0013	0.0433	0.107	0.025	0.0185	0.0035	0.0013	0.0208	0.0219	0.1339	0.0339	0.1025	0.0463	0.0015
14	rs17593117	27213499	0.83	0.29697514221559	0.94	0.308944172156586	0.0427241767170193	0.496107567559086	0.0058	0.0085	0.0854	0.0166	0.0515	0.0211	0.0216	0.0323	0.0017	0.0387	0.0352	0.1153	0.0013	0.0434	0.1068	0.0248	0.0185	0.0035	0.0013	0.0206	0.0219	0.1347	0.0343	0.1015	0.0458	0.0015
14	rs118081779	27218316	0.83	0.29697514221559	0.94	0.308944172156586	0.0415554640370126	0.506254610460143	0.0058	0.0085	0.0855	0.0166	0.0515	0.0211	0.0215	0.0322	0.0017	0.0388	0.0352	0.1154	0.0013	0.0435	0.1067	0.0248	0.0185	0.0036	0.0013	0.0207	0.0219	0.1348	0.0343	0.1014	0.0457	0.0015
14	rs76037117	27219238	0.83	0.29697514221559	0.94	0.308944172156586	0.0410654664552054	0.532543317198004	0.0058	0.0085	0.0855	0.0166	0.0516	0.0211	0.0215	0.0322	0.0017	0.0388	0.0351	0.1157	0.0013	0.0434	0.1067	0.0245	0.0185	0.0036	0.0013	0.0207	0.0219	0.1349	0.0343	0.1014	0.0456	0.0015
14	rs11847395	27223432	0.83	0.29697514221559	0.94	0.308944172156586	0.0453125836933188	0.589655676375387	0.0058	0.0086	0.0856	0.0165	0.0514	0.0211	0.0214	0.0322	0.0017	0.0388	0.035	0.116	0.0013	0.0435	0.1065	0.0245	0.0184	0.0036	0.0013	0.0207	0.0219	0.1351	0.0344	0.1015	0.0455	0.0016
14	rs4271530	27231424	0.83	0.29697514221559	0.94	0.308944172156586	0.0380313227933197	0.439808762865384	0.0059	0.0086	0.0856	0.0162	0.0516	0.0208	0.0211	0.032	0.0017	0.0389	0.035	0.1164	0.0013	0.0434	0.1065	0.024	0.0179	0.0036	0.0015	0.0205	0.0219	0.1352	0.0346	0.1025	0.0454	0.0017
14	rs11848192	27236682	0.83	0.29697514221559	0.94	0.308944172156586	0.0482615562747403	0.423194769970787	0.0059	0.0086	0.0855	0.0162	0.0518	0.0208	0.021	0.032	0.0017	0.039	0.035	0.1166	0.0013	0.0431	0.1062	0.0241	0.0177	0.0036	0.0015	0.0206	0.0219	0.1353	0.0347	0.1024	0.0455	0.0017
14	rs191800091	27245961	0.84	0.258953137461488	0.94	0.308944172156586	0.133673429652285	0.472592916931945	0.0058	0.0094	0.087	0.0155	0.0517	0.0206	0.0197	0.0311	0.0021	0.0384	0.0347	0.1187	0.0019	0.0444	0.1062	0.0235	0.017	0.0046	0.0016	0.0207	0.0224	0.1362	0.034	0.0995	0.0441	0.0026
14	rs72673166	27250541	0.84	0.258953137461488	0.94	0.308944172156586	0.14277991241977	0.561415398429351	0.0058	0.0094	0.087	0.0155	0.0517	0.0206	0.0196	0.031	0.0022	0.0383	0.0347	0.1188	0.0019	0.0445	0.1063	0.0235	0.017	0.0046	0.0017	0.0207	0.0224	0.1363	0.034	0.0994	0.0439	0.0027
14	rs117497848	27251431	0.84	0.258953137461488	0.94	0.308944172156586	0.142843966022561	0.564662102914041	0.0058	0.0094	0.087	0.0155	0.0517	0.0206	0.0196	0.0309	0.0022	0.0383	0.0347	0.1189	0.0019	0.0445	0.1063	0.0235	0.017	0.0046	0.0017	0.0207	0.0224	0.1363	0.034	0.0994	0.0439	0.0027
14	rs8020664	27257994	0.84	0.258953137461488	0.92	0.387761932740255	0.124512763716078	0.539516402161444	0.0058	0.0095	0.087	0.0154	0.0517	0.0206	0.0196	0.0308	0.0022	0.0382	0.0347	0.119	0.0019	0.0446	0.1064	0.0235	0.017	0.0046	0.0017	0.0207	0.0225	0.1363	0.0341	0.0992	0.0437	0.0028
14	rs34357047	27259978	0.84	0.258953137461488	0.92	0.387761932740255	0.0954722850269852	0.396925592817307	0.0058	0.0095	0.0871	0.0154	0.0516	0.0206	0.0195	0.0306	0.0022	0.0383	0.0348	0.1191	0.0019	0.0445	0.1065	0.0235	0.0169	0.0047	0.0017	0.0208	0.0225	0.1361	0.0341	0.0993	0.0436	0.0028
14	rs1951082	27260043	0.84	0.258953137461488	0.92	0.387761932740255	0.0945245097114754	0.390880132815514	0.0058	0.0095	0.0871	0.0154	0.0516	0.0206	0.0195	0.0306	0.0022	0.0383	0.0348	0.1193	0.0019	0.0445	0.1065	0.0235	0.0169	0.0047	0.0017	0.0208	0.0225	0.1361	0.0341	0.0994	0.0433	0.0028
14	rs34595635	27264289	0.84	0.258953137461488	0.92	0.387761932740255	0.0910839475766878	0.320803348217437	0.0058	0.0096	0.087	0.0155	0.0517	0.0206	0.0195	0.0306	0.0023	0.0383	0.0348	0.1192	0.002	0.0446	0.1065	0.0236	0.0168	0.0047	0.0018	0.0208	0.0225	0.136	0.0341	0.099	0.0434	0.0029
14	rs77375133	27271124	0.84	0.258953137461488	0.92	0.387761932740255	0.0885800941111959	0.287030238199021	0.0061	0.0099	0.0871	0.0151	0.0521	0.0199	0.0192	0.0308	0.0023	0.0384	0.0351	0.1194	0.0021	0.0454	0.1062	0.0228	0.0162	0.0049	0.0018	0.0209	0.0226	0.1359	0.0342	0.0987	0.0437	0.0029
14	rs1040814	27271491	0.84	0.258953137461488	0.92	0.387761932740255	0.0903088210385636	0.330061135992204	0.0061	0.0099	0.0871	0.0151	0.0525	0.0198	0.0192	0.0308	0.0023	0.0384	0.0351	0.1193	0.0021	0.0454	0.1061	0.0228	0.0162	0.0049	0.0018	0.0209	0.0226	0.1358	0.0342	0.0988	0.0437	0.0029
14	rs118042172	27272084	0.84	0.258953137461488	0.92	0.387761932740255	0.111727363363417	0.43649873326301	0.0061	0.0099	0.0871	0.015	0.0526	0.0198	0.0192	0.0308	0.0023	0.0384	0.035	0.1193	0.0021	0.0455	0.1062	0.0228	0.0161	0.0049	0.0018	0.0209	0.0224	0.1359	0.0342	0.0987	0.0437	0.0029
14	rs66570305	27272685	0.84	0.258953137461488	0.93	0.346822133743557	0.12051285327965	0.489690167730821	0.0061	0.0099	0.0871	0.015	0.0527	0.0198	0.0192	0.0308	0.0023	0.0383	0.035	0.1193	0.0021	0.0456	0.1063	0.0228	0.0161	0.0049	0.0018	0.0209	0.0222	0.1359	0.0342	0.0986	0.0436	0.0029
14	rs117724223	27279337	0.84	0.258953137461488	0.93	0.346822133743557	0.383374333718304	0.683819416931836	0.0061	0.0099	0.0873	0.015	0.0528	0.0199	0.0194	0.0304	0.0023	0.0384	0.035	0.1191	0.0021	0.0455	0.1061	0.0229	0.0161	0.0049	0.0018	0.0209	0.0222	0.1359	0.0342	0.0981	0.0435	0.0029
14	rs115923684	27283653	0.84	0.258953137461488	0.93	0.346822133743557	0.306103867090835	0.205769121028153	0.0061	0.0105	0.0885	0.015	0.0557	0.0208	0.0177	0.0295	0.0029	0.0398	0.0367	0.1145	0.0025	0.0477	0.105	0.0236	0.0153	0.0055	0.0025	0.0218	0.0227	0.1365	0.032	0.0948	0.0417	0.0038
14	rs2877804	27285048	0.83	0.29697514221559	0.93	0.346822133743557	0.751165724745108	0.208412367335258	0.0061	0.0107	0.0888	0.015	0.0561	0.0213	0.017	0.0291	0.0032	0.0402	0.037	0.1123	0.0027	0.0486	0.1044	0.0244	0.0149	0.0058	0.0028	0.0222	0.0231	0.1381	0.0303	0.0943	0.0403	0.0042
14	rs113934960	27293902	0.82	0.338707801994422	0.93	0.346822133743557	0.739497003888921	0.559441385267109	0.0061	0.0108	0.089	0.015	0.0563	0.0214	0.0167	0.0289	0.0033	0.0403	0.037	0.1116	0.0028	0.0486	0.1042	0.0245	0.0148	0.0059	0.0029	0.0223	0.0232	0.1388	0.0298	0.0943	0.04	0.0044
14	rs79354949	27296065	0.82	0.338707801994422	0.93	0.346822133743557	0.675609023475623	0.370368689147405	0.0061	0.0108	0.089	0.015	0.0563	0.0214	0.0167	0.0289	0.0033	0.0403	0.037	0.1116	0.0028	0.0486	0.1042	0.0245	0.0148	0.0059	0.0029	0.0224	0.0232	0.1389	0.0298	0.0943	0.04	0.0044
14	rs58263116	27296121	0.82	0.338707801994422	0.93	0.346822133743557	0.672782833818891	0.368599807557686	0.0061	0.0108	0.089	0.015	0.0563	0.0214	0.0167	0.0289	0.0033	0.0403	0.037	0.1116	0.0028	0.0486	0.1042	0.0245	0.0148	0.0059	0.0029	0.0224	0.0232	0.1389	0.0298	0.0943	0.04	0.0044
14	rs72675112	27298826	0.82	0.338707801994422	0.93	0.346822133743557	0.62997962405543	0.333368589357031	0.0061	0.0108	0.089	0.015	0.0564	0.0214	0.0167	0.0289	0.0033	0.0403	0.037	0.1116	0.0028	0.0486	0.1042	0.0245	0.0148	0.0059	0.0029	0.0224	0.0232	0.1389	0.0298	0.0943	0.04	0.0044
14	rs17594686	27302005	0.82	0.338707801994422	0.93	0.346822133743557	0.602571769595925	0.329816522789036	0.0061	0.0108	0.0889	0.015	0.0564	0.0214	0.0167	0.0289	0.0033	0.0403	0.037	0.1116	0.0028	0.0485	0.1042	0.0245	0.0147	0.0059	0.0029	0.0223	0.0232	0.139	0.0298	0.0944	0.04	0.0044
14	rs1956816	27305789	0.82	0.338707801994422	0.93	0.346822133743557	0.540061414043996	0.19863675037244	0.0062	0.0108	0.0889	0.015	0.0565	0.0214	0.0167	0.0289	0.0033	0.0404	0.037	0.1116	0.0028	0.0484	0.1042	0.0245	0.0146	0.006	0.0029	0.0223	0.0232	0.1391	0.0298	0.0944	0.0401	0.0044
14	rs35928452	27307096	0.82	0.338707801994422	0.93	0.346822133743557	0.544781172474028	0.200725750430196	0.0062	0.0108	0.0889	0.015	0.0565	0.0214	0.0167	0.0289	0.0033	0.0405	0.037	0.1116	0.0028	0.0484	0.1042	0.0245	0.0146	0.006	0.0029	0.0223	0.0231	0.1392	0.0296	0.0944	0.0401	0.0044
14	rs4127782	27326991	0.82	0.338707801994422	0.93	0.346822133743557	0.513109472325797	0.140340967751042	0.0065	0.0108	0.0891	0.015	0.0564	0.0216	0.0166	0.0286	0.0033	0.0409	0.037	0.1116	0.0029	0.048	0.1039	0.0245	0.0145	0.006	0.0031	0.0223	0.0231	0.1396	0.0296	0.0945	0.04	0.0044
14	rs1956061	27331110	0.82	0.338707801994422	0.93	0.346822133743557	0.526341900592223	0.130591867625126	0.0065	0.0108	0.089	0.015	0.0564	0.0216	0.0166	0.0286	0.0033	0.0409	0.037	0.1116	0.0028	0.048	0.1038	0.0246	0.0145	0.006	0.0031	0.0223	0.0231	0.1397	0.0296	0.0945	0.04	0.0044
14	rs17511079	27333217	0.82	0.338707801994422	0.94	0.308944172156586	0.528282329483562	0.142006145387701	0.0065	0.0108	0.089	0.015	0.0564	0.0216	0.0166	0.0286	0.0033	0.0409	0.037	0.1116	0.0028	0.048	0.1038	0.0246	0.0145	0.006	0.0031	0.0223	0.0231	0.1397	0.0296	0.0945	0.04	0.0044
14	rs1080005	27336797	0.82	0.338707801994422	0.94	0.308944172156586	0.529059450707059	0.145264366835946	0.0065	0.0108	0.089	0.015	0.0564	0.0216	0.0166	0.0286	0.0033	0.0409	0.037	0.1116	0.0028	0.048	0.1038	0.0246	0.0145	0.006	0.0031	0.0223	0.0231	0.1397	0.0296	0.0945	0.04	0.0044
14	rs78893322	27339927	0.82	0.338707801994422	0.95	0.274028283204826	0.504335078468983	0.112569348639354	0.0065	0.0108	0.0889	0.0151	0.0565	0.0215	0.0166	0.0287	0.0033	0.0407	0.0369	0.1112	0.0028	0.0481	0.1038	0.0246	0.0149	0.0059	0.003	0.0223	0.0232	0.1398	0.0297	0.0944	0.04	0.0044
14	rs77662617	27342001	0.82	0.338707801994422	0.95	0.274028283204826	0.501110728507291	0.112824518922755	0.0065	0.0108	0.0889	0.0151	0.0566	0.0215	0.0166	0.0287	0.0033	0.0407	0.0369	0.1112	0.0028	0.0481	0.1038	0.0246	0.015	0.0059	0.003	0.0223	0.0232	0.1398	0.0297	0.0944	0.04	0.0044
14	rs1950587	27348232	0.82	0.338707801994422	0.95	0.274028283204826	0.494754583793274	0.0909249139739374	0.0065	0.0108	0.0889	0.0151	0.0566	0.0215	0.0166	0.0288	0.0033	0.0407	0.0369	0.1111	0.0028	0.0482	0.1038	0.0246	0.015	0.0059	0.003	0.0223	0.0232	0.1398	0.0297	0.0944	0.04	0.0044
14	rs73609709	27352379	0.82	0.338707801994422	0.95	0.274028283204826	0.493625905486199	0.0880485892603067	0.0065	0.0108	0.0889	0.0151	0.0566	0.0215	0.0166	0.0288	0.0033	0.0407	0.0368	0.1111	0.0028	0.0482	0.1038	0.0246	0.015	0.0059	0.003	0.0223	0.0232	0.1398	0.0297	0.0944	0.04	0.0044
14	rs61973678	27356217	0.82	0.338707801994422	0.95	0.274028283204826	0.494315505790024	0.0910031626016865	0.0065	0.0108	0.0889	0.0151	0.0566	0.0215	0.0166	0.0288	0.0033	0.0407	0.0368	0.1111	0.0028	0.0482	0.1038	0.0246	0.015	0.0059	0.003	0.0223	0.0232	0.1398	0.0298	0.0944	0.04	0.0044
14	rs117256286	27368132	0.82	0.338707801994422	0.95	0.274028283204826	0.496387088327676	0.111042965294375	0.0065	0.0108	0.0889	0.0151	0.0566	0.0215	0.0166	0.0287	0.0033	0.0407	0.0368	0.111	0.0028	0.0481	0.1038	0.0246	0.015	0.0059	0.003	0.0223	0.0233	0.1399	0.0298	0.0945	0.04	0.0044
14	rs12887210	27376899	0.81	0.384295662080596	0.98	0.18597139562509	0.502121220616859	0.0935211853224141	0.0065	0.0108	0.0889	0.0151	0.0566	0.0214	0.0165	0.0287	0.0033	0.0407	0.0367	0.1107	0.0028	0.0481	0.1038	0.0245	0.0151	0.0059	0.003	0.0223	0.0233	0.1402	0.0299	0.0945	0.0401	0.0044
14	rs61973685	27376942	0.81	0.384295662080596	0.98	0.18597139562509	0.502247600854163	0.094949494324367	0.0065	0.0108	0.0889	0.0151	0.0566	0.0214	0.0165	0.0287	0.0033	0.0407	0.0367	0.1107	0.0028	0.0481	0.1038	0.0245	0.0151	0.0059	0.003	0.0223	0.0233	0.1402	0.0299	0.0945	0.0401	0.0044
14	rs2273384	27383568	0.81	0.384295662080596	0.98	0.18597139562509	0.490997154362553	0.106428695506672	0.0065	0.0108	0.0888	0.0151	0.0567	0.0213	0.0165	0.0287	0.0033	0.0407	0.0368	0.1106	0.0029	0.0481	0.1038	0.0245	0.0151	0.0059	0.0031	0.0222	0.0233	0.1402	0.03	0.0945	0.04	0.0044
14	rs4983205	27392208	0.81	0.384295662080596	0.98	0.18597139562509	0.466972860493804	0.102463688367744	0.0065	0.0108	0.0889	0.0151	0.0567	0.0213	0.0165	0.0287	0.0033	0.0407	0.0369	0.1105	0.0029	0.0481	0.1038	0.0245	0.0151	0.0059	0.003	0.0222	0.0233	0.1403	0.0301	0.0945	0.04	0.0043
14	rs11626383	27396676	0.81	0.384295662080596	0.98	0.18597139562509	0.466484932866194	0.107596088542821	0.0065	0.0108	0.0888	0.0151	0.0567	0.0213	0.0165	0.0287	0.0033	0.0406	0.0369	0.1105	0.0029	0.0481	0.1038	0.0245	0.0151	0.0059	0.003	0.0222	0.0233	0.1403	0.0302	0.0945	0.04	0.0043
14	rs17111920	27406892	0.81	0.384295662080596	0.98	0.18597139562509	0.444607799488288	0.101972173918207	0.0065	0.0108	0.0888	0.0151	0.0567	0.0213	0.0165	0.0287	0.0033	0.0404	0.037	0.1105	0.0029	0.0481	0.1038	0.0245	0.0152	0.0059	0.003	0.0222	0.0232	0.1403	0.0301	0.0945	0.0401	0.0043
14	rs1028529	27407603	0.81	0.384295662080596	0.98	0.18597139562509	0.440744884056509	0.0959064362335864	0.0065	0.0108	0.0888	0.0151	0.0567	0.0213	0.0165	0.0287	0.0033	0.0404	0.037	0.1105	0.0029	0.0481	0.1038	0.0245	0.0152	0.0059	0.003	0.0222	0.0232	0.1403	0.0301	0.0945	0.0401	0.0043
14	rs117778982	27409533	0.82	0.338707801994422	0.98	0.18597139562509	0.445799729044841	0.0884351260480472	0.0065	0.0108	0.0888	0.015	0.0567	0.0212	0.0164	0.0287	0.0033	0.0403	0.037	0.1105	0.0029	0.0483	0.1038	0.0245	0.0151	0.0059	0.003	0.0222	0.0232	0.1403	0.0301	0.0945	0.0401	0.0043
14	rs61973689	27410650	0.82	0.338707801994422	0.98	0.18597139562509	0.440033547644708	0.0875085750450613	0.0065	0.0108	0.0888	0.015	0.0567	0.0212	0.0164	0.0287	0.0033	0.0403	0.037	0.1106	0.0029	0.0483	0.1037	0.0245	0.0152	0.0059	0.0031	0.0221	0.0232	0.1403	0.0301	0.0946	0.0401	0.0043
14	rs17111975	27421440	0.82	0.338707801994422	0.97	0.212655582583661	0.412850345858203	0.0974293009109307	0.0065	0.0108	0.0887	0.015	0.0565	0.0213	0.0165	0.0288	0.0034	0.0401	0.0371	0.1108	0.0029	0.0481	0.1037	0.0246	0.0152	0.0059	0.0031	0.0219	0.0233	0.1404	0.0303	0.0947	0.0401	0.0042
14	rs72675176	27421974	0.82	0.338707801994422	0.98	0.18597139562509	0.412850345858203	0.0992853330339098	0.0065	0.0108	0.0887	0.015	0.0565	0.0213	0.0165	0.0288	0.0034	0.0401	0.0371	0.1108	0.0029	0.0481	0.1037	0.0246	0.0152	0.0059	0.0031	0.0219	0.0233	0.1404	0.0303	0.0947	0.0401	0.0042
14	rs12882401	27435381	0.82	0.338707801994422	0.98	0.18597139562509	0.417628908045389	0.0962262556519893	0.0065	0.0108	0.0889	0.015	0.0565	0.0214	0.0165	0.0288	0.0034	0.04	0.0372	0.1107	0.0029	0.048	0.1037	0.0247	0.0153	0.0059	0.0031	0.0216	0.0233	0.1404	0.0304	0.0948	0.0401	0.0042
14	rs10483329	27437764	0.82	0.338707801994422	0.98	0.18597139562509	0.426684445340932	0.104934992509579	0.0065	0.0108	0.0888	0.015	0.0565	0.0214	0.0165	0.0288	0.0034	0.04	0.0372	0.1107	0.0029	0.048	0.1037	0.0247	0.0153	0.0059	0.0031	0.0216	0.0233	0.1404	0.0304	0.0948	0.0401	0.0042
14	rs4981634	27453928	0.82	0.338707801994422	0.98	0.18597139562509	0.417513439339187	0.0802381565494411	0.0063	0.0108	0.0884	0.0151	0.0564	0.0215	0.0167	0.0287	0.0034	0.0399	0.0374	0.1103	0.003	0.0477	0.1044	0.0249	0.0153	0.0058	0.0031	0.0215	0.0233	0.1405	0.0304	0.0944	0.0402	0.0042
14	rs74841697	27462277	0.82	0.338707801994422	0.98	0.18597139562509	0.392442950626764	0.126214354614854	0.0064	0.0108	0.0882	0.0154	0.0564	0.0217	0.0169	0.0285	0.0034	0.0399	0.0379	0.1099	0.003	0.0471	0.1052	0.0252	0.0154	0.0056	0.0032	0.0214	0.0232	0.1404	0.0302	0.0938	0.0403	0.0042
14	rs78046629	27462601	0.82	0.338707801994422	0.98	0.18597139562509	0.391100964048278	0.133752393892403	0.0064	0.0108	0.0882	0.0154	0.0564	0.0217	0.017	0.0285	0.0034	0.0399	0.0379	0.1099	0.003	0.0471	0.1052	0.0252	0.0154	0.0056	0.0032	0.0214	0.0232	0.1404	0.0302	0.0937	0.0403	0.0042
14	rs140577639	27463114	0.82	0.338707801994422	0.98	0.18597139562509	0.392275075385583	0.138866829495454	0.0064	0.0108	0.0881	0.0154	0.0564	0.0217	0.017	0.0285	0.0034	0.0399	0.0379	0.1098	0.003	0.0471	0.1052	0.0252	0.0155	0.0055	0.0032	0.0214	0.0232	0.1404	0.0302	0.0937	0.0403	0.0042
14	rs12887989	27466461	0.82	0.338707801994422	0.98	0.18597139562509	0.369185951540177	0.135844440998802	0.0064	0.0108	0.0881	0.0154	0.0564	0.0217	0.017	0.0284	0.0034	0.04	0.038	0.1098	0.003	0.047	0.1053	0.0253	0.0155	0.0055	0.0032	0.0214	0.0232	0.1404	0.0302	0.0936	0.0403	0.0042
14	rs2018995	27469609	0.82	0.338707801994422	0.98	0.18597139562509	0.291958412742446	0.194791540756906	0.0063	0.0105	0.0868	0.0165	0.0556	0.0235	0.0192	0.0307	0.0031	0.0399	0.0377	0.107	0.0028	0.0437	0.1072	0.027	0.0159	0.0048	0.0027	0.022	0.0227	0.1387	0.0302	0.0937	0.0416	0.004
14	rs12587256	27471056	0.81	0.384295662080596	0.98	0.18597139562509	0.242241902234397	0.172961250104907	0.0063	0.0104	0.0869	0.0166	0.0551	0.0237	0.0195	0.031	0.0031	0.0397	0.0379	0.1067	0.0028	0.0431	0.1078	0.0272	0.0158	0.0046	0.0026	0.0224	0.0227	0.1376	0.0302	0.0941	0.042	0.0039
14	rs17112072	27473374	0.81	0.384295662080596	0.98	0.18597139562509	0.239517491209571	0.167030541089163	0.0063	0.0104	0.0869	0.0166	0.0551	0.0238	0.0196	0.031	0.0031	0.0397	0.0379	0.1067	0.0027	0.0431	0.1077	0.0272	0.0158	0.0046	0.0026	0.0223	0.0227	0.1375	0.0302	0.0944	0.042	0.0039
14	rs1569946	27479416	0.81	0.384295662080596	0.98	0.18597139562509	0.23869917781911	0.175553532120701	0.0063	0.0104	0.0869	0.0166	0.055	0.0238	0.0196	0.0311	0.003	0.0397	0.038	0.1066	0.0027	0.0429	0.108	0.0274	0.0159	0.0045	0.0025	0.0223	0.0227	0.1373	0.0301	0.0945	0.042	0.0039
14	rs74532124	27479798	0.81	0.384295662080596	0.98	0.18597139562509	0.23912967640998	0.182092335747481	0.0063	0.0104	0.0869	0.0166	0.055	0.0238	0.0197	0.0311	0.003	0.0397	0.038	0.1066	0.0027	0.0429	0.108	0.0274	0.0159	0.0045	0.0025	0.0224	0.0227	0.1373	0.0301	0.0945	0.042	0.0039
14	rs72677204	27486333	0.82	0.338707801994422	0.97	0.212655582583661	0.232802044925929	0.174754481808434	0.0063	0.0104	0.087	0.0166	0.055	0.0238	0.0197	0.0311	0.003	0.0397	0.0381	0.1062	0.0027	0.0428	0.1081	0.0275	0.016	0.0045	0.0025	0.0224	0.0227	0.1373	0.03	0.0946	0.0421	0.0039
14	rs1956047	27487516	0.82	0.338707801994422	0.97	0.212655582583661	0.233481587379512	0.175853501590035	0.0063	0.0104	0.087	0.0165	0.055	0.0238	0.0197	0.0311	0.003	0.0397	0.0381	0.1062	0.0027	0.0428	0.1081	0.0275	0.016	0.0045	0.0025	0.0224	0.0227	0.1373	0.03	0.0946	0.0421	0.0039
14	rs117186195	27492990	0.82	0.338707801994422	0.97	0.212655582583661	0.233906858806119	0.174156024337208	0.0063	0.0104	0.087	0.0165	0.055	0.0238	0.0197	0.0311	0.003	0.0398	0.0381	0.1061	0.0027	0.0428	0.1081	0.0275	0.016	0.0045	0.0025	0.0224	0.0227	0.1373	0.03	0.0947	0.0421	0.0039
14	rs34176349	27498841	0.82	0.338707801994422	0.97	0.212655582583661	0.228075995747366	0.156732056753697	0.0064	0.0104	0.0871	0.0163	0.0548	0.0236	0.0198	0.0311	0.003	0.0401	0.0383	0.1056	0.0027	0.0428	0.108	0.0276	0.016	0.0045	0.0024	0.0225	0.0229	0.1371	0.03	0.0951	0.0421	0.0038
14	rs8011324	27506173	0.82	0.338707801994422	0.97	0.212655582583661	0.144547636505083	0.128262199424977	0.0063	0.0103	0.0878	0.0161	0.0552	0.0235	0.0198	0.0311	0.0029	0.0401	0.0386	0.1064	0.0026	0.0439	0.1049	0.0268	0.0159	0.0044	0.0023	0.0226	0.0229	0.1365	0.03	0.0957	0.0436	0.0037
14	rs34365249	27506378	0.82	0.338707801994422	0.97	0.212655582583661	0.142940078581526	0.131582166510464	0.0063	0.0103	0.0878	0.0162	0.0552	0.0235	0.0198	0.0311	0.0029	0.0401	0.0386	0.1064	0.0026	0.0439	0.1049	0.0268	0.0159	0.0044	0.0024	0.0226	0.0229	0.1365	0.03	0.0957	0.0436	0.0037
14	rs1998462	27508742	0.82	0.338707801994422	0.97	0.212655582583661	0.144483128309896	0.135844440998802	0.0063	0.0103	0.0879	0.0164	0.0552	0.0235	0.0197	0.0311	0.0028	0.0402	0.0385	0.1061	0.0028	0.0439	0.1046	0.0268	0.0158	0.0043	0.0026	0.0226	0.0229	0.1364	0.0299	0.096	0.0436	0.0037
14	rs72677213	27510454	0.82	0.338707801994422	0.97	0.212655582583661	0.142332017340733	0.134024591876907	0.0063	0.0103	0.0879	0.0163	0.0552	0.0234	0.0197	0.0311	0.0028	0.0403	0.0385	0.1061	0.0029	0.044	0.1046	0.0267	0.0157	0.0043	0.0026	0.0226	0.0229	0.1364	0.0299	0.0959	0.0435	0.0037
14	rs4983215	27513211	0.82	0.338707801994422	0.97	0.212655582583661	0.139472745874132	0.126747391541924	0.0063	0.0103	0.0878	0.0163	0.0553	0.0234	0.0197	0.0311	0.0028	0.0403	0.0386	0.1061	0.0029	0.044	0.1047	0.0267	0.0157	0.0043	0.0026	0.0226	0.0229	0.1363	0.0299	0.0958	0.0435	0.0037
14	rs75864941	27530735	0.82	0.338707801994422	0.97	0.212655582583661	0.178117497230936	0.210854034223391	0.0063	0.0103	0.0878	0.0163	0.0551	0.0233	0.0197	0.0311	0.0028	0.0404	0.0386	0.1062	0.0029	0.044	0.1047	0.0267	0.0156	0.0043	0.0026	0.0226	0.0228	0.1362	0.0299	0.0958	0.0436	0.0037
14	rs10459560	27532293	0.82	0.338707801994422	0.97	0.212655582583661	0.158202717863132	0.0968671493317768	0.0064	0.0102	0.0878	0.0163	0.0542	0.0233	0.0194	0.031	0.0029	0.0405	0.0388	0.1065	0.0031	0.044	0.1051	0.027	0.0154	0.0042	0.0027	0.0227	0.0227	0.1354	0.0299	0.0961	0.0442	0.0038
14	rs11622139	27540316	0.8	0.433874260405774	0.97	0.212655582583661	0.0662103169379932	0.141820772762153	0.0065	0.0097	0.0895	0.0168	0.0529	0.0217	0.0198	0.0319	0.0022	0.0408	0.0408	0.1029	0.004	0.0444	0.1101	0.0251	0.0151	0.0028	0.0025	0.0235	0.0226	0.1318	0.0273	0.097	0.0486	0.0033
14	rs74391073	27541103	0.8	0.433874260405774	0.97	0.212655582583661	0.0657367577576741	0.194377363497736	0.0065	0.0097	0.0895	0.0168	0.053	0.0217	0.0198	0.0319	0.0022	0.0408	0.0408	0.1029	0.004	0.0446	0.1101	0.0251	0.0151	0.0028	0.0025	0.0235	0.0226	0.1316	0.0272	0.097	0.0486	0.0033
14	rs74043133	27543074	0.8	0.433874260405774	0.97	0.212655582583661	0.0597634210434934	0.102627730579959	0.0065	0.0097	0.0895	0.0168	0.053	0.0214	0.0198	0.032	0.0022	0.0409	0.0408	0.103	0.004	0.0446	0.11	0.0251	0.0151	0.0028	0.0025	0.0235	0.0226	0.1316	0.0273	0.097	0.0489	0.0033
14	rs4592577	27546796	0.8	0.433874260405774	0.97	0.212655582583661	0.053970884842495	0.0662739246303819	0.0065	0.0097	0.0896	0.0167	0.0531	0.0212	0.0199	0.0321	0.0022	0.0408	0.0408	0.103	0.004	0.0446	0.1099	0.0251	0.0151	0.0028	0.0025	0.0235	0.0226	0.1317	0.0272	0.0969	0.049	0.0033
14	rs77470802	27547598	0.8	0.433874260405774	0.97	0.212655582583661	0.0525498568044553	0.0638857404064713	0.0065	0.0097	0.0896	0.0167	0.0531	0.0212	0.0199	0.0321	0.0022	0.0408	0.0408	0.1031	0.004	0.0446	0.1099	0.0251	0.0151	0.0028	0.0025	0.0235	0.0226	0.1316	0.0272	0.0968	0.049	0.0033
14	rs61976167	27547699	0.8	0.433874260405774	0.97	0.212655582583661	0.0516221704782474	0.0628735477065409	0.0065	0.0097	0.0896	0.0167	0.0531	0.0212	0.0199	0.0321	0.0022	0.0408	0.0408	0.1031	0.004	0.0446	0.1099	0.0251	0.0151	0.0028	0.0025	0.0235	0.0226	0.1316	0.0272	0.0968	0.0491	0.0033
14	rs79087392	27561473	0.79	0.487570276707753	0.96	0.241969076141015	0.081513384398441	0.032504069343365	0.0064	0.0096	0.0886	0.0163	0.0537	0.0208	0.0195	0.0328	0.0023	0.0406	0.0417	0.1032	0.0043	0.0448	0.1114	0.0248	0.0151	0.003	0.0025	0.0233	0.0233	0.13	0.0258	0.0951	0.0516	0.0035
14	rs10150989	27564069	0.79	0.487570276707753	0.95	0.274028283204826	0.089922828966783	0.0193699254919187	0.0064	0.0096	0.0888	0.0163	0.0537	0.0208	0.0195	0.0328	0.0023	0.0406	0.0417	0.1032	0.0043	0.0448	0.1114	0.0248	0.0151	0.003	0.0025	0.0233	0.0233	0.13	0.0258	0.0948	0.0517	0.0036
14	rs79609364	27565065	0.79	0.487570276707753	0.95	0.274028283204826	0.0892258854225611	0.0178296231848064	0.0074	0.0096	0.0888	0.0163	0.0537	0.0208	0.0195	0.0329	0.0023	0.0408	0.0415	0.1036	0.0043	0.0447	0.1114	0.0248	0.0152	0.0029	0.0025	0.0235	0.0234	0.1289	0.0252	0.0948	0.0513	0.0036
14	rs4981639	27566943	0.79	0.487570276707753	0.95	0.274028283204826	0.0923034814392851	0.00797861070731316	0.0079	0.0096	0.0889	0.0164	0.0536	0.0208	0.0195	0.0329	0.0023	0.0409	0.0414	0.1037	0.0043	0.0447	0.1113	0.0248	0.0153	0.0029	0.0025	0.0236	0.0235	0.1282	0.025	0.0949	0.0513	0.0037
14	rs73593785	27573081	0.79	0.487570276707753	0.95	0.274028283204826	0.0902363677745617	0.00684379892176991	0.008	0.0096	0.0889	0.0164	0.0536	0.0208	0.0195	0.0329	0.0023	0.0409	0.0414	0.1039	0.0043	0.0447	0.1113	0.0248	0.0153	0.0029	0.0025	0.0236	0.0233	0.1282	0.025	0.0949	0.0513	0.0037
14	rs61976179	27574366	0.79	0.487570276707753	0.94	0.308944172156586	0.089971020727302	0.00693683509615625	0.008	0.0096	0.0889	0.0164	0.0536	0.0208	0.0195	0.0329	0.0023	0.0409	0.0414	0.1039	0.0043	0.0447	0.1113	0.0248	0.0153	0.0029	0.0025	0.0236	0.0233	0.1282	0.025	0.0949	0.0513	0.0037
14	rs7154370	27586279	0.79	0.487570276707753	0.94	0.308944172156586	0.0616311196859446	0.00231995385091221	0.0083	0.0095	0.0888	0.0163	0.0533	0.0208	0.0193	0.0319	0.0023	0.0415	0.0421	0.1041	0.0046	0.0445	0.112	0.0238	0.0153	0.0029	0.0025	0.0236	0.0229	0.1278	0.0254	0.0946	0.0524	0.0036
14	rs112660291	27588622	0.79	0.487570276707753	0.94	0.308944172156586	0.0614238106760908	0.00279691261628245	0.0083	0.0095	0.0888	0.0163	0.0533	0.0208	0.0193	0.0319	0.0023	0.0415	0.0422	0.1041	0.0046	0.0445	0.112	0.0238	0.0153	0.0029	0.0025	0.0236	0.0229	0.1278	0.0254	0.0946	0.0524	0.0036
14	rs2181465	27594541	0.79	0.487570276707753	0.95	0.274028283204826	0.0573200435670816	0.00178936015425455	0.0083	0.0095	0.0888	0.0163	0.0532	0.0208	0.0192	0.0318	0.0023	0.0416	0.0423	0.1042	0.0046	0.0445	0.1121	0.0237	0.0153	0.0029	0.0025	0.0236	0.0228	0.128	0.0254	0.0946	0.0525	0.0036
14	rs7157187	27595190	0.79	0.487570276707753	0.95	0.274028283204826	0.0523295838799215	0.00181182809468872	0.0084	0.0095	0.0887	0.0163	0.0532	0.0208	0.0192	0.0318	0.0024	0.0416	0.0423	0.1041	0.0046	0.0445	0.1124	0.0236	0.0153	0.0029	0.0025	0.0236	0.0226	0.1279	0.0254	0.0946	0.0526	0.0036
14	rs72660677	27597998	0.79	0.487570276707753	0.95	0.274028283204826	0.0520593305158877	0.0021181763241917	0.0084	0.0095	0.0886	0.0162	0.0531	0.0207	0.0192	0.0318	0.0024	0.0416	0.0424	0.1042	0.0046	0.0444	0.1125	0.0234	0.0152	0.0029	0.0025	0.0236	0.0228	0.1278	0.0254	0.0946	0.0527	0.0036
14	rs8021611	27613621	0.79	0.487570276707753	0.95	0.274028283204826	0.0542824167090515	0.000936974768301594	0.0085	0.0094	0.0882	0.016	0.053	0.0202	0.0187	0.0317	0.0024	0.0415	0.0429	0.1048	0.0046	0.0442	0.1131	0.0226	0.0148	0.003	0.0024	0.0236	0.0239	0.1278	0.0253	0.0946	0.0533	0.0037
14	rs10459561	27621324	0.79	0.487570276707753	0.95	0.274028283204826	0.0571045301446818	0.000512356515424459	0.0086	0.0094	0.0881	0.016	0.0529	0.0202	0.0187	0.0319	0.0024	0.0415	0.043	0.1044	0.0046	0.0442	0.113	0.0225	0.0147	0.003	0.0024	0.0237	0.0242	0.128	0.0255	0.0945	0.0534	0.0037
14	rs113562140	27622585	0.79	0.487570276707753	0.94	0.308944172156586	0.0545777433122823	0.000517887997535073	0.0086	0.0095	0.088	0.016	0.0529	0.0201	0.0187	0.032	0.0024	0.0414	0.043	0.1044	0.0046	0.0442	0.1128	0.0224	0.0147	0.003	0.0024	0.0237	0.0243	0.1282	0.0255	0.0947	0.0534	0.0037
14	rs76311719	27623344	0.78	0.545501786478432	0.94	0.308944172156586	0.0530093322342275	0.00058694070541214	0.0086	0.0095	0.088	0.0159	0.0529	0.0201	0.0186	0.032	0.0024	0.0414	0.043	0.1043	0.0046	0.0441	0.1126	0.0223	0.0146	0.003	0.0024	0.0238	0.0244	0.1284	0.0255	0.095	0.0534	0.0037
14	rs61973570	27625908	0.78	0.545501786478432	0.94	0.308944172156586	0.0520256148769814	0.000726557379991347	0.0085	0.0095	0.0876	0.0159	0.0528	0.02	0.0186	0.0321	0.0024	0.0413	0.0429	0.1043	0.0046	0.0441	0.1128	0.0223	0.0146	0.003	0.0023	0.0238	0.0244	0.1287	0.0256	0.0949	0.0534	0.0037
14	rs1245414	27628410	0.78	0.545501786478432	0.94	0.308944172156586	0.0519077256192894	0.000802797953432059	0.0085	0.0095	0.0876	0.0159	0.0528	0.02	0.0186	0.0321	0.0024	0.0413	0.0429	0.1043	0.0046	0.0441	0.1128	0.0223	0.0146	0.003	0.0023	0.0238	0.0245	0.1288	0.0256	0.0949	0.0534	0.0037
14	rs17434055	27629024	0.78	0.545501786478432	0.94	0.308944172156586	0.052617758026813	0.000831599411956699	0.0085	0.0095	0.0876	0.0159	0.0528	0.02	0.0186	0.0321	0.0024	0.0413	0.0428	0.1043	0.0046	0.0441	0.1129	0.0223	0.0146	0.003	0.0023	0.0237	0.0245	0.1288	0.0256	0.095	0.0534	0.0037
14	rs72660692	27633644	0.78	0.545501786478432	0.94	0.308944172156586	0.052448115230594	0.00111710721137986	0.0085	0.0095	0.0876	0.0159	0.0528	0.02	0.0186	0.0321	0.0024	0.0413	0.0428	0.1043	0.0046	0.044	0.1128	0.0223	0.0146	0.003	0.0023	0.0238	0.0245	0.1288	0.0256	0.095	0.0534	0.0037
14	rs80175424	27649940	0.78	0.545501786478432	0.94	0.308944172156586	0.0688345561293127	0.00689023455610279	0.0087	0.0097	0.0868	0.0158	0.0525	0.019	0.0179	0.0322	0.0023	0.0417	0.0433	0.1052	0.0047	0.0444	0.1115	0.0218	0.0139	0.0031	0.0022	0.0244	0.0251	0.1303	0.026	0.0945	0.0533	0.0037
14	rs8016760	27660064	0.78	0.545501786478432	0.94	0.308944172156586	0.0697105214506588	0.00590675265888128	0.0087	0.0098	0.0867	0.0158	0.0526	0.0189	0.0178	0.0322	0.0023	0.0417	0.0434	0.1054	0.0047	0.0445	0.1113	0.0217	0.0138	0.0031	0.0022	0.0245	0.0252	0.1305	0.0261	0.0944	0.0533	0.0037
14	rs80003790	27660167	0.78	0.545501786478432	0.94	0.308944172156586	0.0697923740700397	0.00554815150635065	0.0087	0.0098	0.0867	0.0158	0.0526	0.0189	0.0178	0.0322	0.0023	0.0417	0.0434	0.1054	0.0047	0.0445	0.1113	0.0217	0.0138	0.0031	0.0022	0.0245	0.0252	0.1305	0.0261	0.0944	0.0533	0.0037
14	rs75768235	27660485	0.78	0.545501786478432	0.95	0.274028283204826	0.070696888301417	0.00571542089680884	0.0087	0.0098	0.0867	0.0158	0.0526	0.0189	0.0178	0.0322	0.0023	0.0417	0.0434	0.1054	0.0047	0.0445	0.1112	0.0217	0.0138	0.0031	0.0022	0.0245	0.0252	0.1305	0.0261	0.0944	0.0533	0.0037
14	rs72662314	27660889	0.78	0.545501786478432	0.95	0.274028283204826	0.0716089973526232	0.00565238572612421	0.0087	0.0098	0.0867	0.0158	0.0526	0.0189	0.0178	0.0321	0.0023	0.0417	0.0434	0.1054	0.0047	0.0445	0.1112	0.0217	0.0138	0.003	0.0022	0.0246	0.0253	0.1305	0.0262	0.0944	0.0533	0.0037
14	rs1245460	27663373	0.78	0.545501786478432	0.95	0.274028283204826	0.0764794525925257	0.00614513830479027	0.0088	0.0098	0.0867	0.0158	0.0526	0.0188	0.0178	0.032	0.0023	0.0418	0.0434	0.1054	0.0047	0.0445	0.1112	0.0217	0.0138	0.003	0.0022	0.0246	0.0253	0.1305	0.0262	0.0944	0.0533	0.0038
14	rs79744292	27665136	0.78	0.545501786478432	0.95	0.274028283204826	0.0774609929894526	0.0089892598333955	0.0088	0.0098	0.0867	0.0158	0.0526	0.0188	0.0178	0.032	0.0023	0.0417	0.0434	0.1054	0.0047	0.0445	0.1113	0.0217	0.0138	0.003	0.0022	0.0246	0.0253	0.1305	0.0262	0.0944	0.0533	0.0038
14	rs17528845	27667078	0.78	0.545501786478432	0.95	0.274028283204826	0.0792703661145363	0.015566125073481	0.0088	0.0098	0.0867	0.0158	0.0527	0.0188	0.0178	0.0319	0.0023	0.0417	0.0433	0.1055	0.0047	0.0444	0.1113	0.0217	0.0138	0.003	0.0022	0.0246	0.0253	0.1305	0.0262	0.0944	0.0533	0.0038
14	rs79252661	27668615	0.78	0.545501786478432	0.96	0.241969076141015	0.0805439647447231	0.0174916657731638	0.0088	0.0098	0.0867	0.0158	0.0527	0.0188	0.0178	0.0319	0.0023	0.0416	0.0433	0.1055	0.0048	0.0444	0.1113	0.0217	0.0138	0.003	0.0022	0.0246	0.0253	0.1305	0.0262	0.0944	0.0533	0.0038
14	rs7145050	27669536	0.78	0.545501786478432	0.96	0.241969076141015	0.0819441025529894	0.0151804088139187	0.0088	0.0098	0.0867	0.0158	0.0527	0.0188	0.0178	0.0319	0.0023	0.0416	0.0433	0.1056	0.0048	0.0444	0.1113	0.0217	0.0137	0.003	0.0022	0.0246	0.0253	0.1305	0.0262	0.0944	0.0532	0.0038
14	rs76783188	27672144	0.78	0.545501786478432	0.95	0.274028283204826	0.0830387136669077	0.0125839499693849	0.0088	0.0098	0.0868	0.0157	0.0527	0.0188	0.0177	0.0319	0.0023	0.0416	0.0433	0.1056	0.0048	0.0444	0.1113	0.0217	0.0137	0.003	0.0022	0.0246	0.0253	0.1305	0.0262	0.0944	0.0532	0.0038
14	rs202930	27681534	0.78	0.545501786478432	0.95	0.274028283204826	0.0762841124623418	0.00677445468628211	0.0089	0.0097	0.0872	0.0156	0.0525	0.0187	0.0177	0.0316	0.0024	0.0416	0.0436	0.1056	0.0047	0.0444	0.1118	0.0217	0.0136	0.003	0.0022	0.0245	0.0251	0.1303	0.0262	0.0944	0.0531	0.0037
14	rs76711425	27681833	0.78	0.545501786478432	0.95	0.274028283204826	0.0763058010022267	0.00703053085747853	0.0089	0.0097	0.0872	0.0156	0.0525	0.0187	0.0177	0.0316	0.0024	0.0416	0.0436	0.1056	0.0047	0.0444	0.1118	0.0217	0.0136	0.003	0.0022	0.0245	0.0251	0.1303	0.0262	0.0944	0.0531	0.0037
14	rs72662327	27689332	0.78	0.545501786478432	0.95	0.274028283204826	0.0743910797522791	0.0123000889687837	0.0089	0.0097	0.0873	0.0155	0.0525	0.0187	0.0177	0.0316	0.0024	0.0415	0.0436	0.1057	0.0047	0.0444	0.1119	0.0217	0.0136	0.0031	0.0022	0.0245	0.0251	0.1302	0.0263	0.0944	0.0531	0.0037
14	rs17601445	27701359	0.78	0.545501786478432	0.95	0.274028283204826	0.0618388901516984	0.013096657248813	0.0089	0.0096	0.0875	0.0154	0.0527	0.0187	0.0176	0.0314	0.0024	0.0414	0.044	0.1058	0.0047	0.0442	0.1122	0.0216	0.0134	0.0031	0.0022	0.0244	0.0252	0.13	0.0265	0.0943	0.0529	0.0036
14	rs12881335	27701866	0.78	0.545501786478432	0.95	0.274028283204826	0.0579336007026773	0.00726765541753995	0.0089	0.0096	0.0875	0.0154	0.0527	0.0187	0.0176	0.0314	0.0024	0.0413	0.0441	0.1058	0.0047	0.0442	0.1122	0.0216	0.0134	0.0031	0.0022	0.0244	0.0252	0.13	0.0265	0.0943	0.0529	0.0036
14	rs76489459	27704523	0.78	0.545501786478432	0.95	0.274028283204826	0.0552242204588166	0.00610142432035487	0.0089	0.0096	0.0876	0.0154	0.0527	0.0186	0.0176	0.0314	0.0024	0.0414	0.0441	0.1058	0.0047	0.0442	0.1122	0.0216	0.0134	0.0031	0.0022	0.0244	0.0252	0.13	0.0265	0.0943	0.0529	0.0036
14	rs17601577	27704700	0.78	0.545501786478432	0.95	0.274028283204826	0.055206681212623	0.0063438926156758	0.0089	0.0096	0.0876	0.0154	0.0527	0.0186	0.0176	0.0314	0.0024	0.0414	0.0441	0.1059	0.0047	0.0442	0.1122	0.0216	0.0134	0.0031	0.0022	0.0244	0.0252	0.13	0.0265	0.0943	0.0529	0.0036
14	rs117530047	27706256	0.78	0.545501786478432	0.96	0.241969076141015	0.0575360973063529	0.00643330011585636	0.0089	0.0096	0.0876	0.0154	0.0529	0.0186	0.0176	0.0314	0.0024	0.0414	0.0441	0.1059	0.0046	0.0442	0.1122	0.0216	0.0134	0.0031	0.0022	0.0243	0.0252	0.1299	0.0265	0.0943	0.0529	0.0036
14	rs1392590	27714462	0.79	0.487570276707753	0.96	0.241969076141015	0.0568358974722665	0.011803530965863	0.0088	0.0096	0.0882	0.0153	0.0529	0.0186	0.0176	0.0313	0.0025	0.0414	0.0442	0.1059	0.0047	0.044	0.1122	0.0216	0.0133	0.0032	0.0023	0.024	0.0252	0.13	0.0264	0.094	0.0529	0.0036
14	rs17112407	27723800	0.76	0.674502615793853	0.96	0.241969076141015	0.449205339929902	0.119622631300786	0.0095	0.0072	0.0942	0.0139	0.0553	0.0157	0.0153	0.0255	0.0029	0.0423	0.0483	0.1166	0.0047	0.039	0.1104	0.0207	0.0113	0.0043	0.0021	0.0228	0.0252	0.1322	0.0232	0.0946	0.053	0.0037
14	rs35476026	27738160	0.75	0.745768311887514	0.96	0.241969076141015	0.384204385499755	0.083993131630829	0.0096	0.0072	0.0943	0.0139	0.0552	0.0158	0.0152	0.0255	0.0029	0.0423	0.0483	0.1169	0.0047	0.0388	0.1106	0.0207	0.0112	0.0043	0.002	0.0229	0.0251	0.1322	0.0232	0.0946	0.0531	0.0037
14	rs10483333	27738450	0.75	0.745768311887514	0.96	0.241969076141015	0.390151794857925	0.0798664920361935	0.0096	0.0072	0.0943	0.0139	0.0552	0.0158	0.0152	0.0255	0.0029	0.0423	0.0483	0.1168	0.0047	0.0388	0.1106	0.0207	0.0112	0.0043	0.002	0.0232	0.0251	0.1322	0.0232	0.0946	0.0529	0.0037
14	rs202978	27740521	0.75	0.745768311887514	0.96	0.241969076141015	0.372230624605145	0.0402678246936832	0.0096	0.0072	0.0944	0.0139	0.0552	0.0158	0.0152	0.0255	0.003	0.0423	0.0484	0.1168	0.0048	0.0388	0.1106	0.0207	0.0112	0.0043	0.0021	0.0232	0.0251	0.1322	0.0232	0.0946	0.0526	0.0037
14	rs12888561	27742425	0.75	0.745768311887514	0.96	0.241969076141015	0.383816914751553	0.0275231106336827	0.0096	0.0072	0.0943	0.0139	0.0552	0.0159	0.0152	0.0255	0.0029	0.0422	0.0484	0.117	0.0048	0.0387	0.1106	0.0207	0.0112	0.0043	0.0021	0.0233	0.0253	0.1322	0.0232	0.0944	0.0527	0.0037
14	rs17602712	27748306	0.75	0.745768311887514	0.96	0.241969076141015	0.424353302720118	0.0319538013725012	0.0095	0.0072	0.0945	0.0137	0.0553	0.0156	0.0151	0.0254	0.0028	0.0422	0.0484	0.1175	0.0047	0.0387	0.1098	0.0206	0.011	0.0042	0.002	0.0233	0.0259	0.1328	0.0233	0.0944	0.053	0.0036
14	rs11849415	27750711	0.74	0.82166312078733	0.96	0.241969076141015	0.555007443028682	0.0190179268182623	0.0094	0.0071	0.0951	0.0135	0.0555	0.0147	0.0149	0.025	0.0025	0.042	0.0485	0.1189	0.0045	0.0384	0.1091	0.0205	0.0107	0.0043	0.0018	0.0233	0.0268	0.134	0.0232	0.0944	0.0533	0.0034
14	rs75124763	27750890	0.74	0.82166312078733	0.97	0.212655582583661	0.571219197586383	0.0147307662903127	0.0093	0.0071	0.0951	0.0135	0.0556	0.0145	0.0148	0.025	0.0025	0.0419	0.0486	0.1191	0.0044	0.0383	0.1091	0.0205	0.0107	0.0043	0.0017	0.0233	0.0269	0.1342	0.0232	0.0944	0.0532	0.0034
14	rs111503271	27751193	0.74	0.82166312078733	0.98	0.18597139562509	0.529642647553595	0.0165332135525662	0.0093	0.0071	0.095	0.0134	0.0555	0.0143	0.0148	0.0248	0.0025	0.0417	0.0485	0.1193	0.0043	0.0383	0.1099	0.0204	0.0106	0.0042	0.0017	0.0229	0.027	0.1353	0.0235	0.0942	0.0528	0.0033
14	rs72662359	27762433	0.73	0.902267913485346	0.98	0.18597139562509	0.579711131674182	0.0426233945758125	0.0091	0.007	0.0951	0.0128	0.055	0.0135	0.0149	0.0243	0.002	0.0409	0.0489	0.1206	0.0035	0.0384	0.1112	0.0202	0.0096	0.0035	0.0014	0.0229	0.0273	0.1387	0.0232	0.0955	0.0527	0.0024
14	rs60496714	27771170	0.73	0.902267913485346	0.98	0.18597139562509	0.602571769595925	0.0278493563335276	0.0092	0.0071	0.0949	0.0127	0.0552	0.0134	0.0149	0.0244	0.0019	0.0408	0.0491	0.1206	0.0034	0.0382	0.1114	0.0202	0.0095	0.0035	0.0014	0.0229	0.0273	0.1392	0.0234	0.0957	0.0528	0.0023
14	rs1672669	27771297	0.73	0.902267913485346	0.98	0.18597139562509	0.601677011777084	0.027662709084856	0.0092	0.0071	0.0949	0.0127	0.0552	0.0134	0.0149	0.0244	0.0019	0.0408	0.0491	0.1206	0.0034	0.0382	0.1114	0.0202	0.0095	0.0035	0.0014	0.0229	0.0273	0.1392	0.0234	0.0957	0.0528	0.0023
14	rs17603025	27772450	0.73	0.902267913485346	0.99	0.161794913519683	0.602434074605962	0.0316554863022853	0.0092	0.007	0.0949	0.0127	0.0552	0.0134	0.0149	0.0244	0.0019	0.0408	0.0491	0.1207	0.0034	0.0383	0.1114	0.0202	0.0095	0.0035	0.0014	0.0229	0.0273	0.1389	0.0234	0.0957	0.0528	0.0023
14	rs75857511	27779991	0.73	0.902267913485346	0.99	0.161794913519683	0.608921420685471	0.0326548949177395	0.0092	0.007	0.0948	0.0127	0.0552	0.0133	0.0148	0.0244	0.0019	0.0408	0.0492	0.1208	0.0033	0.0383	0.1114	0.0201	0.0094	0.0034	0.0013	0.0229	0.0274	0.139	0.0234	0.0958	0.0528	0.0022
14	rs396419	27784439	0.73	0.902267913485346	0.99	0.161794913519683	0.644673442450475	0.0356337917797721	0.0092	0.0069	0.0944	0.0127	0.055	0.0131	0.0148	0.0245	0.0019	0.0409	0.0494	0.1214	0.0032	0.0383	0.1116	0.0199	0.0093	0.0033	0.0013	0.023	0.0276	0.1395	0.0234	0.096	0.0525	0.0021
14	rs72662378	27799924	0.73	0.902267913485346	1	0.139999700676332	0.767283261990826	0.0590243768754411	0.0088	0.0068	0.094	0.0126	0.0548	0.0132	0.0146	0.0247	0.0016	0.0408	0.05	0.1228	0.0027	0.0385	0.1114	0.0193	0.0091	0.003	0.001	0.0234	0.0285	0.1397	0.0232	0.0963	0.0528	0.0014
14	rs2877832	27800177	0.73	0.902267913485346	0.99	0.161794913519683	0.773048222576396	0.0583060569503148	0.0088	0.0068	0.094	0.0126	0.0548	0.0132	0.0146	0.0247	0.0016	0.0408	0.0501	0.1229	0.0027	0.0385	0.1114	0.0193	0.0091	0.003	9e-04	0.0234	0.0285	0.1398	0.0232	0.0963	0.0528	0.0014
14	rs118147962	27803360	0.73	0.902267913485346	0.99	0.161794913519683	0.773818304531416	0.0589589199772186	0.0088	0.0068	0.094	0.0126	0.0548	0.0132	0.0146	0.0247	0.0016	0.0408	0.0501	0.1229	0.0027	0.0385	0.1114	0.0193	0.0091	0.003	9e-04	0.0234	0.0285	0.1397	0.0232	0.0963	0.0528	0.0014
14	rs17112552	27815116	0.73	0.902267913485346	0.99	0.161794913519683	0.805834479240313	0.0678632666738902	0.0086	0.0067	0.0941	0.0126	0.0548	0.0133	0.0145	0.0248	0.0015	0.0408	0.0502	0.1233	0.0025	0.0385	0.1113	0.0192	0.0091	0.0029	9e-04	0.0235	0.0288	0.1396	0.0234	0.0964	0.0529	0.0012
14	rs10133202	27824645	0.73	0.902267913485346	0.99	0.161794913519683	0.798558447938242	0.0820318751212561	0.0086	0.0067	0.0941	0.0126	0.0547	0.0133	0.0145	0.0248	0.0014	0.0406	0.0502	0.1236	0.0024	0.0384	0.1109	0.0191	0.009	0.0029	8e-04	0.0235	0.0289	0.14	0.0235	0.0967	0.0529	0.0011
14	rs116918243	27844850	0.73	0.902267913485346	0.99	0.161794913519683	0.855385047561912	0.0962262556519893	0.0084	0.0066	0.094	0.0124	0.0543	0.0132	0.0144	0.0251	0.0013	0.0399	0.0505	0.1247	0.0022	0.0381	0.1108	0.0188	0.0089	0.0027	8e-04	0.024	0.0293	0.1408	0.0234	0.0973	0.0524	0.001
14	rs72664139	27864638	0.73	0.902267913485346	0.99	0.161794913519683	0.853054274250855	0.0924162006216931	0.0084	0.0066	0.094	0.0124	0.0542	0.0133	0.0144	0.0251	0.0013	0.0399	0.0505	0.1247	0.0022	0.0381	0.1108	0.0188	0.0089	0.0027	8e-04	0.0241	0.0293	0.1409	0.0234	0.0973	0.0522	0.001
14	rs10148634	27864781	0.73	0.902267913485346	0.99	0.161794913519683	0.853777328392542	0.0910814379622124	0.0084	0.0066	0.094	0.0124	0.0542	0.0133	0.0144	0.0251	0.0013	0.0399	0.0505	0.1247	0.0022	0.0381	0.1108	0.0188	0.0089	0.0027	8e-04	0.0241	0.0293	0.1409	0.0234	0.0973	0.0522	0.001
14	rs12880917	27865330	0.73	0.902267913485346	0.99	0.161794913519683	0.853616627187122	0.0917871177191262	0.0084	0.0066	0.094	0.0124	0.0542	0.0133	0.0144	0.0251	0.0013	0.0398	0.0505	0.1248	0.0022	0.0381	0.1108	0.0188	0.0089	0.0027	8e-04	0.0241	0.0293	0.1409	0.0234	0.0973	0.0522	0.001
14	rs10498287	27867786	0.73	0.902267913485346	1	0.139999700676332	0.863119969675816	0.0906903285761184	0.0084	0.0066	0.0939	0.0124	0.0541	0.0133	0.0144	0.0252	0.0013	0.0395	0.0506	0.1253	0.0022	0.0381	0.1107	0.0188	0.0088	0.0027	8e-04	0.0241	0.0294	0.1409	0.0233	0.0974	0.0522	0.001
14	rs977142	27869441	0.73	0.902267913485346	1	0.139999700676332	0.86748383397771	0.0884351260480472	0.0084	0.0066	0.0939	0.0124	0.0541	0.0133	0.0144	0.0252	0.0013	0.0394	0.0506	0.1254	0.0022	0.0381	0.1106	0.0188	0.0088	0.0027	8e-04	0.0241	0.0294	0.1408	0.0233	0.0974	0.0522	0.001
14	rs12147002	27870524	0.73	0.902267913485346	0.99	0.161794913519683	0.870803360580176	0.0873545293519021	0.0084	0.0066	0.0939	0.0124	0.0541	0.0133	0.0144	0.0252	0.0013	0.0394	0.0506	0.1255	0.0022	0.0382	0.1106	0.0188	0.0088	0.0027	8e-04	0.0241	0.0294	0.1408	0.0233	0.0974	0.0522	0.001
14	rs56014620	27876319	0.73	0.902267913485346	1	0.139999700676332	0.884053451487675	0.0920228242190102	0.0085	0.0067	0.0938	0.0124	0.0541	0.0133	0.0144	0.0252	0.0013	0.0394	0.0506	0.1256	0.0022	0.0381	0.1106	0.0188	0.0088	0.0027	8e-04	0.0242	0.0294	0.1407	0.0233	0.0974	0.052	0.001
14	rs2061261	27877177	0.73	0.902267913485346	0.99	0.161794913519683	0.886338031856333	0.0921014462994714	0.0085	0.0067	0.0938	0.0124	0.0541	0.0133	0.0144	0.0252	0.0013	0.0394	0.0506	0.1257	0.0022	0.0381	0.1106	0.0188	0.0088	0.0027	8e-04	0.0242	0.0294	0.1407	0.0233	0.0974	0.052	0.001
14	rs117687492	27882732	0.73	0.902267913485346	0.99	0.161794913519683	0.889442504370656	0.0912380688461112	0.0085	0.0067	0.0937	0.0124	0.0545	0.0133	0.0144	0.0252	0.0013	0.0393	0.0506	0.1255	0.0022	0.0382	0.1106	0.0188	0.0088	0.0027	8e-04	0.0242	0.0294	0.1406	0.0235	0.0974	0.052	0.001
14	rs980059	27889567	0.73	0.902267913485346	0.99	0.161794913519683	0.887317897897076	0.0916301132588253	0.0085	0.0067	0.0935	0.0124	0.0545	0.0133	0.0144	0.0252	0.0013	0.0393	0.0505	0.1256	0.0022	0.0382	0.1105	0.0188	0.0087	0.0027	8e-04	0.0242	0.0295	0.1407	0.0236	0.0974	0.052	0.001
14	rs72664159	27894318	0.73	0.902267913485346	0.99	0.161794913519683	0.898290651006864	0.0943930257383542	0.0085	0.0067	0.0934	0.0124	0.0545	0.0133	0.0144	0.0253	0.0012	0.0393	0.0505	0.1257	0.0021	0.0382	0.1104	0.0188	0.0087	0.0026	8e-04	0.0242	0.0295	0.1407	0.0236	0.0974	0.052	0.001
14	rs74330160	27895041	0.73	0.902267913485346	0.99	0.161794913519683	0.902399464275948	0.0938378485077095	0.0085	0.0067	0.0934	0.0124	0.0545	0.0133	0.0144	0.0253	0.0012	0.0393	0.0505	0.1257	0.0021	0.0382	0.1104	0.0188	0.0086	0.0026	8e-04	0.0241	0.0295	0.1408	0.0236	0.0974	0.052	0.001
14	rs77358747	27904805	0.73	0.902267913485346	0.99	0.161794913519683	1.02015056752103	0.116592212938476	0.0084	0.0067	0.0931	0.0127	0.0544	0.0132	0.0144	0.0258	0.0011	0.0394	0.0498	0.1267	0.0021	0.038	0.1096	0.0189	0.0082	0.0024	7e-04	0.0239	0.0302	0.1415	0.0235	0.0974	0.0521	0.001
14	rs12586189	27910872	0.73	0.902267913485346	0.99	0.161794913519683	1.11047549005716	0.124531940636878	0.0084	0.0067	0.093	0.0129	0.0543	0.0132	0.0145	0.026	0.001	0.0395	0.0494	0.1272	0.0021	0.038	0.1092	0.019	0.008	0.0023	6e-04	0.0238	0.0305	0.1419	0.0234	0.0974	0.0522	0.001
14	rs34973341	27927932	0.73	0.902267913485346	0.98	0.18597139562509	1.15286757673668	0.136392152344179	0.0086	0.0068	0.0928	0.0126	0.0542	0.0131	0.0145	0.0261	0.001	0.0396	0.0492	0.1279	0.0022	0.0378	0.1094	0.0187	0.0078	0.0023	7e-04	0.0237	0.0305	0.1424	0.0235	0.0973	0.0521	0.0011
14	rs118001455	27939522	0.73	0.902267913485346	0.98	0.18597139562509	1.13574513630643	0.131041660402904	0.0086	0.0068	0.0928	0.0125	0.0542	0.0131	0.0146	0.0262	9e-04	0.0397	0.0493	0.1278	0.0022	0.0378	0.1094	0.0187	0.0077	0.0023	7e-04	0.0237	0.0304	0.1424	0.0235	0.0973	0.0521	0.0011
14	rs75585956	27941714	0.73	0.902267913485346	0.98	0.18597139562509	1.13402942553093	0.131311810621591	0.0086	0.0068	0.0928	0.0125	0.0542	0.0131	0.0146	0.0262	9e-04	0.0397	0.0493	0.1278	0.0022	0.0377	0.1094	0.0187	0.0077	0.0023	7e-04	0.0237	0.0304	0.1424	0.0235	0.0973	0.0521	0.0011
14	rs117172315	27955844	0.73	0.902267913485346	0.98	0.18597139562509	1.11119179123632	0.12656961955527	0.0085	0.0068	0.0928	0.0125	0.0543	0.013	0.0148	0.0263	9e-04	0.04	0.0493	0.1277	0.0022	0.0377	0.1093	0.0187	0.0077	0.0023	7e-04	0.0236	0.0303	0.1424	0.0236	0.0973	0.0521	0.0011
14	rs116919555	27956543	0.73	0.902267913485346	0.98	0.18597139562509	1.10671792059264	0.130501977774154	0.0085	0.0068	0.0927	0.0125	0.0543	0.013	0.0148	0.0263	9e-04	0.04	0.0493	0.1277	0.0022	0.0377	0.1093	0.0187	0.0077	0.0023	7e-04	0.0236	0.0302	0.1424	0.0236	0.0973	0.0521	0.0011
14	rs10147744	27958830	0.73	0.902267913485346	0.98	0.18597139562509	1.12762716037379	0.138866829495454	0.0085	0.0068	0.0927	0.0125	0.0543	0.0129	0.0148	0.0263	9e-04	0.04	0.0493	0.1277	0.0022	0.0377	0.1093	0.0187	0.0077	0.0023	7e-04	0.0236	0.0302	0.1424	0.0236	0.0973	0.0521	0.0011
14	rs117030769	27975140	0.73	0.902267913485346	0.98	0.18597139562509	1.09877220239395	0.142655642474505	0.0085	0.0068	0.0927	0.0125	0.0543	0.0129	0.0149	0.0263	0.001	0.0401	0.0492	0.1278	0.0022	0.0378	0.1093	0.0186	0.0077	0.0023	7e-04	0.0236	0.0302	0.1424	0.0236	0.0973	0.052	0.0011
14	rs35588772	27986018	0.73	0.902267913485346	0.98	0.18597139562509	1.09013825851663	0.160494171036998	0.0084	0.0068	0.0927	0.0124	0.0544	0.0129	0.015	0.0264	0.001	0.0402	0.0489	0.1281	0.0023	0.0378	0.1093	0.0183	0.0077	0.0023	6e-04	0.0237	0.0302	0.1424	0.0236	0.0975	0.0518	0.0011
14	rs76568516	28004548	0.73	0.902267913485346	0.98	0.18597139562509	1.09529755833794	0.148737755876929	0.0084	0.0067	0.0927	0.0123	0.0545	0.0128	0.0151	0.0264	0.001	0.0402	0.0486	0.1284	0.0027	0.0378	0.1089	0.018	0.0077	0.0023	6e-04	0.0237	0.0304	0.1424	0.0237	0.0976	0.0515	0.0011
14	rs2022896	28004630	0.73	0.902267913485346	0.97	0.212655582583661	1.10046656578339	0.151860496844653	0.0084	0.0067	0.0927	0.0123	0.0545	0.0128	0.0151	0.0264	0.001	0.0402	0.0486	0.1284	0.0027	0.0378	0.1089	0.018	0.0077	0.0023	6e-04	0.0237	0.0304	0.1424	0.0237	0.0976	0.0515	0.0011
14	rs78196296	28012250	0.73	0.902267913485346	0.97	0.212655582583661	1.09182730348916	0.159526511096453	0.0084	0.0067	0.0926	0.0123	0.0545	0.0128	0.0151	0.0265	0.001	0.0403	0.0486	0.1284	0.0027	0.0378	0.1089	0.018	0.0078	0.0023	6e-04	0.0237	0.0304	0.1424	0.0237	0.0976	0.0515	0.0011
14	rs10144276	28037498	0.73	0.902267913485346	0.97	0.212655582583661	1.09120490234075	0.155964265666792	0.0083	0.0067	0.0924	0.0124	0.0545	0.0129	0.0152	0.0265	0.001	0.0403	0.0487	0.1285	0.0027	0.038	0.1086	0.018	0.0078	0.0023	6e-04	0.0237	0.0304	0.1423	0.0237	0.0978	0.0513	0.0011
14	rs12882350	28058065	0.72	0.987657439684474	0.97	0.212655582583661	1.08312659131532	0.159236617507355	0.0082	0.0067	0.0922	0.0124	0.0545	0.0129	0.0153	0.0267	0.001	0.0402	0.0487	0.1287	0.0028	0.038	0.1083	0.018	0.0079	0.0022	6e-04	0.0237	0.0304	0.1423	0.0237	0.0978	0.0512	0.0014
14	rs1954669	28065012	0.72	0.987657439684474	0.97	0.212655582583661	1.05017877697502	0.150438181088848	0.0082	0.0067	0.0922	0.0124	0.0545	0.0129	0.0153	0.0267	0.001	0.0402	0.0488	0.1287	0.0028	0.0381	0.1081	0.018	0.0079	0.0022	5e-04	0.0237	0.0303	0.1422	0.0237	0.0978	0.051	0.0015
14	rs61972523	28080806	0.72	0.987657439684474	0.97	0.212655582583661	1.00281917732775	0.137398387147485	0.0082	0.0067	0.0919	0.0124	0.0547	0.0129	0.0155	0.0269	0.0011	0.0403	0.0489	0.1294	0.0027	0.0384	0.1074	0.0179	0.008	0.0023	5e-04	0.0236	0.0302	0.142	0.0236	0.0982	0.0503	0.0015
14	rs12147992	28093185	0.72	0.987657439684474	0.97	0.212655582583661	0.970131465301718	0.140525634072531	0.0081	0.0067	0.0918	0.0123	0.0547	0.0129	0.0156	0.0271	0.0012	0.0403	0.0491	0.1296	0.0026	0.0386	0.1072	0.0178	0.008	0.0023	6e-04	0.0235	0.0301	0.1419	0.0236	0.0984	0.05	0.0015
14	rs78877573	28106932	0.72	0.987657439684474	0.97	0.212655582583661	0.941236983995912	0.135024392327929	0.0081	0.0068	0.0917	0.0123	0.0546	0.0129	0.0156	0.0272	0.0012	0.0402	0.0494	0.1297	0.0026	0.0388	0.1069	0.0178	0.0081	0.0024	6e-04	0.0235	0.0301	0.1418	0.0236	0.0986	0.0496	0.0016
14	rs73243586	28114532	0.72	0.987657439684474	0.97	0.212655582583661	0.933465036189337	0.136392152344179	0.0081	0.0068	0.0917	0.0123	0.0546	0.0129	0.0156	0.0273	0.0012	0.0402	0.0497	0.1298	0.0026	0.0389	0.1067	0.0178	0.0081	0.0024	6e-04	0.0235	0.03	0.1413	0.0237	0.0989	0.0496	0.0016
14	rs7141842	28119470	0.72	0.987657439684474	0.97	0.212655582583661	0.955596981092649	0.147138196921556	0.0081	0.0068	0.0917	0.0123	0.0546	0.0129	0.0157	0.0273	0.0012	0.0402	0.0497	0.1298	0.0026	0.039	0.1067	0.0178	0.0081	0.0024	6e-04	0.0235	0.03	0.1412	0.0237	0.0989	0.0496	0.0016
14	rs75358888	28122062	0.72	0.987657439684474	0.97	0.212655582583661	0.918498788303464	0.143864704229417	0.0081	0.0068	0.0916	0.0123	0.0545	0.0129	0.0157	0.0273	0.0012	0.0401	0.0497	0.1299	0.0026	0.0391	0.1066	0.0178	0.0081	0.0025	6e-04	0.0235	0.03	0.1411	0.0237	0.0989	0.0496	0.0016
14	rs184002506	28123949	0.72	0.987657439684474	0.96	0.241969076141015	0.942409270105819	0.136940671652922	0.0081	0.0068	0.0916	0.0123	0.0548	0.0128	0.0157	0.0273	0.0012	0.0399	0.0497	0.1299	0.0026	0.039	0.1064	0.0181	0.0082	0.0025	7e-04	0.0235	0.03	0.141	0.0236	0.0988	0.0498	0.0016
14	rs4550358	28126549	0.72	0.987657439684474	0.96	0.241969076141015	0.902893050258294	0.121279973499453	0.0081	0.0068	0.0916	0.0123	0.0547	0.0128	0.0157	0.0272	0.0012	0.0398	0.0497	0.1299	0.0026	0.0391	0.1064	0.0181	0.0082	0.0026	7e-04	0.0234	0.03	0.1409	0.0236	0.0988	0.0498	0.0016
14	rs11626529	28128224	0.72	0.987657439684474	0.96	0.241969076141015	0.87843420681989	0.117455045604704	0.0081	0.0068	0.0916	0.0123	0.0547	0.0128	0.0157	0.0272	0.0012	0.0398	0.0497	0.1298	0.0026	0.0392	0.1063	0.0181	0.0082	0.0026	8e-04	0.0234	0.03	0.1409	0.0236	0.0988	0.0497	0.0016
14	rs8003858	28128483	0.72	0.987657439684474	0.96	0.241969076141015	0.886419669945535	0.116678387763124	0.0081	0.0068	0.0916	0.0123	0.0547	0.0129	0.0158	0.0273	0.0012	0.0398	0.0497	0.1298	0.0026	0.0392	0.1063	0.0181	0.0082	0.0025	8e-04	0.0234	0.03	0.1409	0.0236	0.0988	0.0498	0.0016
14	rs12431387	28148419	0.72	0.987657439684474	0.96	0.241969076141015	0.769510149134279	0.0955870358356345	0.0082	0.0068	0.0912	0.0122	0.0548	0.013	0.0161	0.0271	0.0013	0.0396	0.0497	0.1296	0.0027	0.0395	0.1059	0.0181	0.0084	0.0026	8e-04	0.0232	0.0297	0.1411	0.0237	0.0991	0.0494	0.0017
14	rs61973794	28156456	0.72	0.987657439684474	0.96	0.241969076141015	0.503195939257177	0.0485304296482857	0.0086	0.0069	0.0903	0.0122	0.0552	0.0136	0.0176	0.0266	0.0014	0.0399	0.0496	0.1279	0.0028	0.0415	0.1046	0.0184	0.0094	0.0029	9e-04	0.0225	0.0281	0.1409	0.0236	0.0996	0.0487	0.0018
14	rs72665999	28161686	0.72	0.987657439684474	0.97	0.212655582583661	0.507696382471546	0.0498617447741532	0.0087	0.0069	0.0903	0.0123	0.0552	0.0137	0.0177	0.0266	0.0014	0.0399	0.0496	0.1278	0.0028	0.0416	0.1046	0.0184	0.0094	0.003	9e-04	0.0225	0.028	0.1409	0.0236	0.0993	0.0487	0.0018
14	rs4981658	28164745	0.72	0.987657439684474	0.98	0.18597139562509	0.527893972319128	0.0608033889332652	0.0087	0.0069	0.0902	0.0122	0.0552	0.0137	0.0177	0.0266	0.0014	0.04	0.0496	0.1278	0.0028	0.0416	0.1046	0.0184	0.0094	0.003	9e-04	0.0224	0.028	0.141	0.0236	0.0993	0.0487	0.0018
14	rs61973813	28167643	0.72	0.987657439684474	0.99	0.161794913519683	0.491559888434654	0.0536349935677788	0.0087	0.0069	0.0902	0.0122	0.0551	0.0136	0.0177	0.0266	0.0014	0.0404	0.0495	0.1277	0.0019	0.0417	0.1046	0.0184	0.0095	0.003	9e-04	0.0224	0.028	0.1411	0.0236	0.0999	0.0487	0.0018
14	rs17113076	28182783	0.72	0.987657439684474	0.99	0.161794913519683	0.479622454289928	0.0564946124290138	0.0087	0.0069	0.0901	0.0122	0.055	0.0137	0.0178	0.0266	0.0015	0.0404	0.0495	0.1278	0.0019	0.0419	0.1047	0.0184	0.0095	0.003	9e-04	0.0224	0.0279	0.1411	0.0236	0.0999	0.0487	0.0017
14	rs2333167	28183127	0.72	0.987657439684474	0.99	0.161794913519683	0.478263694987489	0.0592209333887592	0.0087	0.0069	0.0901	0.0122	0.0549	0.0137	0.0178	0.0266	0.0015	0.0404	0.0495	0.1278	0.0019	0.0419	0.1047	0.0184	0.0095	0.003	9e-04	0.0224	0.0279	0.1411	0.0236	0.0999	0.0487	0.0017
14	rs77973181	28196158	0.72	0.987657439684474	0.99	0.161794913519683	0.468988189360812	0.0824075857190502	0.0087	0.0069	0.0901	0.0122	0.0547	0.0137	0.0178	0.0265	0.0015	0.0404	0.0495	0.1277	0.0019	0.042	0.1046	0.0184	0.0096	0.003	9e-04	0.0223	0.0278	0.1413	0.0235	0.1	0.0488	0.0017
14	rs17113090	28199466	0.72	0.987657439684474	0.99	0.161794913519683	0.466241062306319	0.0715852094895178	0.0087	0.0069	0.09	0.0122	0.0547	0.0137	0.0178	0.0265	0.0015	0.0405	0.0495	0.1277	0.0019	0.042	0.1046	0.0184	0.0096	0.003	9e-04	0.0223	0.0278	0.1413	0.0235	0.1	0.0488	0.0017
14	rs115962808	28206650	0.72	0.987657439684474	0.99	0.161794913519683	0.444488692931632	0.0462682393468934	0.0087	0.0069	0.0899	0.0123	0.0547	0.0137	0.018	0.0265	0.0015	0.0405	0.0497	0.1277	0.0019	0.0422	0.1042	0.0183	0.0096	0.003	9e-04	0.0221	0.0277	0.1411	0.0235	0.1	0.0487	0.0017
14	rs12890502	28211200	0.72	0.987657439684474	1	0.139999700676332	0.447351584849544	0.049375805486924	0.0088	0.0069	0.0899	0.0123	0.0547	0.0138	0.018	0.0265	0.0015	0.0405	0.0498	0.1277	0.0019	0.0422	0.1042	0.0183	0.0096	0.003	9e-04	0.0221	0.0277	0.1411	0.0235	0.1	0.0487	0.0018
14	rs112369570	28235346	0.72	0.987657439684474	1.02	0.103026239636585	0.454187151183845	0.0464451025274072	0.0088	0.0069	0.0897	0.0124	0.0549	0.0138	0.0182	0.0265	0.0015	0.0407	0.05	0.1278	0.0019	0.0423	0.1037	0.0182	0.0097	0.0031	9e-04	0.0221	0.0275	0.1409	0.0235	0.1	0.0485	0.0018
14	rs2333108	28252785	0.72	0.987657439684474	1.02	0.103026239636585	0.540323113863191	0.0598781317127712	0.0089	0.0069	0.0891	0.0126	0.0556	0.0139	0.0187	0.0265	0.0016	0.0411	0.0506	0.1283	0.0017	0.0428	0.1025	0.018	0.01	0.0032	9e-04	0.0221	0.027	0.1399	0.0236	0.0998	0.0481	0.0018
14	rs116971655	28254719	0.72	0.987657439684474	1.02	0.103026239636585	0.599958049095159	0.0661364665177148	0.0089	0.0067	0.089	0.0129	0.0567	0.0139	0.0192	0.0266	0.0017	0.0416	0.0511	0.1289	0.0016	0.0434	0.1004	0.0176	0.0103	0.0034	9e-04	0.0225	0.0262	0.1385	0.0238	0.0999	0.0477	0.0019
14	Affx-10328664	28260166	0.72	0.987657439684474	1	0.139999700676332	0.669600715011541	0.0476317850773616	0.0089	0.0068	0.0889	0.013	0.0572	0.0141	0.0195	0.0266	0.0018	0.042	0.0512	0.1296	0.0016	0.0438	0.0995	0.0173	0.0104	0.0036	9e-04	0.0226	0.0257	0.1379	0.024	0.0999	0.0469	0.0019
14	rs12101023	28261462	0.72	0.987657439684474	1	0.139999700676332	0.665632628562719	0.0459154073011903	0.0089	0.0068	0.0889	0.013	0.0572	0.0141	0.0195	0.0266	0.0018	0.042	0.0512	0.1296	0.0016	0.0438	0.0994	0.0173	0.0104	0.0036	9e-04	0.0226	0.0257	0.1378	0.024	0.0999	0.047	0.0019
14	rs61974428	28275219	0.72	0.987657439684474	0.99	0.161794913519683	0.688721873110989	0.0576563028099077	0.0089	0.0068	0.0889	0.013	0.0573	0.0141	0.0195	0.0267	0.0018	0.042	0.0512	0.1297	0.0016	0.0439	0.0991	0.0173	0.0104	0.0036	9e-04	0.0225	0.0257	0.1378	0.024	0.0999	0.0471	0.0019
14	rs12889560	28278077	0.72	0.987657439684474	1	0.139999700676332	0.695908528167839	0.0608033889332652	0.0089	0.0067	0.0889	0.013	0.0573	0.0141	0.0195	0.0267	0.0018	0.042	0.0512	0.1298	0.0016	0.0439	0.0991	0.0173	0.0104	0.0036	9e-04	0.0225	0.0258	0.1377	0.024	0.0999	0.0471	0.0019
14	rs80320580	28293348	0.72	0.987657439684474	1	0.139999700676332	0.704753847161264	0.0604061116483617	0.0089	0.0067	0.0888	0.013	0.0572	0.0141	0.0195	0.0267	0.0018	0.042	0.0514	0.1297	0.0016	0.0439	0.0989	0.0173	0.0104	0.0036	9e-04	0.0225	0.0258	0.1377	0.024	0.0999	0.0472	0.002
14	rs10133195	28295788	0.72	0.987657439684474	1	0.139999700676332	0.715731507274527	0.0626047830630226	0.0089	0.0067	0.0888	0.013	0.0572	0.0142	0.0195	0.0267	0.0018	0.042	0.0515	0.1297	0.0016	0.044	0.0988	0.0173	0.0104	0.0035	9e-04	0.0225	0.0257	0.1377	0.024	0.0999	0.0472	0.002
14	rs12434459	28307595	0.72	0.987657439684474	1	0.139999700676332	0.682078465436432	0.0614679728446678	0.0088	0.0067	0.0888	0.013	0.0571	0.0142	0.0194	0.0267	0.0019	0.0419	0.0516	0.1296	0.0016	0.044	0.0988	0.0172	0.0104	0.0035	9e-04	0.0224	0.0256	0.1378	0.0241	0.1001	0.0474	0.002
14	rs2333185	28317455	0.72	0.987657439684474	1	0.139999700676332	0.651792598140589	0.055279413573728	0.0088	0.0067	0.0889	0.013	0.057	0.0143	0.0194	0.0268	0.0019	0.0419	0.0517	0.1296	0.0015	0.044	0.0987	0.0171	0.0104	0.0035	9e-04	0.0223	0.0255	0.1379	0.0241	0.1002	0.0475	0.002
14	rs28670730	28325409	0.72	0.987657439684474	1	0.139999700676332	0.656439055137434	0.0728679626828336	0.0088	0.0067	0.0889	0.013	0.057	0.0143	0.0194	0.0268	0.0019	0.0419	0.0517	0.1295	0.0015	0.044	0.0985	0.0171	0.0104	0.0035	0.001	0.0223	0.0254	0.1379	0.0241	0.1002	0.0476	0.002
14	rs77127645	28339673	0.72	0.987657439684474	1	0.139999700676332	0.644673442450475	0.0740880721507569	0.0088	0.0067	0.089	0.0128	0.0571	0.0143	0.0194	0.0268	0.0019	0.0419	0.0519	0.1294	0.0015	0.0441	0.0981	0.017	0.0103	0.0036	0.001	0.0223	0.0254	0.1381	0.0242	0.1001	0.0477	0.0021
14	rs58793324	28341653	0.72	0.987657439684474	1	0.139999700676332	0.642615531844591	0.0748096758917711	0.0088	0.0067	0.089	0.0128	0.0571	0.0143	0.0194	0.0268	0.0019	0.0419	0.0519	0.1294	0.0015	0.0441	0.0981	0.017	0.0103	0.0036	0.001	0.0223	0.0254	0.1381	0.0242	0.1001	0.0477	0.0021
14	rs76034167	28353217	0.72	0.987657439684474	1	0.139999700676332	0.647588003323093	0.0820318751212561	0.0089	0.0066	0.089	0.0127	0.0571	0.0143	0.0193	0.0269	0.002	0.0419	0.0519	0.1293	0.0015	0.0442	0.0979	0.0169	0.0103	0.0036	0.001	0.0222	0.0254	0.1383	0.0243	0.1001	0.0478	0.0021
14	rs118122846	28370785	0.72	0.987657439684474	1.02	0.103026239636585	0.679094720924528	0.0851331088292742	0.0089	0.0066	0.0889	0.0127	0.0572	0.0143	0.0195	0.027	0.002	0.042	0.0522	0.1288	0.0015	0.0442	0.0979	0.0166	0.0103	0.0037	0.001	0.0222	0.0254	0.1382	0.0244	0.1	0.0481	0.0022
14	rs61972826	28379457	0.72	0.987657439684474	1.02	0.103026239636585	0.689600078900726	0.0789773617711192	0.0089	0.0066	0.0889	0.0127	0.0572	0.0143	0.0195	0.0271	0.002	0.042	0.0522	0.1286	0.0015	0.0443	0.0979	0.0165	0.0103	0.0037	0.001	0.0221	0.0254	0.1382	0.0244	0.0999	0.0481	0.0022
14	rs12891267	28385413	0.72	0.987657439684474	1.02	0.103026239636585	0.723640129445458	0.0680022136518628	0.0089	0.0066	0.0889	0.0126	0.0571	0.0141	0.0197	0.027	0.002	0.0419	0.0523	0.1285	0.0015	0.0442	0.0979	0.0164	0.0104	0.0037	0.001	0.0221	0.0255	0.1382	0.0245	0.0999	0.0481	0.0022
14	rs75200881	28390936	0.72	0.987657439684474	1.03	0.0875760293110768	0.72446303897627	0.04949709514237	0.0089	0.0066	0.0888	0.0126	0.0571	0.0141	0.0197	0.027	0.002	0.0418	0.0523	0.1285	0.0015	0.0442	0.0979	0.0164	0.0104	0.0037	0.001	0.0221	0.0257	0.1382	0.0245	0.0999	0.0482	0.0022
14	rs10137879	28397014	0.72	0.987657439684474	1.03	0.0875760293110768	0.717295250157357	0.0399914064391814	0.009	0.0066	0.0887	0.0127	0.0571	0.014	0.0196	0.0271	0.0021	0.0416	0.0524	0.1285	0.0014	0.0441	0.0981	0.0159	0.0104	0.0038	0.0012	0.0221	0.0259	0.1382	0.0244	0.0997	0.0483	0.0023
14	rs28814016	28407581	0.71	1.0779007643746	1.02	0.103026239636585	0.647018839633891	0.0373815974340886	0.009	0.0066	0.0887	0.0127	0.057	0.0141	0.0195	0.027	0.0021	0.0415	0.0523	0.1285	0.0016	0.0441	0.098	0.0157	0.0105	0.0039	0.0014	0.0219	0.0261	0.1381	0.0244	0.0995	0.0484	0.0023
14	rs61698056	28415101	0.71	1.0779007643746	1.02	0.103026239636585	0.67090166973504	0.0355290906486029	0.0091	0.0066	0.0887	0.0127	0.0569	0.014	0.0195	0.0271	0.0022	0.0415	0.0524	0.1285	0.0016	0.0439	0.098	0.0157	0.0105	0.0039	0.0014	0.0219	0.0261	0.1381	0.0244	0.0997	0.0485	0.0025
14	rs80349093	28420752	0.71	1.0779007643746	1.01	0.120454976543865	0.659521074685471	0.0359487385041832	0.0091	0.0066	0.0887	0.0127	0.0569	0.014	0.0194	0.0271	0.0022	0.0415	0.0524	0.1284	0.0016	0.0439	0.0979	0.0157	0.0103	0.0039	0.0014	0.0219	0.0261	0.1383	0.0244	0.0998	0.0485	0.0025
14	rs57191477	28424206	0.71	1.0779007643746	1.01	0.120454976543865	0.649653125865248	0.0354245302153153	0.0091	0.0066	0.0888	0.0127	0.0569	0.014	0.0194	0.0271	0.0022	0.0415	0.0523	0.1284	0.0016	0.0439	0.0979	0.0156	0.0103	0.0039	0.0015	0.0218	0.0261	0.1383	0.0244	0.0998	0.0485	0.0025
14	rs117039888	28426666	0.71	1.0779007643746	1.01	0.120454976543865	0.643892503535418	0.0349557516974233	0.0091	0.0066	0.0888	0.0127	0.0568	0.014	0.0194	0.0271	0.0022	0.0415	0.0523	0.1283	0.0017	0.0439	0.0979	0.0156	0.0103	0.0039	0.0015	0.0218	0.0261	0.1384	0.0244	0.0999	0.0485	0.0025
14	rs7146738	28443348	0.71	1.0779007643746	1.01	0.120454976543865	0.607331132522048	0.0318044820468864	0.0091	0.0066	0.0887	0.0127	0.0567	0.0141	0.0194	0.027	0.0023	0.0414	0.0523	0.1283	0.0017	0.0439	0.0976	0.0156	0.0103	0.004	0.0017	0.0218	0.0261	0.1385	0.0244	0.1001	0.0484	0.0025
14	rs78162403	28445049	0.71	1.0779007643746	1.01	0.120454976543865	0.608783058739441	0.0312597484489833	0.0092	0.0066	0.0887	0.0127	0.0567	0.0141	0.0193	0.027	0.0024	0.0414	0.0523	0.1282	0.0018	0.0439	0.0976	0.0155	0.0103	0.004	0.0018	0.0218	0.0261	0.1384	0.0244	0.1001	0.0484	0.0026
14	rs74042945	28449775	0.71	1.0779007643746	1.01	0.120454976543865	0.648584586458781	0.0322534096189014	0.0097	0.0066	0.0887	0.0127	0.0567	0.0141	0.0191	0.027	0.0027	0.0413	0.0521	0.128	0.0018	0.0439	0.0976	0.0154	0.0103	0.004	0.0018	0.0217	0.026	0.1381	0.0244	0.0999	0.0484	0.0029
14	rs61671468	28452878	0.71	1.0779007643746	1.01	0.120454976543865	0.699367009449646	0.0342836759910563	0.0098	0.0066	0.089	0.0126	0.0566	0.0142	0.019	0.0269	0.0029	0.0413	0.0521	0.1281	0.0019	0.0438	0.0977	0.0151	0.0102	0.0043	0.0019	0.0217	0.0262	0.1373	0.0244	0.1002	0.0483	0.003
14	rs10873536	28454327	0.71	1.0779007643746	1.01	0.120454976543865	0.684265410799759	0.0462093511636146	0.0098	0.0066	0.0886	0.0126	0.0566	0.0143	0.019	0.0269	0.0029	0.0413	0.0521	0.1281	0.0019	0.0439	0.0979	0.015	0.0102	0.0044	0.0019	0.0216	0.0263	0.1373	0.0245	0.1002	0.0483	0.003
14	rs76039259	28456595	0.71	1.0779007643746	1.01	0.120454976543865	0.703793199696213	0.0496792736623614	0.0098	0.0066	0.0884	0.0125	0.0566	0.0143	0.0188	0.0269	0.003	0.0415	0.0525	0.1278	0.002	0.0444	0.0979	0.0146	0.0101	0.0045	0.0019	0.0217	0.0262	0.1371	0.0246	0.0997	0.0485	0.0031
14	rs80326155	28456748	0.71	1.0779007643746	1.01	0.120454976543865	0.704532107497564	0.04949709514237	0.0098	0.0066	0.0884	0.0125	0.0566	0.0143	0.0188	0.0269	0.003	0.0415	0.0525	0.1278	0.002	0.0444	0.0979	0.0146	0.0101	0.0045	0.0019	0.0217	0.0262	0.1371	0.0246	0.0997	0.0485	0.0031
14	rs4479151	28457557	0.71	1.0779007643746	1.01	0.120454976543865	0.701283497082743	0.0530082457957203	0.0098	0.0066	0.0884	0.0125	0.0566	0.0143	0.0188	0.0269	0.003	0.0415	0.0526	0.1278	0.002	0.0444	0.0979	0.0146	0.0101	0.0045	0.0019	0.0217	0.0262	0.137	0.0246	0.0996	0.0485	0.0031
14	rs1958756	28464613	0.72	0.987657439684474	1.01	0.120454976543865	0.668661844181349	0.0702414383832952	0.0099	0.0068	0.0879	0.012	0.0567	0.0143	0.0187	0.0266	0.0031	0.0414	0.0536	0.1275	0.0022	0.0451	0.0988	0.0141	0.0103	0.0047	0.002	0.0217	0.0258	0.1363	0.0249	0.0992	0.0482	0.0032
14	rs1888384	28466225	0.73	0.902267913485346	1.01	0.120454976543865	0.504778410744721	0.100259127938522	0.0099	0.0071	0.0844	0.012	0.0568	0.0145	0.0181	0.0267	0.0034	0.0415	0.0541	0.1253	0.0026	0.0466	0.1019	0.0127	0.0111	0.005	0.0023	0.0214	0.0249	0.1365	0.0258	0.0995	0.0473	0.0034
14	rs75000230	28466823	0.73	0.902267913485346	1.01	0.120454976543865	0.301398054095126	0.18300418311591	0.0092	0.0077	0.0804	0.0129	0.0583	0.0144	0.0182	0.0266	0.0034	0.0411	0.0539	0.1216	0.0037	0.0493	0.1052	0.0115	0.0125	0.0053	0.0037	0.0214	0.0239	0.1305	0.0275	0.0993	0.0492	0.0039
14	rs2251721	28467026	0.73	0.902267913485346	1.01	0.120454976543865	0.171730590943515	0.172265620006629	0.0084	0.0077	0.082	0.0132	0.0582	0.0146	0.0181	0.0264	0.0033	0.0402	0.0532	0.1195	0.004	0.0494	0.1068	0.0118	0.0133	0.0054	0.004	0.0216	0.0236	0.127	0.0276	0.1006	0.051	0.004
14	rs10444766	28467299	0.73	0.902267913485346	1.02	0.103026239636585	0.153046583506028	0.156347993447435	0.0083	0.0082	0.0825	0.0134	0.0581	0.0144	0.018	0.0266	0.0031	0.0388	0.0524	0.1192	0.0043	0.0484	0.1075	0.0114	0.0133	0.0051	0.0041	0.0218	0.0226	0.1271	0.0275	0.1016	0.053	0.0039
14	rs2150345	28467611	0.74	0.82166312078733	1.02	0.103026239636585	0.173988398916291	0.172861814678099	0.0082	0.0086	0.0828	0.0138	0.0584	0.0144	0.0178	0.0265	0.0029	0.0383	0.0515	0.1193	0.0048	0.0487	0.107	0.0111	0.0137	0.0048	0.0043	0.0216	0.022	0.1261	0.0272	0.1025	0.0548	0.0037
14	rs72673815	28469070	0.74	0.82166312078733	1.02	0.103026239636585	0.205967055755948	0.185443398408642	0.0081	0.0087	0.0828	0.0141	0.0587	0.0144	0.0177	0.0267	0.0028	0.0378	0.0511	0.1193	0.005	0.0487	0.107	0.0109	0.014	0.0046	0.0044	0.0215	0.0216	0.1255	0.027	0.1027	0.0559	0.0037
14	rs8009413	28473408	0.74	0.82166312078733	1.02	0.103026239636585	0.294170799217864	0.188712817630702	0.0081	0.0088	0.0825	0.0144	0.0588	0.0145	0.0176	0.0266	0.0026	0.0371	0.0508	0.1195	0.0051	0.0489	0.1071	0.0108	0.0143	0.0045	0.0045	0.0213	0.0211	0.1251	0.027	0.1033	0.0569	0.0036
14	rs61974268	28474858	0.74	0.82166312078733	1.02	0.103026239636585	0.299643333045352	0.188917802593623	0.008	0.0087	0.0826	0.0143	0.0588	0.0145	0.0175	0.0266	0.0025	0.037	0.0509	0.1191	0.0053	0.049	0.1077	0.0107	0.0143	0.0044	0.0044	0.0213	0.0211	0.1252	0.027	0.1035	0.057	0.0035
14	rs1958748	28476698	0.74	0.82166312078733	1.02	0.103026239636585	0.205689788362675	0.173458725360656	0.008	0.0087	0.083	0.0145	0.0582	0.0146	0.0174	0.0265	0.0025	0.0369	0.0505	0.12	0.0053	0.0492	0.1083	0.0106	0.0142	0.0041	0.004	0.0212	0.0208	0.1254	0.027	0.1033	0.0572	0.0035
14	rs2775273	28477198	0.74	0.82166312078733	1.02	0.103026239636585	0.206760411983272	0.180172472046848	0.0083	0.0087	0.0829	0.0144	0.0582	0.0146	0.0173	0.0264	0.0025	0.0369	0.0504	0.12	0.0053	0.049	0.1085	0.0106	0.0142	0.0041	0.004	0.0213	0.0207	0.1255	0.0269	0.1034	0.0572	0.0035
14	rs79717328	28480743	0.74	0.82166312078733	1.02	0.103026239636585	0.198128340783537	0.177055151267119	0.0082	0.0088	0.0836	0.0143	0.0587	0.0145	0.0169	0.0264	0.0024	0.0363	0.0501	0.1205	0.0053	0.0481	0.1084	0.0103	0.0142	0.0041	0.004	0.0213	0.0207	0.1264	0.027	0.1037	0.0572	0.0034
14	rs17465485	28480782	0.74	0.82166312078733	1.01	0.120454976543865	0.206760411983272	0.178259627940025	0.0082	0.0088	0.0835	0.0143	0.0588	0.0145	0.0169	0.0265	0.0024	0.0363	0.0501	0.1205	0.0053	0.0482	0.1085	0.0103	0.0142	0.0041	0.004	0.0213	0.0207	0.1264	0.027	0.1035	0.0572	0.0035
14	rs8020349	28486535	0.75	0.745768311887514	1.01	0.120454976543865	0.225357890755024	0.169591640529067	0.008	0.0089	0.0841	0.0141	0.0591	0.0145	0.0164	0.0263	0.0022	0.0354	0.0497	0.1213	0.0053	0.0475	0.1089	0.0102	0.0145	0.0041	0.004	0.0211	0.0205	0.1279	0.0273	0.1034	0.0571	0.0034
14	rs1013379	28487308	0.75	0.745768311887514	1.01	0.120454976543865	0.235142570143979	0.188712817630702	0.008	0.0089	0.0841	0.0141	0.0591	0.0145	0.0164	0.0263	0.0022	0.0353	0.0497	0.1213	0.0053	0.0475	0.1089	0.0102	0.0145	0.0041	0.004	0.021	0.0204	0.128	0.0273	0.1034	0.0571	0.0033
14	rs1952839	28493039	0.75	0.745768311887514	1.01	0.120454976543865	0.211798187602567	0.183917591988687	0.008	0.0089	0.0842	0.0141	0.0591	0.0145	0.0163	0.0263	0.0022	0.0353	0.0496	0.1214	0.0053	0.0474	0.1089	0.0101	0.0145	0.0041	0.004	0.021	0.0204	0.1281	0.0273	0.1034	0.0571	0.0033
14	rs74042955	28497378	0.75	0.745768311887514	1.01	0.120454976543865	0.219770596458138	0.171570966297997	0.008	0.0091	0.085	0.0142	0.0589	0.0144	0.0162	0.0261	0.0021	0.0352	0.0491	0.1219	0.0052	0.0465	0.1093	0.01	0.0145	0.0039	0.004	0.0204	0.0201	0.1296	0.0275	0.1037	0.0574	0.003
14	rs142595549	28515559	0.75	0.745768311887514	1.01	0.120454976543865	0.225024608825048	0.171471809883169	0.008	0.0091	0.0855	0.0142	0.0588	0.0144	0.0161	0.026	0.0021	0.0353	0.049	0.1221	0.0051	0.0464	0.1095	0.0099	0.0144	0.0038	0.0039	0.0202	0.0199	0.1299	0.0275	0.1041	0.057	0.0029
14	rs185864232	28516404	0.75	0.745768311887514	1.01	0.120454976543865	0.222078781458495	0.167915531392717	0.008	0.0091	0.0855	0.0142	0.0588	0.0144	0.0161	0.026	0.0021	0.0353	0.049	0.1221	0.0051	0.0464	0.1095	0.0099	0.0144	0.0038	0.0039	0.0202	0.0199	0.13	0.0275	0.1041	0.057	0.0029
14	rs17113487	28517524	0.75	0.745768311887514	1.01	0.120454976543865	0.219113591771599	0.161852369110184	0.008	0.0091	0.0855	0.0142	0.0588	0.0144	0.0161	0.0259	0.0021	0.0353	0.049	0.1221	0.0051	0.0464	0.1096	0.0099	0.0144	0.0038	0.0039	0.0202	0.0199	0.13	0.0275	0.1041	0.057	0.0029
14	rs1952843	28521898	0.76	0.674502615793853	1.01	0.120454976543865	0.262512169656966	0.150059708613022	0.0079	0.0092	0.0862	0.0142	0.0586	0.0144	0.0161	0.0256	0.0019	0.035	0.0484	0.1224	0.005	0.0464	0.1102	0.0099	0.0144	0.0036	0.0039	0.0199	0.0202	0.1308	0.0274	0.1043	0.0567	0.0027
14	rs2807815	28522305	0.76	0.674502615793853	1.01	0.120454976543865	0.28927709251255	0.147890154095013	0.007	0.0093	0.0868	0.0142	0.0587	0.0144	0.016	0.0251	0.0019	0.0349	0.0483	0.1221	0.0051	0.0464	0.1102	0.0098	0.0143	0.0036	0.0039	0.02	0.0203	0.1312	0.0283	0.1042	0.0567	0.0026
14	rs72673882	28522363	0.76	0.674502615793853	1.01	0.120454976543865	0.276628182170538	0.138407328021447	0.007	0.0093	0.0869	0.0142	0.0586	0.0143	0.016	0.0251	0.0018	0.0349	0.0483	0.1221	0.0051	0.0463	0.1103	0.0098	0.0143	0.0036	0.0039	0.02	0.0202	0.1312	0.0283	0.1043	0.0567	0.0026
14	rs12884038	28531115	0.77	0.607778593196603	1.01	0.120454976543865	0.4708852270326	0.217912532524193	0.007	0.0095	0.0891	0.0139	0.0582	0.0138	0.0156	0.0248	0.0018	0.0346	0.0484	0.1225	0.0057	0.0457	0.1111	0.0097	0.0142	0.0035	0.0041	0.0198	0.0194	0.133	0.0276	0.1045	0.0557	0.0024
14	rs28550759	28538565	0.77	0.607778593196603	1.01	0.120454976543865	0.533018198196457	0.233464410079361	0.0069	0.0096	0.0906	0.0139	0.0584	0.0132	0.0151	0.0246	0.0018	0.0343	0.0486	0.123	0.0055	0.0458	0.1112	0.0093	0.014	0.0033	0.0041	0.0193	0.019	0.134	0.0271	0.1049	0.0558	0.0022
14	rs12884310	28538595	0.77	0.607778593196603	1.01	0.120454976543865	0.527505750821408	0.235667061808882	0.0069	0.0096	0.0906	0.0138	0.0584	0.0132	0.0151	0.0246	0.0017	0.0344	0.0486	0.1226	0.0055	0.0459	0.1112	0.0093	0.014	0.0033	0.0041	0.0193	0.019	0.134	0.0272	0.1049	0.0559	0.0022
14	rs74876259	28568575	0.77	0.607778593196603	1.01	0.120454976543865	0.465083526411249	0.230830052828632	0.0069	0.0095	0.0908	0.0138	0.0584	0.0132	0.015	0.0246	0.0017	0.0344	0.0488	0.1227	0.0055	0.0458	0.1112	0.0093	0.014	0.0033	0.0039	0.0192	0.0189	0.1341	0.0272	0.1051	0.0558	0.0022
14	rs1958744	28574719	0.78	0.545501786478432	1.01	0.120454976543865	0.246557419523292	0.261465553772957	0.0067	0.0093	0.0918	0.014	0.059	0.0131	0.0147	0.0245	0.0017	0.0344	0.049	0.1225	0.0054	0.046	0.111	0.0092	0.014	0.0033	0.003	0.0189	0.0184	0.1346	0.0271	0.1066	0.0556	0.0021
14	rs1952834	28575567	0.78	0.545501786478432	1.01	0.120454976543865	0.246163368498883	0.263063003381915	0.0067	0.0093	0.0918	0.014	0.059	0.0131	0.0147	0.0245	0.0017	0.0344	0.049	0.1225	0.0054	0.046	0.111	0.0092	0.014	0.0033	0.003	0.0189	0.0184	0.1346	0.0271	0.1066	0.0556	0.0021
14	rs117159475	28592470	0.78	0.545501786478432	1.01	0.120454976543865	0.236167953625329	0.251945265711703	0.0068	0.0093	0.0919	0.014	0.0586	0.013	0.0147	0.0245	0.0016	0.0343	0.049	0.1224	0.0053	0.046	0.1111	0.0092	0.0141	0.0033	0.003	0.0189	0.0183	0.1347	0.0271	0.1066	0.0557	0.0021
14	rs17532395	28600315	0.79	0.487570276707753	1.01	0.120454976543865	0.228411785506564	0.243651343463294	0.0068	0.0093	0.092	0.014	0.0582	0.013	0.0147	0.0245	0.0016	0.0343	0.049	0.1224	0.0053	0.0459	0.1112	0.0092	0.0142	0.0033	0.003	0.0189	0.0183	0.1348	0.0271	0.1066	0.0558	0.0021
14	rs2150343	28606101	0.79	0.487570276707753	1.01	0.120454976543865	0.22648474677383	0.246443475904627	0.0068	0.0093	0.092	0.014	0.0581	0.0129	0.0147	0.0245	0.0016	0.0343	0.0491	0.1224	0.0053	0.0459	0.1112	0.0092	0.0142	0.0033	0.003	0.0189	0.0183	0.1348	0.0272	0.1067	0.0558	0.0021
14	rs1191387	28614067	0.79	0.487570276707753	1.01	0.120454976543865	0.208192797093159	0.249919729101347	0.0067	0.0092	0.0919	0.014	0.0579	0.0129	0.0144	0.0246	0.0015	0.0341	0.0491	0.1219	0.0052	0.0457	0.1115	0.0093	0.0141	0.0034	0.003	0.0189	0.0183	0.1355	0.0271	0.1068	0.0563	0.002
14	rs72675688	28631405	0.79	0.487570276707753	1.01	0.120454976543865	0.167231191239743	0.237876357464678	0.0067	0.0092	0.0919	0.0141	0.0578	0.0127	0.0144	0.0246	0.0015	0.034	0.0486	0.1218	0.0049	0.0459	0.1118	0.0094	0.0141	0.0035	0.003	0.019	0.0185	0.1358	0.0271	0.1073	0.0561	0.002
14	rs116087999	28652999	0.79	0.487570276707753	1	0.139999700676332	0.149368888074165	0.218880969822173	0.0067	0.0092	0.092	0.0141	0.0576	0.0125	0.0144	0.0245	0.0015	0.0339	0.0482	0.1215	0.0047	0.0461	0.1119	0.0094	0.0142	0.0036	0.0029	0.019	0.0186	0.1361	0.0272	0.1075	0.056	0.002
14	rs9788461	28657255	0.79	0.487570276707753	1.01	0.120454976543865	0.149763923420319	0.234454778689623	0.0066	0.0092	0.0921	0.0142	0.0576	0.0125	0.0144	0.0245	0.0015	0.0339	0.0481	0.1215	0.0047	0.0461	0.1119	0.0094	0.0142	0.0037	0.0029	0.019	0.0187	0.1361	0.0272	0.1075	0.056	0.002
14	rs9324082	28657388	0.79	0.487570276707753	1.01	0.120454976543865	0.149368888074165	0.231816804768686	0.0066	0.0092	0.0921	0.0142	0.0576	0.0125	0.0144	0.0245	0.0015	0.0339	0.0481	0.1215	0.0047	0.0461	0.1119	0.0094	0.0142	0.0037	0.0029	0.019	0.0187	0.1361	0.0272	0.1075	0.056	0.002
14	rs117307486	28669164	0.8	0.433874260405774	1.01	0.120454976543865	0.137116512525683	0.203872956522055	0.0066	0.0092	0.092	0.0141	0.0575	0.0125	0.0143	0.0245	0.0015	0.034	0.0481	0.1216	0.0047	0.0461	0.1119	0.0094	0.0142	0.0037	0.0029	0.019	0.0186	0.1362	0.0271	0.1075	0.056	0.002
14	rs117754017	28669278	0.8	0.433874260405774	1.01	0.120454976543865	0.137054009073084	0.20366263355854	0.0066	0.0092	0.092	0.0141	0.0575	0.0125	0.0143	0.0245	0.0015	0.034	0.0481	0.1216	0.0047	0.0461	0.1119	0.0094	0.0142	0.0037	0.0029	0.019	0.0186	0.1362	0.0271	0.1075	0.056	0.002
14	rs72677330	28675283	0.8	0.433874260405774	1.01	0.120454976543865	0.133120051412905	0.205980167156929	0.0066	0.0092	0.0919	0.0141	0.0577	0.0125	0.0143	0.0245	0.0015	0.034	0.0481	0.1216	0.0047	0.0461	0.1119	0.0094	0.0142	0.0038	0.0029	0.019	0.0186	0.1363	0.0271	0.1073	0.056	0.002
14	rs79405755	28692283	0.8	0.433874260405774	1.02	0.103026239636585	0.12051285327965	0.213732330589478	0.0065	0.0091	0.0919	0.0141	0.0578	0.0126	0.0143	0.0244	0.0015	0.0341	0.0481	0.1219	0.0046	0.046	0.112	0.0094	0.0142	0.0038	0.0029	0.019	0.0184	0.1365	0.027	0.107	0.056	0.002
14	rs145943701	28696298	0.8	0.433874260405774	1.02	0.103026239636585	0.0924750344512077	0.208412367335258	0.0066	0.0091	0.0919	0.0141	0.0577	0.0126	0.0143	0.0245	0.0015	0.0342	0.048	0.1219	0.0046	0.0461	0.1121	0.0094	0.0143	0.0038	0.0026	0.019	0.0184	0.1365	0.027	0.107	0.0561	0.002
14	rs80069895	28714405	0.8	0.433874260405774	1.01	0.120454976543865	0.0838196903558696	0.222119240298046	0.0065	0.009	0.0918	0.0141	0.0578	0.0126	0.0142	0.0244	0.0015	0.0343	0.048	0.1221	0.0046	0.0461	0.1123	0.0094	0.0143	0.0038	0.0026	0.019	0.0182	0.1369	0.027	0.1069	0.0561	0.002
14	rs1951995	28722279	0.81	0.384295662080596	1.02	0.103026239636585	0.055084010617644	0.27236458532069	0.0061	0.0087	0.0911	0.0139	0.058	0.0128	0.0137	0.0239	0.0015	0.0355	0.0482	0.1227	0.0044	0.0462	0.1134	0.0092	0.0143	0.0038	0.0024	0.019	0.0175	0.138	0.0267	0.1059	0.0564	0.0019
14	rs11628652	28722661	0.81	0.384295662080596	1.03	0.0875760293110768	0.0546996598876564	0.273173119035646	0.0061	0.0087	0.0911	0.0139	0.058	0.0128	0.0137	0.0239	0.0015	0.0355	0.0482	0.1227	0.0044	0.0462	0.1134	0.0092	0.0143	0.0038	0.0024	0.019	0.0175	0.138	0.0267	0.1059	0.0564	0.0019
14	rs12434262	28726466	0.81	0.384295662080596	1.02	0.103026239636585	0.0525668265960433	0.278620938602695	0.006	0.0087	0.0911	0.0139	0.0581	0.0128	0.0137	0.0239	0.0015	0.0356	0.0482	0.1228	0.0043	0.0462	0.1136	0.0092	0.0143	0.0038	0.0023	0.019	0.0175	0.1382	0.0267	0.1058	0.0564	0.0019
14	rs8020736	28729650	0.81	0.384295662080596	1.02	0.103026239636585	0.044352443664539	0.298241482058562	0.006	0.0087	0.0913	0.0139	0.058	0.0131	0.0137	0.0237	0.0015	0.036	0.0482	0.1232	0.0042	0.0462	0.113	0.0092	0.0145	0.0038	0.0023	0.0189	0.0174	0.1382	0.0267	0.1053	0.0564	0.0019
14	rs78421876	28736907	0.83	0.29697514221559	1.02	0.103026239636585	0.0263005267750424	0.39036681258758	0.0058	0.0086	0.0919	0.0134	0.0576	0.0132	0.0131	0.024	0.0014	0.0362	0.0477	0.1238	0.0041	0.0464	0.1142	0.0094	0.0144	0.0037	0.002	0.0188	0.0174	0.1385	0.0268	0.1042	0.0562	0.002
14	rs117609913	28750123	0.83	0.29697514221559	1.02	0.103026239636585	0.0242675759344839	0.377467982045048	0.0057	0.0085	0.092	0.0133	0.0575	0.0131	0.013	0.0241	0.0013	0.0364	0.0476	0.1239	0.0041	0.0466	0.1145	0.0097	0.0144	0.0037	0.0019	0.0187	0.0175	0.1385	0.0269	0.1039	0.0562	0.002
14	rs77890874	28762220	0.83	0.29697514221559	1.02	0.103026239636585	0.0238827476361232	0.37607049208189	0.0057	0.0085	0.092	0.0132	0.0575	0.0131	0.0129	0.0241	0.0013	0.0364	0.0475	0.1238	0.0041	0.0466	0.1146	0.0098	0.0144	0.0037	0.0019	0.0187	0.0176	0.1385	0.027	0.1037	0.0562	0.002
14	rs78657397	28765364	0.83	0.29697514221559	1.02	0.103026239636585	0.0233571567545475	0.346693607835609	0.0057	0.0085	0.092	0.0132	0.0575	0.0131	0.0129	0.0241	0.0013	0.0365	0.0475	0.1237	0.0041	0.0467	0.1146	0.0097	0.0144	0.0038	0.0019	0.0187	0.0176	0.1385	0.0271	0.1037	0.0562	0.002
14	rs146987985	28765634	0.83	0.29697514221559	1.02	0.103026239636585	0.023155020649262	0.353287541709458	0.0057	0.0085	0.092	0.0132	0.0575	0.0131	0.0129	0.0241	0.0013	0.0365	0.0475	0.1237	0.0041	0.0467	0.1146	0.0097	0.0144	0.0038	0.0019	0.0187	0.0176	0.1385	0.0271	0.1037	0.0562	0.002
14	rs2209402	28769451	0.83	0.29697514221559	1.02	0.103026239636585	0.0206669240490678	0.336562607807893	0.0057	0.0086	0.092	0.0132	0.0575	0.0131	0.0128	0.0241	0.0013	0.0367	0.0475	0.1237	0.0042	0.0467	0.1145	0.0097	0.0143	0.0038	0.0019	0.0187	0.0177	0.1385	0.0271	0.1036	0.0562	0.002
14	rs8018205	28779657	0.83	0.29697514221559	1.02	0.103026239636585	0.0235023131513493	0.368221072650091	0.0057	0.0085	0.092	0.0131	0.0575	0.0131	0.0128	0.0241	0.0013	0.0367	0.0476	0.1237	0.0041	0.0469	0.1145	0.0097	0.0143	0.0038	0.0019	0.0187	0.0177	0.1387	0.0271	0.1035	0.0562	0.0019
14	rs72660589	28788825	0.83	0.29697514221559	1.02	0.103026239636585	0.0281198255987807	0.394478596258916	0.0056	0.0085	0.0921	0.0131	0.0575	0.0131	0.0128	0.0241	0.0013	0.036	0.0475	0.1238	0.0042	0.0469	0.115	0.0097	0.0143	0.004	0.0018	0.0187	0.0176	0.1389	0.0271	0.1034	0.0562	0.0019
14	rs111753241	28799020	0.83	0.29697514221559	1.02	0.103026239636585	0.0279328998439369	0.425557653857515	0.0056	0.0085	0.0921	0.0131	0.0575	0.0131	0.0128	0.0241	0.0013	0.036	0.0475	0.1238	0.0042	0.0469	0.115	0.0097	0.0143	0.004	0.0018	0.0186	0.0176	0.139	0.0271	0.1034	0.0562	0.0018
14	rs1570728	28818141	0.83	0.29697514221559	1.02	0.103026239636585	0.0316375756716608	0.513416049707606	0.0057	0.0084	0.0922	0.013	0.0575	0.0131	0.0127	0.024	0.0014	0.0364	0.0473	0.1238	0.0042	0.0468	0.1153	0.0096	0.0144	0.0039	0.0018	0.0184	0.0176	0.1394	0.0269	0.1031	0.0562	0.0017
14	rs75146268	28822289	0.83	0.29697514221559	1.02	0.103026239636585	0.0341854125548751	0.529204274829661	0.0057	0.0083	0.0922	0.013	0.0575	0.0131	0.0127	0.024	0.0014	0.0365	0.0474	0.1238	0.0042	0.0468	0.1154	0.0096	0.0144	0.0039	0.0018	0.0184	0.0177	0.1395	0.0266	0.1031	0.0562	0.0017
14	rs35495456	28824751	0.83	0.29697514221559	1.02	0.103026239636585	0.0361713309392097	0.541892371134442	0.0057	0.0083	0.0923	0.013	0.0575	0.0131	0.0127	0.0239	0.0014	0.0365	0.0474	0.1238	0.0042	0.0468	0.1154	0.0096	0.0144	0.0039	0.0018	0.0184	0.0177	0.1395	0.0266	0.103	0.0562	0.0016
14	rs112826731	28826014	0.83	0.29697514221559	1.02	0.103026239636585	0.0360662408120054	0.576132290499847	0.0057	0.0083	0.0923	0.0128	0.0576	0.0131	0.0126	0.024	0.0014	0.0366	0.0474	0.1237	0.0042	0.0469	0.1154	0.0096	0.0143	0.0039	0.0018	0.0184	0.0177	0.1395	0.0267	0.103	0.0563	0.0016
14	rs78750153	28832783	0.83	0.29697514221559	1.02	0.103026239636585	0.044065621651885	0.675261159996358	0.0057	0.0083	0.0924	0.0128	0.0576	0.0131	0.0126	0.0238	0.0015	0.0366	0.0474	0.1234	0.0042	0.0468	0.1156	0.0096	0.0143	0.004	0.0017	0.0183	0.0177	0.1396	0.0267	0.1028	0.0563	0.0017
14	rs72662524	28834081	0.84	0.258953137461488	1.03	0.0875760293110768	0.0425768725640106	0.714112307472454	0.0058	0.0083	0.0926	0.0128	0.0575	0.0131	0.0125	0.0235	0.0015	0.0366	0.0476	0.1228	0.0042	0.0468	0.116	0.0096	0.0143	0.004	0.0017	0.0182	0.0179	0.14	0.0268	0.1024	0.0563	0.0018
14	rs10483336	28837590	0.84	0.258953137461488	1.01	0.120454976543865	0.0389095373479826	0.675997974977906	0.0058	0.0083	0.0927	0.0128	0.0575	0.0131	0.0125	0.0235	0.0015	0.0366	0.0476	0.1227	0.0042	0.0468	0.1161	0.0096	0.0143	0.004	0.0017	0.0182	0.0179	0.14	0.0268	0.1023	0.0564	0.0018
14	rs996912	28868211	0.84	0.258953137461488	1.01	0.120454976543865	0.0448383839335354	0.835128638931787	0.0058	0.0083	0.0923	0.0127	0.0572	0.0132	0.0126	0.0233	0.0016	0.0364	0.0478	0.1222	0.0044	0.0472	0.1169	0.0096	0.0144	0.004	0.0016	0.0182	0.0179	0.14	0.0268	0.1016	0.0567	0.002
14	rs72662572	28877226	0.84	0.258953137461488	1.02	0.103026239636585	0.0537638629247713	0.949628169090357	0.0058	0.0082	0.0923	0.0127	0.0571	0.0131	0.0125	0.0232	0.0016	0.0364	0.0477	0.1222	0.0044	0.0473	0.117	0.0096	0.0144	0.004	0.0016	0.0182	0.0179	0.1403	0.0267	0.1017	0.0568	0.002
14	rs78625786	28878139	0.84	0.258953137461488	1.02	0.103026239636585	0.0535745603860563	0.95692074381311	0.0058	0.0082	0.0922	0.0127	0.0571	0.0131	0.0125	0.0232	0.0016	0.0364	0.0477	0.1222	0.0044	0.0473	0.117	0.0096	0.0144	0.004	0.0016	0.0181	0.0179	0.1403	0.0267	0.1017	0.0568	0.002
14	rs76266881	28895034	0.84	0.258953137461488	1.02	0.103026239636585	0.0572661145750795	0.926082799806577	0.0058	0.0082	0.0921	0.0127	0.0571	0.0131	0.0125	0.023	0.0016	0.0363	0.0477	0.1221	0.0044	0.0473	0.1171	0.0095	0.0143	0.004	0.0016	0.0181	0.0179	0.1407	0.0266	0.1018	0.0569	0.0021
14	rs112471794	28895888	0.84	0.258953137461488	1.02	0.103026239636585	0.0569074504267648	0.92687100267438	0.0058	0.0082	0.0921	0.0127	0.0571	0.0131	0.0125	0.023	0.0016	0.0363	0.0477	0.1221	0.0044	0.0473	0.1171	0.0095	0.0143	0.004	0.0016	0.0181	0.0179	0.1407	0.0266	0.1018	0.0569	0.0021
14	rs71414070	28896281	0.84	0.258953137461488	1.02	0.103026239636585	0.0550489953376599	0.937287769642471	0.0058	0.0082	0.0922	0.0127	0.0571	0.0131	0.0125	0.023	0.0015	0.0364	0.0477	0.1221	0.0043	0.0473	0.1172	0.0095	0.0143	0.004	0.0016	0.018	0.0179	0.1407	0.0266	0.1019	0.0569	0.0021
14	rs72664405	28908688	0.84	0.258953137461488	1.02	0.103026239636585	0.0665669497484018	0.957872758237826	0.0059	0.0081	0.0921	0.0127	0.057	0.013	0.0125	0.0229	0.0016	0.0364	0.0476	0.1221	0.0044	0.0473	0.1172	0.0095	0.0143	0.004	0.0016	0.018	0.0179	0.141	0.0265	0.1019	0.057	0.0021
14	rs111820782	28914556	0.84	0.258953137461488	1.02	0.103026239636585	0.0684700164717363	0.923718994823421	0.0059	0.0081	0.092	0.0127	0.0569	0.013	0.0125	0.0228	0.0016	0.0364	0.0476	0.122	0.0044	0.0473	0.1173	0.0095	0.0143	0.004	0.0016	0.0179	0.0179	0.1413	0.0264	0.102	0.057	0.0021
14	rs8022827	28914915	0.84	0.258953137461488	1.02	0.103026239636585	0.0661510001407614	0.875142279501605	0.0059	0.0081	0.092	0.0127	0.0569	0.013	0.0125	0.0228	0.0016	0.0364	0.0476	0.122	0.0044	0.0473	0.1173	0.0095	0.0143	0.004	0.0016	0.0179	0.0179	0.1413	0.0264	0.1021	0.057	0.0021
14	rs77262980	28925742	0.84	0.258953137461488	1.02	0.103026239636585	0.0847908808086307	0.858655810359267	0.0059	0.0081	0.0918	0.0126	0.0568	0.013	0.0125	0.0228	0.0016	0.0365	0.0476	0.1219	0.0044	0.0473	0.1174	0.0095	0.0143	0.004	0.0016	0.0179	0.0179	0.1413	0.0264	0.1021	0.0571	0.0021
14	rs8019629	28944223	0.84	0.258953137461488	1.01	0.120454976543865	0.0986830981547931	1.04477725561552	0.006	0.0082	0.0911	0.0126	0.0567	0.013	0.0124	0.0228	0.0016	0.0367	0.0476	0.1217	0.0044	0.0472	0.1176	0.0095	0.0143	0.004	0.0017	0.0178	0.018	0.1413	0.0264	0.1024	0.0572	0.0022
14	rs10133334	28957927	0.86	0.193417951625055	0.98	0.18597139562509	0.0488083976559253	0.997543168921743	0.007	0.0088	0.0882	0.0127	0.0576	0.0139	0.0128	0.0227	0.0021	0.0396	0.0475	0.1178	0.0054	0.0463	0.1178	0.0105	0.0151	0.0041	0.0025	0.0169	0.0187	0.1404	0.0271	0.1016	0.0545	0.0028
14	rs72664502	28958393	0.86	0.193417951625055	0.98	0.18597139562509	0.0468340768350236	0.937919831821536	0.007	0.0089	0.0882	0.0127	0.0575	0.0139	0.0128	0.0227	0.0021	0.0395	0.0473	0.1176	0.0055	0.046	0.1178	0.0105	0.015	0.0041	0.0025	0.0169	0.0186	0.1404	0.0275	0.1016	0.0548	0.0028
14	rs117402667	28962151	0.86	0.193417951625055	0.98	0.18597139562509	0.0433913588179891	0.911132514229536	0.007	0.0089	0.0882	0.0127	0.0575	0.0139	0.0128	0.0227	0.0021	0.0395	0.0472	0.1175	0.0055	0.046	0.1178	0.0105	0.015	0.0041	0.0025	0.0169	0.0186	0.1405	0.0276	0.1017	0.0548	0.0028
14	Affx-10337882	28963677	0.86	0.193417951625055	0.98	0.18597139562509	0.0403521085007664	0.893883112796482	0.007	0.0089	0.0881	0.0127	0.0575	0.0139	0.0128	0.0227	0.0021	0.0395	0.0472	0.1176	0.0055	0.0459	0.1178	0.0105	0.015	0.0041	0.0025	0.017	0.0186	0.1405	0.0276	0.1017	0.0548	0.0028
14	rs117848945	28965561	0.87	0.165571370278195	0.98	0.18597139562509	0.0435704686567613	0.947727569778637	0.007	0.0089	0.0881	0.0126	0.0575	0.0138	0.0128	0.0226	0.0021	0.0394	0.0472	0.1176	0.0055	0.0459	0.1178	0.0105	0.015	0.0041	0.0025	0.017	0.0185	0.1404	0.0277	0.1016	0.0551	0.0028
14	rs79782319	28966317	0.87	0.165571370278195	0.97	0.212655582583661	0.0466459357286538	1.01243928359327	0.0071	0.0089	0.0881	0.0127	0.0575	0.0138	0.0128	0.0225	0.0021	0.0394	0.0471	0.1176	0.0055	0.0459	0.1178	0.0105	0.015	0.0041	0.0025	0.0169	0.0185	0.1404	0.0277	0.1016	0.0552	0.0029
14	rs17114002	28971309	0.87	0.165571370278195	0.97	0.212655582583661	0.0519582275944873	1.01292050883484	0.0071	0.0089	0.0881	0.0127	0.0576	0.0138	0.0127	0.0225	0.0021	0.0394	0.0471	0.1176	0.0055	0.0459	0.1178	0.0104	0.0149	0.0041	0.0026	0.0169	0.0185	0.1404	0.0277	0.1015	0.0554	0.0029
14	rs112617483	28982622	0.87	0.165571370278195	0.97	0.212655582583661	0.0672240394103963	1.14176056585581	0.0071	0.0089	0.088	0.0126	0.0578	0.0138	0.0128	0.0225	0.002	0.0395	0.047	0.1176	0.0055	0.0457	0.1181	0.0104	0.0149	0.0041	0.0026	0.0169	0.0185	0.1404	0.0277	0.1014	0.0554	0.0029
14	rs75925790	28986877	0.87	0.165571370278195	0.97	0.212655582583661	0.0674640293405235	1.23227837314488	0.0071	0.009	0.0879	0.0126	0.0581	0.0138	0.0128	0.0225	0.002	0.0395	0.047	0.1176	0.0054	0.0455	0.1181	0.0104	0.0148	0.0041	0.0026	0.0169	0.0186	0.1404	0.0278	0.1012	0.0554	0.0029
14	rs2224437	28990427	0.87	0.165571370278195	0.97	0.212655582583661	0.0589719716337999	1.12930594478222	0.0072	0.0091	0.0879	0.0126	0.0581	0.0137	0.0129	0.0225	0.002	0.0395	0.0469	0.1177	0.0054	0.0454	0.118	0.0104	0.0148	0.0041	0.0026	0.0169	0.0187	0.1404	0.0278	0.1011	0.0557	0.003
14	rs72666039	28995169	0.87	0.165571370278195	0.96	0.241969076141015	0.119532493553421	1.31304118252485	0.0074	0.0095	0.0879	0.0126	0.0585	0.0141	0.0131	0.0223	0.0022	0.0396	0.0467	0.1173	0.0056	0.0445	0.1175	0.0105	0.0148	0.0041	0.0029	0.0169	0.0187	0.14	0.0275	0.1006	0.056	0.0032
14	rs61984279	28997689	0.87	0.165571370278195	0.96	0.241969076141015	0.125547412114533	1.34977594406103	0.0074	0.0095	0.0879	0.0126	0.0585	0.0142	0.0131	0.0222	0.0022	0.0396	0.0467	0.1173	0.0057	0.0441	0.1174	0.0106	0.0148	0.0042	0.0029	0.0169	0.0187	0.14	0.0275	0.1005	0.056	0.0033
14	rs1476403	28997977	0.87	0.165571370278195	0.96	0.241969076141015	0.127333208170136	1.36448338075588	0.0074	0.0095	0.0879	0.0126	0.0585	0.0142	0.0131	0.0222	0.0022	0.0396	0.0467	0.1173	0.0057	0.0441	0.1174	0.0106	0.0148	0.0042	0.0029	0.0169	0.0187	0.14	0.0275	0.1005	0.056	0.0033
14	rs176338	29011616	0.87	0.165571370278195	0.96	0.241969076141015	0.184676862679438	1.6856273909847	0.0075	0.0095	0.0877	0.0125	0.0584	0.0144	0.0134	0.0221	0.0022	0.0397	0.0466	0.1178	0.0059	0.0435	0.1169	0.0108	0.0148	0.0042	0.0031	0.0169	0.0188	0.1399	0.0276	0.1002	0.056	0.0034
14	rs10145992	29012066	0.87	0.165571370278195	0.96	0.241969076141015	0.184676862679438	1.6856273909847	0.0075	0.0095	0.0877	0.0125	0.0584	0.0144	0.0134	0.0221	0.0022	0.0397	0.0466	0.1178	0.0059	0.0435	0.1169	0.0108	0.0148	0.0042	0.0031	0.0169	0.0188	0.1399	0.0276	0.1002	0.056	0.0034
14	rs74891417	29019151	0.87	0.165571370278195	0.96	0.241969076141015	0.185422417263496	1.69577874947025	0.0075	0.0095	0.0877	0.0125	0.0584	0.0144	0.0134	0.0221	0.0022	0.0397	0.0466	0.1178	0.0059	0.0435	0.1169	0.0108	0.0148	0.0042	0.0031	0.0169	0.0188	0.1399	0.0276	0.1002	0.056	0.0034
14	rs117733666	29019845	0.87	0.165571370278195	0.96	0.241969076141015	0.186956202226996	1.70243455522488	0.0075	0.0095	0.0877	0.0125	0.0584	0.0143	0.0134	0.0222	0.0022	0.0397	0.0466	0.1179	0.0058	0.0435	0.117	0.0108	0.0148	0.0041	0.003	0.0169	0.0188	0.1399	0.0276	0.1002	0.056	0.0034
14	rs7493138	29021928	0.87	0.165571370278195	0.96	0.241969076141015	0.233524095228918	1.89137057730624	0.0075	0.0095	0.0875	0.0127	0.0584	0.0144	0.0134	0.0226	0.0022	0.0399	0.0465	0.1178	0.0058	0.0432	0.1172	0.0108	0.0148	0.0041	0.003	0.0169	0.0187	0.1395	0.0278	0.1	0.0556	0.0034
14	rs11621151	29024101	0.89	0.118826527661215	0.96	0.241969076141015	0.173844536822722	0.98811510556179	0.0075	0.0099	0.0859	0.0139	0.0574	0.0154	0.0147	0.0227	0.0022	0.0411	0.0453	0.1162	0.0056	0.0423	0.1163	0.012	0.0158	0.0039	0.0031	0.0167	0.0187	0.1391	0.0278	0.1017	0.0552	0.0032
14	rs117696816	29024313	0.89	0.118826527661215	0.96	0.241969076141015	0.224151051878715	0.902029080653544	0.0074	0.01	0.0855	0.0141	0.0572	0.0156	0.015	0.0227	0.0022	0.0412	0.0452	0.1157	0.0056	0.0421	0.1159	0.0123	0.016	0.0039	0.0031	0.0166	0.0187	0.1389	0.0281	0.1022	0.0552	0.0031
14	rs176319	29025356	0.89	0.118826527661215	0.96	0.241969076141015	0.105758224865632	1.00442533787149	0.0071	0.0102	0.084	0.0152	0.056	0.0169	0.0167	0.025	0.0022	0.0419	0.0441	0.113	0.0053	0.0412	0.1142	0.0138	0.0171	0.0036	0.0031	0.0161	0.0186	0.1377	0.0295	0.1047	0.0537	0.0027
14	rs28406554	29028489	0.89	0.118826527661215	0.96	0.241969076141015	0.0977915726035868	0.685297446106755	0.0066	0.01	0.0832	0.0162	0.0567	0.017	0.017	0.0261	0.002	0.0427	0.0434	0.1116	0.0049	0.0414	0.1126	0.0143	0.0174	0.0034	0.003	0.0159	0.0182	0.1381	0.0298	0.1059	0.0534	0.0025
14	rs72666075	29029142	0.88	0.140769569262351	0.96	0.241969076141015	0.106372785140135	0.870158455049025	0.0064	0.0099	0.0831	0.0163	0.0568	0.017	0.0171	0.0262	0.002	0.0428	0.0433	0.1115	0.0048	0.0415	0.1125	0.0144	0.0175	0.0034	0.0029	0.0159	0.0182	0.1381	0.0299	0.1059	0.0536	0.0024
14	rs12889373	29030067	0.88	0.140769569262351	0.96	0.241969076141015	0.0400127415673552	0.671138383438495	0.0063	0.0096	0.0828	0.0166	0.0571	0.0172	0.0172	0.0263	0.002	0.043	0.0433	0.111	0.0046	0.0417	0.1122	0.0146	0.0175	0.0034	0.0029	0.0159	0.0182	0.138	0.03	0.106	0.054	0.0024
14	rs76311512	29031654	0.87	0.165571370278195	0.96	0.241969076141015	0.0335822930017695	0.446182630966478	0.006	0.0094	0.0817	0.0168	0.0574	0.0172	0.0176	0.0262	0.0019	0.0436	0.043	0.1104	0.0044	0.0419	0.113	0.0152	0.0176	0.0034	0.0028	0.016	0.0178	0.1382	0.0303	0.1058	0.0539	0.0022
14	rs176294	29036737	0.86	0.193417951625055	0.96	0.241969076141015	0.0121180633606703	0.264091538497001	0.006	0.0093	0.0817	0.0168	0.0585	0.0173	0.0176	0.0261	0.0019	0.0434	0.0423	0.1105	0.0044	0.0418	0.1129	0.0156	0.0176	0.0034	0.0028	0.0159	0.0178	0.1383	0.0302	0.1059	0.0538	0.0022
14	Affx-35893181	29038578	0.86	0.193417951625055	0.96	0.241969076141015	0.0116477818402406	0.210747678826595	0.006	0.0093	0.0816	0.0167	0.0583	0.0172	0.0176	0.0263	0.0019	0.0437	0.042	0.1105	0.0045	0.0418	0.112	0.0156	0.0176	0.0037	0.0028	0.0159	0.0178	0.1385	0.0303	0.1062	0.0541	0.0022
14	rs8019866	29044666	0.86	0.193417951625055	0.95	0.274028283204826	0.0112025707161474	0.200725750430196	0.006	0.0093	0.0816	0.0168	0.0583	0.0173	0.0176	0.0263	0.0019	0.0436	0.042	0.1106	0.0045	0.0418	0.112	0.0156	0.0176	0.0037	0.0028	0.0159	0.0178	0.1385	0.0303	0.106	0.0542	0.0022
14	rs7148942	29046550	0.86	0.193417951625055	0.95	0.274028283204826	0.0116941838063292	0.184832558051395	0.006	0.0093	0.0816	0.0168	0.0584	0.0173	0.0176	0.0263	0.0019	0.0436	0.0419	0.1105	0.0045	0.0417	0.1119	0.0155	0.0176	0.0037	0.0028	0.0158	0.0179	0.1385	0.0304	0.1061	0.0542	0.0022
14	rs2333419	29052406	0.86	0.193417951625055	0.95	0.274028283204826	0.0118049440082903	0.162338419146868	0.0059	0.0093	0.0815	0.0168	0.0583	0.0175	0.0176	0.0264	0.0019	0.0436	0.0419	0.1103	0.0045	0.0418	0.1116	0.0155	0.0175	0.0037	0.0027	0.0157	0.0181	0.1386	0.0306	0.1062	0.0543	0.0022
14	rs11161021	29054166	0.86	0.193417951625055	0.95	0.274028283204826	0.0122138002499872	0.166735908740984	0.0059	0.0093	0.0815	0.0168	0.0583	0.0175	0.0176	0.0264	0.0019	0.0436	0.0419	0.1103	0.0045	0.0418	0.1116	0.0155	0.0175	0.0037	0.0027	0.0157	0.0181	0.1386	0.0306	0.1062	0.0543	0.0022
14	rs6576252	29065181	0.86	0.193417951625055	0.95	0.274028283204826	0.00447719452937256	0.0781658893693271	0.0059	0.0092	0.0816	0.0171	0.0578	0.0176	0.0177	0.0265	0.0018	0.0439	0.042	0.1111	0.0044	0.042	0.1105	0.0159	0.0174	0.0036	0.0026	0.0156	0.0181	0.1388	0.0312	0.1057	0.0542	0.002
14	rs17114073	29065689	0.86	0.193417951625055	0.95	0.274028283204826	0.00423786836844337	0.0640212142394095	0.006	0.0092	0.0816	0.0171	0.0578	0.0176	0.0178	0.0265	0.0018	0.0439	0.042	0.1111	0.0044	0.042	0.1105	0.0159	0.0174	0.0036	0.0026	0.0154	0.0179	0.1388	0.0313	0.1058	0.0543	0.002
14	rs12878459	29066276	0.86	0.193417951625055	0.96	0.241969076141015	0.00429404471048704	0.0736564921435649	0.006	0.0091	0.0816	0.0171	0.0578	0.0176	0.0177	0.0265	0.0018	0.0438	0.042	0.1113	0.0044	0.042	0.1105	0.0159	0.0174	0.0036	0.0026	0.0154	0.0179	0.1388	0.0313	0.1059	0.0543	0.002
14	rs4365217	29066692	0.86	0.193417951625055	0.96	0.241969076141015	0.0042859838899893	0.0682108564258629	0.006	0.0091	0.0816	0.0171	0.0578	0.0176	0.0177	0.0265	0.0018	0.0438	0.042	0.1113	0.0044	0.042	0.1103	0.0159	0.0174	0.0036	0.0026	0.0154	0.0179	0.1388	0.0313	0.1062	0.0542	0.002
14	rs722200	29071794	0.85	0.2244882202137	0.96	0.241969076141015	0.00436985486441572	0.0731542957249707	0.0055	0.0091	0.0802	0.0172	0.0577	0.0176	0.0179	0.0264	0.0018	0.0443	0.0419	0.1114	0.0044	0.0421	0.1099	0.0162	0.0175	0.0036	0.0022	0.0153	0.0176	0.1389	0.0315	0.108	0.0545	0.0019
14	rs12882003	29072662	0.85	0.2244882202137	0.96	0.241969076141015	0.00504223724324608	0.0662051806236194	0.0055	0.0091	0.08	0.0172	0.0578	0.0174	0.0178	0.0264	0.0018	0.0446	0.0419	0.1112	0.0044	0.0422	0.1098	0.0162	0.0175	0.0036	0.0022	0.0154	0.0176	0.1391	0.0317	0.1077	0.0545	0.0018
14	rs12881947	29079874	0.85	0.2244882202137	0.96	0.241969076141015	0.00559172974952251	0.0641568089496956	0.0055	0.0092	0.0798	0.0173	0.0578	0.0172	0.0176	0.0263	0.0018	0.0446	0.0419	0.1116	0.0045	0.0422	0.1097	0.0162	0.0174	0.0037	0.0022	0.0153	0.0176	0.1397	0.0319	0.1074	0.0542	0.0018
14	rs111511338	29082530	0.85	0.2244882202137	0.95	0.274028283204826	0.00583368134929287	0.0708059500299208	0.0055	0.0092	0.0797	0.0173	0.0577	0.0171	0.0175	0.0263	0.0019	0.0446	0.0419	0.1117	0.0045	0.0423	0.1095	0.0162	0.0173	0.0037	0.0023	0.0153	0.0176	0.1398	0.0319	0.1075	0.0541	0.0018
14	rs17114114	29083382	0.85	0.2244882202137	0.95	0.274028283204826	0.00556862942363848	0.0600758931358558	0.0056	0.0092	0.0797	0.0173	0.0577	0.0171	0.0175	0.0263	0.0019	0.0446	0.0419	0.1117	0.0045	0.0423	0.1095	0.0162	0.0172	0.0037	0.0023	0.0153	0.0177	0.1398	0.0319	0.1074	0.0541	0.0018
14	rs17546005	29088119	0.85	0.2244882202137	0.95	0.274028283204826	0.00557192491935232	0.0543912930221992	0.0055	0.0091	0.0795	0.0172	0.0578	0.017	0.0176	0.0263	0.002	0.0447	0.0423	0.1121	0.0047	0.0422	0.1091	0.0162	0.0172	0.004	0.0023	0.015	0.0177	0.1401	0.0322	0.1067	0.0541	0.0018
14	rs77110836	29098292	0.85	0.2244882202137	0.95	0.274028283204826	0.00546072563532972	0.0395509206262521	0.0055	0.0091	0.0794	0.0172	0.0578	0.017	0.0175	0.026	0.002	0.0447	0.0423	0.1123	0.0047	0.042	0.1096	0.0162	0.0172	0.0041	0.0023	0.015	0.0177	0.1401	0.0321	0.1065	0.0544	0.0018
14	rs35662533	29098360	0.85	0.2244882202137	0.96	0.241969076141015	0.0054477577586471	0.0391126345579605	0.0055	0.0091	0.0794	0.0172	0.0578	0.017	0.0175	0.026	0.002	0.0447	0.0423	0.1123	0.0047	0.042	0.1096	0.0162	0.0172	0.0041	0.0023	0.015	0.0177	0.1401	0.0321	0.1065	0.0544	0.0018
14	rs2038418	29103202	0.85	0.2244882202137	0.96	0.241969076141015	0.00728853165178329	0.0489523179733826	0.0055	0.0091	0.0793	0.0172	0.0578	0.017	0.0175	0.0259	0.002	0.0448	0.0424	0.1123	0.0047	0.0418	0.1094	0.0163	0.0171	0.0039	0.0023	0.0149	0.0176	0.1401	0.0321	0.1066	0.0549	0.0019
14	rs10130649	29112917	0.85	0.2244882202137	0.96	0.241969076141015	0.0076018870430778	0.0515788662658605	0.0055	0.0091	0.0793	0.0172	0.0578	0.017	0.0175	0.0259	0.002	0.0448	0.0424	0.1123	0.0047	0.0418	0.1094	0.0163	0.0171	0.0039	0.0023	0.0149	0.0176	0.1401	0.0321	0.1067	0.0549	0.0019
14	rs117309405	29129540	0.85	0.2244882202137	0.95	0.274028283204826	0.00992297684988176	0.0880485892603067	0.0055	0.0091	0.0792	0.0172	0.0578	0.0171	0.0176	0.0259	0.002	0.0449	0.0424	0.1123	0.0046	0.0417	0.1092	0.0165	0.0168	0.0039	0.0023	0.0149	0.0176	0.1401	0.0319	0.1073	0.0547	0.0018
14	rs2333427	29139646	0.85	0.2244882202137	0.95	0.274028283204826	0.00988197824358665	0.0780922886293486	0.0055	0.0091	0.0792	0.0172	0.0578	0.0171	0.0176	0.0259	0.002	0.0449	0.0424	0.1123	0.0046	0.0417	0.1092	0.0165	0.0167	0.0039	0.0023	0.0149	0.0176	0.14	0.0319	0.1074	0.0546	0.0018
14	rs7156319	29162473	0.85	0.2244882202137	0.95	0.274028283204826	0.00659347274782813	0.102054029174501	0.0059	0.0091	0.0783	0.017	0.0574	0.0173	0.0177	0.0263	0.002	0.0457	0.043	0.1125	0.0044	0.0412	0.1088	0.0168	0.0168	0.0038	0.0023	0.0149	0.0178	0.14	0.0316	0.1075	0.0544	0.0019
14	rs17629464	29169096	0.85	0.2244882202137	0.95	0.274028283204826	0.0110905035654379	0.0866626688665699	0.0059	0.0091	0.0784	0.017	0.0575	0.0174	0.0176	0.0266	0.002	0.0459	0.043	0.1122	0.0044	0.0413	0.108	0.0168	0.0167	0.0037	0.0023	0.0149	0.0182	0.1399	0.0317	0.1077	0.0546	0.0016
14	rs35668458	29186491	0.84	0.258953137461488	0.95	0.274028283204826	0.0165872494047696	0.0590243768754411	0.006	0.0091	0.0784	0.0169	0.0576	0.0175	0.0175	0.0268	0.002	0.0461	0.0431	0.1119	0.0044	0.0413	0.1075	0.0168	0.0166	0.0037	0.0023	0.0149	0.0186	0.1398	0.0318	0.1078	0.0548	0.0013
14	rs4983327	29190516	0.84	0.258953137461488	0.95	0.274028283204826	0.0166551219915809	0.0584363811717899	0.006	0.0091	0.0784	0.0169	0.0576	0.0175	0.0175	0.0268	0.002	0.0461	0.0431	0.1119	0.0044	0.0413	0.1075	0.0168	0.0166	0.0037	0.0023	0.0149	0.0186	0.1398	0.0318	0.1078	0.0547	0.0013
14	rs10129700	29198203	0.84	0.258953137461488	0.95	0.274028283204826	0.0242576534467976	0.0799407688518191	0.006	0.0091	0.0786	0.017	0.0577	0.0174	0.0175	0.0271	0.0019	0.0462	0.0435	0.1127	0.0044	0.0409	0.1074	0.0168	0.0165	0.0033	0.0021	0.0148	0.0189	0.1383	0.0327	0.1074	0.0551	0.0013
14	rs910313	29198485	0.84	0.258953137461488	0.95	0.274028283204826	0.0151590051316909	0.060538414465843	0.0062	0.009	0.0782	0.0161	0.0586	0.0176	0.0177	0.0281	0.0018	0.0468	0.0434	0.1111	0.0042	0.0404	0.1074	0.0169	0.0165	0.0031	0.002	0.0155	0.0193	0.1392	0.0329	0.1059	0.055	0.0013
14	rs112331955	29198624	0.84	0.258953137461488	0.94	0.308944172156586	0.0141423267221658	0.0518881570009337	0.0063	0.0089	0.078	0.016	0.0587	0.0175	0.0176	0.0284	0.0017	0.0468	0.0434	0.1111	0.0041	0.0404	0.1074	0.0169	0.0165	0.0032	0.0019	0.0155	0.0196	0.1397	0.0329	0.1054	0.0547	0.0014
14	rs72669724	29200174	0.83	0.29697514221559	0.94	0.308944172156586	0.0200461464579912	0.0285545245579515	0.0069	0.0086	0.0745	0.0156	0.0587	0.0172	0.0174	0.0307	0.0014	0.048	0.0439	0.1102	0.003	0.0409	0.1077	0.0167	0.0167	0.0035	0.0011	0.0159	0.0221	0.1443	0.0345	0.1009	0.0516	0.0017
14	rs1950195	29200520	0.82	0.338707801994422	0.94	0.308944172156586	0.0150886579267372	0.0266925020420461	0.0069	0.0085	0.0743	0.0156	0.0586	0.0173	0.0174	0.031	0.0014	0.0481	0.0439	0.1101	0.0028	0.041	0.1078	0.0167	0.0168	0.0036	0.0011	0.016	0.0225	0.1447	0.0346	0.1005	0.0513	0.0017
14	rs58900701	29200907	0.82	0.338707801994422	0.94	0.308944172156586	0.0150605866988143	0.029172343869827	0.0069	0.0085	0.0743	0.0156	0.0587	0.0173	0.0174	0.031	0.0014	0.0481	0.0439	0.11	0.0028	0.041	0.1077	0.0167	0.0168	0.0036	0.0011	0.0159	0.0225	0.1448	0.0347	0.1005	0.0513	0.0017
14	rs66997911	29202030	0.82	0.338707801994422	0.94	0.308944172156586	0.0152933319086165	0.0258739064348485	0.0069	0.0085	0.0743	0.0156	0.0587	0.0173	0.0174	0.0311	0.0014	0.048	0.0439	0.1098	0.0028	0.0411	0.1076	0.0167	0.017	0.0036	0.0011	0.0159	0.0225	0.145	0.0347	0.1003	0.0514	0.0017
14	rs7145596	29213100	0.82	0.338707801994422	0.94	0.308944172156586	0.0223029413430472	0.0147995039598228	0.0071	0.0086	0.0745	0.0154	0.0591	0.017	0.0172	0.0314	0.0014	0.048	0.0441	0.1095	0.0029	0.041	0.1071	0.0167	0.017	0.0037	0.001	0.016	0.0229	0.1456	0.0347	0.0996	0.051	0.0019
14	rs2333458	29213976	0.82	0.338707801994422	0.94	0.308944172156586	0.0261118214772325	0.0120815705501823	0.0071	0.0086	0.0745	0.0154	0.059	0.017	0.0171	0.0316	0.0014	0.048	0.044	0.1095	0.0029	0.0409	0.1071	0.0167	0.017	0.0037	0.001	0.0161	0.0232	0.1452	0.0348	0.0996	0.0509	0.0021
14	rs35788049	29216738	0.82	0.338707801994422	0.94	0.308944172156586	0.026659614673452	0.0110187519350854	0.007	0.0086	0.0748	0.0153	0.059	0.0171	0.0172	0.0316	0.0016	0.048	0.0439	0.1095	0.0029	0.0409	0.107	0.0168	0.017	0.0037	9e-04	0.016	0.0232	0.1452	0.0347	0.0996	0.0509	0.0021
14	rs12587651	29223074	0.82	0.338707801994422	0.94	0.308944172156586	0.020263165748054	0.0121749787339459	0.0068	0.0087	0.075	0.0153	0.059	0.0171	0.0171	0.0315	0.0018	0.0481	0.0438	0.1091	0.0029	0.0411	0.1069	0.0169	0.017	0.0037	0.001	0.0167	0.0233	0.1446	0.0347	0.0995	0.0508	0.0021
14	rs61982263	29224175	0.82	0.338707801994422	0.94	0.308944172156586	0.0208887851356474	0.0114984464347352	0.0068	0.0087	0.075	0.0153	0.059	0.0171	0.0171	0.0315	0.0019	0.0481	0.0438	0.1089	0.0028	0.0411	0.1073	0.0169	0.017	0.0037	0.001	0.0166	0.0234	0.1444	0.0346	0.0995	0.0508	0.0022
14	rs59925525	29225492	0.82	0.338707801994422	0.94	0.308944172156586	0.0210137774114791	0.0126792967297635	0.0068	0.0086	0.0751	0.0152	0.0589	0.0171	0.0171	0.0315	0.0019	0.0481	0.0437	0.1087	0.0028	0.0411	0.1074	0.0169	0.017	0.0037	9e-04	0.0167	0.0234	0.1447	0.0346	0.0995	0.0509	0.0022
14	rs17630656	29228901	0.82	0.338707801994422	0.93	0.346822133743557	0.0213376688431912	0.0147651151954679	0.0067	0.0085	0.0754	0.015	0.0588	0.0171	0.0171	0.0316	0.0018	0.0481	0.0437	0.1084	0.0028	0.0412	0.1076	0.0169	0.0169	0.0036	9e-04	0.0167	0.0236	0.1449	0.0345	0.0995	0.0509	0.0021
14	rs17630716	29230860	0.82	0.338707801994422	0.93	0.346822133743557	0.0219315834370779	0.0156014283986724	0.0067	0.0085	0.0755	0.015	0.0588	0.0171	0.0171	0.0316	0.0018	0.0482	0.0436	0.1083	0.0028	0.0412	0.1076	0.0169	0.0169	0.0036	9e-04	0.0167	0.0237	0.145	0.0344	0.0996	0.0509	0.0021
14	rs76974283	29240395	0.82	0.338707801994422	0.94	0.308944172156586	0.0240992884374214	0.0217549479529479	0.0065	0.0081	0.0765	0.0144	0.0588	0.0171	0.017	0.0319	0.0018	0.0483	0.0432	0.1073	0.0028	0.0416	0.1079	0.0169	0.0169	0.0035	8e-04	0.0165	0.0238	0.1458	0.034	0.1	0.0509	0.002
14	rs2038256	29249349	0.81	0.384295662080596	0.93	0.346822133743557	0.029876674751341	0.0274766515836574	0.0064	0.0079	0.0771	0.014	0.0588	0.0172	0.0169	0.0321	0.0018	0.0484	0.0429	0.1066	0.0028	0.042	0.1081	0.0169	0.017	0.0035	7e-04	0.0163	0.0239	0.1463	0.0333	0.1003	0.0511	0.0019
14	rs72669759	29250993	0.81	0.384295662080596	0.93	0.346822133743557	0.0324837406925866	0.0274766515836574	0.0064	0.0079	0.0771	0.014	0.0589	0.0171	0.0169	0.0321	0.0018	0.0484	0.0429	0.1066	0.0028	0.042	0.1082	0.017	0.017	0.0035	7e-04	0.0163	0.0239	0.1464	0.0332	0.1003	0.0511	0.0019
14	rs1950191	29261946	0.81	0.384295662080596	0.93	0.346822133743557	0.0414831554222053	0.0269220242228822	0.0064	0.0078	0.0765	0.0139	0.059	0.0175	0.0168	0.0322	0.0018	0.0483	0.0427	0.1059	0.0028	0.0423	0.1089	0.0173	0.0173	0.0035	7e-04	0.0157	0.0241	0.1468	0.033	0.1003	0.051	0.0019
14	rs1950192	29261974	0.81	0.384295662080596	0.93	0.346822133743557	0.0415844116636489	0.0265095516250392	0.0064	0.0078	0.0765	0.0139	0.059	0.0175	0.0168	0.0322	0.0018	0.0483	0.0427	0.1059	0.0028	0.0423	0.1089	0.0173	0.0173	0.0035	7e-04	0.0157	0.0241	0.1468	0.033	0.1003	0.051	0.0019
14	rs960043	29262632	0.81	0.384295662080596	0.93	0.346822133743557	0.0433615561470196	0.0255588208873387	0.0064	0.0078	0.0764	0.0139	0.059	0.0175	0.0168	0.0322	0.0018	0.0484	0.0428	0.106	0.0028	0.0424	0.1089	0.0173	0.0173	0.0035	7e-04	0.0156	0.0241	0.1468	0.033	0.1002	0.051	0.0019
14	rs11625845	29264552	0.81	0.384295662080596	0.93	0.346822133743557	0.0514045184458481	0.0285545245579515	0.0063	0.0078	0.0758	0.0138	0.0591	0.0175	0.0168	0.0323	0.0018	0.0486	0.0428	0.1062	0.0028	0.0426	0.1089	0.0174	0.0173	0.0035	7e-04	0.0154	0.0241	0.1468	0.0332	0.1	0.051	0.0019
14	rs10151104	29272237	0.81	0.384295662080596	0.93	0.346822133743557	0.065756444905402	0.100910383449072	0.0058	0.007	0.0783	0.0117	0.0603	0.0165	0.0157	0.0321	0.0016	0.0467	0.0449	0.1082	0.0028	0.0435	0.1115	0.0168	0.0157	0.0028	9e-04	0.0141	0.0235	0.1487	0.0339	0.0983	0.0514	0.0018
14	rs34719834	29279777	0.8	0.433874260405774	0.93	0.346822133743557	0.0915949034356174	0.132575227842173	0.0056	0.0068	0.0794	0.0111	0.0617	0.016	0.0152	0.0318	0.0016	0.0461	0.0451	0.1087	0.0028	0.0437	0.1124	0.0165	0.0152	0.0026	9e-04	0.0139	0.0235	0.1488	0.0342	0.0983	0.0509	0.0018
14	rs72669772	29290554	0.8	0.433874260405774	0.93	0.346822133743557	0.101076676380819	0.162532983161867	0.0056	0.0067	0.0794	0.0109	0.062	0.0159	0.0151	0.0319	0.0015	0.046	0.0455	0.1085	0.0028	0.0437	0.1128	0.0165	0.0151	0.0025	0.001	0.0138	0.0235	0.1488	0.0344	0.0982	0.0508	0.0018
14	rs72669774	29291946	0.8	0.433874260405774	0.93	0.346822133743557	0.103059393851501	0.162532983161867	0.0056	0.0067	0.0794	0.0109	0.0621	0.0158	0.0151	0.0319	0.0015	0.046	0.0455	0.1085	0.0028	0.0437	0.1128	0.0165	0.0151	0.0025	0.001	0.0138	0.0235	0.1488	0.0344	0.0982	0.0508	0.0018
14	rs117259846	29307267	0.8	0.433874260405774	0.93	0.346822133743557	0.115800922239674	0.184832558051395	0.0056	0.0067	0.0794	0.0107	0.0623	0.0157	0.015	0.0319	0.0015	0.046	0.0459	0.1083	0.0027	0.0437	0.1131	0.0165	0.015	0.0024	0.001	0.0138	0.0234	0.1489	0.0345	0.0982	0.0507	0.0018
14	rs2333442	29309811	0.8	0.433874260405774	0.93	0.346822133743557	0.119503733510897	0.176253736723342	0.0056	0.0066	0.0794	0.0107	0.0623	0.0157	0.015	0.0319	0.0015	0.0461	0.046	0.1083	0.0027	0.0438	0.1131	0.0165	0.015	0.0024	0.001	0.0138	0.0234	0.149	0.0345	0.0981	0.0507	0.0018
14	rs117479315	29335593	0.8	0.433874260405774	0.93	0.346822133743557	0.12838199431809	0.174754481808434	0.0056	0.0066	0.0794	0.0106	0.0622	0.0156	0.0149	0.0319	0.0016	0.0461	0.0461	0.1084	0.0027	0.0438	0.1132	0.0165	0.015	0.0023	0.001	0.0137	0.0234	0.1491	0.0346	0.0981	0.0506	0.0018
14	rs77093910	29337231	0.8	0.433874260405774	0.93	0.346822133743557	0.12913431991616	0.174355430990166	0.0056	0.0066	0.0794	0.0106	0.0622	0.0156	0.0149	0.0319	0.0016	0.0461	0.0462	0.1084	0.0027	0.0438	0.1132	0.0165	0.015	0.0023	0.001	0.0137	0.0234	0.1491	0.0346	0.0981	0.0506	0.0018
14	rs72669777	29340464	0.8	0.433874260405774	0.94	0.308944172156586	0.130282953259555	0.17385706294121	0.0056	0.0066	0.0794	0.0106	0.0622	0.0156	0.0149	0.0319	0.0016	0.0461	0.0462	0.1084	0.0027	0.0438	0.1132	0.0165	0.015	0.0023	0.001	0.0137	0.0234	0.1491	0.0346	0.0981	0.0506	0.0018
14	rs74696241	29342800	0.8	0.433874260405774	0.94	0.308944172156586	0.130646957943617	0.173657854471256	0.0056	0.0066	0.0794	0.0106	0.0622	0.0156	0.0149	0.0319	0.0016	0.0461	0.0462	0.1084	0.0027	0.0438	0.1132	0.0165	0.015	0.0023	0.001	0.0137	0.0234	0.1491	0.0346	0.0981	0.0506	0.0018
14	rs12432257	29380290	0.8	0.433874260405774	0.94	0.308944172156586	0.141693624579444	0.187995967475814	0.0056	0.0066	0.0794	0.0105	0.0622	0.0155	0.0149	0.0319	0.0016	0.0461	0.0464	0.1085	0.0027	0.0443	0.1128	0.0165	0.015	0.0023	0.001	0.0137	0.0234	0.1493	0.0347	0.098	0.0506	0.0018
14	rs17114364	29383170	0.8	0.433874260405774	0.94	0.308944172156586	0.141056945960094	0.191486491249225	0.0056	0.0066	0.0792	0.0105	0.0622	0.0155	0.0149	0.0319	0.0016	0.0461	0.0464	0.1085	0.0027	0.0443	0.1128	0.0165	0.015	0.0023	0.001	0.0138	0.0234	0.1493	0.0347	0.098	0.0507	0.0018
14	rs77258689	29383787	0.8	0.433874260405774	0.94	0.308944172156586	0.140993372359091	0.191795525003368	0.0056	0.0066	0.0792	0.0105	0.0622	0.0155	0.0149	0.0319	0.0016	0.0461	0.0464	0.1085	0.0027	0.0443	0.1128	0.0165	0.015	0.0023	0.001	0.0138	0.0234	0.1493	0.0347	0.098	0.0507	0.0018
14	rs118110515	29396922	0.8	0.433874260405774	0.94	0.308944172156586	0.140739249316416	0.192310956719163	0.0056	0.0066	0.0791	0.0105	0.0622	0.0155	0.0149	0.0319	0.0016	0.0461	0.0464	0.1085	0.0027	0.0443	0.1128	0.0165	0.015	0.0023	0.001	0.0138	0.0234	0.1493	0.0347	0.098	0.0508	0.0018
14	rs76199183	29401447	0.8	0.433874260405774	0.94	0.308944172156586	0.140707503213311	0.192310956719163	0.0056	0.0066	0.0791	0.0105	0.0622	0.0155	0.0149	0.0319	0.0016	0.0461	0.0464	0.1085	0.0027	0.0443	0.1128	0.0165	0.015	0.0023	0.001	0.0138	0.0234	0.1493	0.0347	0.098	0.0508	0.0018
14	rs79747739	29433065	0.8	0.433874260405774	0.94	0.308944172156586	0.135683260340486	0.193653270935827	0.0055	0.0066	0.0791	0.0105	0.0622	0.0156	0.0149	0.0319	0.0016	0.0461	0.0464	0.1085	0.0027	0.0444	0.1127	0.0165	0.015	0.0023	0.001	0.0138	0.0234	0.1493	0.0347	0.098	0.0507	0.0018
14	rs17637959	29441014	0.8	0.433874260405774	0.94	0.308944172156586	0.135683260340486	0.193963484388517	0.0055	0.0066	0.0791	0.0105	0.0622	0.0156	0.0149	0.0319	0.0016	0.0461	0.0464	0.1085	0.0027	0.0444	0.1127	0.0165	0.015	0.0023	0.001	0.0138	0.0234	0.1493	0.0347	0.098	0.0507	0.0018
14	rs78709658	29458146	0.8	0.433874260405774	0.94	0.308944172156586	0.134567893460232	0.192930093404864	0.0056	0.0066	0.0791	0.0104	0.062	0.0156	0.0149	0.0318	0.0016	0.046	0.0465	0.1087	0.0027	0.0442	0.1127	0.0165	0.0149	0.0023	0.001	0.0139	0.0233	0.1496	0.0349	0.0979	0.0507	0.0018
14	rs10148671	29469373	0.8	0.433874260405774	0.94	0.308944172156586	0.143132419461858	0.196035857813429	0.0056	0.0065	0.0791	0.0104	0.062	0.0155	0.0148	0.0317	0.0016	0.0461	0.0466	0.1088	0.0027	0.0441	0.1127	0.0165	0.0149	0.0023	0.001	0.0139	0.0233	0.1498	0.035	0.0978	0.0506	0.0018
14	rs12883181	29470355	0.8	0.433874260405774	0.94	0.308944172156586	0.140041824482691	0.194066926194425	0.0056	0.0065	0.0791	0.0104	0.062	0.0155	0.0148	0.0317	0.0016	0.0461	0.0466	0.1088	0.0027	0.0441	0.1127	0.0165	0.0149	0.0023	0.001	0.0139	0.0233	0.1498	0.035	0.0978	0.0506	0.0018
14	rs1307775	29475724	0.8	0.433874260405774	0.94	0.308944172156586	0.134475196154537	0.192826857139163	0.0056	0.0065	0.0792	0.0105	0.0621	0.0155	0.0148	0.0316	0.0017	0.0461	0.0467	0.1087	0.0027	0.0441	0.1126	0.0165	0.015	0.0023	9e-04	0.014	0.0233	0.1496	0.0351	0.0976	0.0507	0.0018
14	rs117370667	29476736	0.8	0.433874260405774	0.94	0.308944172156586	0.134444305595646	0.193136622072349	0.0056	0.0065	0.0792	0.0105	0.0621	0.0155	0.0148	0.0316	0.0017	0.0461	0.0467	0.1086	0.0027	0.0441	0.1126	0.0164	0.015	0.0023	9e-04	0.014	0.0233	0.1496	0.0351	0.0976	0.0507	0.0018
14	rs118033684	29479866	0.8	0.433874260405774	0.94	0.308944172156586	0.136897825284334	0.19375665675354	0.0056	0.0065	0.0792	0.0105	0.0621	0.0155	0.0148	0.0316	0.0017	0.0461	0.0468	0.1085	0.0027	0.0441	0.1126	0.0164	0.015	0.0023	9e-04	0.014	0.0233	0.1496	0.0351	0.0975	0.0507	0.0019
14	rs75608310	29482915	0.8	0.433874260405774	0.94	0.308944172156586	0.130768429239794	0.190046572713624	0.0056	0.0065	0.0792	0.0105	0.0621	0.0155	0.0148	0.0316	0.0017	0.0459	0.0468	0.1085	0.0027	0.0441	0.1129	0.0164	0.015	0.0023	9e-04	0.014	0.0233	0.1496	0.0351	0.0975	0.0507	0.0019
14	rs79596824	29487829	0.8	0.433874260405774	0.94	0.308944172156586	0.130981168137706	0.190766070545243	0.0056	0.0065	0.0792	0.0105	0.0621	0.0155	0.0148	0.0316	0.0017	0.0459	0.0468	0.1085	0.0027	0.0441	0.1129	0.0164	0.015	0.0023	9e-04	0.014	0.0233	0.1496	0.0351	0.0975	0.0507	0.0019
14	rs2208718	29488447	0.8	0.433874260405774	0.94	0.308944172156586	0.130859577473527	0.190971810947648	0.0056	0.0065	0.0792	0.0105	0.0621	0.0155	0.0148	0.0316	0.0017	0.0459	0.0468	0.1085	0.0027	0.0441	0.1129	0.0164	0.015	0.0023	9e-04	0.014	0.0233	0.1496	0.0351	0.0975	0.0507	0.0019
14	rs34882112	29489230	0.8	0.433874260405774	0.94	0.308944172156586	0.12910417579191	0.191795525003368	0.0056	0.0065	0.0792	0.0105	0.0621	0.0155	0.0148	0.0316	0.0017	0.0459	0.0468	0.1085	0.0027	0.0441	0.1129	0.0164	0.015	0.0023	9e-04	0.014	0.0233	0.1496	0.0351	0.0975	0.0507	0.0019
14	rs1191468	29502262	0.8	0.433874260405774	0.94	0.308944172156586	0.137585833760908	0.194895131615151	0.0056	0.0065	0.0792	0.0107	0.0623	0.0155	0.0147	0.0316	0.0019	0.0457	0.0472	0.1083	0.0027	0.0439	0.1131	0.0163	0.0149	0.0022	9e-04	0.0141	0.0233	0.1496	0.0354	0.0971	0.0507	0.0019
14	rs1957464	29507657	0.8	0.433874260405774	0.94	0.308944172156586	0.182081019569363	0.208306422178862	0.0055	0.0065	0.0789	0.011	0.0625	0.0153	0.0146	0.0314	0.0021	0.0456	0.0474	0.1083	0.0027	0.0439	0.1126	0.0162	0.0147	0.0019	9e-04	0.0142	0.0235	0.1499	0.0357	0.0971	0.0507	0.0019
14	rs117967868	29561599	0.8	0.433874260405774	0.94	0.308944172156586	0.180460173308243	0.210003689127119	0.0055	0.0065	0.0788	0.0112	0.0624	0.0149	0.0144	0.0308	0.0023	0.0454	0.048	0.1089	0.0027	0.0442	0.1122	0.0159	0.0144	0.0019	0.001	0.0145	0.0236	0.151	0.0355	0.0964	0.0507	0.002
14	rs9805880	29573740	0.8	0.433874260405774	0.94	0.308944172156586	0.188233625152851	0.21490866035715	0.0055	0.0066	0.0787	0.0114	0.0623	0.0146	0.0143	0.0305	0.0025	0.0454	0.0484	0.1092	0.0027	0.0444	0.112	0.0158	0.0143	0.0019	0.001	0.0147	0.0236	0.1515	0.0353	0.0959	0.0507	0.002
14	rs9324113	29574263	0.8	0.433874260405774	0.94	0.308944172156586	0.195771866107389	0.214694623864506	0.0055	0.0066	0.0787	0.0114	0.0623	0.0146	0.0143	0.0305	0.0025	0.0454	0.0484	0.1092	0.0027	0.0444	0.1119	0.0158	0.0143	0.0019	0.001	0.0147	0.0236	0.1515	0.0353	0.0959	0.0508	0.002
14	rs4981683	29579407	0.8	0.433874260405774	0.94	0.308944172156586	0.200852270412131	0.208306422178862	0.0055	0.0066	0.0784	0.0115	0.0621	0.0146	0.0143	0.0308	0.0025	0.0454	0.0484	0.1089	0.0028	0.0445	0.112	0.0158	0.0143	0.0019	0.001	0.0148	0.0237	0.1516	0.0353	0.0958	0.0507	0.002
14	rs72671425	29594419	0.8	0.433874260405774	0.94	0.308944172156586	0.188610287406298	0.207882820614509	0.0055	0.0066	0.0785	0.0115	0.062	0.0146	0.0142	0.0307	0.0025	0.0454	0.0483	0.109	0.0028	0.0446	0.1119	0.0158	0.0143	0.0019	0.0011	0.0148	0.0237	0.1517	0.0353	0.0958	0.0508	0.002
14	rs78341460	29614367	0.8	0.433874260405774	0.94	0.308944172156586	0.21208006912708	0.194895131615151	0.0057	0.0069	0.0791	0.0117	0.0605	0.014	0.0134	0.0303	0.0029	0.0455	0.0482	0.1097	0.0028	0.0453	0.1109	0.0152	0.0142	0.0019	0.0012	0.0153	0.0239	0.1528	0.0353	0.0952	0.0512	0.0022
14	rs1956244	29615950	0.8	0.433874260405774	0.94	0.308944172156586	0.212563785496562	0.196866886639905	0.0057	0.0069	0.0791	0.0117	0.0605	0.014	0.0134	0.0303	0.003	0.0455	0.0482	0.1095	0.0028	0.0453	0.1109	0.0152	0.0141	0.0019	0.0012	0.0153	0.0239	0.1529	0.0352	0.0953	0.0512	0.0022
14	rs17091427	29625584	0.8	0.433874260405774	0.94	0.308944172156586	0.21329052261302	0.190868931332259	0.0058	0.0069	0.0792	0.0117	0.0602	0.0139	0.0133	0.0302	0.003	0.0455	0.0482	0.1096	0.0028	0.0454	0.1107	0.0152	0.0141	0.0019	0.0012	0.0153	0.0239	0.153	0.0352	0.0953	0.0513	0.0022
14	rs117882462	29629951	0.8	0.433874260405774	0.94	0.308944172156586	0.20959074729056	0.189841171687917	0.0058	0.0069	0.0792	0.0117	0.0601	0.0139	0.0132	0.0302	0.003	0.0455	0.0482	0.1096	0.0028	0.0454	0.1107	0.0151	0.0141	0.002	0.0012	0.0153	0.0239	0.153	0.0352	0.0953	0.0513	0.0022
14	rs77793897	29646043	0.8	0.433874260405774	0.94	0.308944172156586	0.212563785496562	0.180071620677622	0.0059	0.007	0.0793	0.0118	0.0596	0.0138	0.0129	0.0301	0.0032	0.0456	0.0481	0.11	0.0029	0.0454	0.1107	0.0149	0.014	0.0022	0.0013	0.0154	0.0238	0.1534	0.0351	0.095	0.0513	0.0023
14	rs117743712	29647200	0.8	0.433874260405774	0.94	0.308944172156586	0.212725162075744	0.178762325085799	0.0059	0.007	0.0793	0.0118	0.0596	0.0138	0.0129	0.0301	0.0032	0.0456	0.0481	0.11	0.0029	0.0454	0.1107	0.0149	0.014	0.0022	0.0013	0.0154	0.0238	0.1534	0.0351	0.095	0.0513	0.0023
14	rs9788566	29650365	0.8	0.433874260405774	0.94	0.308944172156586	0.215438459520993	0.178058685953681	0.0059	0.0071	0.0793	0.0118	0.0595	0.0138	0.0129	0.0301	0.0032	0.0456	0.0481	0.11	0.0029	0.0454	0.1107	0.0149	0.014	0.0022	0.0013	0.0154	0.0238	0.1534	0.0351	0.095	0.0514	0.0023
14	rs72671454	29655136	0.8	0.433874260405774	0.94	0.308944172156586	0.210833338688178	0.180979982509537	0.0059	0.0071	0.0793	0.0118	0.0595	0.0138	0.0128	0.0301	0.0032	0.0456	0.0481	0.1101	0.0029	0.0454	0.1107	0.0148	0.014	0.0022	0.0013	0.0154	0.0238	0.1535	0.0351	0.095	0.0514	0.0023
14	rs79284465	29655327	0.8	0.433874260405774	0.94	0.308944172156586	0.210552391716402	0.182193574875921	0.0059	0.0071	0.0793	0.0118	0.0595	0.0138	0.0128	0.0301	0.0032	0.0456	0.0481	0.1101	0.0029	0.0454	0.1107	0.0148	0.014	0.0022	0.0013	0.0154	0.0238	0.1535	0.0351	0.095	0.0514	0.0023
14	rs76214151	29657285	0.8	0.433874260405774	0.94	0.308944172156586	0.207436120137288	0.184730818391062	0.0059	0.0071	0.0793	0.0118	0.0596	0.0137	0.0128	0.0301	0.0032	0.0456	0.0481	0.1101	0.0029	0.0454	0.1107	0.0148	0.014	0.0022	0.0013	0.0154	0.0238	0.1535	0.0351	0.095	0.0515	0.0023
14	rs1950710	29659737	0.8	0.433874260405774	0.94	0.308944172156586	0.21264446517458	0.18300418311591	0.0059	0.0071	0.0793	0.0118	0.0596	0.0137	0.0127	0.0301	0.0032	0.0456	0.0481	0.1101	0.0029	0.0455	0.1107	0.0148	0.014	0.0022	0.0013	0.0154	0.0238	0.1536	0.0351	0.095	0.0515	0.0023
14	rs17114593	29663281	0.8	0.433874260405774	0.94	0.308944172156586	0.241115483726869	0.194273865754705	0.0059	0.0071	0.0793	0.0118	0.0596	0.0136	0.0126	0.03	0.0033	0.0455	0.0482	0.1102	0.0028	0.0457	0.1104	0.0147	0.014	0.0022	0.0013	0.0154	0.0238	0.1539	0.035	0.0949	0.0516	0.0023
14	rs12147430	29664525	0.8	0.433874260405774	0.94	0.308944172156586	0.238527098274881	0.202612107960775	0.0058	0.007	0.0792	0.012	0.0596	0.0138	0.0127	0.0298	0.0033	0.0453	0.0484	0.1102	0.0027	0.0462	0.1098	0.0149	0.014	0.0023	0.0014	0.0152	0.0238	0.1542	0.0349	0.0948	0.0515	0.0023
14	rs77770854	29667038	0.81	0.384295662080596	0.94	0.308944172156586	0.264374222865272	0.200935053612401	0.0057	0.007	0.079	0.0121	0.0595	0.014	0.0128	0.0295	0.0034	0.045	0.0486	0.1102	0.0026	0.0468	0.109	0.0151	0.0139	0.0023	0.0014	0.015	0.0239	0.1546	0.0348	0.0948	0.0515	0.0023
14	rs1884630	29670290	0.81	0.384295662080596	0.94	0.308944172156586	0.266837582981125	0.195724527824818	0.0057	0.007	0.079	0.0121	0.0595	0.014	0.0128	0.0295	0.0034	0.0451	0.0486	0.1102	0.0026	0.0469	0.109	0.0151	0.0139	0.0023	0.0014	0.015	0.0239	0.1546	0.0348	0.0948	0.0515	0.0023
14	rs72671469	29678837	0.81	0.384295662080596	0.94	0.308944172156586	0.30423653329872	0.137948383680462	0.0059	0.0071	0.0791	0.0124	0.0592	0.0141	0.0131	0.0293	0.0036	0.0447	0.0483	0.1092	0.0027	0.0476	0.1089	0.0161	0.015	0.0023	0.0018	0.014	0.0228	0.1547	0.0344	0.0946	0.0519	0.0023
14	rs17114626	29682012	0.81	0.384295662080596	0.94	0.308944172156586	0.339340578298048	0.123914232541766	0.006	0.0071	0.0792	0.0126	0.059	0.0142	0.0132	0.0292	0.0037	0.0445	0.0483	0.1088	0.0027	0.0479	0.1091	0.0164	0.0154	0.0023	0.0019	0.0134	0.0224	0.1548	0.0342	0.0945	0.0521	0.0023
14	rs974471	29685328	0.81	0.384295662080596	0.94	0.308944172156586	0.34450393215242	0.122506652000453	0.0059	0.0071	0.0792	0.0126	0.059	0.0142	0.0132	0.0292	0.0037	0.0445	0.0482	0.1088	0.0027	0.048	0.109	0.0165	0.0154	0.0023	0.0019	0.0134	0.0224	0.1548	0.0341	0.0945	0.052	0.0023
14	rs7155255	29695661	0.81	0.384295662080596	0.94	0.308944172156586	0.334991268863132	0.109692882487051	0.0059	0.0071	0.0791	0.013	0.0588	0.0143	0.0133	0.0291	0.0037	0.0445	0.048	0.1085	0.0027	0.0478	0.1085	0.0167	0.0155	0.0024	0.0019	0.0134	0.0223	0.1551	0.0342	0.0947	0.0519	0.0024
14	rs72671486	29705948	0.81	0.384295662080596	0.94	0.308944172156586	0.302179674647388	0.122331128548904	0.006	0.007	0.0789	0.0132	0.0585	0.0145	0.0134	0.0291	0.0038	0.0444	0.0476	0.107	0.0028	0.0479	0.109	0.0169	0.0156	0.0025	0.0019	0.0131	0.0218	0.1559	0.034	0.0948	0.0525	0.0026
14	rs4981696	29711805	0.81	0.384295662080596	0.94	0.308944172156586	0.299789352152272	0.119970831647177	0.006	0.007	0.0788	0.0133	0.0583	0.0146	0.0135	0.0291	0.0038	0.0444	0.0474	0.1062	0.0028	0.0483	0.1093	0.017	0.0156	0.0025	0.002	0.0129	0.0215	0.1563	0.034	0.0949	0.0525	0.0027
14	rs72671490	29722624	0.81	0.384295662080596	0.94	0.308944172156586	0.279808883335254	0.144703912858457	0.0062	0.0069	0.0783	0.0136	0.0583	0.0148	0.0138	0.029	0.0037	0.0446	0.0472	0.1051	0.0028	0.0489	0.11	0.0174	0.0158	0.0027	0.002	0.0126	0.021	0.1566	0.0335	0.0949	0.052	0.0029
14	rs7160672	29731282	0.81	0.384295662080596	0.94	0.308944172156586	0.278730869216002	0.139418965422026	0.0062	0.0069	0.0783	0.0136	0.0583	0.0148	0.0138	0.029	0.0037	0.0446	0.0472	0.1051	0.0028	0.0489	0.1097	0.0174	0.0158	0.0027	0.002	0.0126	0.021	0.1566	0.0335	0.095	0.052	0.003
14	rs72671495	29733753	0.81	0.384295662080596	0.94	0.308944172156586	0.280419184901957	0.15433717567609	0.0062	0.0069	0.0782	0.0136	0.0583	0.0149	0.0138	0.0289	0.0038	0.0447	0.0472	0.105	0.0028	0.0489	0.1098	0.0175	0.0158	0.0027	0.0021	0.0125	0.021	0.1565	0.0335	0.095	0.0519	0.003
14	rs117896175	29742409	0.81	0.384295662080596	0.94	0.308944172156586	0.2815948491428	0.160881814645972	0.0062	0.0069	0.0781	0.0136	0.0583	0.015	0.0138	0.0289	0.0038	0.0447	0.0471	0.1048	0.0028	0.049	0.1099	0.0176	0.0158	0.0027	0.0022	0.0126	0.0209	0.1564	0.0335	0.0951	0.0518	0.003
14	rs11161051	29744314	0.81	0.384295662080596	0.94	0.308944172156586	0.296246945696973	0.16136683400676	0.0062	0.0069	0.0781	0.0135	0.0583	0.0149	0.0137	0.0289	0.0038	0.0447	0.0471	0.1048	0.0028	0.049	0.1099	0.0177	0.0158	0.0027	0.0022	0.0126	0.0209	0.1564	0.0335	0.0951	0.0518	0.003
14	rs72673508	29744357	0.81	0.384295662080596	0.94	0.308944172156586	0.296198574965686	0.161949537948731	0.0062	0.0069	0.0781	0.0135	0.0583	0.0149	0.0137	0.0289	0.0038	0.0447	0.0471	0.1048	0.0028	0.049	0.1099	0.0177	0.0158	0.0027	0.0022	0.0126	0.0209	0.1564	0.0335	0.0951	0.0518	0.003
14	rs1307813	29755868	0.81	0.384295662080596	0.94	0.308944172156586	0.297457579253731	0.195828285934303	0.0062	0.0069	0.0781	0.0136	0.0583	0.0149	0.0137	0.0289	0.0038	0.0447	0.0471	0.1047	0.0028	0.049	0.11	0.0178	0.0158	0.0027	0.0022	0.0126	0.0209	0.1564	0.0335	0.0951	0.0518	0.0031
14	rs78994812	29758837	0.81	0.384295662080596	0.94	0.308944172156586	0.29740910350919	0.196970848547838	0.0062	0.0069	0.0781	0.0136	0.0583	0.0149	0.0137	0.0289	0.0038	0.0447	0.0471	0.1047	0.0028	0.049	0.11	0.0178	0.0158	0.0027	0.0022	0.0126	0.0209	0.1564	0.0335	0.0951	0.0518	0.0031
14	rs76516012	29760690	0.81	0.384295662080596	0.94	0.308944172156586	0.29740910350919	0.198011483840927	0.0062	0.0069	0.0781	0.0136	0.0583	0.0149	0.0137	0.0289	0.0038	0.0447	0.0471	0.1047	0.0028	0.049	0.11	0.0178	0.0158	0.0027	0.0022	0.0126	0.0209	0.1564	0.0335	0.0951	0.0518	0.0031
14	rs74695638	29770754	0.81	0.384295662080596	0.94	0.308944172156586	0.297166787781838	0.203872956522055	0.0062	0.0069	0.0781	0.0136	0.0583	0.0149	0.0137	0.0289	0.0038	0.0447	0.0471	0.1047	0.0028	0.049	0.11	0.0178	0.0158	0.0027	0.0022	0.0126	0.0209	0.1564	0.0335	0.0951	0.0518	0.0031
14	rs117933276	29771761	0.81	0.384295662080596	0.94	0.308944172156586	0.297166787781838	0.201563401748417	0.0062	0.0069	0.0781	0.0136	0.0583	0.0149	0.0137	0.0289	0.0038	0.0447	0.0471	0.1047	0.0028	0.049	0.11	0.0178	0.0158	0.0027	0.0022	0.0126	0.0209	0.1564	0.0335	0.0951	0.0518	0.0031
14	rs72673530	29788586	0.82	0.338707801994422	0.94	0.308944172156586	0.297215242527664	0.229954083976979	0.0063	0.007	0.0773	0.014	0.0577	0.0152	0.0141	0.0286	0.0039	0.0447	0.0474	0.1036	0.0029	0.0491	0.1101	0.018	0.016	0.0029	0.0022	0.0125	0.0207	0.1566	0.0334	0.095	0.0522	0.0031
14	rs76232188	29789610	0.82	0.338707801994422	0.94	0.308944172156586	0.292678865031633	0.246891155610143	0.0063	0.007	0.0772	0.0141	0.0577	0.0152	0.0141	0.0286	0.0039	0.0444	0.0474	0.1035	0.0029	0.0491	0.1101	0.018	0.0161	0.0029	0.0022	0.0125	0.0207	0.1566	0.0334	0.095	0.0522	0.0031
14	rs61979110	29796042	0.82	0.338707801994422	0.94	0.308944172156586	0.30423653329872	0.286678328200725	0.0065	0.007	0.0766	0.0143	0.0575	0.0154	0.0143	0.0284	0.0041	0.0443	0.0475	0.103	0.0031	0.0492	0.1101	0.0181	0.0163	0.0029	0.0023	0.0126	0.0205	0.1566	0.0333	0.0951	0.0522	0.0032
14	rs75639464	29807595	0.82	0.338707801994422	0.93	0.346822133743557	0.316682511560504	0.280599557323607	0.0067	0.0071	0.0758	0.0145	0.0572	0.0156	0.0145	0.0282	0.0043	0.0444	0.0476	0.1024	0.0032	0.0493	0.1098	0.0183	0.0164	0.0031	0.0025	0.0127	0.0202	0.1567	0.0329	0.0952	0.0522	0.0033
14	rs8013491	29807759	0.82	0.338707801994422	0.93	0.346822133743557	0.31813743772189	0.297173804336051	0.0067	0.0071	0.0758	0.0145	0.0572	0.0156	0.0145	0.0282	0.0043	0.0444	0.0476	0.1024	0.0032	0.0493	0.1098	0.0183	0.0164	0.0031	0.0025	0.0127	0.0202	0.1568	0.0329	0.0952	0.0522	0.0033
14	rs78727650	29817634	0.82	0.338707801994422	0.93	0.346822133743557	0.362435899512449	0.75344013706507	0.0067	0.0071	0.0757	0.0145	0.0572	0.0157	0.0146	0.0281	0.0043	0.0444	0.0475	0.1021	0.0033	0.0493	0.1096	0.0185	0.0165	0.0031	0.0025	0.013	0.0197	0.157	0.0328	0.0952	0.0519	0.0034
14	rs79253842	29819524	0.82	0.338707801994422	0.91	0.431857736337621	0.360825376838671	0.732817645779627	0.0067	0.0071	0.0757	0.0145	0.0572	0.0157	0.0146	0.0281	0.0043	0.0444	0.0475	0.1021	0.0033	0.0493	0.1096	0.0185	0.0165	0.0031	0.0025	0.0131	0.0197	0.157	0.0328	0.0952	0.0519	0.0034
14	rs7149126	29827085	0.82	0.338707801994422	0.91	0.431857736337621	0.360718139440837	0.700117203049296	0.0068	0.007	0.0757	0.0145	0.0573	0.0158	0.0146	0.0281	0.0044	0.0444	0.0476	0.102	0.0033	0.0494	0.1095	0.0185	0.0165	0.0031	0.0025	0.0131	0.0195	0.1569	0.0328	0.0952	0.0519	0.0034
14	rs72673546	29834740	0.82	0.338707801994422	0.9	0.479198205640863	0.473584193279685	1.36516022303498	0.0068	0.007	0.0758	0.0146	0.0569	0.0158	0.0147	0.0281	0.0044	0.0443	0.0478	0.1019	0.0033	0.0494	0.1094	0.0185	0.0165	0.0032	0.0025	0.0131	0.0195	0.1569	0.0327	0.0952	0.0517	0.0034
14	rs72673549	29839066	0.82	0.338707801994422	0.89	0.529866637543626	0.563186067453059	1.53518132748271	0.0068	0.007	0.0757	0.0146	0.0569	0.0158	0.0147	0.0281	0.0044	0.0443	0.0478	0.1019	0.0033	0.0494	0.1094	0.0185	0.0165	0.0032	0.0025	0.0131	0.0195	0.1568	0.0327	0.0953	0.0517	0.0034
14	rs1952269	29840838	0.82	0.338707801994422	0.88	0.583941145430028	0.581064425288638	1.59294946464566	0.0068	0.007	0.0757	0.0144	0.0568	0.0158	0.0147	0.0281	0.0044	0.0443	0.0478	0.1018	0.0033	0.0494	0.1093	0.0185	0.0165	0.0033	0.0025	0.0131	0.0195	0.1569	0.0327	0.0953	0.0518	0.0034
14	rs17114800	29853841	0.82	0.338707801994422	0.88	0.583941145430028	0.865058313706428	1.74051629642458	0.0069	0.007	0.0755	0.0145	0.0568	0.016	0.0149	0.0282	0.0045	0.0443	0.0477	0.1014	0.0034	0.0494	0.1088	0.0185	0.0168	0.0033	0.0026	0.0132	0.0194	0.1566	0.0327	0.0954	0.0516	0.0036
14	rs117645671	29857214	0.83	0.29697514221559	0.88	0.583941145430028	0.665344455406882	1.01211849113318	0.0074	0.0071	0.0747	0.015	0.0565	0.0165	0.0156	0.0286	0.0049	0.0441	0.0476	0.0996	0.0037	0.0498	0.1073	0.019	0.0173	0.0037	0.0028	0.0136	0.0191	0.1556	0.0326	0.096	0.0507	0.0041
14	rs72673561	29866165	0.83	0.29697514221559	0.88	0.583941145430028	0.536208307140606	0.328227830612835	0.0085	0.0071	0.0732	0.0158	0.0559	0.0174	0.017	0.0295	0.0058	0.0438	0.0473	0.0958	0.0045	0.0504	0.1043	0.0202	0.0183	0.0045	0.0033	0.0146	0.0185	0.1536	0.0326	0.0971	0.049	0.0052
14	rs74578983	29880045	0.83	0.29697514221559	0.88	0.583941145430028	1.3520417758427	0.668344070436131	0.0094	0.0073	0.0713	0.0166	0.0552	0.0182	0.0183	0.0303	0.0073	0.0435	0.0466	0.0928	0.0053	0.0501	0.1023	0.0213	0.0191	0.0052	0.0037	0.0151	0.0182	0.1515	0.032	0.098	0.0479	0.0065
14	rs12893748	29880701	0.83	0.29697514221559	0.87	0.641494868499257	1.41204069958913	0.749516766081793	0.0094	0.0073	0.0712	0.0166	0.0552	0.0182	0.0184	0.0303	0.0073	0.0436	0.0465	0.0927	0.0053	0.0501	0.1022	0.0213	0.0191	0.0052	0.0037	0.0151	0.0182	0.1513	0.0319	0.098	0.0479	0.0066
14	rs9805899	29885363	0.83	0.29697514221559	0.87	0.641494868499257	1.61749156777503	0.884034092423508	0.0097	0.0073	0.0709	0.0167	0.0549	0.0185	0.0187	0.0303	0.0075	0.0436	0.047	0.0921	0.0055	0.0499	0.1014	0.0216	0.0194	0.0053	0.0038	0.0153	0.0181	0.1506	0.0317	0.098	0.0481	0.0068
14	rs72673570	29888156	0.83	0.29697514221559	0.87	0.641494868499257	1.60770100188944	1.05398265354705	0.0097	0.0073	0.0708	0.0168	0.0548	0.0186	0.0188	0.0303	0.0076	0.0436	0.0471	0.0919	0.0055	0.0498	0.1012	0.0217	0.0194	0.0053	0.0038	0.0153	0.0181	0.1504	0.0317	0.098	0.0482	0.0068
14	rs1952266	29889177	0.83	0.29697514221559	0.87	0.641494868499257	1.55337098069457	0.961206272749535	0.0097	0.0073	0.0708	0.0168	0.0548	0.0186	0.0189	0.0303	0.0076	0.0436	0.0472	0.0919	0.0055	0.0498	0.1011	0.0217	0.0194	0.0053	0.0038	0.0153	0.0182	0.1503	0.0317	0.098	0.0483	0.0068
14	rs1952268	29891005	0.83	0.29697514221559	0.86	0.702596200902853	1.6826377068012	1.15341812619915	0.0098	0.0073	0.0707	0.0168	0.0548	0.0187	0.0189	0.0303	0.0077	0.0437	0.0472	0.0917	0.0055	0.0497	0.101	0.0217	0.0195	0.0054	0.0038	0.0153	0.0181	0.1501	0.0316	0.0981	0.0483	0.0069
14	rs76170187	29893877	0.83	0.29697514221559	0.86	0.702596200902853	1.80842347278709	1.38023435283959	0.0098	0.0074	0.0706	0.0168	0.0547	0.0187	0.019	0.0302	0.0078	0.0439	0.0473	0.0917	0.0056	0.0497	0.101	0.0218	0.0195	0.0054	0.0038	0.0153	0.018	0.15	0.0316	0.0981	0.0485	0.0069
14	rs77998997	29896342	0.83	0.29697514221559	0.86	0.702596200902853	1.9120972955011	1.59520457476794	0.0098	0.0074	0.0703	0.0168	0.0547	0.0187	0.019	0.0301	0.0078	0.0439	0.0473	0.0916	0.0056	0.0494	0.1009	0.0218	0.0195	0.0054	0.0038	0.0153	0.0179	0.1499	0.0316	0.0981	0.0488	0.0069
14	rs12893007	29899685	0.84	0.258953137461488	0.86	0.702596200902853	1.83574651233659	1.36634483141076	0.0098	0.0075	0.0697	0.0168	0.0548	0.0188	0.019	0.0301	0.0078	0.044	0.0474	0.0915	0.006	0.0494	0.1009	0.0217	0.0196	0.0054	0.0039	0.0153	0.0178	0.1498	0.0316	0.0981	0.049	0.0069
14	rs11161057	29904426	0.84	0.258953137461488	0.86	0.702596200902853	6.5987848257504	2.9082507407894	0.0127	0.0082	0.063	0.0202	0.0547	0.021	0.0227	0.0287	0.0109	0.0432	0.0474	0.083	0.0081	0.0478	0.0925	0.0252	0.0225	0.0073	0.0054	0.017	0.0172	0.146	0.0313	0.0969	0.0493	0.0101
14	rs1958124	29905760	0.84	0.258953137461488	0.83	0.907803730152893	6.82264745745445	3.04240359600407	0.0127	0.0083	0.0628	0.0202	0.0548	0.021	0.0228	0.0287	0.011	0.0432	0.0476	0.0829	0.0081	0.0478	0.0922	0.0253	0.0226	0.0073	0.0054	0.017	0.0172	0.1459	0.0312	0.0968	0.0493	0.0102
14	rs78802132	29907469	0.84	0.258953137461488	0.83	0.907803730152893	7.38387169965741	3.21814237826589	0.0128	0.0083	0.0626	0.0203	0.0546	0.021	0.0227	0.0287	0.0111	0.0433	0.0476	0.0831	0.008	0.0478	0.0921	0.0253	0.0226	0.0074	0.0055	0.017	0.0172	0.1458	0.0311	0.0968	0.0491	0.0103
14	rs75186505	29910571	0.84	0.258953137461488	0.83	0.907803730152893	8.12898128451727	3.06598907527495	0.0128	0.0084	0.0623	0.0202	0.0545	0.021	0.0228	0.0287	0.0114	0.0436	0.0475	0.0834	0.008	0.0477	0.0916	0.0253	0.0228	0.0076	0.0055	0.017	0.0174	0.1455	0.0308	0.0968	0.0488	0.0106
14	rs79943340	29910990	0.84	0.258953137461488	0.82	0.983693090035176	8.21648599799774	3.05202413243764	0.0128	0.0084	0.0622	0.0202	0.0545	0.021	0.0228	0.0287	0.0114	0.0436	0.0475	0.0834	0.008	0.0477	0.0916	0.0253	0.0228	0.0077	0.0055	0.017	0.0174	0.1454	0.0307	0.0968	0.0488	0.0106
14	rs10130468	29911388	0.84	0.258953137461488	0.83	0.907803730152893	8.27422515838803	3.16430904329578	0.0128	0.0084	0.0622	0.0203	0.0545	0.0211	0.0228	0.0287	0.0114	0.0436	0.0472	0.0834	0.008	0.0477	0.0918	0.0253	0.0229	0.0077	0.0055	0.017	0.0174	0.1455	0.0305	0.0972	0.0484	0.0106
14	rs79433995	29912534	0.84	0.258953137461488	0.83	0.907803730152893	8.43901913910166	3.04900557693921	0.0128	0.0084	0.0621	0.0204	0.0544	0.0211	0.0229	0.0287	0.0114	0.0434	0.0472	0.084	0.0081	0.0476	0.0916	0.0253	0.023	0.0077	0.0056	0.0172	0.0175	0.1444	0.0306	0.0974	0.0482	0.0106
14	rs118124963	29915551	0.85	0.2244882202137	0.83	0.907803730152893	7.12093414893729	3.42025415346198	0.0129	0.0084	0.0621	0.0208	0.0541	0.0219	0.0233	0.028	0.0113	0.0427	0.0475	0.0861	0.0086	0.0469	0.0903	0.0257	0.024	0.0078	0.0063	0.0184	0.0177	0.14	0.0306	0.0975	0.0474	0.011
14	rs17114828	29916395	0.85	0.2244882202137	0.83	0.907803730152893	6.70596769049514	3.29469146110879	0.0129	0.0084	0.062	0.0209	0.054	0.0222	0.0235	0.0277	0.0113	0.0426	0.048	0.0869	0.0089	0.0466	0.0898	0.0258	0.0244	0.0079	0.0065	0.0188	0.0178	0.1383	0.0306	0.0976	0.0471	0.0111
14	rs10498304	29916912	0.85	0.2244882202137	0.83	0.907803730152893	6.80159838613045	3.48445192705766	0.0129	0.0084	0.0616	0.021	0.0541	0.0223	0.0236	0.0276	0.0114	0.0427	0.0483	0.0872	0.009	0.0465	0.0894	0.0259	0.0247	0.0079	0.0065	0.0189	0.0178	0.1379	0.0304	0.0975	0.047	0.0112
14	rs73251413	29931291	0.85	0.2244882202137	0.83	0.907803730152893	7.00678121608767	3.85594354584608	0.0131	0.0083	0.0608	0.0211	0.0541	0.023	0.0238	0.0268	0.0116	0.0423	0.0486	0.0886	0.0095	0.0457	0.0894	0.0262	0.0251	0.0078	0.0066	0.0193	0.0179	0.1368	0.0299	0.097	0.0468	0.0111
14	rs61979121	29936108	0.85	0.2244882202137	0.83	0.907803730152893	6.23388519807052	3.82525448504797	0.0132	0.0084	0.0603	0.0213	0.0541	0.0235	0.024	0.0263	0.0113	0.0421	0.0488	0.09	0.0094	0.0455	0.0893	0.0264	0.0255	0.0079	0.0067	0.0195	0.0181	0.1367	0.0298	0.0956	0.0467	0.011
14	rs35023677	29942649	0.85	0.2244882202137	0.83	0.907803730152893	6.02509827164207	3.89689711486822	0.0132	0.0085	0.0603	0.0213	0.0541	0.0236	0.0241	0.0263	0.0113	0.0421	0.0489	0.0902	0.0094	0.0452	0.0893	0.0264	0.0256	0.0079	0.0067	0.0195	0.0181	0.1369	0.0298	0.0955	0.0467	0.011
14	rs10498306	29945203	0.85	0.2244882202137	0.84	0.835693000351761	6.02087831432824	3.91564842345021	0.0132	0.0085	0.0602	0.0213	0.0541	0.0236	0.0241	0.0263	0.0113	0.0421	0.0489	0.0902	0.0095	0.0453	0.0892	0.0262	0.0257	0.0079	0.0067	0.0197	0.0181	0.1369	0.0295	0.0954	0.0467	0.0111
14	rs7156756	29956489	0.85	0.2244882202137	0.85	0.767309033253442	6.03610338427757	3.95723959172838	0.0133	0.0085	0.06	0.0214	0.0541	0.0237	0.0241	0.0262	0.0112	0.0418	0.0488	0.0904	0.0095	0.0454	0.0893	0.0262	0.0257	0.0079	0.0068	0.0198	0.0181	0.137	0.0294	0.0952	0.0467	0.0112
14	rs17564083	29967193	0.85	0.2244882202137	0.85	0.767309033253442	6.08122544717048	4.02522409033261	0.0133	0.0085	0.06	0.0215	0.0541	0.0237	0.0242	0.0255	0.0111	0.0417	0.0487	0.0905	0.0095	0.0451	0.0894	0.0261	0.0258	0.0079	0.0068	0.0198	0.0181	0.1378	0.0293	0.0953	0.0467	0.0112
14	rs1191566	29969601	0.85	0.2244882202137	0.85	0.767309033253442	6.00807174958133	3.94814417834066	0.0133	0.0085	0.06	0.0215	0.0541	0.0238	0.0242	0.0253	0.011	0.0415	0.0486	0.0906	0.0095	0.0449	0.0895	0.0261	0.0259	0.0079	0.0068	0.0199	0.0181	0.1382	0.0292	0.0951	0.0467	0.0112
14	rs77737624	29970279	0.85	0.2244882202137	0.85	0.767309033253442	5.59248874659238	3.76413732103826	0.0132	0.0084	0.0598	0.0213	0.0539	0.0237	0.0242	0.0245	0.0108	0.0411	0.0486	0.0913	0.0095	0.0448	0.0901	0.0256	0.0259	0.0078	0.0068	0.0201	0.0182	0.1397	0.029	0.095	0.0472	0.011
14	rs1887348	29970372	0.85	0.2244882202137	0.85	0.767309033253442	5.34096201049028	3.68618846460909	0.0132	0.0084	0.0597	0.0213	0.0538	0.0237	0.0242	0.0244	0.0108	0.0413	0.0485	0.0912	0.0095	0.0447	0.0903	0.0255	0.0259	0.0078	0.0069	0.0199	0.0183	0.1399	0.0292	0.0949	0.0473	0.011
14	rs1191565	29970690	0.85	0.2244882202137	0.86	0.702596200902853	5.1701810403192	3.69099567305593	0.0131	0.0083	0.0601	0.0212	0.0538	0.0237	0.0239	0.0243	0.0106	0.0412	0.0483	0.092	0.0094	0.0446	0.0904	0.0254	0.0258	0.0077	0.0068	0.0201	0.0183	0.1401	0.0291	0.095	0.0473	0.0108
14	rs117381064	29972145	0.86	0.193417951625055	0.87	0.641494868499257	3.42620736498089	2.80354318047805	0.0126	0.008	0.062	0.0206	0.0534	0.0231	0.0239	0.0238	0.0097	0.041	0.0483	0.0948	0.0091	0.0442	0.0914	0.0249	0.0252	0.0071	0.0065	0.0201	0.0189	0.1407	0.029	0.0956	0.048	0.0098
14	rs56081720	29975157	0.87	0.165571370278195	0.87	0.641494868499257	1.12231788185398	2.25460146885786	0.0113	0.0079	0.066	0.0195	0.0524	0.0224	0.0241	0.0235	0.0078	0.04	0.0475	0.1009	0.0085	0.0435	0.0924	0.024	0.0239	0.0059	0.0059	0.02	0.0195	0.1423	0.0285	0.0965	0.0498	0.0078
14	rs72675504	29977529	0.87	0.165571370278195	0.87	0.641494868499257	0.405136713665195	1.60440355113094	0.0108	0.0075	0.0683	0.0182	0.0513	0.0221	0.0242	0.0236	0.0064	0.0397	0.0473	0.1053	0.0081	0.0429	0.0943	0.0232	0.0231	0.0054	0.0055	0.02	0.0197	0.1452	0.0271	0.0973	0.05	0.0061
14	rs28538537	29978687	0.87	0.165571370278195	0.87	0.641494868499257	0.377973744443546	1.45173342179937	0.0108	0.0074	0.0685	0.0182	0.0514	0.0221	0.0242	0.0236	0.0063	0.0397	0.0472	0.1053	0.008	0.0429	0.0944	0.0232	0.023	0.0054	0.0055	0.02	0.0196	0.1452	0.0271	0.0973	0.0502	0.0061
14	rs57536575	29978861	0.87	0.165571370278195	0.87	0.641494868499257	0.377754138920992	1.44524037098835	0.0108	0.0074	0.0685	0.0182	0.0514	0.0221	0.0242	0.0236	0.0063	0.0397	0.0472	0.1053	0.008	0.0429	0.0944	0.0232	0.023	0.0054	0.0055	0.02	0.0196	0.1452	0.0271	0.0973	0.0502	0.0061
14	rs72675512	29988181	0.87	0.165571370278195	0.86	0.702596200902853	0.324702532578577	1.32296625999554	0.0108	0.0074	0.0685	0.0181	0.0515	0.0221	0.0241	0.0236	0.0062	0.0397	0.0472	0.1054	0.008	0.0429	0.0945	0.0232	0.0229	0.0055	0.0054	0.02	0.0196	0.1454	0.027	0.0975	0.0503	0.0059
14	rs56335462	29994410	0.87	0.165571370278195	0.86	0.702596200902853	0.268853920695648	1.02818186713532	0.0107	0.0074	0.0686	0.018	0.0516	0.022	0.0241	0.0236	0.0061	0.0397	0.0472	0.1056	0.0079	0.0429	0.0945	0.0233	0.0227	0.0054	0.0054	0.02	0.0195	0.1456	0.027	0.0979	0.0504	0.0058
14	rs1951526	29995029	0.87	0.165571370278195	0.87	0.641494868499257	0.256521075545251	1.02030477257179	0.0107	0.0074	0.0686	0.0179	0.0516	0.022	0.0241	0.0236	0.0061	0.0398	0.0472	0.1057	0.0079	0.0429	0.0946	0.0233	0.0227	0.0054	0.0053	0.02	0.0193	0.1456	0.027	0.0982	0.0504	0.0057
14	rs1191548	30000682	0.87	0.165571370278195	0.87	0.641494868499257	0.0491806840758233	1.01645083211969	0.0085	0.0068	0.0741	0.0161	0.0512	0.0209	0.0224	0.0249	0.0034	0.0404	0.0465	0.1073	0.0065	0.044	0.0974	0.0216	0.0215	0.0039	0.0035	0.0203	0.019	0.1501	0.0256	0.1043	0.0499	0.0034
14	rs79711409	30003272	0.87	0.165571370278195	0.87	0.641494868499257	0.0409364280100101	0.925137133067697	0.0085	0.0068	0.0741	0.0161	0.0513	0.0209	0.0224	0.0249	0.0034	0.0404	0.0465	0.1073	0.0065	0.044	0.0974	0.0216	0.0215	0.0039	0.0034	0.0204	0.019	0.1501	0.0256	0.1044	0.0499	0.0034
14	rs117905217	30005216	0.87	0.165571370278195	0.87	0.641494868499257	0.0373144956348264	0.810205124968189	0.0085	0.0068	0.0741	0.0161	0.0513	0.0209	0.0224	0.0249	0.0034	0.0404	0.0465	0.1073	0.0065	0.0441	0.0974	0.0216	0.0215	0.0039	0.0034	0.0204	0.019	0.15	0.0256	0.1045	0.05	0.0034
14	rs10483351	30009114	0.87	0.165571370278195	0.87	0.641494868499257	0.0249997927798607	0.346073384345236	0.0085	0.0068	0.0741	0.0161	0.0513	0.0209	0.0224	0.0249	0.0034	0.0404	0.0465	0.1074	0.0064	0.0441	0.0973	0.0215	0.0215	0.0038	0.0034	0.0204	0.019	0.1499	0.0257	0.1047	0.0501	0.0034
14	rs1203842	30009328	0.87	0.165571370278195	0.87	0.641494868499257	0.0172674277840286	0.33742404712262	0.0085	0.0067	0.0745	0.0161	0.0512	0.0209	0.0224	0.0249	0.0033	0.0404	0.0462	0.1069	0.0061	0.0437	0.0985	0.0216	0.0216	0.0038	0.0034	0.0204	0.0189	0.1502	0.0257	0.1043	0.0504	0.0034
14	rs28410075	30014363	0.87	0.165571370278195	0.87	0.641494868499257	0.0146991637219211	0.262606279024679	0.0085	0.0068	0.0745	0.0161	0.0512	0.0209	0.0224	0.0248	0.0033	0.0404	0.0462	0.107	0.0059	0.0438	0.0985	0.0215	0.0218	0.0038	0.0033	0.0205	0.0188	0.15	0.0256	0.1047	0.0505	0.0034
14	rs17571979	30017695	0.87	0.165571370278195	0.87	0.641494868499257	0.0147958316873542	0.290321056829815	0.0084	0.0067	0.0746	0.016	0.0511	0.0209	0.0223	0.0251	0.0032	0.0404	0.0463	0.1071	0.0059	0.0439	0.0984	0.0215	0.0221	0.0037	0.0031	0.0202	0.0186	0.1501	0.0255	0.1047	0.0508	0.0034
14	rs78949608	30017918	0.87	0.165571370278195	0.86	0.702596200902853	0.0148304696833312	0.286678328200725	0.0084	0.0067	0.0746	0.016	0.0511	0.0209	0.0223	0.0251	0.0032	0.0404	0.0462	0.1072	0.0059	0.0439	0.0984	0.0215	0.0221	0.0037	0.0031	0.0202	0.0186	0.1502	0.0255	0.1047	0.0508	0.0034
14	rs117534491	30018024	0.87	0.165571370278195	0.86	0.702596200902853	0.0167535199688653	0.294095902778297	0.0081	0.0067	0.0748	0.0157	0.0512	0.0209	0.0223	0.0252	0.0032	0.0404	0.0463	0.1072	0.0059	0.0439	0.0985	0.0215	0.0221	0.0037	0.003	0.0202	0.0187	0.1502	0.0255	0.1047	0.0509	0.0034
14	rs35129794	30022094	0.87	0.165571370278195	0.85	0.767309033253442	0.0125349732579465	0.255219469931799	0.008	0.0066	0.0754	0.016	0.0509	0.0207	0.0223	0.0256	0.003	0.0402	0.0459	0.1085	0.0057	0.0434	0.0987	0.0213	0.0216	0.0037	0.0026	0.0203	0.0187	0.1504	0.0248	0.1056	0.0513	0.0033
14	rs77083303	30022920	0.87	0.165571370278195	0.85	0.767309033253442	0.0133879615574411	0.318501041760164	0.008	0.0066	0.0754	0.016	0.0509	0.0207	0.0223	0.0256	0.003	0.0401	0.0459	0.1086	0.0057	0.0434	0.0988	0.0212	0.0215	0.0037	0.0026	0.0203	0.0188	0.1504	0.0247	0.1053	0.0514	0.0032
14	rs8017026	30026463	0.87	0.165571370278195	0.85	0.767309033253442	0.0130694898752254	0.217160279196102	0.0079	0.0066	0.0756	0.016	0.0508	0.0206	0.0222	0.0257	0.0029	0.0401	0.0458	0.109	0.0057	0.0434	0.0989	0.0211	0.0215	0.0037	0.0025	0.0203	0.0188	0.1505	0.0247	0.1054	0.0515	0.0032
14	rs45582934	30046511	0.87	0.165571370278195	0.85	0.767309033253442	0.0155861866724931	0.317654058953631	0.0077	0.0065	0.0763	0.0159	0.0503	0.0203	0.0221	0.0257	0.0026	0.0402	0.0453	0.1112	0.0054	0.0433	0.0998	0.0207	0.0213	0.0034	0.0022	0.0203	0.0187	0.1506	0.0244	0.1055	0.0516	0.0029
14	rs7151204	30055819	0.87	0.165571370278195	0.85	0.767309033253442	0.0175090746640272	0.270288906856243	0.0075	0.0064	0.0768	0.0158	0.0499	0.0201	0.0219	0.0257	0.0024	0.0403	0.045	0.1128	0.0053	0.0433	0.1005	0.0204	0.0212	0.0032	0.002	0.0203	0.0187	0.1507	0.0241	0.1055	0.0516	0.0027
14	rs1885536	30063774	0.87	0.165571370278195	0.85	0.767309033253442	0.0146647529925839	0.193033348384492	0.0075	0.0064	0.0773	0.0157	0.0496	0.02	0.0217	0.0256	0.0024	0.0404	0.045	0.1133	0.0052	0.0429	0.1007	0.0203	0.021	0.0032	0.002	0.0204	0.0188	0.151	0.0241	0.1058	0.0517	0.0026
14	rs17652742	30078329	0.87	0.165571370278195	0.85	0.767309033253442	0.0114349673036632	0.175453581735992	0.0072	0.0063	0.0793	0.0156	0.0495	0.0199	0.0214	0.0258	0.0018	0.0403	0.0449	0.1146	0.0049	0.0426	0.0999	0.0199	0.0207	0.003	0.0017	0.02	0.0194	0.1517	0.0241	0.1066	0.0516	0.0022
14	rs117852517	30080636	0.87	0.165571370278195	0.85	0.767309033253442	0.0117757206604394	0.186565060719387	0.0072	0.0063	0.0793	0.0156	0.0495	0.0199	0.0214	0.0258	0.0018	0.0403	0.0447	0.1146	0.0049	0.0426	0.0998	0.0199	0.0207	0.003	0.0017	0.02	0.0194	0.1517	0.0241	0.1065	0.0516	0.0022
14	rs117017337	30082544	0.87	0.165571370278195	0.85	0.767309033253442	0.0122920022280848	0.185443398408642	0.0072	0.0063	0.0793	0.0156	0.0495	0.0199	0.0214	0.0258	0.0018	0.0403	0.0447	0.1146	0.0048	0.0426	0.0998	0.0199	0.0207	0.003	0.0017	0.02	0.0194	0.1517	0.0241	0.1065	0.0516	0.0022
14	rs1211865	30096598	0.87	0.165571370278195	0.85	0.767309033253442	0.012583994904676	0.171670142682555	0.0071	0.0062	0.0795	0.0154	0.0494	0.0199	0.0213	0.026	0.0017	0.0402	0.0446	0.1154	0.0046	0.0426	0.0999	0.0198	0.021	0.0029	0.0016	0.02	0.0196	0.1517	0.0241	0.1064	0.0516	0.0021
14	rs45620434	30105364	0.87	0.165571370278195	0.85	0.767309033253442	0.0139757149395954	0.233794382761403	0.0069	0.0063	0.0799	0.0153	0.0494	0.0194	0.0211	0.0263	0.0014	0.04	0.0444	0.1164	0.0044	0.0425	0.0999	0.0196	0.021	0.0028	0.0015	0.0199	0.0198	0.152	0.0241	0.1064	0.0516	0.002
14	rs11623941	30113632	0.87	0.165571370278195	0.85	0.767309033253442	0.0133494430568568	0.157212607074504	0.0069	0.0064	0.0803	0.0152	0.0494	0.0191	0.0209	0.0265	0.0012	0.0399	0.0443	0.1172	0.0041	0.0425	0.1	0.0194	0.0211	0.0028	0.0014	0.0199	0.0199	0.1522	0.0242	0.1064	0.0517	0.0019
14	rs45438099	30127532	0.86	0.193417951625055	0.85	0.767309033253442	0.0153146214697744	0.192930093404864	0.0068	0.0064	0.0803	0.0152	0.0494	0.019	0.0209	0.0266	0.0012	0.0399	0.0442	0.1174	0.0041	0.0425	0.0998	0.0194	0.0211	0.0027	0.0014	0.0202	0.0199	0.1523	0.0242	0.1067	0.0516	0.0018
14	rs78058793	30128884	0.86	0.193417951625055	0.85	0.767309033253442	0.0154714140562546	0.184425714497837	0.0068	0.0064	0.0803	0.0152	0.0494	0.019	0.0209	0.0266	0.0012	0.0399	0.0442	0.1174	0.0041	0.0425	0.0998	0.0194	0.0211	0.0027	0.0014	0.0202	0.0199	0.1523	0.0242	0.1067	0.0516	0.0018
14	rs45474792	30134400	0.86	0.193417951625055	0.85	0.767309033253442	0.0155861866724931	0.182700060279102	0.0068	0.0064	0.0803	0.0152	0.0493	0.019	0.0209	0.0266	0.0012	0.0399	0.0442	0.1175	0.004	0.0425	0.0997	0.0194	0.0211	0.0027	0.0014	0.0203	0.0199	0.1523	0.0242	0.1067	0.0516	0.0018
14	rs45520142	30149560	0.86	0.193417951625055	0.85	0.767309033253442	0.0183540704608509	0.129604341022581	0.0067	0.0064	0.0804	0.0152	0.049	0.0187	0.0208	0.0267	0.001	0.0397	0.0439	0.1181	0.0038	0.0426	0.0997	0.0193	0.021	0.0027	0.0013	0.0215	0.0201	0.1523	0.0242	0.1066	0.0513	0.0017
14	rs34152480	30149904	0.86	0.193417951625055	0.85	0.767309033253442	0.01807985926999	0.11444570419554	0.0067	0.0064	0.0804	0.0152	0.049	0.0186	0.0208	0.0267	0.001	0.0396	0.0438	0.1182	0.0038	0.0426	0.0997	0.0193	0.021	0.0027	0.0013	0.0216	0.0201	0.1523	0.0242	0.1066	0.0513	0.0017
14	rs45613737	30152689	0.86	0.193417951625055	0.85	0.767309033253442	0.0176741714725873	0.114959484431824	0.0067	0.0065	0.0804	0.0152	0.0489	0.0186	0.0207	0.0268	0.001	0.0396	0.0438	0.1183	0.0038	0.0426	0.0998	0.0192	0.021	0.0027	0.0013	0.0217	0.0201	0.1523	0.0242	0.1066	0.0512	0.0017
14	rs1953717	30153674	0.86	0.193417951625055	0.84	0.835693000351761	0.0172984699091847	0.103202680493299	0.0067	0.0065	0.0804	0.0152	0.0489	0.0186	0.0207	0.0268	0.001	0.0396	0.0438	0.1183	0.0038	0.0426	0.0998	0.0192	0.021	0.0027	0.0013	0.0218	0.0201	0.1523	0.0242	0.1066	0.0512	0.0017
14	rs45438295	30154387	0.86	0.193417951625055	0.84	0.835693000351761	0.0175012411776689	0.106345498243256	0.0067	0.0065	0.0804	0.0152	0.0489	0.0186	0.0207	0.0269	0.001	0.0396	0.0438	0.1183	0.0038	0.0426	0.0999	0.0192	0.0209	0.0027	0.0013	0.0218	0.0201	0.1523	0.0242	0.1066	0.0512	0.0017
14	rs61977999	30159565	0.86	0.193417951625055	0.84	0.835693000351761	0.0190611980335129	0.138131894503639	0.0067	0.0065	0.0805	0.0152	0.0489	0.0185	0.0207	0.0269	0.001	0.0395	0.0438	0.1184	0.0038	0.0426	0.0997	0.0192	0.0209	0.0027	0.0013	0.0218	0.0201	0.1523	0.0242	0.1067	0.0512	0.0017
14	rs78634945	30160472	0.86	0.193417951625055	0.84	0.835693000351761	0.0193040594404775	0.141820772762153	0.0067	0.0065	0.0805	0.0152	0.0489	0.0185	0.0207	0.0269	0.001	0.0395	0.0438	0.1184	0.0038	0.0426	0.0997	0.0192	0.0209	0.0027	0.0013	0.0218	0.0201	0.1523	0.0242	0.1067	0.0512	0.0017
14	rs72677461	30174361	0.86	0.193417951625055	0.84	0.835693000351761	0.0210854439605493	0.110704851781014	0.0067	0.0065	0.0805	0.0152	0.0488	0.0183	0.0206	0.0271	0.001	0.0395	0.0438	0.1185	0.0038	0.0426	0.0999	0.0192	0.0208	0.0027	0.0013	0.0218	0.0201	0.1523	0.0242	0.1067	0.0512	0.0017
14	rs79864588	30175754	0.86	0.193417951625055	0.84	0.835693000351761	0.0217384156217409	0.102054029174501	0.0067	0.0065	0.0806	0.0152	0.0488	0.0183	0.0206	0.0271	0.001	0.0395	0.0438	0.1185	0.0038	0.0426	0.0999	0.0192	0.0208	0.0027	0.0013	0.0218	0.0201	0.1523	0.0242	0.1067	0.0512	0.0017
14	rs67278031	30189532	0.86	0.193417951625055	0.84	0.835693000351761	0.0188288292767526	0.05739727393325	0.0067	0.0065	0.081	0.0151	0.0486	0.0181	0.0204	0.0274	0.001	0.0392	0.044	0.1187	0.0038	0.0426	0.1	0.0189	0.0205	0.0028	0.0012	0.0219	0.0203	0.1523	0.0245	0.1066	0.0508	0.0017
14	rs78171731	30189605	0.86	0.193417951625055	0.84	0.835693000351761	0.0191781621068155	0.0648365928645739	0.0067	0.0064	0.081	0.0151	0.0486	0.0181	0.0204	0.0274	9e-04	0.0393	0.044	0.1187	0.0038	0.0427	0.1	0.0189	0.0205	0.0028	0.0012	0.0219	0.0203	0.1523	0.0245	0.1066	0.0508	0.0016
14	rs45519334	30191677	0.86	0.193417951625055	0.84	0.835693000351761	0.0175561294971665	0.0553430878808383	0.0067	0.0064	0.0812	0.0154	0.0485	0.0178	0.0205	0.0281	0.001	0.0396	0.0442	0.119	0.0039	0.0429	0.1003	0.0186	0.0202	0.0029	0.0012	0.0217	0.0204	0.1523	0.0247	0.105	0.0505	0.0016
14	rs118049178	30209708	0.87	0.165571370278195	0.83	0.907803730152893	0.0105481457284214	0.0264182990865332	0.0068	0.0064	0.0814	0.0153	0.0485	0.0176	0.0201	0.0291	0.001	0.04	0.0444	0.1193	0.0039	0.0432	0.1005	0.0182	0.0197	0.0031	0.0012	0.0216	0.0207	0.1518	0.0249	0.1043	0.05	0.0017
14	rs45559334	30211596	0.87	0.165571370278195	0.83	0.907803730152893	0.0105481457284214	0.0259190677890828	0.0068	0.0064	0.0814	0.0153	0.0485	0.0176	0.0201	0.0291	0.001	0.04	0.0444	0.1193	0.0039	0.0432	0.1005	0.0182	0.0197	0.0031	0.0012	0.0216	0.0207	0.1518	0.0249	0.1043	0.05	0.0017
14	rs78982907	30212887	0.87	0.165571370278195	0.83	0.907803730152893	0.0107157755464391	0.0254691323024984	0.0068	0.0064	0.0814	0.0153	0.0485	0.0176	0.0201	0.029	0.001	0.04	0.0443	0.1193	0.0039	0.0432	0.1006	0.0182	0.0197	0.0031	0.0012	0.0216	0.0207	0.1519	0.0248	0.1044	0.05	0.0017
14	rs79840378	30221103	0.87	0.165571370278195	0.83	0.907803730152893	0.0107157755464391	0.0241417796437503	0.0068	0.0064	0.0814	0.0153	0.0485	0.0176	0.0201	0.0291	0.0011	0.0401	0.0443	0.1193	0.0039	0.0433	0.1006	0.0182	0.0196	0.0031	0.0012	0.0216	0.0207	0.1519	0.0248	0.1043	0.05	0.0017
14	rs17478638	30235934	0.86	0.193417951625055	0.83	0.907803730152893	0.00810875629163227	0.0149374574516289	0.0068	0.0064	0.0815	0.0152	0.0486	0.0175	0.02	0.0298	0.0011	0.0404	0.0444	0.1192	0.0039	0.0437	0.1003	0.0181	0.0194	0.0031	0.0012	0.0215	0.0209	0.1516	0.0252	0.1037	0.0497	0.0017
14	rs2225901	30259939	0.86	0.193417951625055	0.83	0.907803730152893	0.00887919584272505	0.0144574109197485	0.0068	0.0064	0.0812	0.0151	0.0492	0.0174	0.0199	0.0303	0.0011	0.0404	0.0444	0.1192	0.0039	0.0436	0.1002	0.0181	0.0194	0.0031	0.0012	0.0215	0.0209	0.1515	0.0253	0.1035	0.0493	0.0017
14	rs45588735	30266324	0.86	0.193417951625055	0.84	0.835693000351761	0.00919958837665258	0.0146279588085182	0.0068	0.0064	0.0812	0.015	0.0493	0.0174	0.0199	0.0304	0.0011	0.0404	0.0444	0.1192	0.0039	0.0436	0.1002	0.0181	0.0193	0.0031	0.0012	0.0215	0.0209	0.1515	0.0253	0.1035	0.0492	0.0017
14	rs45536637	30275556	0.86	0.193417951625055	0.84	0.835693000351761	0.00909343182628607	0.0145937694185621	0.0068	0.0064	0.0812	0.015	0.0493	0.0174	0.0199	0.0304	0.0011	0.0404	0.0444	0.1193	0.0039	0.0437	0.1001	0.0181	0.0193	0.0031	0.0012	0.0215	0.0209	0.1515	0.0254	0.1035	0.0492	0.0017
14	rs77258243	30282403	0.86	0.193417951625055	0.84	0.835693000351761	0.0090982368311809	0.0137852112631742	0.0068	0.0063	0.0811	0.015	0.0495	0.0173	0.0199	0.0304	0.0011	0.0404	0.0444	0.1193	0.0039	0.0439	0.1001	0.0181	0.0193	0.0031	0.0013	0.0215	0.021	0.1514	0.0254	0.1032	0.0492	0.0018
14	rs8018656	30287870	0.86	0.193417951625055	0.84	0.835693000351761	0.00824610399652757	0.0136526932927299	0.007	0.0061	0.0809	0.015	0.0499	0.017	0.0197	0.0305	0.0011	0.0406	0.0447	0.1193	0.0039	0.0443	0.0997	0.0183	0.0193	0.0031	0.0013	0.0214	0.0211	0.1511	0.0259	0.1028	0.049	0.0018
14	Affx-10353465	30298774	0.86	0.193417951625055	0.84	0.835693000351761	0.00803855492775521	0.0120505153793336	0.007	0.0061	0.0809	0.0149	0.0501	0.0169	0.0196	0.0306	0.0011	0.0406	0.0448	0.1191	0.0039	0.0443	0.0997	0.0183	0.0193	0.0031	0.0013	0.0214	0.0211	0.1512	0.026	0.1028	0.049	0.0018
14	rs2810043	30302188	0.86	0.193417951625055	0.84	0.835693000351761	0.0064519546284911	0.0116504819749191	0.0071	0.006	0.0827	0.015	0.05	0.0168	0.0195	0.0306	0.0011	0.0401	0.0447	0.1197	0.0039	0.0444	0.0998	0.018	0.0188	0.003	0.0013	0.0211	0.0209	0.1512	0.0259	0.1024	0.0492	0.002
14	rs11624891	30302922	0.86	0.193417951625055	0.85	0.767309033253442	0.00458942416277914	0.0129675137212098	0.0071	0.0059	0.0826	0.015	0.0497	0.0169	0.0194	0.0307	0.0011	0.0398	0.0446	0.1197	0.0038	0.0445	0.0992	0.0179	0.0189	0.003	0.0014	0.021	0.0208	0.1513	0.0265	0.103	0.049	0.002
14	rs7157367	30305861	0.86	0.193417951625055	0.85	0.767309033253442	0.00178817678468289	0.011257299455546	0.0075	0.0056	0.0831	0.015	0.0485	0.0171	0.0194	0.0308	0.0012	0.0388	0.0439	0.1212	0.0036	0.0446	0.0995	0.0176	0.0185	0.003	0.0017	0.0206	0.0206	0.1512	0.0272	0.1038	0.0483	0.0024
14	rs10147856	30317133	0.86	0.193417951625055	0.85	0.767309033253442	0.00147610796247389	0.011257299455546	0.0075	0.0056	0.0832	0.015	0.0491	0.017	0.0193	0.0307	0.0013	0.0386	0.0437	0.1212	0.0036	0.0442	0.0997	0.0179	0.0182	0.003	0.0017	0.0204	0.021	0.1513	0.0273	0.1035	0.0484	0.0024
14	rs74672666	30319193	0.86	0.193417951625055	0.86	0.702596200902853	0.00130208908718879	0.011107902440145	0.0075	0.0056	0.0832	0.015	0.049	0.0171	0.0193	0.0307	0.0013	0.0386	0.0437	0.1212	0.0036	0.0442	0.0997	0.0179	0.0182	0.003	0.0017	0.0203	0.021	0.1513	0.0273	0.1036	0.0484	0.0024
14	rs79638062	30322765	0.86	0.193417951625055	0.86	0.702596200902853	0.00125528515150833	0.0110484281145663	0.0076	0.0056	0.0833	0.015	0.049	0.0171	0.0193	0.0306	0.0013	0.0386	0.0436	0.1212	0.0036	0.0441	0.0997	0.0179	0.0182	0.003	0.0017	0.0203	0.0209	0.1514	0.0273	0.1037	0.0484	0.0024
14	rs12434193	30332291	0.86	0.193417951625055	0.86	0.702596200902853	0.00122060204843432	0.0118342623098004	0.0076	0.0054	0.0835	0.0151	0.0487	0.0172	0.0191	0.0305	0.0013	0.0386	0.0431	0.1207	0.0035	0.0441	0.1	0.0178	0.0184	0.003	0.002	0.0202	0.0208	0.152	0.0274	0.1038	0.0483	0.0025
14	rs17096099	30332962	0.86	0.193417951625055	0.86	0.702596200902853	0.00117526396175599	0.0119575926283829	0.0076	0.0054	0.0835	0.0151	0.0486	0.0172	0.0191	0.0305	0.0014	0.0386	0.0431	0.1207	0.0035	0.0441	0.1	0.0178	0.0184	0.003	0.002	0.0202	0.0208	0.1521	0.0274	0.1038	0.0483	0.0025
14	rs45500798	30333057	0.86	0.193417951625055	0.86	0.702596200902853	0.00117621403963522	0.0116504819749191	0.0076	0.0054	0.0835	0.0151	0.0486	0.0172	0.0191	0.0305	0.0014	0.0386	0.0431	0.1206	0.0035	0.0441	0.1001	0.0178	0.0184	0.003	0.002	0.0202	0.0208	0.1521	0.0274	0.1038	0.0483	0.0025
14	rs1953208	30334646	0.86	0.193417951625055	0.86	0.702596200902853	0.00115171536024777	0.0116199937661145	0.0076	0.0054	0.0836	0.0151	0.0486	0.0172	0.0191	0.0305	0.0014	0.0387	0.043	0.1206	0.0035	0.0441	0.1001	0.0178	0.0184	0.003	0.002	0.0202	0.0208	0.1521	0.0274	0.1037	0.0482	0.0025
14	rs12883549	30337037	0.86	0.193417951625055	0.88	0.583941145430028	0.00110216742190221	0.0118650341543469	0.0076	0.0054	0.0836	0.0151	0.0486	0.0173	0.019	0.0305	0.0014	0.0387	0.043	0.1205	0.0035	0.0442	0.1002	0.0178	0.0184	0.003	0.002	0.0202	0.0208	0.1522	0.0274	0.1037	0.0481	0.0025
14	rs4981722	30355273	0.86	0.193417951625055	0.88	0.583941145430028	0.000908743313898448	0.0137520216307888	0.0075	0.0054	0.0838	0.0153	0.0487	0.0173	0.0187	0.0304	0.0014	0.0389	0.0429	0.1202	0.0035	0.0444	0.1003	0.0178	0.0185	0.003	0.0021	0.0202	0.0207	0.1523	0.0275	0.1035	0.0478	0.0026
14	rs73243906	30360712	0.86	0.193417951625055	0.89	0.529866637543626	0.00109050402915272	0.0159923811496236	0.0075	0.0054	0.0837	0.0153	0.0487	0.0174	0.0187	0.0304	0.0014	0.0389	0.0429	0.1202	0.0034	0.0445	0.1001	0.0179	0.0187	0.003	0.0021	0.0202	0.0207	0.1522	0.0275	0.1035	0.0477	0.0026
14	rs17480149	30361892	0.86	0.193417951625055	0.89	0.529866637543626	0.0011248844564039	0.0181707512241324	0.0075	0.0054	0.0837	0.0153	0.0487	0.0174	0.0188	0.0304	0.0014	0.0389	0.0429	0.1202	0.0034	0.0445	0.1	0.0179	0.0187	0.003	0.0021	0.0202	0.0207	0.1522	0.0275	0.1035	0.0477	0.0026
14	rs950136	30364061	0.86	0.193417951625055	0.89	0.529866637543626	0.00116202868688701	0.0187463260199467	0.0075	0.0054	0.0837	0.0153	0.0487	0.0174	0.0188	0.0305	0.0014	0.039	0.0429	0.1202	0.0034	0.0445	0.0999	0.0179	0.0188	0.0031	0.0021	0.0201	0.0207	0.1522	0.0276	0.1035	0.0477	0.0026
14	rs74643707	30370764	0.86	0.193417951625055	0.89	0.529866637543626	0.002179681577892	0.0224247463605548	0.0078	0.0052	0.0844	0.0149	0.0488	0.0178	0.0187	0.0309	0.0014	0.0391	0.0425	0.12	0.0033	0.0447	0.0995	0.0178	0.0184	0.0031	0.0023	0.0199	0.0205	0.152	0.0276	0.1035	0.0475	0.0027
14	rs17096135	30370930	0.86	0.193417951625055	0.89	0.529866637543626	0.00215626356789497	0.0230188137595001	0.0078	0.0052	0.0844	0.0149	0.0488	0.0178	0.0187	0.0309	0.0014	0.0391	0.0425	0.12	0.0033	0.0447	0.0995	0.0178	0.0184	0.0031	0.0023	0.0199	0.0205	0.152	0.0276	0.1036	0.0475	0.0027
14	rs45508797	30375787	0.86	0.193417951625055	0.89	0.529866637543626	0.00349437060319483	0.0264639067913455	0.0078	0.0052	0.0844	0.0149	0.0488	0.0178	0.0188	0.0311	0.0013	0.0391	0.0425	0.12	0.0033	0.0447	0.0994	0.0178	0.0185	0.0031	0.0023	0.0199	0.0204	0.1519	0.0276	0.1036	0.0476	0.0027
14	rs10144799	30376396	0.86	0.193417951625055	0.89	0.529866637543626	0.00368341515148388	0.0284128298896512	0.0078	0.0052	0.0844	0.0149	0.0488	0.0178	0.0188	0.0311	0.0013	0.0391	0.0425	0.12	0.0033	0.0447	0.0994	0.0178	0.0185	0.0031	0.0023	0.0199	0.0204	0.1519	0.0276	0.1035	0.0476	0.0027
14	rs12589992	30387520	0.86	0.193417951625055	0.89	0.529866637543626	0.00434266011938841	0.0328060424455138	0.0081	0.0052	0.0844	0.0147	0.0488	0.0179	0.0188	0.0312	0.0015	0.0392	0.0425	0.1198	0.0035	0.0449	0.0985	0.0178	0.0185	0.0034	0.0025	0.0198	0.0204	0.1514	0.0276	0.1034	0.0475	0.0029
14	rs10143386	30391548	0.86	0.193417951625055	0.89	0.529866637543626	0.000787579771466569	0.00904277132259147	0.0083	0.0053	0.0852	0.0144	0.0493	0.0181	0.0193	0.031	0.0023	0.0393	0.0437	0.1177	0.004	0.0472	0.0973	0.0186	0.0176	0.0042	0.0034	0.0192	0.0199	0.1487	0.0285	0.1015	0.0469	0.0033
14	rs45621832	30393731	0.86	0.193417951625055	0.89	0.529866637543626	0.000867992384118308	0.0179429805605506	0.0085	0.0054	0.0853	0.0143	0.0493	0.0183	0.0195	0.031	0.0027	0.0396	0.0445	0.1168	0.0042	0.0485	0.0964	0.019	0.0171	0.0047	0.0038	0.0187	0.0196	0.1473	0.0292	0.1005	0.0463	0.0035
14	rs2333660	30395066	0.85	0.2244882202137	0.89	0.529866637543626	0.000861349378442045	0.0147995039598228	0.0087	0.0055	0.0852	0.0144	0.0494	0.0184	0.0197	0.031	0.0029	0.0397	0.0448	0.1162	0.0044	0.049	0.096	0.0193	0.017	0.005	0.0041	0.0185	0.0195	0.1465	0.0295	0.1002	0.0458	0.0036
14	rs45448292	30395204	0.85	0.2244882202137	0.89	0.529866637543626	0.00111666254350252	0.0248012363285084	0.0087	0.0054	0.0853	0.0144	0.0495	0.0184	0.0197	0.0311	0.0029	0.0397	0.0448	0.1161	0.0044	0.049	0.0959	0.0193	0.017	0.005	0.0041	0.0184	0.0195	0.1464	0.0295	0.1001	0.0458	0.0036
14	rs2151745	30398527	0.85	0.2244882202137	0.9	0.479198205640863	0.00223992385086296	0.014389471215518	0.0087	0.0055	0.0864	0.0145	0.0496	0.0188	0.0199	0.0312	0.003	0.0402	0.0461	0.1155	0.0044	0.0494	0.0946	0.0194	0.0172	0.0052	0.0042	0.0181	0.0198	0.1448	0.0299	0.0995	0.0444	0.0039
14	rs117968355	30402136	0.85	0.2244882202137	0.9	0.479198205640863	0.0034715749306627	0.0245364390200317	0.0087	0.0055	0.0869	0.0146	0.0497	0.019	0.0201	0.0312	0.0031	0.0406	0.047	0.1149	0.0043	0.0497	0.0939	0.0196	0.0173	0.0053	0.0043	0.0179	0.0196	0.1439	0.0302	0.099	0.0437	0.004
14	rs76203458	30405179	0.85	0.2244882202137	0.9	0.479198205640863	0.00394543143172097	0.0384051254745894	0.0087	0.0055	0.0871	0.0146	0.0499	0.0191	0.0203	0.0312	0.0032	0.0408	0.047	0.1148	0.0043	0.0499	0.0937	0.0197	0.0173	0.0054	0.0043	0.0179	0.0195	0.1436	0.0301	0.099	0.0435	0.0041
14	rs12882120	30407021	0.85	0.2244882202137	0.9	0.479198205640863	0.00427525463232263	0.0244924375674286	0.0087	0.0055	0.0871	0.0146	0.0499	0.0191	0.0203	0.0312	0.0032	0.0408	0.0471	0.1147	0.0043	0.05	0.0936	0.0197	0.0173	0.0054	0.0043	0.0179	0.0195	0.1437	0.0301	0.0986	0.0434	0.0041
14	rs35656532	30409550	0.85	0.2244882202137	0.9	0.479198205640863	0.00468078546536337	0.0340267784546026	0.0087	0.0055	0.0872	0.0146	0.0499	0.0191	0.0204	0.0313	0.0032	0.0408	0.0471	0.1148	0.0044	0.05	0.0935	0.0198	0.0173	0.0054	0.0044	0.0179	0.0194	0.1436	0.03	0.0987	0.0434	0.0041
14	rs8019018	30414501	0.85	0.2244882202137	0.9	0.479198205640863	0.00484408909132821	0.052446903819743	0.0088	0.0054	0.0873	0.0146	0.0499	0.019	0.0204	0.0311	0.0034	0.0408	0.0471	0.1148	0.0044	0.0499	0.0933	0.0199	0.0173	0.0054	0.0044	0.0179	0.0194	0.1433	0.03	0.0988	0.0434	0.0042
14	rs17096174	30454138	0.86	0.193417951625055	0.89	0.529866637543626	0.00354262731536942	0.0638857404064713	0.0094	0.0059	0.0894	0.0147	0.0493	0.0193	0.0207	0.0316	0.0039	0.0402	0.0472	0.1123	0.0049	0.0509	0.0922	0.0202	0.0168	0.0061	0.0044	0.0176	0.0193	0.1406	0.0304	0.1013	0.041	0.0046
14	rs225904	30454892	0.86	0.193417951625055	0.89	0.529866637543626	0.00361952342922617	0.057526725948247	0.0094	0.0059	0.0893	0.0147	0.0493	0.0193	0.0207	0.0316	0.0039	0.0402	0.0472	0.1123	0.0049	0.0509	0.0921	0.0202	0.0168	0.0061	0.0044	0.0176	0.0193	0.1405	0.0304	0.1013	0.041	0.0046
14	rs77274366	30465948	0.85	0.2244882202137	0.89	0.529866637543626	0.0108854050274613	0.237102350661469	0.01	0.0061	0.0912	0.0144	0.0489	0.0192	0.0207	0.0315	0.0042	0.0405	0.0469	0.1112	0.005	0.0508	0.0913	0.0207	0.0163	0.0062	0.0047	0.0177	0.019	0.1386	0.0306	0.1018	0.0409	0.0052
14	rs78897450	30485141	0.85	0.2244882202137	0.89	0.529866637543626	0.0101664482836904	0.242426021465358	0.0101	0.0061	0.0914	0.0144	0.0489	0.0192	0.0207	0.0315	0.0042	0.0406	0.0469	0.1111	0.005	0.0506	0.0912	0.0208	0.0163	0.0062	0.0047	0.0178	0.0189	0.1385	0.0307	0.1018	0.041	0.0053
14	rs80201073	30486988	0.85	0.2244882202137	0.89	0.529866637543626	0.0101194802419649	0.242203447592666	0.0101	0.0061	0.0914	0.0144	0.0489	0.0192	0.0207	0.0315	0.0042	0.0406	0.0469	0.1111	0.005	0.0506	0.0912	0.0208	0.0163	0.0062	0.0047	0.0178	0.0189	0.1385	0.0307	0.1018	0.041	0.0053
14	rs225994	30494365	0.85	0.2244882202137	0.89	0.529866637543626	0.00981053932346944	0.207671127344296	0.0101	0.0061	0.0914	0.0144	0.0489	0.0192	0.0208	0.0315	0.0043	0.0406	0.0469	0.1111	0.005	0.0506	0.0911	0.0208	0.0163	0.0062	0.0047	0.0178	0.0189	0.1384	0.0307	0.1018	0.0411	0.0053
14	rs225984	30501639	0.85	0.2244882202137	0.89	0.529866637543626	0.0103189108523966	0.248684452246424	0.0101	0.0061	0.0914	0.0144	0.0489	0.0192	0.0208	0.0316	0.0043	0.0406	0.0468	0.1109	0.005	0.0509	0.091	0.0209	0.0163	0.0062	0.0047	0.0178	0.0189	0.1382	0.0307	0.1018	0.0411	0.0053
14	rs17322331	30503317	0.85	0.2244882202137	0.89	0.529866637543626	0.0104357189347408	0.275950843732749	0.0101	0.0061	0.0914	0.0144	0.0489	0.0192	0.0208	0.0316	0.0043	0.0406	0.0468	0.1109	0.005	0.0509	0.091	0.0209	0.0163	0.0062	0.0047	0.0178	0.0189	0.1382	0.0307	0.1018	0.0411	0.0053
14	rs75793752	30506448	0.85	0.2244882202137	0.89	0.529866637543626	0.0106560658460535	0.274908181287383	0.0101	0.0061	0.0914	0.0144	0.0489	0.0192	0.0208	0.0316	0.0043	0.0406	0.0468	0.1109	0.005	0.0509	0.091	0.0209	0.0163	0.0062	0.0047	0.0178	0.0189	0.1382	0.0307	0.1018	0.0411	0.0053
14	rs11847697	30515112	0.85	0.2244882202137	0.89	0.529866637543626	0.012906133323583	0.292206632606376	0.0102	0.0062	0.0914	0.0144	0.0488	0.0193	0.0209	0.0316	0.0043	0.0405	0.0471	0.1103	0.005	0.0508	0.0909	0.0209	0.0163	0.0062	0.0047	0.0179	0.0189	0.1379	0.0306	0.1019	0.0413	0.0052
14	rs71415925	30523875	0.86	0.193417951625055	0.89	0.529866637543626	0.020951213843871	0.341123151528787	0.0103	0.0063	0.0913	0.0146	0.0483	0.0195	0.0213	0.0316	0.0043	0.0402	0.0477	0.1099	0.0051	0.0507	0.0904	0.021	0.0163	0.0064	0.0049	0.0181	0.019	0.1369	0.0302	0.1023	0.0415	0.0052
14	rs57449446	30524129	0.86	0.193417951625055	0.89	0.529866637543626	0.0211303252028612	0.340629262954728	0.0105	0.0063	0.0913	0.0146	0.0483	0.0195	0.0213	0.0316	0.0043	0.0402	0.0477	0.1099	0.0051	0.0507	0.0904	0.021	0.0163	0.0064	0.0049	0.0181	0.019	0.1367	0.0302	0.1023	0.0414	0.0052
14	rs17322997	30532417	0.86	0.193417951625055	0.89	0.529866637543626	0.0246769044211783	0.36167388691538	0.0106	0.0064	0.0915	0.0145	0.0483	0.0196	0.0213	0.0316	0.0043	0.0402	0.0478	0.1099	0.0052	0.0508	0.0903	0.021	0.0162	0.0064	0.0049	0.0182	0.0189	0.1365	0.0301	0.1023	0.0414	0.0052
14	rs75641162	30533024	0.86	0.193417951625055	0.89	0.529866637543626	0.0245766162740483	0.366076988562448	0.0106	0.0064	0.0915	0.0145	0.0483	0.0196	0.0213	0.0316	0.0043	0.0402	0.0478	0.1099	0.0052	0.0508	0.0903	0.021	0.0162	0.0064	0.0049	0.0182	0.0189	0.1365	0.0301	0.1023	0.0414	0.0052
14	rs75479943	30533835	0.86	0.193417951625055	0.89	0.529866637543626	0.0242874296266515	0.36305609007828	0.0106	0.0063	0.0916	0.0145	0.0483	0.0196	0.0213	0.0316	0.0043	0.0402	0.0478	0.11	0.0051	0.0509	0.0903	0.021	0.0162	0.0064	0.0048	0.0182	0.0189	0.1365	0.0301	0.1023	0.0414	0.0051
14	rs61977360	30536086	0.86	0.193417951625055	0.89	0.529866637543626	0.0287866431666321	0.345701403819056	0.0107	0.0063	0.0916	0.0145	0.0481	0.0196	0.0213	0.0316	0.0043	0.0402	0.0478	0.1099	0.0051	0.0509	0.0904	0.021	0.0162	0.0064	0.0049	0.0182	0.0189	0.1365	0.0301	0.1023	0.0414	0.0051
14	rs225829	30543794	0.86	0.193417951625055	0.89	0.529866637543626	0.0253666371154505	0.301808716284214	0.0108	0.0064	0.0916	0.0145	0.048	0.0197	0.0214	0.0316	0.0043	0.0401	0.048	0.1099	0.0052	0.0505	0.0907	0.0209	0.0161	0.0063	0.0049	0.0183	0.0191	0.1362	0.0301	0.1023	0.0414	0.0051
14	rs10145989	30547193	0.87	0.165571370278195	0.88	0.583941145430028	0.0161325685133909	0.151196152137267	0.0113	0.0065	0.0943	0.0154	0.0499	0.021	0.0215	0.0311	0.0041	0.0409	0.0478	0.1051	0.0057	0.0522	0.0908	0.0203	0.0157	0.0054	0.0049	0.0177	0.0171	0.1309	0.0307	0.1021	0.0466	0.0046
14	rs225844	30550921	0.86	0.193417951625055	0.88	0.583941145430028	0.0214736824286636	0.138315494553987	0.0113	0.0063	0.0953	0.0155	0.0504	0.0214	0.0214	0.031	0.0039	0.0408	0.0477	0.1036	0.0056	0.0526	0.091	0.02	0.0156	0.0049	0.0049	0.0177	0.0167	0.131	0.0308	0.102	0.0478	0.0044
14	rs225840	30553297	0.86	0.193417951625055	0.87	0.641494868499257	0.0204380037283438	0.145170903389879	0.0113	0.0064	0.0953	0.0155	0.0504	0.0213	0.0214	0.031	0.0039	0.0408	0.0477	0.1035	0.0056	0.0526	0.091	0.0199	0.0156	0.0049	0.0049	0.0178	0.0167	0.1312	0.031	0.1018	0.0478	0.0044
14	rs58947498	30553607	0.86	0.193417951625055	0.86	0.702596200902853	0.0203591918916191	0.145638438187969	0.0113	0.0064	0.0953	0.0155	0.0504	0.0213	0.0214	0.031	0.0039	0.0408	0.0477	0.1035	0.0056	0.0526	0.0909	0.0199	0.0156	0.0049	0.0049	0.0178	0.0167	0.1312	0.031	0.1017	0.0478	0.0044
14	rs12884908	30573619	0.86	0.193417951625055	0.86	0.702596200902853	0.0212202948246049	0.113420772579383	0.0114	0.0063	0.0951	0.0154	0.0506	0.0211	0.0211	0.0313	0.0037	0.0409	0.0476	0.1042	0.0054	0.053	0.0914	0.0197	0.0154	0.0048	0.0048	0.0178	0.0166	0.1307	0.031	0.1017	0.0483	0.0043
14	rs6571334	30575613	0.86	0.193417951625055	0.85	0.767309033253442	0.0234926159702222	0.039221999549062	0.0116	0.0064	0.0951	0.0154	0.051	0.0207	0.0207	0.0318	0.0032	0.0411	0.0473	0.1049	0.0051	0.0536	0.0923	0.0194	0.0151	0.0045	0.0046	0.018	0.0162	0.1297	0.031	0.1016	0.0492	0.0042
14	rs72662245	30575835	0.86	0.193417951625055	0.85	0.767309033253442	0.0281639365309518	0.05720333017767	0.0116	0.0064	0.0948	0.0154	0.051	0.0209	0.0209	0.0319	0.0031	0.0408	0.0472	0.1049	0.0051	0.0539	0.0924	0.0196	0.0151	0.0045	0.0046	0.0179	0.0162	0.1296	0.0307	0.1016	0.0494	0.0042
14	rs72662250	30591931	0.86	0.193417951625055	0.84	0.835693000351761	0.0319620999064458	0.0833876767461409	0.0114	0.0061	0.0947	0.0155	0.0514	0.0206	0.0206	0.0319	0.0028	0.0407	0.0468	0.1057	0.0051	0.0551	0.0924	0.0194	0.0148	0.0044	0.0044	0.0179	0.0159	0.1298	0.0308	0.1019	0.0492	0.0041
14	rs77467649	30597459	0.86	0.193417951625055	0.84	0.835693000351761	0.029911199977559	0.05559810062116	0.0114	0.006	0.0946	0.0155	0.0514	0.0206	0.0206	0.0319	0.0028	0.0407	0.0468	0.1057	0.0051	0.0551	0.0924	0.0194	0.0149	0.0044	0.0044	0.0179	0.0159	0.1298	0.0308	0.1019	0.0492	0.0041
14	rs34901898	30602542	0.86	0.193417951625055	0.84	0.835693000351761	0.0239810016725118	0.0921800949887954	0.0113	0.006	0.0946	0.0155	0.0515	0.0206	0.0203	0.0319	0.0028	0.0407	0.0467	0.106	0.0051	0.0554	0.0926	0.0193	0.0151	0.0044	0.0044	0.0179	0.0159	0.1299	0.0308	0.1021	0.049	0.0041
14	rs61978362	30602994	0.86	0.193417951625055	0.84	0.835693000351761	0.0224152264590927	0.0568162870431793	0.0113	0.006	0.0946	0.0155	0.0515	0.0205	0.0203	0.0319	0.0027	0.0407	0.0466	0.106	0.0051	0.0554	0.0927	0.0193	0.0151	0.0044	0.0044	0.0179	0.0159	0.1299	0.0308	0.1021	0.0491	0.0041
14	rs10140147	30603743	0.86	0.193417951625055	0.84	0.835693000351761	0.020817602979323	0.0424531539189916	0.0113	0.0059	0.0946	0.0155	0.0515	0.0205	0.0202	0.0319	0.0028	0.0408	0.0466	0.1061	0.0051	0.0555	0.0927	0.0193	0.0151	0.0044	0.0043	0.0179	0.016	0.1299	0.0308	0.1022	0.049	0.0041
14	rs1277620	30605576	0.86	0.193417951625055	0.86	0.702596200902853	0.0184515717256123	0.0467997217724181	0.0113	0.0059	0.0946	0.0155	0.0517	0.0204	0.02	0.0319	0.0028	0.0407	0.0466	0.1064	0.005	0.0556	0.0927	0.0193	0.015	0.0044	0.0043	0.0179	0.0159	0.1298	0.0308	0.1023	0.049	0.0041
14	rs12894799	30615347	0.86	0.193417951625055	0.86	0.702596200902853	0.00665755374153418	0.0213001342230555	0.0112	0.0057	0.0948	0.0154	0.0522	0.0201	0.0192	0.0322	0.0029	0.0409	0.0466	0.107	0.0049	0.0561	0.0934	0.0191	0.0149	0.0044	0.0039	0.0176	0.0158	0.129	0.0309	0.1029	0.049	0.0039
14	rs116964520	30627145	0.86	0.193417951625055	0.86	0.702596200902853	0.00494238725784083	0.0180187477433924	0.0111	0.0057	0.0946	0.0154	0.0525	0.02	0.019	0.0322	0.0029	0.0412	0.0466	0.107	0.0048	0.0562	0.0936	0.0191	0.0149	0.0044	0.0038	0.0176	0.0158	0.1289	0.031	0.1032	0.049	0.0039
14	rs10140499	30628221	0.86	0.193417951625055	0.86	0.702596200902853	0.0050605597805556	0.0187850094271995	0.0111	0.0057	0.0946	0.0154	0.0525	0.02	0.019	0.0322	0.0029	0.0412	0.0466	0.107	0.0048	0.0563	0.0936	0.0191	0.0149	0.0044	0.0038	0.0176	0.0158	0.1289	0.031	0.1032	0.049	0.0039
14	rs10132540	30634808	0.86	0.193417951625055	0.86	0.702596200902853	0.00489155603314796	0.0189012931176396	0.0111	0.0057	0.0945	0.0153	0.0524	0.02	0.019	0.0321	0.003	0.0412	0.0466	0.107	0.0048	0.0563	0.0937	0.0191	0.0149	0.0044	0.0038	0.0176	0.0158	0.1291	0.0309	0.1033	0.049	0.0038
14	rs117753907	30636177	0.86	0.193417951625055	0.86	0.702596200902853	0.00489453474501054	0.0189401321400861	0.0111	0.0057	0.0945	0.0153	0.0524	0.02	0.019	0.0321	0.003	0.0412	0.0465	0.107	0.0048	0.0563	0.0937	0.0191	0.0149	0.0044	0.0038	0.0176	0.0158	0.1291	0.0309	0.1033	0.049	0.0038
14	rs75610651	30637575	0.86	0.193417951625055	0.86	0.702596200902853	0.00489453474501054	0.0192522432550714	0.0111	0.0057	0.0945	0.0153	0.0524	0.02	0.019	0.0321	0.003	0.0413	0.0465	0.107	0.0048	0.0563	0.0937	0.0191	0.0149	0.0044	0.0038	0.0176	0.0158	0.1291	0.0309	0.1033	0.049	0.0038
14	rs61978402	30639505	0.86	0.193417951625055	0.86	0.702596200902853	0.00490049642248356	0.019291431872802	0.0111	0.0057	0.0945	0.0153	0.0524	0.02	0.019	0.0321	0.003	0.0413	0.0465	0.107	0.0048	0.0563	0.0937	0.0191	0.0149	0.0044	0.0038	0.0176	0.0158	0.1291	0.0309	0.1033	0.049	0.0038
14	rs10483383	30650492	0.86	0.193417951625055	0.86	0.702596200902853	0.00430211743901017	0.0196458742101853	0.0111	0.0057	0.0944	0.0152	0.0524	0.0199	0.0189	0.032	0.003	0.0413	0.0464	0.107	0.0048	0.0562	0.0939	0.019	0.0149	0.0045	0.0038	0.0176	0.0157	0.1297	0.0308	0.1032	0.0491	0.0038
14	rs76603588	30661917	0.86	0.193417951625055	0.86	0.702596200902853	0.00477356495078676	0.0278493563335276	0.0112	0.0056	0.0946	0.0152	0.0524	0.02	0.0189	0.0317	0.003	0.0414	0.0465	0.1069	0.0049	0.0561	0.0943	0.019	0.0149	0.0045	0.0038	0.0176	0.0156	0.1295	0.0305	0.1033	0.0493	0.0038
14	rs75638828	30662307	0.86	0.193417951625055	0.86	0.702596200902853	0.00478526283429496	0.0274302294344924	0.0112	0.0056	0.0945	0.0152	0.0524	0.02	0.0189	0.0317	0.003	0.0414	0.0465	0.1069	0.0049	0.0561	0.0943	0.019	0.0149	0.0045	0.0038	0.0176	0.0156	0.1295	0.0305	0.1033	0.0493	0.0038
14	rs10146931	30673999	0.86	0.193417951625055	0.86	0.702596200902853	0.0139293258768497	0.0889774124480261	0.0114	0.0056	0.0949	0.015	0.0527	0.0203	0.0187	0.0306	0.0032	0.0423	0.0469	0.1055	0.0053	0.0564	0.095	0.0191	0.0143	0.0048	0.0038	0.0178	0.0148	0.1289	0.03	0.1046	0.0488	0.0037
14	rs79411389	30675206	0.86	0.193417951625055	0.86	0.702596200902853	0.0153643821936315	0.094551885122987	0.0114	0.0056	0.0949	0.0151	0.0527	0.0203	0.0187	0.0307	0.0032	0.0423	0.047	0.1054	0.0052	0.0564	0.095	0.0192	0.0142	0.0048	0.0038	0.0179	0.0148	0.1289	0.03	0.1047	0.0488	0.0036
14	rs8019039	30675207	0.86	0.193417951625055	0.86	0.702596200902853	0.0153715005988912	0.0946313543247389	0.0114	0.0056	0.0949	0.0151	0.0527	0.0203	0.0187	0.0307	0.0032	0.0423	0.047	0.1054	0.0052	0.0564	0.095	0.0192	0.0142	0.0048	0.0038	0.0179	0.0148	0.1289	0.03	0.1047	0.0488	0.0036
14	rs17096403	30676457	0.86	0.193417951625055	0.86	0.702596200902853	0.0166929170031075	0.0911597400466434	0.0113	0.0055	0.0948	0.0151	0.0526	0.0202	0.0187	0.0306	0.0031	0.0423	0.0471	0.1053	0.0056	0.0564	0.095	0.0189	0.0142	0.0047	0.0038	0.0179	0.0148	0.1291	0.0299	0.1048	0.0488	0.0036
14	rs117047623	30685270	0.86	0.193417951625055	0.86	0.702596200902853	0.0165872494047696	0.0952680550137495	0.0113	0.0055	0.0948	0.0152	0.0526	0.0201	0.0187	0.0306	0.003	0.0424	0.0471	0.1053	0.0056	0.0565	0.0949	0.0189	0.0142	0.0047	0.0037	0.0179	0.0148	0.1291	0.0298	0.1049	0.0489	0.0035
14	rs76889365	30687621	0.86	0.193417951625055	0.86	0.702596200902853	0.0179199634977115	0.101563281012399	0.0113	0.0055	0.0947	0.0153	0.0527	0.0199	0.0186	0.0307	0.003	0.0427	0.0473	0.1052	0.0058	0.0567	0.0947	0.0187	0.0141	0.0047	0.0037	0.0179	0.0149	0.1288	0.0295	0.1051	0.0492	0.0035
14	rs1956467	30691706	0.86	0.193417951625055	0.83	0.907803730152893	0.0245365827615578	0.141635488226856	0.0116	0.0056	0.0918	0.016	0.0517	0.0192	0.0186	0.0313	0.0031	0.0443	0.0505	0.1038	0.0061	0.0569	0.0944	0.0185	0.0142	0.0048	0.0035	0.0179	0.0155	0.1266	0.0301	0.1053	0.0496	0.0036
14	rs2070335	30692051	0.86	0.193417951625055	0.83	0.907803730152893	0.0243669606818406	0.143864704229417	0.0116	0.0056	0.0918	0.016	0.0516	0.0192	0.0186	0.0313	0.0031	0.0443	0.0505	0.1038	0.0061	0.0569	0.0944	0.0185	0.0142	0.0048	0.0035	0.0179	0.0154	0.1265	0.0301	0.1054	0.0496	0.0036
14	rs17425323	30706482	0.86	0.193417951625055	0.84	0.835693000351761	0.0239514951039805	0.13730679929143	0.0116	0.0056	0.0912	0.0162	0.0513	0.0193	0.0186	0.0313	0.0031	0.0448	0.0503	0.103	0.0061	0.0573	0.0947	0.0185	0.0141	0.0048	0.0035	0.0177	0.0155	0.127	0.0302	0.1052	0.0498	0.0036
14	rs116998789	30718857	0.86	0.193417951625055	0.82	0.983693090035176	0.0247372175820579	0.147326056600099	0.0117	0.0056	0.0904	0.0164	0.0511	0.0194	0.0186	0.0312	0.0031	0.0457	0.0501	0.1019	0.006	0.0577	0.0946	0.0185	0.0142	0.0048	0.0035	0.0176	0.0157	0.1273	0.0303	0.1049	0.05	0.0036
14	rs75824709	30738384	0.86	0.193417951625055	0.82	0.983693090035176	0.0261850919353548	0.152716186488065	0.0117	0.0056	0.0902	0.0165	0.0511	0.0195	0.0185	0.0312	0.0031	0.0461	0.0501	0.1016	0.006	0.0579	0.0947	0.0185	0.0141	0.0048	0.0035	0.0175	0.0157	0.1275	0.0304	0.1047	0.0501	0.0036
14	rs76140379	30761985	0.86	0.193417951625055	0.82	0.983693090035176	0.0343881194257434	0.177757419773831	0.0118	0.0057	0.0901	0.0169	0.0505	0.0196	0.0186	0.0312	0.0031	0.0468	0.0499	0.1	0.0061	0.0584	0.0946	0.0184	0.0142	0.0049	0.0035	0.0175	0.0159	0.1281	0.0305	0.1043	0.0499	0.0037
14	rs117126309	30765002	0.86	0.193417951625055	0.82	0.983693090035176	0.0346044116025052	0.16978921223035	0.0118	0.0056	0.09	0.0169	0.0505	0.0196	0.0186	0.0312	0.0031	0.0468	0.0499	0.1	0.0061	0.0584	0.0946	0.0184	0.0142	0.0049	0.0035	0.0174	0.016	0.1281	0.0305	0.1043	0.0499	0.0037
14	rs17426208	30769195	0.86	0.193417951625055	0.82	0.983693090035176	0.0356219717810896	0.16899940789326	0.0118	0.0056	0.09	0.0169	0.0505	0.0196	0.0186	0.0312	0.0031	0.0467	0.0499	0.1	0.0061	0.0585	0.0946	0.0185	0.0142	0.005	0.0035	0.0175	0.016	0.1282	0.0305	0.1043	0.0498	0.0037
14	rs12880717	30773350	0.86	0.193417951625055	0.82	0.983693090035176	0.0392146258426867	0.184730818391062	0.0118	0.0057	0.09	0.017	0.0504	0.0197	0.0186	0.0312	0.0031	0.0467	0.0499	0.0999	0.0061	0.0586	0.0946	0.0185	0.0142	0.005	0.0035	0.0175	0.016	0.1282	0.0305	0.1043	0.0497	0.0037
14	rs76586945	30775197	0.86	0.193417951625055	0.83	0.907803730152893	0.0375433941867155	0.173160180601383	0.0118	0.0057	0.09	0.017	0.0504	0.0197	0.0186	0.0312	0.0031	0.0467	0.0499	0.0999	0.0061	0.0586	0.0946	0.0185	0.0142	0.005	0.0035	0.0175	0.0161	0.1282	0.0305	0.1044	0.0496	0.0037
14	rs76515088	30776270	0.86	0.193417951625055	0.83	0.907803730152893	0.0391034944960439	0.148737755876929	0.0118	0.0057	0.0899	0.0172	0.0502	0.0198	0.0187	0.0312	0.0032	0.0463	0.0495	0.1002	0.006	0.0588	0.0945	0.0185	0.0141	0.005	0.0035	0.0174	0.0164	0.1283	0.0304	0.1045	0.0494	0.0038
14	rs179071	30780729	0.86	0.193417951625055	0.83	0.907803730152893	0.051689264724659	0.144051042137703	0.0119	0.0057	0.0898	0.0173	0.0501	0.0199	0.0188	0.0312	0.0032	0.0463	0.0492	0.1004	0.006	0.0588	0.0944	0.0184	0.014	0.005	0.0035	0.0175	0.0167	0.1284	0.0303	0.1046	0.0493	0.0039
14	rs36112089	30783163	0.86	0.193417951625055	0.83	0.907803730152893	0.0498818304409619	0.144423980149105	0.0119	0.0057	0.0897	0.0173	0.0501	0.0198	0.0186	0.0312	0.0032	0.0461	0.0493	0.1005	0.006	0.0588	0.0943	0.0184	0.014	0.005	0.0036	0.0175	0.0169	0.1284	0.0303	0.1048	0.0493	0.0039
14	rs61979566	30783528	0.86	0.193417951625055	0.83	0.907803730152893	0.0522450287872228	0.138958796567564	0.0119	0.0057	0.0897	0.0173	0.05	0.0201	0.0185	0.0312	0.0032	0.0461	0.0493	0.1005	0.006	0.0588	0.0943	0.0184	0.014	0.005	0.0036	0.0175	0.0168	0.1284	0.0303	0.1048	0.0493	0.0039
14	rs72664305	30792118	0.86	0.193417951625055	0.83	0.907803730152893	0.0483738008990995	0.15778995744588	0.0119	0.0057	0.0897	0.0174	0.0499	0.0199	0.0184	0.0311	0.0033	0.0459	0.0494	0.1009	0.0058	0.0587	0.0942	0.0184	0.0141	0.0051	0.0036	0.0175	0.0167	0.1288	0.0301	0.105	0.0492	0.0038
14	rs179075	30792163	0.86	0.193417951625055	0.82	0.983693090035176	0.0484219597274529	0.161560986204375	0.0119	0.0057	0.0896	0.0175	0.0499	0.0199	0.0184	0.0311	0.0033	0.0459	0.0494	0.1009	0.0059	0.0587	0.0942	0.0184	0.0141	0.0051	0.0036	0.0175	0.0167	0.1287	0.0301	0.105	0.0492	0.0039
14	rs72664308	30793169	0.86	0.193417951625055	0.82	0.983693090035176	0.0416858372200304	0.124708639575844	0.0119	0.0057	0.0896	0.0174	0.0499	0.0198	0.0184	0.0311	0.0033	0.0459	0.0494	0.1009	0.006	0.0588	0.0943	0.0184	0.0141	0.0051	0.0036	0.0176	0.0167	0.1287	0.0301	0.1047	0.0492	0.0038
14	rs17096548	30801657	0.87	0.165571370278195	0.82	0.983693090035176	0.0216011923201874	0.110029809857906	0.0114	0.0057	0.0893	0.0171	0.0506	0.0199	0.0175	0.0314	0.003	0.0475	0.0494	0.0985	0.0056	0.0587	0.0966	0.018	0.0143	0.0055	0.0034	0.0178	0.0171	0.1274	0.0315	0.1039	0.0497	0.0036
14	rs74628093	30802062	0.87	0.165571370278195	0.82	0.983693090035176	0.0234538559572312	0.0803870185287636	0.0112	0.0057	0.0893	0.0173	0.0507	0.0199	0.0175	0.0314	0.0028	0.0476	0.0494	0.0977	0.0053	0.0585	0.0973	0.0181	0.0143	0.0054	0.0033	0.0176	0.0169	0.1273	0.0319	0.1046	0.0499	0.0033
14	rs6571343	30802490	0.88	0.140769569262351	0.82	0.983693090035176	0.0274423486201265	0.0691180516422347	0.0109	0.0056	0.0893	0.0175	0.0507	0.02	0.0176	0.0313	0.0025	0.0474	0.0495	0.097	0.005	0.0584	0.0977	0.0181	0.0143	0.0054	0.0031	0.0174	0.0168	0.1272	0.0324	0.1056	0.05	0.003
14	rs118117050	30805351	0.88	0.140769569262351	0.82	0.983693090035176	0.0373548191325875	0.0805359924956951	0.0107	0.0056	0.0901	0.0175	0.051	0.0201	0.0174	0.0316	0.0024	0.0474	0.0499	0.0963	0.0048	0.0579	0.0989	0.018	0.0141	0.0054	0.0032	0.0176	0.0167	0.1273	0.0326	0.1051	0.0498	0.0028
14	rs179082	30806831	0.88	0.140769569262351	0.82	0.983693090035176	0.0389925804239684	0.0856672111235445	0.0107	0.0056	0.0901	0.0175	0.0512	0.0202	0.0175	0.0317	0.0023	0.0474	0.0501	0.0958	0.0048	0.0577	0.099	0.018	0.0142	0.0054	0.0032	0.0176	0.0169	0.1269	0.0327	0.105	0.0496	0.0028
14	rs7159882	30807799	0.88	0.140769569262351	0.82	0.983693090035176	0.0397454724141295	0.0926525454167804	0.0107	0.0056	0.0901	0.0176	0.0512	0.0202	0.0174	0.0318	0.0023	0.0474	0.0502	0.0956	0.0048	0.0576	0.0992	0.018	0.0142	0.0054	0.0032	0.0177	0.017	0.1268	0.0328	0.105	0.0496	0.0028
14	rs179083	30810667	0.88	0.140769569262351	0.82	0.983693090035176	0.048534456363269	0.0802381565494411	0.0107	0.0057	0.0909	0.0178	0.0514	0.0201	0.0174	0.0318	0.0023	0.0477	0.0495	0.096	0.0047	0.0579	0.0981	0.0178	0.0141	0.0054	0.0032	0.0176	0.017	0.1263	0.0329	0.105	0.0499	0.0028
14	rs11627278	30811321	0.88	0.140769569262351	0.83	0.907803730152893	0.0653438263974866	0.0635475851875955	0.0107	0.0056	0.0911	0.0178	0.0514	0.0201	0.0174	0.0319	0.002	0.0477	0.0495	0.096	0.0047	0.0579	0.0985	0.0178	0.0141	0.0054	0.0032	0.0176	0.017	0.1262	0.0329	0.105	0.0498	0.0028
14	rs75490514	30814958	0.89	0.118826527661215	0.83	0.907803730152893	0.0689563502611	0.0596806478881288	0.0106	0.0057	0.0906	0.0177	0.0512	0.02	0.0172	0.0321	0.002	0.0479	0.0495	0.0958	0.0047	0.0579	0.0988	0.0177	0.0141	0.0054	0.0031	0.0176	0.0171	0.1263	0.0331	0.1051	0.0499	0.0027
14	rs77499913	30827014	0.9	0.0995502148251544	0.82	0.983693090035176	0.065206665427184	0.0753165075465166	0.0106	0.0057	0.0873	0.0173	0.0503	0.0196	0.0163	0.0335	0.0018	0.0488	0.0499	0.0958	0.0039	0.0572	0.1013	0.0171	0.0143	0.0051	0.0026	0.0181	0.0177	0.1269	0.0336	0.1065	0.05	0.0025
14	rs77249905	30827977	0.91	0.0827439743829911	0.82	0.983693090035176	0.0800061239818817	0.0548345780143879	0.0106	0.0057	0.0866	0.0173	0.0501	0.0195	0.016	0.034	0.0018	0.0492	0.0502	0.0959	0.0037	0.0571	0.101	0.0169	0.0145	0.0051	0.0025	0.0183	0.0179	0.1273	0.0336	0.1066	0.0501	0.0025
14	rs10139173	30828766	0.91	0.0827439743829911	0.83	0.907803730152893	0.0790704623239666	0.0640889964898821	0.0106	0.0057	0.0858	0.0173	0.0499	0.0194	0.016	0.0343	0.0017	0.0497	0.0504	0.096	0.0035	0.057	0.1007	0.0168	0.0147	0.005	0.0024	0.0184	0.018	0.1276	0.0336	0.1067	0.0501	0.0024
14	rs11156630	30830737	0.92	0.0682081798453755	0.83	0.907803730152893	0.271201318673191	0.075026717366591	0.0105	0.0058	0.0822	0.0175	0.0489	0.0192	0.0164	0.0358	0.0013	0.0513	0.0508	0.0962	0.0025	0.0562	0.1011	0.0164	0.0157	0.0048	0.0019	0.0191	0.0189	0.1271	0.0326	0.1092	0.0505	0.002
14	rs17096594	30841107	0.92	0.0682081798453755	0.83	0.907803730152893	0.327603220590217	0.0937586430663705	0.0105	0.0059	0.0811	0.0174	0.0488	0.0191	0.0166	0.0364	0.0012	0.0518	0.0513	0.0954	0.0023	0.0559	0.1004	0.0166	0.016	0.0047	0.0017	0.0194	0.0191	0.1277	0.0327	0.1093	0.0505	0.0019
14	rs77046001	30841857	0.92	0.0682081798453755	0.83	0.907803730152893	0.304825564485722	0.0941549343395938	0.0105	0.0059	0.0811	0.0174	0.0488	0.0191	0.0166	0.0364	0.0012	0.0518	0.0513	0.0954	0.0023	0.0558	0.1003	0.0166	0.016	0.0046	0.0017	0.0194	0.0191	0.1278	0.0327	0.1093	0.0505	0.0019
14	rs77912950	30843276	0.92	0.0682081798453755	0.84	0.835693000351761	0.294797651751113	0.0959064362335864	0.0105	0.0059	0.081	0.0174	0.0488	0.0191	0.0166	0.0364	0.0012	0.0518	0.0513	0.0953	0.0023	0.0558	0.1003	0.0166	0.016	0.0046	0.0017	0.0194	0.0191	0.1278	0.0327	0.1093	0.0507	0.0019
14	rs179095	30846875	0.92	0.0682081798453755	0.84	0.835693000351761	0.27267982715075	0.0910814379622124	0.0105	0.0061	0.0811	0.0174	0.0487	0.0191	0.0167	0.0364	0.0012	0.0519	0.0513	0.0953	0.0023	0.0558	0.1001	0.0166	0.0161	0.0046	0.0017	0.0194	0.0192	0.128	0.0326	0.1092	0.0507	0.0019
14	rs72664338	30848146	0.92	0.0682081798453755	0.84	0.835693000351761	0.257372335478154	0.0860495335234299	0.0105	0.0062	0.0811	0.0175	0.0486	0.019	0.0167	0.0364	0.0012	0.0517	0.0513	0.0953	0.0023	0.0557	0.1	0.0167	0.0161	0.0046	0.0017	0.0194	0.0192	0.1283	0.0326	0.1092	0.0505	0.0019
14	rs1955768	30848490	0.92	0.0682081798453755	0.84	0.835693000351761	0.260566964268959	0.0845243513721715	0.0105	0.0062	0.0811	0.0175	0.0483	0.0192	0.0168	0.0365	0.0012	0.0518	0.0514	0.0953	0.0023	0.0558	0.0999	0.0167	0.0161	0.0046	0.0017	0.0194	0.0192	0.1282	0.0326	0.1092	0.0506	0.0019
14	rs17429024	30849475	0.92	0.0682081798453755	0.84	0.835693000351761	0.26656326465481	0.0894432810971409	0.0105	0.0062	0.0811	0.0174	0.0483	0.0192	0.0167	0.0364	0.0012	0.0518	0.0514	0.0954	0.0023	0.0557	0.1	0.0166	0.0161	0.0046	0.0017	0.0194	0.0191	0.1283	0.0326	0.1093	0.0506	0.0019
14	rs72664345	30857723	0.92	0.0682081798453755	0.84	0.835693000351761	0.288847397893929	0.0899880188312368	0.0104	0.0062	0.0811	0.0177	0.0481	0.0193	0.0168	0.0362	0.0012	0.0516	0.0512	0.0957	0.0023	0.0555	0.1002	0.0164	0.0162	0.0046	0.0017	0.0194	0.0189	0.1284	0.0325	0.1096	0.0506	0.0019
14	rs17096653	30858389	0.92	0.0682081798453755	0.84	0.835693000351761	0.282348659983995	0.0880485892603067	0.0104	0.0062	0.0811	0.0177	0.0481	0.0193	0.0168	0.0362	0.0012	0.0515	0.0512	0.0957	0.0023	0.0555	0.1002	0.0164	0.0163	0.0046	0.0017	0.0194	0.0189	0.1284	0.0325	0.1097	0.0506	0.0019
14	rs78481886	30861717	0.92	0.0682081798453755	0.85	0.767309033253442	0.282537281642227	0.0938378485077095	0.0104	0.0062	0.0809	0.0177	0.0481	0.0194	0.0168	0.0362	0.0012	0.0515	0.0512	0.0957	0.0023	0.0555	0.1001	0.0165	0.0163	0.0046	0.0017	0.0194	0.0189	0.1285	0.0325	0.1096	0.0506	0.0019
14	rs179098	30864923	0.92	0.0682081798453755	0.84	0.835693000351761	0.296295320629734	0.0878941639881679	0.0103	0.0062	0.0806	0.0179	0.0478	0.0194	0.0168	0.0363	0.0012	0.0513	0.051	0.0959	0.0023	0.0555	0.1001	0.0166	0.0166	0.0046	0.0016	0.0195	0.0189	0.1289	0.0324	0.1096	0.0506	0.0019
14	rs117351154	30871509	0.92	0.0682081798453755	0.84	0.835693000351761	0.156844980884074	0.100421787636218	0.0104	0.0066	0.0782	0.0175	0.0471	0.0202	0.0182	0.0385	0.0016	0.0489	0.0515	0.0961	0.0016	0.0555	0.0942	0.0175	0.018	0.0041	0.0013	0.021	0.0197	0.1298	0.0319	0.1097	0.0531	0.0017
14	rs56186478	30872657	0.92	0.0682081798453755	0.84	0.835693000351761	0.154083152554614	0.100991905933729	0.0104	0.0066	0.0782	0.0175	0.0471	0.0202	0.0182	0.0385	0.0016	0.0489	0.0515	0.0961	0.0016	0.0555	0.0942	0.0175	0.018	0.0041	0.0013	0.021	0.0197	0.1298	0.0319	0.1097	0.0531	0.0017
14	rs55801676	30873210	0.92	0.0682081798453755	0.84	0.835693000351761	0.151582421108147	0.10131825227347	0.0104	0.0066	0.0782	0.0175	0.0471	0.0201	0.0182	0.0385	0.0016	0.0489	0.0515	0.0961	0.0016	0.0555	0.0942	0.0175	0.018	0.0041	0.0013	0.021	0.0197	0.1299	0.032	0.1097	0.0531	0.0017
14	rs78214135	30881572	0.92	0.0682081798453755	0.84	0.835693000351761	0.166493899083021	0.106595165313916	0.0104	0.0066	0.078	0.0175	0.0475	0.0201	0.0182	0.0385	0.0016	0.0488	0.0515	0.0961	0.0016	0.0554	0.0941	0.0176	0.018	0.0041	0.0013	0.021	0.0197	0.1299	0.032	0.1095	0.0531	0.0017
14	rs8012769	30881874	0.92	0.0682081798453755	0.84	0.835693000351761	0.169702569035156	0.108516761928989	0.0104	0.0066	0.078	0.0175	0.0475	0.0201	0.0182	0.0385	0.0016	0.0488	0.0515	0.0961	0.0016	0.0554	0.0941	0.0176	0.018	0.0041	0.0013	0.021	0.0197	0.1299	0.032	0.1095	0.0531	0.0017
14	rs117980309	30888721	0.9	0.0995502148251544	0.84	0.835693000351761	0.133335089702887	0.127103214246606	0.0104	0.007	0.0759	0.0175	0.0489	0.0207	0.0183	0.0391	0.0014	0.0468	0.0522	0.0966	0.0016	0.0556	0.0926	0.018	0.0186	0.004	0.0011	0.0213	0.0197	0.1293	0.0329	0.1106	0.0521	0.0017
14	rs17345162	30888955	0.9	0.0995502148251544	0.84	0.835693000351761	0.125547412114533	0.133208609778231	0.0104	0.007	0.0759	0.0175	0.0489	0.0207	0.0183	0.0391	0.0014	0.0468	0.0523	0.0966	0.0016	0.0556	0.0925	0.018	0.0186	0.004	0.0011	0.0213	0.0197	0.1293	0.0329	0.1106	0.0521	0.0017
14	rs1956982	30890348	0.9	0.0995502148251544	0.84	0.835693000351761	0.115153238303667	0.123737955677872	0.0104	0.007	0.0758	0.0177	0.0486	0.0209	0.0185	0.0385	0.0015	0.047	0.0523	0.0963	0.0017	0.0554	0.0925	0.0183	0.0185	0.004	0.0011	0.0213	0.0199	0.1293	0.0325	0.1106	0.0525	0.0017
14	rs11622918	30890842	0.91	0.0827439743829911	0.85	0.767309033253442	0.120773179499796	0.118927376045535	0.0104	0.007	0.0759	0.0175	0.0485	0.0208	0.0184	0.0385	0.0015	0.047	0.0523	0.0962	0.0017	0.0553	0.0924	0.0183	0.0184	0.004	0.0011	0.0213	0.0199	0.1293	0.0325	0.1113	0.0525	0.0017
14	rs7147298	30893512	0.91	0.0827439743829911	0.85	0.767309033253442	0.127422899867902	0.112739437673692	0.0104	0.007	0.0758	0.0175	0.0486	0.0208	0.0183	0.0385	0.0015	0.047	0.0524	0.0962	0.0017	0.0553	0.0924	0.0183	0.0184	0.004	0.0011	0.0213	0.0199	0.1293	0.0325	0.1113	0.0525	0.0017
14	rs11844891	30910596	0.91	0.0827439743829911	0.85	0.767309033253442	0.166108457428483	0.0914732154460973	0.0108	0.0074	0.075	0.0177	0.0492	0.0208	0.0183	0.0384	0.0015	0.0471	0.0527	0.0962	0.0018	0.0547	0.0922	0.0183	0.0184	0.004	0.0011	0.0211	0.0199	0.1294	0.0322	0.1115	0.0524	0.0017
14	rs1956970	30932217	0.9	0.0995502148251544	0.85	0.767309033253442	0.143710368303555	0.0851331088292742	0.0109	0.0075	0.0748	0.0177	0.0491	0.0208	0.0183	0.0386	0.0016	0.0469	0.0532	0.096	0.0019	0.054	0.0924	0.0184	0.0184	0.0042	0.0012	0.0211	0.0199	0.1295	0.032	0.1117	0.0523	0.0019
14	rs72664375	30933561	0.9	0.0995502148251544	0.85	0.767309033253442	0.143935501430292	0.0849046189092807	0.0109	0.0075	0.0748	0.0177	0.0491	0.0208	0.0183	0.0385	0.0016	0.0469	0.0532	0.096	0.0019	0.0541	0.0924	0.0184	0.0184	0.0042	0.0012	0.0211	0.0199	0.1295	0.0321	0.1117	0.0523	0.0019
14	rs59030720	30949620	0.9	0.0995502148251544	0.86	0.702596200902853	0.142715875965701	0.0847524294993647	0.0109	0.0075	0.0748	0.0177	0.0491	0.0207	0.0183	0.0385	0.0016	0.0469	0.0532	0.096	0.0019	0.0541	0.0924	0.0184	0.0184	0.0042	0.0012	0.021	0.0199	0.1295	0.0321	0.1117	0.0522	0.0019
14	rs8003828	30959900	0.9	0.0995502148251544	0.86	0.702596200902853	0.13730412553141	0.0793473405908469	0.0109	0.0074	0.0747	0.0177	0.0492	0.0207	0.0183	0.0385	0.0016	0.0469	0.0532	0.0959	0.0019	0.0542	0.0925	0.0184	0.0184	0.0042	0.0012	0.0209	0.0199	0.1294	0.0324	0.1116	0.0522	0.0019
14	rs117749188	30973592	0.9	0.0995502148251544	0.86	0.702596200902853	0.137523201988838	0.0761886257580679	0.0109	0.0074	0.0748	0.0177	0.0493	0.0207	0.0183	0.0385	0.0016	0.0469	0.0532	0.0959	0.0019	0.0541	0.0925	0.0184	0.0184	0.0042	0.0012	0.0208	0.0199	0.1294	0.0324	0.1115	0.0522	0.0019
14	rs74041233	30977472	0.9	0.0995502148251544	0.86	0.702596200902853	0.138244500558727	0.0753165075465166	0.0109	0.0074	0.0748	0.0177	0.0493	0.0207	0.0183	0.0385	0.0016	0.0469	0.0532	0.0959	0.0019	0.0541	0.0926	0.0184	0.0184	0.0042	0.0012	0.0208	0.0199	0.1294	0.0323	0.1115	0.0522	0.0019
14	rs145487976	30978701	0.9	0.0995502148251544	0.86	0.702596200902853	0.143581815154878	0.0738721523756238	0.0108	0.0074	0.0749	0.0177	0.0493	0.0207	0.0183	0.0384	0.0016	0.0469	0.0532	0.096	0.0019	0.0539	0.0926	0.0184	0.0184	0.0041	0.0012	0.0208	0.0198	0.1296	0.0323	0.1114	0.0522	0.0019
14	rs229262	30987078	0.9	0.0995502148251544	0.85	0.767309033253442	0.11277896633009	0.114531273468107	0.0107	0.0075	0.0751	0.0181	0.049	0.0204	0.0187	0.038	0.0021	0.047	0.0526	0.0948	0.002	0.0547	0.0902	0.0189	0.019	0.0031	0.0012	0.0217	0.0201	0.13	0.0325	0.1122	0.0529	0.0017
14	rs17432087	30989820	0.89	0.118826527661215	0.85	0.767309033253442	0.118242479265848	0.117800852466429	0.0107	0.0075	0.0751	0.0182	0.0489	0.0203	0.0187	0.038	0.0021	0.047	0.0525	0.0949	0.0021	0.0548	0.0904	0.0191	0.019	0.0031	0.0012	0.0217	0.0201	0.1294	0.0325	0.1122	0.0529	0.0018
14	rs72666405	30992649	0.89	0.118826527661215	0.85	0.767309033253442	0.141088739186953	0.0903779228433499	0.0107	0.0075	0.0751	0.0184	0.0483	0.0203	0.0187	0.0379	0.0021	0.0468	0.0524	0.0953	0.0021	0.055	0.0905	0.0191	0.019	0.0032	0.0012	0.0217	0.0202	0.1292	0.0324	0.1121	0.0528	0.0018
14	rs17096880	30992691	0.89	0.118826527661215	0.85	0.767309033253442	0.143164491282095	0.0882031228215263	0.0107	0.0075	0.0748	0.0185	0.0482	0.0203	0.0187	0.0379	0.0021	0.0468	0.0524	0.0952	0.0021	0.055	0.0905	0.0191	0.019	0.0033	0.0012	0.0217	0.0202	0.1292	0.0324	0.1121	0.0529	0.0018
14	rs1454979	30994570	0.89	0.118826527661215	0.85	0.767309033253442	0.137773831747193	0.106262326084331	0.0105	0.008	0.0747	0.0185	0.048	0.0211	0.0188	0.0372	0.0021	0.0463	0.052	0.0942	0.0021	0.0557	0.0892	0.0187	0.0199	0.0032	0.0012	0.0216	0.0208	0.1287	0.0324	0.1137	0.0536	0.0018
14	rs2198639	31000470	0.88	0.140769569262351	0.85	0.767309033253442	0.182746501811378	0.0967869462338897	0.0105	0.0081	0.0743	0.0188	0.0475	0.0211	0.0191	0.0368	0.002	0.0458	0.0515	0.0941	0.0019	0.056	0.0884	0.019	0.0206	0.0032	0.0011	0.0213	0.0212	0.1284	0.032	0.1156	0.0541	0.0017
14	rs2168211	31000608	0.88	0.140769569262351	0.85	0.767309033253442	0.182709493882746	0.09710791510032	0.0104	0.0081	0.0743	0.0188	0.0475	0.0211	0.0191	0.0368	0.002	0.0458	0.0515	0.0941	0.0019	0.056	0.0884	0.019	0.0206	0.0032	0.0011	0.0213	0.0212	0.1284	0.0319	0.1156	0.0541	0.0017
14	rs7140536	31001589	0.88	0.140769569262351	0.85	0.767309033253442	0.185422417263496	0.10058455016583	0.0104	0.0081	0.0744	0.0188	0.0475	0.0212	0.019	0.0368	0.002	0.0458	0.0514	0.0942	0.0019	0.0562	0.0883	0.019	0.0205	0.0032	0.0011	0.0213	0.0212	0.1283	0.0319	0.1158	0.0541	0.0017
14	rs11628151	31007356	0.88	0.140769569262351	0.84	0.835693000351761	0.196697088160954	0.0962262556519893	0.0103	0.0081	0.0745	0.0188	0.0474	0.0212	0.0189	0.0368	0.002	0.0457	0.0514	0.0942	0.0019	0.0562	0.0882	0.0189	0.0205	0.0032	0.0011	0.0213	0.0212	0.1282	0.0317	0.1162	0.0543	0.0017
14	rs77087775	31019400	0.88	0.140769569262351	0.84	0.835693000351761	0.199604423016933	0.0975901499978567	0.0103	0.0081	0.0746	0.0189	0.0473	0.0212	0.0189	0.0368	0.002	0.0457	0.0513	0.0942	0.0019	0.0563	0.0882	0.0189	0.0205	0.0032	0.0011	0.0213	0.0212	0.1282	0.0316	0.1164	0.0544	0.0017
14	rs72666413	31019522	0.88	0.140769569262351	0.84	0.835693000351761	0.199643351396855	0.0975901499978567	0.0103	0.0081	0.0746	0.0189	0.0473	0.0212	0.0189	0.0368	0.002	0.0457	0.0513	0.0942	0.0019	0.0563	0.0882	0.0189	0.0205	0.0032	0.0011	0.0213	0.0212	0.1282	0.0316	0.1164	0.0544	0.0017
14	rs2295425	31028799	0.88	0.140769569262351	0.84	0.835693000351761	0.209390717007367	0.0986382017012408	0.0102	0.008	0.0747	0.0189	0.0472	0.0213	0.0188	0.0367	0.002	0.0457	0.0514	0.0941	0.002	0.0563	0.0881	0.0189	0.0205	0.0033	0.0011	0.0213	0.0212	0.128	0.0315	0.1168	0.0546	0.0017
14	rs79044385	31029912	0.88	0.140769569262351	0.84	0.835693000351761	0.215601058652141	0.0989615604761217	0.0102	0.008	0.0748	0.0189	0.0472	0.0212	0.0187	0.0367	0.002	0.0457	0.0514	0.0941	0.002	0.0563	0.088	0.0189	0.0205	0.0033	0.0011	0.0213	0.0212	0.128	0.0314	0.1169	0.0547	0.0017
14	rs117309559	31030304	0.88	0.140769569262351	0.84	0.835693000351761	0.194542102637759	0.0947903717034728	0.0102	0.008	0.0748	0.0189	0.0472	0.0212	0.0187	0.0366	0.002	0.0457	0.0513	0.0941	0.0022	0.0563	0.088	0.0189	0.0205	0.0033	0.0011	0.0212	0.0212	0.1279	0.0314	0.1169	0.0547	0.0017
14	rs117891151	31061778	0.88	0.140769569262351	0.84	0.835693000351761	0.188949652486342	0.0875085750450613	0.0102	0.008	0.0751	0.019	0.047	0.0212	0.0188	0.0366	0.0021	0.0455	0.0514	0.0941	0.0023	0.0559	0.0878	0.0189	0.0205	0.0033	0.0011	0.0213	0.0213	0.1279	0.0314	0.1172	0.0547	0.0017
14	rs229261	31068090	0.88	0.140769569262351	0.84	0.835693000351761	0.176263335263472	0.0866626688665699	0.0102	0.008	0.0752	0.019	0.0473	0.0213	0.0188	0.0366	0.0021	0.0455	0.0514	0.0941	0.0024	0.0558	0.0878	0.0189	0.0205	0.0033	0.0011	0.0213	0.0213	0.1279	0.0314	0.1168	0.0548	0.0017
14	rs12885353	31078574	0.88	0.140769569262351	0.84	0.835693000351761	0.181601263343001	0.0837658791460273	0.0102	0.008	0.0752	0.0191	0.0471	0.0213	0.0188	0.0366	0.0021	0.0453	0.0515	0.0939	0.0024	0.0559	0.0877	0.0189	0.0206	0.0033	0.0011	0.0213	0.0213	0.1277	0.0315	0.1167	0.0549	0.0017
14	rs45573134	31088207	0.88	0.140769569262351	0.84	0.835693000351761	0.179433076953094	0.0908466920878404	0.0101	0.008	0.0753	0.0192	0.047	0.0214	0.0188	0.0365	0.0021	0.0452	0.0516	0.0937	0.0024	0.0561	0.0877	0.0189	0.0206	0.0034	0.0011	0.0213	0.0214	0.1276	0.0316	0.1167	0.055	0.0017
14	rs17091497	31090143	0.88	0.140769569262351	0.84	0.835693000351761	0.180386697048948	0.0929680434291591	0.0101	0.008	0.0753	0.0192	0.047	0.0214	0.0188	0.0365	0.0021	0.0452	0.0516	0.0937	0.0024	0.0561	0.0877	0.0189	0.0206	0.0034	0.0011	0.0213	0.0214	0.1276	0.0316	0.1167	0.055	0.0017
14	rs80058797	31091083	0.88	0.140769569262351	0.85	0.767309033253442	0.179579597803949	0.0914732154460973	0.0101	0.008	0.0752	0.0192	0.047	0.0214	0.0188	0.0365	0.0021	0.0452	0.0516	0.0937	0.0024	0.0561	0.0876	0.019	0.0206	0.0034	0.0011	0.0213	0.0214	0.1276	0.0316	0.1167	0.055	0.0017
14	rs229150	31099738	0.88	0.140769569262351	0.85	0.767309033253442	0.177680213806834	0.0885125145235343	0.0102	0.008	0.0751	0.0192	0.0472	0.0213	0.0188	0.0364	0.0021	0.0449	0.0516	0.0937	0.0024	0.0561	0.0875	0.0191	0.0207	0.0034	0.0011	0.0213	0.0214	0.1276	0.0316	0.1167	0.055	0.0017
14	rs117513489	31124502	0.88	0.140769569262351	0.85	0.767309033253442	0.184044498912348	0.0810582822074278	0.0104	0.008	0.0751	0.0192	0.0472	0.0213	0.0188	0.0364	0.0021	0.0449	0.0516	0.0936	0.0024	0.0561	0.0875	0.0191	0.0207	0.0034	0.0011	0.0213	0.0214	0.1275	0.0316	0.1166	0.055	0.0017
14	rs72642544	31129533	0.88	0.140769569262351	0.85	0.767309033253442	0.185982716348623	0.0822572181755954	0.0104	0.008	0.0751	0.0192	0.0472	0.0213	0.0188	0.0364	0.0021	0.0449	0.0516	0.0936	0.0024	0.0561	0.0875	0.0191	0.0207	0.0034	0.0011	0.0213	0.0214	0.1275	0.0316	0.1166	0.055	0.0017
14	rs12894695	31138378	0.88	0.140769569262351	0.85	0.767309033253442	0.186169698546122	0.0826333451104271	0.0104	0.008	0.0751	0.0192	0.0472	0.0213	0.0188	0.0364	0.0021	0.0449	0.0516	0.0936	0.0024	0.0561	0.0875	0.0191	0.0207	0.0034	0.0011	0.0213	0.0214	0.1275	0.0316	0.1166	0.055	0.0017
14	rs151221695	31144957	0.88	0.140769569262351	0.85	0.767309033253442	0.185385098525039	0.0824075857190502	0.0104	0.008	0.0751	0.0192	0.0472	0.0213	0.0188	0.0364	0.0021	0.0449	0.0516	0.0936	0.0024	0.0561	0.0875	0.0191	0.0207	0.0034	0.0011	0.0213	0.0214	0.1275	0.0316	0.1166	0.055	0.0017
14	rs7140889	31153199	0.88	0.140769569262351	0.85	0.767309033253442	0.183153873936723	0.081581939666704	0.0104	0.008	0.0752	0.0192	0.0471	0.0214	0.0188	0.0364	0.0021	0.0449	0.0516	0.0936	0.0024	0.056	0.0876	0.0191	0.0208	0.0034	0.0011	0.0213	0.0214	0.1274	0.0316	0.1164	0.055	0.0017
14	rs9806111	31161417	0.88	0.140769569262351	0.85	0.767309033253442	0.183116818523023	0.0818067822017122	0.0104	0.008	0.0752	0.0192	0.0471	0.0214	0.0188	0.0364	0.0021	0.0449	0.0516	0.0936	0.0024	0.056	0.0876	0.0191	0.0208	0.0034	0.0011	0.0213	0.0214	0.1274	0.0316	0.1164	0.055	0.0017
14	rs8012506	31163515	0.88	0.140769569262351	0.85	0.767309033253442	0.18090139346937	0.0812077591975506	0.0104	0.008	0.0752	0.0192	0.0471	0.0214	0.0188	0.0363	0.0021	0.0449	0.0516	0.0933	0.0026	0.056	0.0874	0.0193	0.0208	0.0034	0.0011	0.0213	0.0216	0.1271	0.0316	0.1168	0.055	0.0017
14	rs61754285	31164033	0.88	0.140769569262351	0.85	0.767309033253442	0.18090139346937	0.0811330067505299	0.0104	0.008	0.0752	0.0192	0.0471	0.0214	0.0188	0.0363	0.0021	0.0449	0.0516	0.0933	0.0026	0.056	0.0874	0.0193	0.0208	0.0034	0.0011	0.0213	0.0216	0.1271	0.0316	0.1168	0.055	0.0017
14	rs34401165	31165832	0.88	0.140769569262351	0.84	0.835693000351761	0.180938189874966	0.0809089168701184	0.0104	0.008	0.0752	0.0192	0.0471	0.0214	0.0188	0.0363	0.0021	0.0449	0.0516	0.0933	0.0026	0.056	0.0874	0.0193	0.0208	0.0034	0.0011	0.0213	0.0216	0.1271	0.0316	0.1168	0.055	0.0017
14	rs35069045	31168934	0.88	0.140769569262351	0.85	0.767309033253442	0.185422417263496	0.0806850783757492	0.0104	0.008	0.0753	0.0192	0.047	0.0214	0.0189	0.0363	0.0021	0.0449	0.0516	0.0933	0.0025	0.056	0.0875	0.0193	0.0209	0.0034	0.0011	0.0213	0.0216	0.1269	0.0316	0.1169	0.055	0.0017
14	rs72666434	31175573	0.88	0.140769569262351	0.85	0.767309033253442	0.181564389235479	0.0866626688665699	0.0104	0.008	0.0753	0.0192	0.0471	0.0214	0.0188	0.0363	0.0021	0.045	0.0516	0.0933	0.0025	0.056	0.0875	0.0193	0.0209	0.0032	0.0011	0.0213	0.0216	0.1269	0.0316	0.1168	0.0551	0.0018
14	rs8010048	31189112	0.88	0.140769569262351	0.85	0.767309033253442	0.181527519444748	0.0865092214414839	0.0104	0.008	0.0753	0.0192	0.0471	0.0214	0.0188	0.0363	0.0021	0.045	0.0516	0.0933	0.0025	0.056	0.0875	0.0193	0.0209	0.0032	0.0011	0.0213	0.0216	0.1269	0.0316	0.1168	0.0551	0.0019
14	rs10483364	31195870	0.88	0.140769569262351	0.85	0.767309033253442	0.181527519444748	0.0867394334356721	0.0104	0.008	0.0753	0.0192	0.0471	0.0214	0.0188	0.0363	0.0021	0.045	0.0516	0.0933	0.0025	0.056	0.0875	0.0193	0.0209	0.0032	0.0011	0.0213	0.0216	0.1269	0.0316	0.1168	0.0551	0.0019
14	rs179558	31225025	0.88	0.140769569262351	0.85	0.767309033253442	0.282867532131486	0.0884351260480472	0.0107	0.008	0.0746	0.0203	0.0476	0.0207	0.0189	0.0366	0.0023	0.0439	0.0524	0.0924	0.0028	0.0554	0.0858	0.0192	0.0224	0.0032	0.0014	0.0225	0.0221	0.1258	0.032	0.1159	0.055	0.0022
14	rs34821953	31230553	0.88	0.140769569262351	0.85	0.767309033253442	0.280936151804793	0.0915516510170901	0.0107	0.008	0.0745	0.0204	0.0477	0.0207	0.0189	0.0368	0.0022	0.044	0.0524	0.0922	0.0028	0.0551	0.0857	0.0192	0.0224	0.0031	0.0013	0.0224	0.0221	0.1262	0.032	0.1157	0.0552	0.0022
14	rs11624403	31231910	0.88	0.140769569262351	0.86	0.702596200902853	0.28154777187095	0.0919442287562431	0.0107	0.008	0.0745	0.0204	0.0478	0.0207	0.0189	0.0368	0.0022	0.0439	0.0524	0.0922	0.0028	0.0551	0.0857	0.0192	0.0224	0.0032	0.0013	0.0224	0.0221	0.1261	0.032	0.1157	0.0552	0.0022
14	rs179534	31235515	0.88	0.140769569262351	0.86	0.702596200902853	0.275649860644226	0.0959863518267054	0.0107	0.0079	0.0744	0.0205	0.0478	0.0208	0.0188	0.0369	0.0022	0.0439	0.0523	0.0923	0.0028	0.0551	0.0856	0.0193	0.0224	0.0032	0.0014	0.0224	0.022	0.126	0.032	0.1155	0.0553	0.0022
14	rs7149414	31237170	0.88	0.140769569262351	0.87	0.641494868499257	0.301886441169859	0.105017761869895	0.0106	0.0078	0.0745	0.0205	0.0479	0.0208	0.0189	0.0369	0.0022	0.0439	0.0524	0.0921	0.0028	0.0552	0.0855	0.0193	0.0224	0.0031	0.0014	0.0224	0.022	0.1259	0.032	0.1154	0.0554	0.0022
14	rs179528	31237820	0.88	0.140769569262351	0.87	0.641494868499257	0.318087209535863	0.112739437673692	0.0106	0.0077	0.0745	0.0205	0.0479	0.0208	0.0189	0.0369	0.0022	0.0439	0.0523	0.0921	0.0028	0.0552	0.0854	0.0194	0.0224	0.0031	0.0014	0.0224	0.022	0.1259	0.032	0.1153	0.0554	0.0022
14	rs61976746	31240107	0.88	0.140769569262351	0.87	0.641494868499257	0.270970693870535	0.139971900793282	0.0103	0.0076	0.0748	0.0211	0.0487	0.0207	0.0194	0.0372	0.0022	0.0441	0.052	0.0916	0.0029	0.0549	0.0835	0.0198	0.023	0.0031	0.0015	0.023	0.022	0.1258	0.0323	0.1136	0.0558	0.0023
14	rs28687564	31242422	0.88	0.140769569262351	0.87	0.641494868499257	0.275603320468433	0.157212607074504	0.0103	0.0077	0.0749	0.0214	0.0491	0.0206	0.0197	0.0374	0.0023	0.044	0.0518	0.0914	0.0031	0.0549	0.0823	0.02	0.0233	0.0031	0.0016	0.0234	0.0221	0.1256	0.0325	0.1126	0.0559	0.0024
14	rs12885818	31242697	0.88	0.140769569262351	0.88	0.583941145430028	0.239172749817992	0.16068795149121	0.0103	0.0077	0.0749	0.0215	0.0493	0.0206	0.0199	0.0374	0.0023	0.044	0.0517	0.0914	0.0031	0.0548	0.0819	0.0201	0.0235	0.0031	0.0016	0.0235	0.0221	0.1256	0.0327	0.1121	0.0559	0.0024
14	rs8011239	31242929	0.88	0.140769569262351	0.88	0.583941145430028	0.255314036132419	0.168210892011601	0.0102	0.0079	0.0745	0.0217	0.0489	0.0206	0.02	0.0376	0.0023	0.0439	0.051	0.091	0.0032	0.0557	0.0818	0.0201	0.0238	0.0032	0.0017	0.0239	0.0218	0.1258	0.033	0.1114	0.0558	0.0025
14	rs7160558	31244490	0.88	0.140769569262351	0.88	0.583941145430028	0.123043717717137	0.220066526812829	0.0103	0.0081	0.0709	0.0212	0.0478	0.022	0.0207	0.038	0.0026	0.0401	0.0511	0.0917	0.004	0.0566	0.0828	0.0214	0.024	0.0032	0.0027	0.0259	0.023	0.1263	0.033	0.1075	0.0548	0.0034
14	rs911088	31245971	0.88	0.140769569262351	0.88	0.583941145430028	0.126289633624584	0.245996054576213	0.0104	0.0082	0.0697	0.0207	0.0476	0.0221	0.0207	0.0382	0.0028	0.0389	0.051	0.0927	0.0043	0.057	0.0833	0.0217	0.024	0.0035	0.0031	0.0265	0.0235	0.126	0.0329	0.1066	0.0539	0.0038
14	rs12888555	31246858	0.88	0.140769569262351	0.88	0.583941145430028	0.122196531314632	0.234895375970561	0.0104	0.0083	0.0694	0.0207	0.0476	0.022	0.0206	0.0382	0.0029	0.0387	0.051	0.0929	0.0044	0.0572	0.0835	0.0218	0.0239	0.0036	0.0033	0.0268	0.0236	0.1256	0.0329	0.1062	0.0539	0.0039
14	rs4981775	31250666	0.87	0.165571370278195	0.88	0.583941145430028	0.124247552244322	0.241869709248799	0.0102	0.0083	0.0695	0.0209	0.0477	0.0222	0.0205	0.0386	0.003	0.0383	0.0513	0.0931	0.0045	0.0564	0.0835	0.0219	0.024	0.0037	0.0035	0.0271	0.0237	0.1251	0.0328	0.1056	0.0536	0.004
14	rs12101058	31251070	0.87	0.165571370278195	0.88	0.583941145430028	0.122897396615761	0.250032123118875	0.0102	0.0083	0.0696	0.0209	0.0477	0.0222	0.0204	0.0386	0.003	0.0383	0.0514	0.0932	0.0045	0.0564	0.0835	0.0219	0.024	0.0037	0.0035	0.0271	0.0237	0.1251	0.0328	0.1056	0.0536	0.004
14	rs72666468	31251643	0.87	0.165571370278195	0.88	0.583941145430028	0.120975892625724	0.264205897450998	0.0102	0.0083	0.0696	0.0208	0.0477	0.0222	0.0204	0.0386	0.003	0.0383	0.0514	0.0932	0.0045	0.0563	0.0835	0.022	0.024	0.0037	0.0035	0.0272	0.0237	0.125	0.0329	0.1056	0.0536	0.004
14	rs61976752	31254023	0.87	0.165571370278195	0.88	0.583941145430028	0.112390827153306	0.277342949892001	0.0101	0.0083	0.0695	0.0207	0.0478	0.0224	0.0204	0.0387	0.003	0.0384	0.0516	0.0932	0.0045	0.0557	0.0835	0.0222	0.0241	0.0038	0.0035	0.0273	0.0238	0.1248	0.033	0.1053	0.0536	0.004
14	rs78336294	31256109	0.87	0.165571370278195	0.88	0.583941145430028	0.109369821325482	0.29138123765663	0.0101	0.0083	0.0695	0.0207	0.0479	0.0224	0.0204	0.0387	0.003	0.0384	0.0516	0.0932	0.0045	0.0556	0.0834	0.0223	0.0241	0.0038	0.0035	0.0273	0.0238	0.1248	0.033	0.1052	0.0536	0.004
14	rs79237179	31257862	0.87	0.165571370278195	0.87	0.641494868499257	0.108934632863884	0.290085620434842	0.0101	0.0083	0.0695	0.0207	0.0479	0.0224	0.0204	0.0387	0.003	0.0384	0.0516	0.0932	0.0045	0.0556	0.0834	0.0223	0.0241	0.0038	0.0035	0.0273	0.0238	0.1248	0.033	0.1052	0.0536	0.004
14	rs75745620	31258311	0.87	0.165571370278195	0.88	0.583941145430028	0.108581832373584	0.28832169885623	0.0101	0.0083	0.0695	0.0206	0.0479	0.0224	0.0204	0.0387	0.003	0.0384	0.0516	0.0932	0.0045	0.0556	0.0834	0.0223	0.0241	0.0038	0.0035	0.0273	0.0238	0.1248	0.033	0.1052	0.0536	0.004
14	rs117384936	31262641	0.87	0.165571370278195	0.88	0.583941145430028	0.109342590600793	0.286561054103229	0.01	0.0083	0.0695	0.0206	0.0478	0.0224	0.0204	0.0387	0.0029	0.0383	0.0516	0.0932	0.0045	0.0556	0.0834	0.0223	0.0241	0.0038	0.0035	0.0273	0.0238	0.1248	0.033	0.1052	0.0536	0.004
14	rs72666475	31265093	0.87	0.165571370278195	0.88	0.583941145430028	0.109642359230194	0.294805328227394	0.01	0.0083	0.0695	0.0206	0.0478	0.0224	0.0204	0.0388	0.003	0.0383	0.0517	0.0932	0.0045	0.0555	0.0835	0.0224	0.0241	0.0038	0.0035	0.0273	0.0238	0.1248	0.033	0.1052	0.0536	0.0041
14	rs78911119	31265750	0.87	0.165571370278195	0.88	0.583941145430028	0.110051952607217	0.28691292025268	0.01	0.0083	0.0695	0.0206	0.0477	0.0224	0.0204	0.0387	0.003	0.0383	0.0517	0.0932	0.0045	0.0555	0.0835	0.0224	0.0241	0.0038	0.0035	0.0273	0.0238	0.1248	0.033	0.1052	0.0536	0.0041
14	rs2518665	31266892	0.88	0.140769569262351	0.88	0.583941145430028	0.11128639926331	0.268103259406662	0.01	0.0084	0.0694	0.0206	0.0477	0.0225	0.0204	0.0387	0.003	0.0383	0.0516	0.0931	0.0045	0.0555	0.0835	0.0225	0.0242	0.0038	0.0036	0.0273	0.0238	0.1249	0.0331	0.1051	0.0536	0.0041
14	rs74331817	31268243	0.88	0.140769569262351	0.88	0.583941145430028	0.116365939603992	0.256691534048033	0.01	0.0084	0.0698	0.0205	0.0474	0.0225	0.0204	0.0387	0.003	0.0383	0.0516	0.0928	0.0045	0.0557	0.0834	0.0226	0.0235	0.0038	0.0036	0.0274	0.024	0.1253	0.0331	0.1049	0.0536	0.0041
14	rs73264730	31269381	0.88	0.140769569262351	0.88	0.583941145430028	0.132476191382959	0.266152358239991	0.01	0.0084	0.0699	0.0206	0.0474	0.0225	0.0204	0.0387	0.003	0.0382	0.0515	0.0928	0.0045	0.0557	0.0836	0.0226	0.0235	0.0038	0.0036	0.0274	0.024	0.1253	0.0331	0.1044	0.0536	0.0041
14	rs1008301	31276450	0.88	0.140769569262351	0.81	1.06340942734078	0.186207107935706	0.333368589357031	0.0098	0.0086	0.0699	0.0207	0.0469	0.0234	0.0217	0.0386	0.0031	0.0375	0.0517	0.0918	0.0047	0.0561	0.0837	0.0231	0.0234	0.0041	0.0039	0.0277	0.0243	0.1254	0.0333	0.1026	0.0519	0.0042
14	rs80107364	31276545	0.88	0.140769569262351	0.81	1.06340942734078	0.206839842419154	0.3506705877194	0.0098	0.0086	0.07	0.0207	0.0468	0.0235	0.0218	0.0385	0.0032	0.0374	0.0516	0.0916	0.0048	0.056	0.0838	0.0232	0.0234	0.0041	0.0039	0.0277	0.0243	0.1255	0.0334	0.1023	0.0518	0.0042
14	rs8007453	31294920	0.88	0.140769569262351	0.81	1.06340942734078	0.131681638428629	0.739276874187462	0.0094	0.0086	0.072	0.0213	0.0469	0.0256	0.024	0.0378	0.0037	0.0352	0.0496	0.0884	0.0055	0.0546	0.0858	0.0252	0.023	0.0046	0.0049	0.0282	0.0243	0.1267	0.0347	0.0967	0.0506	0.0047
14	rs4981795	31305706	0.88	0.140769569262351	0.81	1.06340942734078	0.0975377820578052	0.770694911219158	0.0094	0.0083	0.0721	0.0213	0.0469	0.0257	0.0242	0.0379	0.0038	0.035	0.0495	0.0883	0.0055	0.0546	0.0861	0.0251	0.0229	0.0046	0.0049	0.0282	0.0244	0.1267	0.0348	0.0966	0.0506	0.0047
14	rs11626938	31321906	0.88	0.140769569262351	0.81	1.06340942734078	0.112363134473048	0.850436881732048	0.0094	0.0082	0.0725	0.0213	0.0468	0.0259	0.0244	0.0378	0.0038	0.035	0.0493	0.088	0.0055	0.0544	0.0862	0.0252	0.0229	0.0047	0.005	0.0282	0.0245	0.1266	0.035	0.0963	0.0505	0.0047
14	rs11627115	31325508	0.88	0.140769569262351	0.81	1.06340942734078	0.0838427309888813	0.9523219700841	0.0095	0.008	0.073	0.0214	0.0467	0.0261	0.0247	0.0378	0.0039	0.0352	0.049	0.0875	0.0055	0.0541	0.0863	0.0253	0.023	0.0048	0.0052	0.028	0.0246	0.1263	0.0351	0.0959	0.0504	0.0048
14	rs179666	31327804	0.88	0.140769569262351	0.81	1.06340942734078	0.0716089973526232	0.865802403287811	0.0095	0.008	0.0731	0.0214	0.0467	0.0262	0.0247	0.0378	0.0039	0.0352	0.049	0.0875	0.0055	0.0541	0.0863	0.0253	0.023	0.0048	0.0052	0.028	0.0246	0.1263	0.0352	0.0959	0.0504	0.0048
14	rs72668320	31328575	0.88	0.140769569262351	0.81	1.06340942734078	0.0650110492436209	0.856172904088601	0.0094	0.008	0.0731	0.0214	0.0467	0.0262	0.0247	0.0377	0.0039	0.0354	0.0489	0.0876	0.0056	0.0541	0.0864	0.0253	0.023	0.0048	0.0052	0.028	0.0245	0.1263	0.0353	0.0958	0.0504	0.0048
14	rs179661	31328871	0.88	0.140769569262351	0.81	1.06340942734078	0.0619713481377028	0.845327718019323	0.0094	0.008	0.0731	0.0214	0.0467	0.0262	0.0247	0.0377	0.0039	0.0355	0.0489	0.0876	0.0056	0.0541	0.0864	0.0253	0.023	0.0048	0.0052	0.028	0.0245	0.1263	0.0353	0.0958	0.0504	0.0048
14	rs55702724	31329322	0.88	0.140769569262351	0.81	1.06340942734078	0.0615556812176727	0.841770569934195	0.0094	0.008	0.0731	0.0214	0.0467	0.0262	0.0247	0.0377	0.0039	0.0355	0.0489	0.0876	0.0056	0.054	0.0864	0.0253	0.023	0.0048	0.0052	0.028	0.0244	0.1263	0.0353	0.0958	0.0504	0.0048
14	rs179656	31330282	0.88	0.140769569262351	0.81	1.06340942734078	0.0595234079570433	0.84733965667998	0.0095	0.008	0.0731	0.0214	0.0466	0.0262	0.0248	0.0376	0.0039	0.0355	0.0489	0.0877	0.0056	0.054	0.0864	0.0253	0.023	0.0048	0.0052	0.028	0.0243	0.1262	0.0354	0.0958	0.0504	0.0048
14	rs17367359	31331309	0.88	0.140769569262351	0.81	1.06340942734078	0.0585332701374889	0.867046531426513	0.0095	0.0079	0.0731	0.0214	0.0466	0.0262	0.0248	0.0376	0.0039	0.0355	0.0488	0.0878	0.0056	0.054	0.0866	0.0253	0.023	0.0048	0.0051	0.0279	0.0242	0.1262	0.0354	0.096	0.0504	0.0048
14	rs179648	31334942	0.88	0.140769569262351	0.81	1.06340942734078	0.061348539925942	0.946935875442309	0.0094	0.0078	0.0731	0.0215	0.0463	0.0261	0.0248	0.0375	0.0039	0.0356	0.0486	0.0881	0.0054	0.0539	0.0871	0.0251	0.0229	0.0048	0.005	0.0279	0.024	0.1262	0.0355	0.0968	0.0503	0.0048
14	rs2295127	31349470	0.85	0.2244882202137	0.81	1.06340942734078	0.161661672249125	0.662616746572718	0.0073	0.0069	0.082	0.0215	0.0436	0.0244	0.0231	0.0362	0.0031	0.0351	0.0472	0.0999	0.0051	0.0505	0.0895	0.0223	0.022	0.0049	0.0041	0.0276	0.0215	0.1365	0.0328	0.0917	0.0505	0.0035
14	rs55649568	31352185	0.83	0.29697514221559	0.8	1.14699780192835	0.759702367613289	0.94741087635764	0.0062	0.0066	0.0852	0.0216	0.0426	0.024	0.0224	0.0355	0.0025	0.0349	0.0469	0.1026	0.0047	0.0486	0.091	0.0214	0.0218	0.0049	0.0035	0.0276	0.0207	0.1414	0.0315	0.0907	0.0505	0.003
14	rs1108282	31353247	0.83	0.29697514221559	0.78	1.32595579198345	0.402581705583027	1.17168594862837	0.0061	0.0065	0.0856	0.0217	0.0425	0.024	0.0223	0.0355	0.0025	0.0348	0.0468	0.1028	0.0047	0.0484	0.0911	0.0213	0.0218	0.005	0.0034	0.0276	0.0206	0.1419	0.0316	0.0906	0.0505	0.0031
14	rs2295128	31353551	0.82	0.338707801994422	0.77	1.42140104222308	0.363027345763188	0.997063358475067	0.0061	0.0065	0.0858	0.0217	0.0423	0.024	0.0224	0.0354	0.0025	0.035	0.0468	0.1026	0.0047	0.0481	0.0914	0.0213	0.0218	0.005	0.0034	0.0276	0.0206	0.1421	0.0317	0.0906	0.0505	0.0031
14	rs1045644	31355096	0.82	0.338707801994422	0.76	1.52086998948804	0.365559998759448	1.02046541392228	0.0059	0.0062	0.0871	0.0219	0.0425	0.0237	0.0221	0.0348	0.0023	0.035	0.0468	0.1034	0.0046	0.0471	0.0923	0.0211	0.0218	0.005	0.0032	0.0275	0.0204	0.1433	0.0318	0.0898	0.0508	0.0027
14	rs17097458	31355527	0.82	0.338707801994422	0.75	1.62439437893061	0.370597962673012	0.977429782756041	0.0059	0.0061	0.0872	0.0219	0.0426	0.0236	0.022	0.0347	0.0023	0.0351	0.0467	0.1036	0.0046	0.0471	0.0924	0.0211	0.0217	0.005	0.0031	0.0275	0.0203	0.1436	0.0319	0.0898	0.0507	0.0027
14	rs17446154	31357217	0.82	0.338707801994422	0.75	1.62439437893061	0.385146210768258	0.777681194257763	0.0057	0.0061	0.0876	0.0219	0.0428	0.0237	0.0213	0.0344	0.0021	0.035	0.0465	0.104	0.0044	0.047	0.0931	0.021	0.0215	0.0047	0.0029	0.0275	0.0199	0.1446	0.0316	0.0903	0.0509	0.0025
14	rs17097459	31358044	0.82	0.338707801994422	0.75	1.62439437893061	0.37054360367152	0.686776197211722	0.0056	0.0059	0.0874	0.022	0.0429	0.0236	0.0207	0.0342	0.0019	0.035	0.0465	0.1042	0.0043	0.047	0.0939	0.021	0.0213	0.0045	0.0028	0.0275	0.0202	0.145	0.0316	0.0909	0.051	0.0024
14	rs2073204	31358377	0.82	0.338707801994422	0.75	1.62439437893061	0.355856148760327	0.60181902396282	0.0055	0.0059	0.0872	0.0221	0.0429	0.0235	0.0206	0.0341	0.0018	0.035	0.0465	0.1045	0.0042	0.047	0.0944	0.0209	0.0213	0.0045	0.0027	0.0275	0.0204	0.1446	0.0316	0.0912	0.0511	0.0024
14	rs28969556	31358529	0.82	0.338707801994422	0.75	1.62439437893061	0.358202769663565	0.547913677463002	0.0055	0.0059	0.0871	0.022	0.043	0.0234	0.0204	0.0341	0.0018	0.035	0.0465	0.1046	0.0041	0.047	0.0945	0.0208	0.0212	0.0045	0.0026	0.0275	0.0204	0.1448	0.0316	0.0914	0.0511	0.0024
14	Affx-10366323	31359859	0.81	0.384295662080596	0.75	1.62439437893061	0.335352597682415	0.52503786196369	0.0054	0.0058	0.0868	0.0219	0.0436	0.0226	0.0196	0.0336	0.0016	0.035	0.0466	0.1051	0.0037	0.0473	0.0954	0.0204	0.0208	0.0045	0.0023	0.0271	0.0209	0.146	0.0316	0.0921	0.0516	0.0022
14	rs28362788	31360443	0.81	0.384295662080596	0.75	1.62439437893061	0.306103867090835	0.469758737588602	0.0053	0.0057	0.0868	0.0219	0.0438	0.0224	0.0195	0.0336	0.0015	0.035	0.0466	0.1052	0.0036	0.0473	0.0956	0.0202	0.0208	0.0044	0.0022	0.027	0.021	0.1462	0.0316	0.0923	0.0517	0.0022
14	rs4981084	31368061	0.81	0.384295662080596	0.75	1.62439437893061	0.239948803240327	0.33496449097656	0.0053	0.0057	0.0868	0.0218	0.044	0.0221	0.0189	0.0334	0.0015	0.0348	0.047	0.1055	0.0035	0.0474	0.0963	0.0197	0.0208	0.0044	0.002	0.0269	0.0213	0.1467	0.0317	0.0924	0.0519	0.0021
14	rs10047928	31368063	0.81	0.384295662080596	0.75	1.62439437893061	0.239948803240327	0.334841650569436	0.0053	0.0057	0.0868	0.0218	0.044	0.0221	0.0189	0.0334	0.0015	0.0348	0.047	0.1055	0.0035	0.0474	0.0963	0.0197	0.0208	0.0044	0.002	0.0269	0.0213	0.1467	0.0317	0.0924	0.0519	0.0021
14	rs2273171	31381351	0.81	0.384295662080596	0.75	1.62439437893061	0.25384298512934	0.348431932377231	0.0052	0.0057	0.0868	0.0217	0.044	0.0221	0.0188	0.0334	0.0014	0.0348	0.0471	0.1056	0.0035	0.0474	0.0965	0.0196	0.0209	0.0044	0.002	0.0269	0.0214	0.1468	0.0317	0.0924	0.0519	0.0021
14	rs72668355	31396002	0.81	0.384295662080596	0.75	1.62439437893061	0.294315394428573	0.377213784879431	0.0052	0.0056	0.0868	0.0217	0.0443	0.0221	0.0186	0.0333	0.0011	0.0347	0.0473	0.1057	0.0035	0.0474	0.0971	0.0194	0.021	0.0043	0.0019	0.0269	0.0217	0.147	0.0317	0.0919	0.052	0.002
14	rs8008780	31407363	0.81	0.384295662080596	0.75	1.62439437893061	0.296730884077926	0.419526246986788	0.0052	0.0056	0.0869	0.0216	0.0444	0.0221	0.0186	0.0333	0.001	0.0346	0.0473	0.1058	0.0034	0.0473	0.0974	0.0195	0.0211	0.0043	0.0018	0.0269	0.0218	0.147	0.0316	0.0919	0.0521	0.0017
14	rs78192502	31413011	0.81	0.384295662080596	0.74	1.73200383724441	0.296537258312888	0.395379635288288	0.0052	0.0056	0.0868	0.0216	0.0444	0.0221	0.0186	0.0333	0.001	0.0346	0.0473	0.1058	0.0034	0.0473	0.0974	0.0195	0.0211	0.0043	0.0018	0.0269	0.0218	0.147	0.0316	0.0919	0.0521	0.0017
14	rs17448027	31418375	0.81	0.384295662080596	0.73	1.8437260274666	0.29557013782868	0.396538947424643	0.0052	0.0056	0.0868	0.0216	0.0444	0.0221	0.0186	0.0333	0.001	0.0346	0.0473	0.1058	0.0034	0.0473	0.0974	0.0195	0.0211	0.0043	0.0018	0.0269	0.0218	0.147	0.0316	0.0919	0.0521	0.0017
14	rs7142163	31433086	0.81	0.384295662080596	0.73	1.8437260274666	0.252554076422487	0.340258982476078	0.0052	0.0056	0.0867	0.0215	0.0445	0.0221	0.0186	0.0333	0.0011	0.0346	0.0475	0.1056	0.0031	0.0473	0.0973	0.0196	0.0211	0.0042	0.0018	0.0269	0.022	0.1474	0.0316	0.0918	0.0521	0.0018
14	rs72668373	31434415	0.81	0.384295662080596	0.72	1.95958679296424	0.252642851526911	0.339025557082936	0.0052	0.0056	0.0867	0.0215	0.0445	0.0221	0.0186	0.0333	0.0011	0.0346	0.0475	0.1056	0.0031	0.0473	0.0973	0.0196	0.0211	0.0042	0.0018	0.0269	0.022	0.1474	0.0316	0.0918	0.0521	0.0018
14	rs3898581	31447057	0.81	0.384295662080596	0.73	1.8437260274666	0.256521075545251	0.333859399609434	0.0052	0.0056	0.0867	0.0215	0.0444	0.0221	0.0186	0.0333	0.0011	0.0346	0.0475	0.1058	0.0031	0.0473	0.0972	0.0196	0.0211	0.0042	0.0018	0.0269	0.0221	0.1475	0.0316	0.0918	0.0521	0.0018
14	rs35128550	31458519	0.8	0.433874260405774	0.74	1.73200383724441	0.251224497521562	0.340999659973837	0.0052	0.0056	0.0866	0.0215	0.0444	0.022	0.0186	0.0333	0.0011	0.0347	0.0476	0.1058	0.0031	0.0473	0.0971	0.0195	0.0211	0.0042	0.0017	0.0269	0.0221	0.1477	0.0316	0.0918	0.0521	0.0017
14	rs60990438	31466738	0.8	0.433874260405774	0.75	1.62439437893061	0.250428593482462	0.343595694495478	0.0052	0.0056	0.0866	0.0215	0.0445	0.022	0.0186	0.0333	0.0011	0.0347	0.0476	0.1058	0.0031	0.0473	0.0971	0.0195	0.0211	0.0042	0.0017	0.0269	0.0221	0.1478	0.0316	0.0918	0.0521	0.0017
14	rs117647573	31469887	0.8	0.433874260405774	0.76	1.52086998948804	0.250031160019604	0.342482411609267	0.0052	0.0056	0.0866	0.0215	0.0445	0.022	0.0185	0.0333	0.0011	0.0347	0.0476	0.1057	0.0031	0.0473	0.0971	0.0195	0.0211	0.0042	0.0017	0.0269	0.0221	0.1478	0.0316	0.0918	0.0521	0.0017
14	rs76887633	31478515	0.8	0.433874260405774	0.76	1.52086998948804	0.249678176095125	0.35541010157348	0.0052	0.0056	0.0866	0.0215	0.0445	0.022	0.0185	0.0333	0.0011	0.0348	0.0476	0.1057	0.0031	0.0473	0.0971	0.0195	0.0211	0.0042	0.0017	0.0269	0.0221	0.1478	0.0315	0.0919	0.0521	0.0017
14	rs12886365	31492095	0.8	0.433874260405774	0.76	1.52086998948804	0.246732664408798	0.368599807557686	0.0052	0.0055	0.0865	0.0215	0.0445	0.022	0.0185	0.0333	0.0011	0.0348	0.0477	0.1057	0.0031	0.0473	0.0972	0.0195	0.0211	0.0042	0.0017	0.0269	0.022	0.1479	0.0315	0.0921	0.0519	0.0017
14	rs112250905	31493263	0.8	0.433874260405774	0.77	1.42140104222308	0.247917355323121	0.365824976330354	0.0052	0.0055	0.0865	0.0215	0.0445	0.022	0.0185	0.0333	0.0011	0.0349	0.0477	0.1057	0.0031	0.0473	0.0972	0.0195	0.0211	0.0042	0.0017	0.0268	0.022	0.148	0.0315	0.0921	0.0519	0.0017
14	rs79479260	31505795	0.8	0.433874260405774	0.77	1.42140104222308	0.26876209071637	0.352539271943987	0.0052	0.0053	0.0856	0.0216	0.045	0.022	0.0184	0.0329	8e-04	0.0359	0.048	0.1055	0.0028	0.0469	0.0986	0.0193	0.0212	0.004	0.0016	0.0265	0.0221	0.1488	0.0312	0.0921	0.0522	0.0013
14	rs7160965	31506505	0.8	0.433874260405774	0.77	1.42140104222308	0.264966121834416	0.344957788719271	0.0053	0.0053	0.0855	0.0215	0.0452	0.0219	0.0182	0.0328	8e-04	0.0359	0.0481	0.1054	0.0028	0.0468	0.0988	0.0193	0.0212	0.0039	0.0015	0.0264	0.0221	0.149	0.031	0.0923	0.0524	0.0012
14	rs36036776	31513614	0.8	0.433874260405774	0.77	1.42140104222308	0.265741227007854	0.342606058162097	0.0052	0.0053	0.0854	0.0215	0.0453	0.0219	0.0181	0.0327	8e-04	0.0359	0.0482	0.1054	0.0028	0.0467	0.0989	0.0193	0.0212	0.0038	0.0015	0.0264	0.0221	0.1491	0.031	0.0923	0.0524	0.0012
14	rs117642945	31514017	0.8	0.433874260405774	0.78	1.32595579198345	0.266837582981125	0.343471944883084	0.0052	0.0053	0.0854	0.0215	0.0453	0.0219	0.0181	0.0327	8e-04	0.0359	0.0482	0.1054	0.0028	0.0467	0.0989	0.0193	0.0212	0.0038	0.0015	0.0264	0.0221	0.1491	0.031	0.0923	0.0524	0.0012
14	rs4981818	31526395	0.8	0.433874260405774	0.78	1.32595579198345	0.28305633959587	0.379375988548969	0.0052	0.005	0.0854	0.0215	0.0453	0.022	0.0181	0.0326	7e-04	0.036	0.0482	0.1056	0.0028	0.046	0.0992	0.0194	0.0213	0.0037	0.0014	0.0263	0.0222	0.1495	0.0308	0.0924	0.0525	0.0012
14	rs4981820	31531855	0.8	0.433874260405774	0.8	1.14699780192835	0.283245214617429	0.381541645720922	0.0052	0.005	0.0854	0.0215	0.0453	0.022	0.0181	0.0326	7e-04	0.036	0.0482	0.1056	0.0028	0.046	0.0992	0.0194	0.0213	0.0037	0.0014	0.0263	0.0222	0.1496	0.0308	0.0925	0.0525	0.0012
14	rs11621299	31549745	0.8	0.433874260405774	0.81	1.06340942734078	0.258854493725841	0.444985676013186	0.0051	0.0047	0.0858	0.0215	0.0465	0.0219	0.0182	0.0324	6e-04	0.0363	0.0479	0.1048	0.0027	0.0461	0.1	0.019	0.0214	0.0031	7e-04	0.0261	0.0219	0.1505	0.0306	0.0923	0.0535	0.001
14	rs10483353	31552620	0.79	0.487570276707753	0.85	0.767309033253442	0.264510751194477	0.469623887430701	0.0051	0.0047	0.0858	0.0215	0.0466	0.0219	0.0183	0.0323	6e-04	0.0364	0.0479	0.1047	0.0027	0.0461	0.1001	0.019	0.0214	0.003	6e-04	0.026	0.0219	0.1506	0.0306	0.0923	0.0535	9e-04
14	rs71417947	31570052	0.79	0.487570276707753	0.85	0.767309033253442	0.229799821993013	0.52503786196369	0.0051	0.0045	0.0861	0.0215	0.047	0.022	0.0185	0.0321	6e-04	0.0366	0.0479	0.1039	0.0027	0.046	0.1007	0.019	0.0216	0.0025	5e-04	0.0258	0.0217	0.1507	0.0305	0.0927	0.0536	8e-04
14	rs2295530	31578027	0.79	0.487570276707753	0.85	0.767309033253442	0.222823561103479	0.53672446352638	0.0051	0.0045	0.0862	0.0215	0.0471	0.0221	0.0185	0.0321	5e-04	0.0366	0.0479	0.1037	0.0027	0.046	0.1008	0.019	0.0216	0.0024	5e-04	0.0258	0.0217	0.1507	0.0305	0.0927	0.0536	8e-04
14	rs75921052	31591994	0.79	0.487570276707753	0.85	0.767309033253442	0.218212008129642	0.539656093393542	0.0051	0.0045	0.0863	0.0214	0.047	0.0221	0.0185	0.032	5e-04	0.0366	0.0478	0.1037	0.0027	0.046	0.1009	0.019	0.0217	0.0024	5e-04	0.0258	0.0217	0.1507	0.0305	0.0927	0.0536	8e-04
14	rs116893682	31593549	0.79	0.487570276707753	0.85	0.767309033253442	0.21915462230921	0.541333086962644	0.0051	0.0044	0.0862	0.0214	0.047	0.0221	0.0186	0.0321	5e-04	0.0366	0.0479	0.1037	0.0027	0.0461	0.1008	0.019	0.0217	0.0024	5e-04	0.0258	0.0217	0.1507	0.0306	0.0927	0.0536	8e-04
14	rs117260450	31596501	0.79	0.487570276707753	0.85	0.767309033253442	0.218375777580019	0.541892371134442	0.0051	0.0044	0.0862	0.0214	0.047	0.0221	0.0186	0.0321	5e-04	0.0366	0.0479	0.1037	0.0027	0.0461	0.1008	0.019	0.0217	0.0024	5e-04	0.0258	0.0217	0.1507	0.0306	0.0927	0.0536	8e-04
14	rs10136398	31614373	0.79	0.487570276707753	0.85	0.767309033253442	0.219236696286989	0.546792190944235	0.0051	0.0044	0.0863	0.0214	0.047	0.0221	0.0186	0.0321	5e-04	0.0366	0.0479	0.1036	0.0027	0.0462	0.1008	0.019	0.0217	0.0024	5e-04	0.0259	0.0218	0.1507	0.0305	0.0926	0.0535	8e-04
14	rs11848563	31621374	0.79	0.487570276707753	0.85	0.767309033253442	0.217721112742587	0.547352863354376	0.0051	0.0044	0.0863	0.0214	0.0469	0.0222	0.0186	0.0321	5e-04	0.0366	0.0479	0.1035	0.0027	0.0462	0.1009	0.019	0.0217	0.0024	5e-04	0.0259	0.0218	0.1507	0.0305	0.0926	0.0534	8e-04
14	rs10147747	31639111	0.79	0.487570276707753	0.85	0.767309033253442	0.232674752925692	0.548755164033312	0.0051	0.0044	0.0864	0.0214	0.0468	0.0221	0.0185	0.0321	5e-04	0.0366	0.048	0.1032	0.0027	0.0462	0.1012	0.019	0.0217	0.0024	5e-04	0.0259	0.0217	0.1509	0.0305	0.0925	0.0535	8e-04
14	rs76599182	31677816	0.79	0.487570276707753	0.85	0.767309033253442	0.228705826909253	0.572869634403749	0.0051	0.0043	0.0861	0.0213	0.0472	0.0222	0.0186	0.0317	5e-04	0.0365	0.0482	0.1031	0.0026	0.0458	0.102	0.0191	0.0217	0.0023	5e-04	0.026	0.0217	0.1509	0.0305	0.0927	0.0532	8e-04
14	rs12879409	31686696	0.79	0.487570276707753	0.85	0.767309033253442	0.226568342138469	0.657486487227537	0.0052	0.0041	0.085	0.0212	0.0484	0.0223	0.019	0.0306	5e-04	0.036	0.0494	0.1027	0.0022	0.0438	0.1053	0.0197	0.0217	0.0017	5e-04	0.0264	0.0217	0.1508	0.0301	0.0933	0.0522	8e-04
14	rs12185024	31708029	0.79	0.487570276707753	0.85	0.767309033253442	0.232929375520443	0.706809259997357	0.005	0.0038	0.0837	0.0207	0.0496	0.0229	0.0194	0.0294	5e-04	0.036	0.0499	0.104	0.002	0.0425	0.1071	0.0204	0.0208	0.0016	6e-04	0.0266	0.0219	0.1508	0.0294	0.0944	0.0513	8e-04
14	rs78407594	31711001	0.79	0.487570276707753	0.85	0.767309033253442	0.235142570143979	0.728168753467127	0.005	0.0038	0.0836	0.0207	0.0496	0.0229	0.0195	0.0293	5e-04	0.036	0.0499	0.104	0.002	0.0425	0.1071	0.0204	0.0208	0.0016	6e-04	0.0266	0.0219	0.1508	0.0294	0.0945	0.0513	8e-04
14	rs17097767	31720844	0.79	0.487570276707753	0.85	0.767309033253442	0.247522112330884	0.784985643148094	0.005	0.0037	0.0834	0.0207	0.0496	0.023	0.0195	0.0291	5e-04	0.0359	0.0499	0.1041	0.002	0.0422	0.1075	0.0204	0.021	0.0016	6e-04	0.0266	0.0218	0.151	0.0293	0.0948	0.0511	8e-04
14	rs17576011	31723626	0.79	0.487570276707753	0.85	0.767309033253442	0.228705826909253	0.777073152886442	0.005	0.0037	0.0833	0.0205	0.0495	0.0228	0.0195	0.0291	5e-04	0.0359	0.0498	0.1042	0.002	0.0423	0.1079	0.0204	0.021	0.0016	6e-04	0.0266	0.0218	0.151	0.0293	0.0949	0.0509	8e-04
14	rs1041088	31725711	0.79	0.487570276707753	0.85	0.767309033253442	0.228537777495648	0.790015921953436	0.005	0.0037	0.0833	0.0205	0.0495	0.0228	0.0195	0.0291	5e-04	0.0359	0.0499	0.1042	0.002	0.0422	0.1079	0.0204	0.021	0.0016	6e-04	0.0266	0.0218	0.151	0.0293	0.095	0.0508	8e-04
14	rs117500377	31733807	0.79	0.487570276707753	0.85	0.767309033253442	0.2259835353307	0.736421259430624	0.0052	0.0038	0.0825	0.0205	0.0495	0.0229	0.0196	0.029	5e-04	0.0358	0.0498	0.1045	0.0021	0.042	0.108	0.0205	0.021	0.0017	6e-04	0.0267	0.022	0.1511	0.0293	0.095	0.0507	9e-04
14	rs72642555	31738519	0.79	0.487570276707753	0.86	0.702596200902853	0.231065728632813	0.786661638790021	0.0052	0.0038	0.0823	0.0204	0.0496	0.0229	0.0196	0.029	5e-04	0.0357	0.0498	0.1047	0.0021	0.0419	0.1081	0.0206	0.021	0.0017	6e-04	0.0268	0.022	0.1511	0.0293	0.0951	0.0506	9e-04
14	rs17660791	31780574	0.78	0.545501786478432	0.86	0.702596200902853	0.269773153950491	0.719338984221647	0.0055	0.0038	0.082	0.0207	0.0496	0.0232	0.02	0.0287	5e-04	0.0355	0.0495	0.1047	0.0023	0.0411	0.1078	0.0208	0.0211	0.0019	6e-04	0.027	0.022	0.1515	0.0287	0.095	0.0504	0.001
14	rs28396248	31790886	0.78	0.545501786478432	0.86	0.702596200902853	0.288036683688192	0.75872863033864	0.0055	0.0038	0.0819	0.0208	0.0496	0.0232	0.0201	0.0285	6e-04	0.0355	0.0496	0.1047	0.0024	0.0414	0.1077	0.0206	0.0211	0.0019	7e-04	0.0271	0.0219	0.1516	0.0286	0.095	0.0501	0.0011
14	rs17660889	31794076	0.78	0.545501786478432	0.85	0.767309033253442	0.291334786672886	0.726520718274321	0.0056	0.0038	0.0818	0.0209	0.0495	0.0232	0.0201	0.0285	6e-04	0.0354	0.0496	0.105	0.0024	0.0414	0.1076	0.0206	0.0211	0.002	7e-04	0.0271	0.0219	0.1517	0.0286	0.0949	0.0501	0.0011
14	rs3736918	31819047	0.78	0.545501786478432	0.85	0.767309033253442	0.303354117414463	0.731167291906236	0.0056	0.0038	0.0815	0.0209	0.0495	0.0232	0.0201	0.0284	6e-04	0.0353	0.0497	0.105	0.0025	0.0416	0.1076	0.0205	0.0211	0.002	7e-04	0.0271	0.0219	0.1517	0.0286	0.0949	0.05	0.0011
14	rs56202161	31823484	0.78	0.545501786478432	0.85	0.767309033253442	0.306842636411971	0.715156964413783	0.0056	0.0038	0.0815	0.0209	0.0495	0.0232	0.0201	0.0284	6e-04	0.0353	0.0497	0.105	0.0025	0.0417	0.1076	0.0205	0.0211	0.002	7e-04	0.0271	0.0219	0.1517	0.0285	0.0949	0.05	0.0011
14	rs111282932	31825300	0.78	0.545501786478432	0.85	0.767309033253442	0.307681046338144	0.723077498388769	0.0056	0.0038	0.0815	0.0209	0.0495	0.0232	0.0201	0.0284	6e-04	0.0353	0.0497	0.105	0.0025	0.0417	0.1076	0.0205	0.0211	0.002	7e-04	0.0271	0.0218	0.1517	0.0285	0.0949	0.05	0.0011
14	rs76068234	31832701	0.78	0.545501786478432	0.85	0.767309033253442	0.306251545629946	0.709788072020296	0.0056	0.0038	0.0815	0.021	0.0495	0.0232	0.0201	0.0284	6e-04	0.0353	0.0497	0.1051	0.0025	0.0417	0.1076	0.0205	0.0211	0.002	7e-04	0.0271	0.0218	0.1518	0.0285	0.0949	0.0499	0.0011
14	rs17661360	31852790	0.78	0.545501786478432	0.85	0.767309033253442	0.308866741612977	0.698632020160294	0.0056	0.0038	0.0815	0.021	0.0495	0.0232	0.0201	0.0283	6e-04	0.0353	0.0498	0.1052	0.0025	0.0417	0.1075	0.0205	0.0211	0.002	7e-04	0.0271	0.0218	0.1518	0.0285	0.0949	0.0498	0.0011
14	rs3887865	31858025	0.78	0.545501786478432	0.86	0.702596200902853	0.309856660511836	0.695812126778556	0.0056	0.0038	0.0815	0.021	0.0495	0.0232	0.0202	0.0283	6e-04	0.0353	0.0498	0.1052	0.0025	0.0417	0.1075	0.0205	0.0211	0.002	7e-04	0.0271	0.0218	0.1518	0.0285	0.0949	0.0498	0.0011
14	rs61754288	31858187	0.78	0.545501786478432	0.88	0.583941145430028	0.312786657651611	0.675408508357941	0.0056	0.0039	0.0816	0.021	0.0495	0.0232	0.0202	0.0283	6e-04	0.0353	0.0498	0.1054	0.0025	0.0418	0.1074	0.0205	0.0211	0.002	7e-04	0.0271	0.0218	0.1518	0.0284	0.0949	0.0496	0.0011
14	rs7157977	31858209	0.78	0.545501786478432	0.88	0.583941145430028	0.314881272235062	0.668050087264565	0.0056	0.0039	0.0816	0.021	0.0495	0.0232	0.0202	0.0283	6e-04	0.0353	0.0498	0.1054	0.0025	0.0418	0.1074	0.0205	0.0212	0.002	7e-04	0.0271	0.0218	0.1518	0.0284	0.0949	0.0496	0.0011
14	rs7141532	31864485	0.78	0.545501786478432	0.88	0.583941145430028	0.306645539200479	0.658511805698387	0.0056	0.0039	0.0819	0.021	0.0496	0.0231	0.0202	0.0282	6e-04	0.0352	0.0498	0.1057	0.0025	0.0418	0.1072	0.0205	0.0213	0.002	7e-04	0.0271	0.0218	0.1516	0.0284	0.0948	0.0495	0.0011
14	rs2378865	31882473	0.78	0.545501786478432	0.88	0.583941145430028	0.305956226218738	0.675113818955142	0.0056	0.0039	0.0819	0.021	0.0496	0.023	0.0203	0.0282	6e-04	0.0352	0.0498	0.1058	0.0025	0.0418	0.1072	0.0205	0.0213	0.002	7e-04	0.0271	0.0219	0.1516	0.0284	0.0948	0.0495	0.0011
14	rs61994180	31883968	0.78	0.545501786478432	0.88	0.583941145430028	0.303991281633881	0.662616746572718	0.0056	0.0039	0.0818	0.021	0.0496	0.023	0.0203	0.0282	6e-04	0.0352	0.0498	0.1059	0.0025	0.0418	0.1071	0.0205	0.0213	0.002	7e-04	0.0271	0.0219	0.1516	0.0284	0.0948	0.0494	0.0011
14	rs10147938	31885951	0.78	0.545501786478432	0.88	0.583941145430028	0.303648105232882	0.6599771832724	0.0056	0.0039	0.0818	0.021	0.0496	0.023	0.0203	0.0282	6e-04	0.0352	0.0498	0.106	0.0025	0.0418	0.1071	0.0206	0.0213	0.002	7e-04	0.0271	0.0219	0.1515	0.0284	0.0947	0.0494	0.0011
14	rs35878881	31892644	0.78	0.545501786478432	0.88	0.583941145430028	0.301739881025245	0.678799537647998	0.0056	0.0039	0.0818	0.0209	0.0495	0.023	0.0205	0.0281	6e-04	0.0353	0.0498	0.1068	0.0025	0.0417	0.1071	0.0203	0.0213	0.002	7e-04	0.0271	0.0218	0.1515	0.0281	0.0945	0.0495	0.0011
14	rs80323603	31895598	0.78	0.545501786478432	0.88	0.583941145430028	0.30130042699416	0.684114964941754	0.0056	0.0039	0.0818	0.0209	0.0495	0.0231	0.0206	0.0281	6e-04	0.0353	0.0499	0.1067	0.0025	0.0417	0.1069	0.0204	0.0213	0.002	7e-04	0.0271	0.0218	0.1515	0.0281	0.0945	0.0494	0.0011
14	rs34182758	31899674	0.78	0.545501786478432	0.88	0.583941145430028	0.324651763712231	0.717994172716585	0.0056	0.0039	0.0821	0.0211	0.0496	0.0232	0.0208	0.0281	6e-04	0.0354	0.0502	0.1061	0.0025	0.0416	0.1059	0.0204	0.0215	0.002	7e-04	0.0271	0.0217	0.1515	0.0283	0.0947	0.0494	0.0012
14	rs17662127	31913401	0.78	0.545501786478432	0.88	0.583941145430028	0.319495172728322	0.725322666051657	0.0056	0.0039	0.0821	0.0211	0.0496	0.0233	0.0209	0.028	6e-04	0.0354	0.0502	0.1061	0.0025	0.0416	0.1058	0.0205	0.0215	0.002	7e-04	0.0271	0.0217	0.1514	0.0283	0.0947	0.0494	0.0012
14	rs17097892	31915216	0.78	0.545501786478432	0.88	0.583941145430028	0.320553286771475	0.719787378856952	0.0056	0.0039	0.0821	0.0211	0.0496	0.0233	0.0209	0.028	6e-04	0.0354	0.0502	0.1061	0.0025	0.0416	0.1058	0.0205	0.0215	0.002	7e-04	0.0271	0.0217	0.1514	0.0283	0.0947	0.0494	0.0012
14	rs12893465	31919287	0.78	0.545501786478432	0.87	0.641494868499257	0.319142875920493	0.717247296857804	0.0056	0.0039	0.0821	0.0211	0.0496	0.0233	0.0209	0.028	6e-04	0.0354	0.0503	0.1061	0.0025	0.0416	0.1058	0.0205	0.0215	0.002	7e-04	0.0271	0.0217	0.1514	0.0283	0.0947	0.0494	0.0012
14	rs61994186	31921538	0.78	0.545501786478432	0.86	0.702596200902853	0.315481085012268	0.707553700549246	0.0056	0.0039	0.0821	0.0211	0.0496	0.0233	0.0209	0.028	6e-04	0.0354	0.0503	0.1061	0.0025	0.0416	0.1058	0.0205	0.0215	0.002	7e-04	0.0271	0.0217	0.1514	0.0283	0.0947	0.0494	0.0012
14	rs12897517	31925929	0.78	0.545501786478432	0.86	0.702596200902853	0.307779762276881	0.66702137917035	0.0055	0.004	0.0821	0.0211	0.0496	0.0233	0.0209	0.028	6e-04	0.0354	0.0502	0.1061	0.0025	0.0416	0.1058	0.0205	0.0215	0.002	7e-04	0.0271	0.0216	0.1514	0.0283	0.0947	0.0494	0.0012
14	rs35493214	31934141	0.78	0.545501786478432	0.86	0.702596200902853	0.298768011510664	0.659537491400235	0.0055	0.004	0.0821	0.0211	0.0495	0.0233	0.0209	0.028	6e-04	0.0354	0.0502	0.1061	0.0025	0.0416	0.1058	0.0205	0.0215	0.002	7e-04	0.0271	0.0216	0.1514	0.0283	0.0947	0.0494	0.0012
14	rs61994234	31941157	0.78	0.545501786478432	0.86	0.702596200902853	0.290137505363482	0.677177259139428	0.0055	0.004	0.082	0.0211	0.0496	0.0233	0.0209	0.0279	6e-04	0.0355	0.0502	0.1061	0.0025	0.0416	0.1058	0.0205	0.0216	0.002	7e-04	0.0271	0.0216	0.1513	0.0283	0.0947	0.0494	0.0012
14	rs74905546	31949890	0.77	0.607778593196603	0.87	0.641494868499257	0.256163110401529	0.667462209667428	0.0055	0.0042	0.0819	0.021	0.0495	0.0236	0.0213	0.0278	6e-04	0.0357	0.0499	0.1061	0.0025	0.0418	0.1055	0.0207	0.0221	0.002	7e-04	0.0271	0.0216	0.1507	0.0282	0.0943	0.0493	0.0012
14	rs17097918	31952744	0.77	0.607778593196603	0.88	0.583941145430028	0.224733212664971	0.715455500236366	0.0054	0.0046	0.0817	0.021	0.0497	0.024	0.0218	0.0276	6e-04	0.0361	0.0496	0.106	0.0025	0.0421	0.105	0.0209	0.0229	0.0019	7e-04	0.0271	0.0215	0.1497	0.0281	0.0939	0.049	0.0013
14	rs56152447	31958202	0.77	0.607778593196603	0.88	0.583941145430028	0.229126250901285	0.772212512099908	0.0053	0.0047	0.0816	0.0211	0.0497	0.0242	0.0221	0.0276	6e-04	0.0362	0.0496	0.1061	0.0025	0.0421	0.1049	0.021	0.0231	0.0019	7e-04	0.0271	0.0215	0.1495	0.028	0.0937	0.049	0.0012
14	rs34626708	31958728	0.77	0.607778593196603	0.88	0.583941145430028	0.235825884878435	0.820339986578399	0.0054	0.0047	0.0816	0.0211	0.0497	0.0242	0.0219	0.0276	6e-04	0.0362	0.0496	0.1061	0.0025	0.0421	0.1048	0.0211	0.0231	0.0019	7e-04	0.0271	0.0214	0.1495	0.028	0.0937	0.049	0.0012
14	rs72674803	31960514	0.77	0.607778593196603	0.88	0.583941145430028	0.227321473369545	0.745597873680777	0.0053	0.0047	0.0818	0.0209	0.0501	0.0241	0.0219	0.0277	6e-04	0.0364	0.0497	0.1056	0.0025	0.0421	0.1044	0.0213	0.023	0.0019	7e-04	0.0272	0.0216	0.1494	0.0279	0.0938	0.0491	0.0013
14	rs79740809	31972654	0.77	0.607778593196603	0.88	0.583941145430028	0.220387538187495	0.748310474967442	0.0053	0.0047	0.082	0.0208	0.0505	0.0241	0.0219	0.0277	6e-04	0.0366	0.0496	0.1053	0.0025	0.0421	0.104	0.0214	0.0229	0.0019	7e-04	0.0272	0.0217	0.1492	0.0276	0.0939	0.0491	0.0014
14	rs117829621	31974472	0.77	0.607778593196603	0.88	0.583941145430028	0.220058382195466	0.750874350372736	0.0053	0.0047	0.082	0.0208	0.0505	0.0241	0.0219	0.0277	6e-04	0.0366	0.0496	0.1053	0.0025	0.0421	0.104	0.0214	0.0229	0.0019	7e-04	0.0272	0.0217	0.1492	0.0276	0.0939	0.0491	0.0014
14	rs12888826	31985837	0.77	0.607778593196603	0.88	0.583941145430028	0.237324460036812	0.810051771170321	0.0053	0.0044	0.082	0.0208	0.0505	0.0242	0.022	0.0277	6e-04	0.0367	0.0496	0.1054	0.0025	0.0422	0.1039	0.0215	0.0229	0.002	8e-04	0.0272	0.0218	0.1489	0.0275	0.0939	0.0492	0.0014
14	rs117308259	31993501	0.77	0.607778593196603	0.88	0.583941145430028	0.239646839870005	0.828805883414628	0.0053	0.0044	0.0821	0.0208	0.0504	0.0242	0.022	0.0276	7e-04	0.0368	0.0495	0.1052	0.0025	0.0423	0.1038	0.0216	0.0228	0.002	8e-04	0.0273	0.0218	0.1488	0.0275	0.094	0.0492	0.0014
14	rs10134400	31997450	0.77	0.607778593196603	0.88	0.583941145430028	0.243980500372365	0.837135507929591	0.0053	0.0044	0.0821	0.0207	0.0504	0.0242	0.022	0.0276	7e-04	0.0369	0.0495	0.1051	0.0025	0.0424	0.1037	0.0216	0.0228	0.002	8e-04	0.0274	0.0219	0.1488	0.0276	0.0939	0.0492	0.0014
14	rs8023149	31999775	0.77	0.607778593196603	0.88	0.583941145430028	0.244285458529366	0.893883112796482	0.0053	0.0044	0.0821	0.0207	0.0504	0.0242	0.022	0.0276	7e-04	0.0369	0.0495	0.1051	0.0025	0.0424	0.1036	0.0216	0.0228	0.002	8e-04	0.0274	0.0219	0.1488	0.0276	0.0939	0.0493	0.0015
14	rs79017797	32003962	0.77	0.607778593196603	0.88	0.583941145430028	0.2207993701616	0.82480155043396	0.0053	0.0046	0.0822	0.0207	0.0501	0.0243	0.022	0.0276	7e-04	0.0371	0.0494	0.1053	0.0025	0.0425	0.1036	0.0217	0.0227	0.002	8e-04	0.0275	0.0218	0.1484	0.0275	0.0939	0.0493	0.0014
14	rs75663641	32006120	0.77	0.607778593196603	0.88	0.583941145430028	0.211034144307647	0.777681194257763	0.0053	0.0046	0.0822	0.0208	0.05	0.0243	0.022	0.0275	6e-04	0.0372	0.0493	0.1053	0.0025	0.0425	0.1036	0.0218	0.0227	0.002	8e-04	0.0275	0.0218	0.1482	0.0275	0.0938	0.0496	0.0014
14	rs74040857	32006124	0.77	0.607778593196603	0.89	0.529866637543626	0.211838443472894	0.782853666006665	0.0053	0.0046	0.0822	0.0208	0.0499	0.0243	0.022	0.0276	6e-04	0.0372	0.0493	0.1053	0.0025	0.0425	0.1036	0.0218	0.0227	0.002	8e-04	0.0275	0.0219	0.1482	0.0275	0.0938	0.0495	0.0014
14	rs35258678	32006872	0.77	0.607778593196603	0.89	0.529866637543626	0.209790885269387	0.763722270342242	0.0053	0.0046	0.0823	0.0208	0.0499	0.0243	0.022	0.0276	6e-04	0.0372	0.0493	0.1053	0.0025	0.0425	0.1036	0.0218	0.0227	0.002	8e-04	0.0275	0.0219	0.1481	0.0275	0.0938	0.0495	0.0014
14	rs76342166	32019884	0.77	0.607778593196603	0.89	0.529866637543626	0.158850056593728	0.762965201762688	0.0053	0.0048	0.0831	0.0208	0.0503	0.0245	0.0221	0.0274	5e-04	0.0375	0.0494	0.1058	0.0023	0.0425	0.1031	0.0221	0.0224	0.0019	7e-04	0.0272	0.0214	0.1464	0.0281	0.0939	0.0497	0.0014
14	rs115251644	32020545	0.77	0.607778593196603	0.89	0.529866637543626	0.158304825880648	0.746953905112125	0.0053	0.0048	0.0832	0.0208	0.0503	0.0245	0.0221	0.0274	5e-04	0.0375	0.0494	0.1059	0.0023	0.0424	0.103	0.0221	0.0224	0.0019	7e-04	0.0272	0.0214	0.1463	0.0281	0.0939	0.0497	0.0014
14	rs1952896	32021438	0.77	0.607778593196603	0.91	0.431857736337621	0.161454961929915	0.74906435718996	0.0053	0.0049	0.0832	0.0208	0.0503	0.0245	0.0221	0.0275	5e-04	0.0375	0.0494	0.1059	0.0022	0.0424	0.1031	0.0222	0.0223	0.0019	7e-04	0.0272	0.0214	0.1462	0.0278	0.0939	0.0497	0.0014
14	rs73269254	32023153	0.76	0.674502615793853	0.91	0.431857736337621	0.0869668243518729	0.631249003370888	0.0056	0.0049	0.0873	0.0207	0.0505	0.0247	0.0225	0.0283	7e-04	0.0371	0.049	0.1063	0.0024	0.0421	0.1034	0.0229	0.0218	0.0018	8e-04	0.0261	0.0204	0.1412	0.0277	0.095	0.0501	0.0015
14	rs74040868	32026925	0.76	0.674502615793853	0.91	0.431857736337621	0.0876288310721942	0.669667360408525	0.0059	0.0045	0.0893	0.0208	0.0503	0.0248	0.0229	0.0283	7e-04	0.0368	0.0488	0.1067	0.0024	0.0426	0.1036	0.0232	0.0216	0.0019	8e-04	0.0253	0.0196	0.1397	0.0272	0.0955	0.0504	0.0012
14	rs10146169	32045408	0.76	0.674502615793853	0.91	0.431857736337621	0.0909868274939778	0.684114964941754	0.0059	0.0044	0.0897	0.0208	0.0502	0.0249	0.023	0.0283	6e-04	0.0368	0.0488	0.1067	0.0023	0.0427	0.1036	0.0232	0.0216	0.002	8e-04	0.0253	0.0195	0.1393	0.0271	0.0956	0.0504	0.0012
14	rs76766370	32063005	0.76	0.674502615793853	0.91	0.431857736337621	0.0928187439580642	0.689291726763625	0.006	0.0043	0.0904	0.0208	0.0502	0.0249	0.0231	0.0284	6e-04	0.0369	0.0485	0.1067	0.0023	0.0427	0.1038	0.0233	0.0215	0.0022	8e-04	0.0249	0.0192	0.1389	0.0269	0.0955	0.0507	0.0011
14	rs12882018	32074331	0.76	0.674502615793853	0.91	0.431857736337621	0.0949976536083218	0.707553700549246	0.006	0.0043	0.0905	0.0208	0.0502	0.0249	0.0231	0.0284	6e-04	0.0369	0.0485	0.1067	0.0023	0.0427	0.1038	0.0234	0.0215	0.0022	8e-04	0.0249	0.0192	0.1386	0.0269	0.0957	0.0508	0.0011
14	rs7142881	32093548	0.76	0.674502615793853	0.91	0.431857736337621	0.0992460821205112	0.745296606577672	0.006	0.0043	0.0908	0.0208	0.0501	0.0248	0.0232	0.0285	6e-04	0.0367	0.0483	0.1069	0.0023	0.0425	0.1041	0.0235	0.0216	0.0022	8e-04	0.0249	0.0192	0.1386	0.0268	0.0957	0.0508	0.0011
14	rs12890523	32100761	0.76	0.674502615793853	0.91	0.431857736337621	0.110489892899921	0.787576140559379	0.006	0.0043	0.091	0.0208	0.0503	0.0247	0.0232	0.0285	5e-04	0.0369	0.0484	0.1069	0.0022	0.0424	0.1041	0.0235	0.0215	0.0022	8e-04	0.0249	0.0192	0.1385	0.0268	0.0957	0.0508	0.001
14	rs61995636	32100902	0.76	0.674502615793853	0.91	0.431857736337621	0.110517299847335	0.787271281379808	0.006	0.0043	0.091	0.0208	0.0503	0.0247	0.0232	0.0285	5e-04	0.0369	0.0484	0.1069	0.0022	0.0424	0.1041	0.0235	0.0215	0.0022	8e-04	0.0249	0.0192	0.1385	0.0268	0.0957	0.0508	0.001
14	rs116868462	32115013	0.76	0.674502615793853	0.91	0.431857736337621	0.114171911357444	0.783005908862519	0.006	0.0043	0.0911	0.0208	0.0504	0.0247	0.0232	0.0285	4e-04	0.0369	0.0484	0.1069	0.0022	0.0424	0.1041	0.0235	0.0214	0.0021	7e-04	0.0249	0.0192	0.1385	0.0268	0.0957	0.0507	0.001
14	rs2120139	32115108	0.76	0.674502615793853	0.91	0.431857736337621	0.114115991440124	0.783158158065654	0.006	0.0043	0.0911	0.0208	0.0504	0.0247	0.0232	0.0285	4e-04	0.0369	0.0484	0.1069	0.0022	0.0424	0.1041	0.0235	0.0214	0.0021	7e-04	0.0249	0.0192	0.1385	0.0268	0.0957	0.0507	0.001
14	rs12895887	32117119	0.76	0.674502615793853	0.91	0.431857736337621	0.113948332781825	0.778897583647716	0.006	0.0043	0.0911	0.0208	0.0504	0.0247	0.0232	0.0285	4e-04	0.0369	0.0484	0.1069	0.0022	0.0424	0.1041	0.0235	0.0214	0.0021	7e-04	0.0249	0.0192	0.1385	0.0268	0.0957	0.0507	0.001
14	rs116912380	32128316	0.76	0.674502615793853	0.91	0.431857736337621	0.111451634735819	0.756914526442302	0.006	0.0043	0.0911	0.0208	0.0505	0.0246	0.0232	0.0286	4e-04	0.037	0.0483	0.1069	0.0022	0.0425	0.1041	0.0234	0.0214	0.0021	7e-04	0.0248	0.0192	0.1385	0.0268	0.0957	0.0507	0.001
14	rs8005857	32139576	0.76	0.674502615793853	0.91	0.431857736337621	0.111534309197853	0.763722270342242	0.006	0.0043	0.0912	0.0208	0.0505	0.0246	0.0232	0.0286	4e-04	0.037	0.0484	0.1069	0.0022	0.0425	0.1041	0.0234	0.0213	0.0021	7e-04	0.0248	0.0192	0.1384	0.0268	0.0957	0.0507	0.001
14	rs76596361	32147710	0.76	0.674502615793853	0.9	0.479198205640863	0.113279214148311	0.761451553095109	0.006	0.0043	0.0912	0.0209	0.0505	0.0246	0.0232	0.0286	4e-04	0.037	0.0484	0.1069	0.0022	0.0425	0.1041	0.0234	0.0213	0.0021	8e-04	0.0249	0.0192	0.1383	0.0268	0.0957	0.0507	0.001
14	rs115224611	32156939	0.76	0.674502615793853	0.9	0.479198205640863	0.114311784872836	0.748913567482274	0.006	0.0043	0.0912	0.0209	0.0506	0.0246	0.0232	0.0286	4e-04	0.0371	0.0484	0.1068	0.0022	0.0425	0.1041	0.0234	0.0213	0.0022	8e-04	0.0249	0.0192	0.1382	0.0268	0.0957	0.0507	0.001
14	rs1560426	32165668	0.76	0.674502615793853	0.9	0.479198205640863	0.120628511472579	0.712322258646336	0.006	0.0043	0.0913	0.0208	0.0509	0.0246	0.0232	0.0285	4e-04	0.0373	0.0484	0.1067	0.0022	0.0424	0.1041	0.0233	0.021	0.0022	9e-04	0.0249	0.0192	0.138	0.0268	0.0957	0.0505	0.001
14	rs10135589	32167538	0.76	0.674502615793853	0.91	0.431857736337621	0.12103384878436	0.709043106736368	0.006	0.0043	0.0914	0.0208	0.0509	0.0246	0.0232	0.0285	4e-04	0.0373	0.0484	0.1068	0.0022	0.0424	0.1042	0.0233	0.021	0.0022	9e-04	0.0249	0.0192	0.138	0.0268	0.0956	0.0504	0.001
14	rs4981892	32194024	0.76	0.674502615793853	0.91	0.431857736337621	0.113613470310852	0.727869049333892	0.006	0.0044	0.0915	0.0207	0.0511	0.0248	0.0232	0.0285	4e-04	0.0375	0.0485	0.1068	0.0022	0.0424	0.1041	0.0233	0.0211	0.0022	9e-04	0.0248	0.0192	0.1376	0.0269	0.0956	0.0503	9e-04
14	rs72676908	32199063	0.76	0.674502615793853	0.91	0.431857736337621	0.11277896633009	0.723676059050701	0.006	0.0044	0.0915	0.0207	0.0511	0.0248	0.0232	0.0285	4e-04	0.0375	0.0484	0.1068	0.0022	0.0424	0.1041	0.0233	0.0211	0.0022	9e-04	0.0248	0.0192	0.1376	0.0269	0.0956	0.0503	9e-04
14	rs117411668	32199267	0.76	0.674502615793853	0.91	0.431857736337621	0.112751214759458	0.723676059050701	0.006	0.0044	0.0915	0.0207	0.0511	0.0248	0.0232	0.0285	4e-04	0.0375	0.0484	0.1068	0.0022	0.0424	0.1041	0.0233	0.0211	0.0022	9e-04	0.0248	0.0192	0.1376	0.0269	0.0956	0.0503	9e-04
14	rs80141569	32208824	0.76	0.674502615793853	0.91	0.431857736337621	0.111699771588416	0.729217932476073	0.0059	0.0044	0.0915	0.0207	0.0511	0.0249	0.0232	0.0285	4e-04	0.0375	0.0484	0.1069	0.0022	0.0424	0.1041	0.0233	0.0211	0.0022	9e-04	0.0248	0.0192	0.1376	0.0269	0.0955	0.0503	9e-04
14	rs7158021	32231895	0.76	0.674502615793853	0.91	0.431857736337621	0.106640674915721	0.728168753467127	0.0059	0.0044	0.0915	0.0207	0.0511	0.025	0.0233	0.0285	4e-04	0.0377	0.0483	0.107	0.0022	0.0425	0.1039	0.0233	0.0211	0.0022	9e-04	0.0247	0.0192	0.1374	0.0269	0.0955	0.0502	9e-04
14	rs1897141	32240738	0.76	0.674502615793853	0.91	0.431857736337621	0.104456311387792	0.721282475246487	0.0059	0.0044	0.0916	0.0208	0.0512	0.0249	0.0232	0.0285	4e-04	0.0378	0.0483	0.1071	0.0021	0.0425	0.1038	0.0234	0.0209	0.0021	9e-04	0.0247	0.0193	0.1373	0.0269	0.0957	0.0502	9e-04
14	rs12590375	32243469	0.76	0.674502615793853	0.91	0.431857736337621	0.102875770276341	0.732217422204701	0.0059	0.0044	0.0916	0.0208	0.0513	0.0249	0.0232	0.0285	4e-04	0.0378	0.0483	0.1071	0.0021	0.0425	0.1038	0.0236	0.0209	0.0021	9e-04	0.0246	0.0193	0.1373	0.0268	0.0957	0.0502	9e-04
14	rs74043623	32253869	0.76	0.674502615793853	0.91	0.431857736337621	0.0986575556156203	0.737473045454618	0.0059	0.0044	0.0915	0.0208	0.0513	0.0249	0.0232	0.0285	4e-04	0.0378	0.0483	0.107	0.0021	0.0425	0.1035	0.0237	0.021	0.0022	9e-04	0.0245	0.0193	0.1374	0.0268	0.0958	0.0502	9e-04
14	rs11621039	32269553	0.76	0.674502615793853	0.91	0.431857736337621	0.0942016362221736	0.741382562863533	0.0058	0.0044	0.0914	0.0208	0.0515	0.0247	0.0233	0.0285	4e-04	0.0379	0.0483	0.1069	0.0021	0.0426	0.1036	0.0237	0.0211	0.0022	9e-04	0.0245	0.0193	0.1372	0.0269	0.0959	0.0502	9e-04
14	rs34753663	32270266	0.76	0.674502615793853	0.9	0.479198205640863	0.0904296582967153	0.738224523115063	0.0058	0.0044	0.0914	0.0208	0.0515	0.0247	0.0232	0.0284	4e-04	0.038	0.0482	0.1072	0.0021	0.0426	0.1036	0.0236	0.0211	0.0022	9e-04	0.0244	0.0194	0.1371	0.0268	0.0959	0.0502	9e-04
14	rs12437440	32288386	0.76	0.674502615793853	0.9	0.479198205640863	0.0973097241427134	0.779658034415926	0.0057	0.0045	0.0915	0.0212	0.0514	0.0247	0.0233	0.0284	3e-04	0.0379	0.0482	0.1071	0.002	0.0426	0.1037	0.0237	0.0213	0.0022	9e-04	0.0243	0.0194	0.1367	0.0267	0.0957	0.0502	9e-04
14	rs117615496	32288927	0.76	0.674502615793853	0.9	0.479198205640863	0.0972844050465592	0.772060723035441	0.0057	0.0045	0.0915	0.0212	0.0514	0.0247	0.0233	0.0284	3e-04	0.0379	0.0482	0.1072	0.002	0.0426	0.1037	0.0237	0.0213	0.0022	9e-04	0.0243	0.0194	0.1367	0.0267	0.0957	0.0502	9e-04
14	rs34996923	32299798	0.76	0.674502615793853	0.9	0.479198205640863	0.101076676380819	0.787728579616103	0.0057	0.0045	0.0913	0.0213	0.0514	0.0248	0.0234	0.0284	3e-04	0.0379	0.0483	0.1073	0.002	0.0426	0.1037	0.0238	0.0214	0.0022	8e-04	0.0243	0.0196	0.1364	0.0267	0.0956	0.0502	8e-04
14	rs61996368	32300724	0.76	0.674502615793853	0.9	0.479198205640863	0.101076676380819	0.790321007977761	0.0057	0.0045	0.0913	0.0213	0.0514	0.0248	0.0234	0.0284	3e-04	0.038	0.0483	0.1073	0.0021	0.0426	0.1037	0.0238	0.0214	0.0021	8e-04	0.0243	0.0196	0.1363	0.0267	0.0955	0.0502	9e-04
14	rs17379410	32311447	0.76	0.674502615793853	0.9	0.479198205640863	0.0963001833203858	0.817573301665339	0.0056	0.0045	0.0908	0.0214	0.0516	0.0249	0.0234	0.0282	4e-04	0.038	0.0484	0.1078	0.0021	0.0424	0.1037	0.024	0.0217	0.0021	9e-04	0.0242	0.0199	0.1357	0.0268	0.095	0.0502	9e-04
14	rs12890624	32313692	0.76	0.674502615793853	0.9	0.479198205640863	0.0972590900843158	0.818956398276899	0.0055	0.0045	0.0907	0.0214	0.0516	0.0249	0.0235	0.0281	4e-04	0.0381	0.0484	0.1078	0.0022	0.0424	0.1036	0.024	0.0218	0.0021	9e-04	0.0242	0.02	0.1356	0.0268	0.0948	0.0502	9e-04
14	rs77915736	32315009	0.76	0.674502615793853	0.96	0.241969076141015	0.0964260145097491	0.820339986578399	0.0055	0.0045	0.0907	0.0214	0.0516	0.0249	0.0235	0.0281	4e-04	0.0381	0.0484	0.1078	0.0022	0.0425	0.1036	0.024	0.0218	0.0021	9e-04	0.0242	0.0201	0.1355	0.0268	0.0947	0.0502	9e-04
14	rs17379852	32317358	0.76	0.674502615793853	0.96	0.241969076141015	0.0942264479457462	0.843780748935678	0.0055	0.0046	0.0907	0.0214	0.0516	0.025	0.0235	0.0282	4e-04	0.0381	0.0484	0.1076	0.0022	0.0425	0.1036	0.0241	0.0218	0.0019	8e-04	0.0242	0.0201	0.1358	0.0268	0.0947	0.0502	9e-04
14	rs61996373	32317391	0.76	0.674502615793853	0.96	0.241969076141015	0.0942264479457462	0.843780748935678	0.0055	0.0046	0.0907	0.0214	0.0516	0.025	0.0235	0.0282	4e-04	0.0381	0.0484	0.1076	0.0022	0.0425	0.1036	0.0241	0.0218	0.0019	8e-04	0.0242	0.0201	0.1358	0.0268	0.0947	0.0502	9e-04
14	rs8021918	32323706	0.76	0.674502615793853	0.96	0.241969076141015	0.0887472358290022	0.861295521476082	0.0055	0.0046	0.0904	0.0214	0.0517	0.025	0.0237	0.0282	5e-04	0.0381	0.0484	0.1078	0.0022	0.0427	0.1035	0.0242	0.0218	0.0018	8e-04	0.0241	0.0203	0.1354	0.0268	0.0944	0.0503	9e-04
14	rs74468004	32327950	0.76	0.674502615793853	0.97	0.212655582583661	0.0898746535590567	0.861761526072115	0.0054	0.0046	0.0904	0.0214	0.0517	0.0249	0.0237	0.0282	5e-04	0.0381	0.0484	0.1078	0.0022	0.0428	0.1036	0.0242	0.0218	0.0018	8e-04	0.0241	0.0203	0.1353	0.0268	0.0943	0.0504	9e-04
14	rs28533800	32329837	0.76	0.674502615793853	0.97	0.212655582583661	0.0870612014147065	0.846101423117738	0.0054	0.0046	0.0903	0.0213	0.0517	0.0247	0.0237	0.0283	5e-04	0.0381	0.0484	0.1079	0.0022	0.0429	0.1038	0.0242	0.0218	0.0018	8e-04	0.0241	0.0203	0.1351	0.0268	0.0942	0.0506	9e-04
14	rs2039482	32345198	0.76	0.674502615793853	0.97	0.212655582583661	0.0800061239818817	0.793831302989078	0.0055	0.0045	0.09	0.0213	0.052	0.0239	0.0239	0.0289	6e-04	0.038	0.0486	0.1088	0.0023	0.0444	0.1031	0.0242	0.0215	0.0017	9e-04	0.0248	0.0211	0.1324	0.0272	0.0928	0.051	0.001
14	rs10162486	32345850	0.76	0.674502615793853	0.97	0.212655582583661	0.079515133655214	0.792915253921747	0.0055	0.0045	0.09	0.0212	0.0521	0.0239	0.0239	0.0289	6e-04	0.038	0.0486	0.1088	0.0023	0.0444	0.1031	0.0242	0.0215	0.0017	9e-04	0.0248	0.0211	0.1324	0.0272	0.0928	0.051	0.001
14	rs2039485	32353250	0.76	0.674502615793853	0.97	0.212655582583661	0.0681067398817337	0.785595007553054	0.0055	0.0046	0.0895	0.021	0.0524	0.0239	0.0239	0.0291	6e-04	0.0381	0.0487	0.1086	0.0023	0.0448	0.1027	0.0242	0.0215	0.0018	9e-04	0.0247	0.0216	0.1324	0.0275	0.0917	0.0513	0.001
14	rs61068334	32364723	0.76	0.674502615793853	0.97	0.212655582583661	0.0722980745391873	0.788338398927763	0.0054	0.0045	0.0884	0.0209	0.0528	0.0239	0.0243	0.0296	7e-04	0.0378	0.0488	0.1087	0.0024	0.0454	0.1022	0.0244	0.0215	0.002	0.001	0.0246	0.0221	0.1315	0.0277	0.0912	0.0515	9e-04
14	rs74041521	32367360	0.76	0.674502615793853	0.99	0.161794913519683	0.0775048044002531	0.798262046634028	0.0054	0.0045	0.0883	0.0209	0.0529	0.0238	0.0242	0.0297	7e-04	0.0377	0.0488	0.1087	0.0025	0.0455	0.1022	0.0244	0.0214	0.002	0.001	0.0246	0.0222	0.1313	0.0277	0.0912	0.0515	0.001
14	rs10144558	32372331	0.76	0.674502615793853	0.99	0.161794913519683	0.0729703679381769	0.828189567786197	0.0054	0.0044	0.0879	0.0209	0.053	0.0238	0.0244	0.03	8e-04	0.0374	0.0488	0.1088	0.0026	0.0458	0.102	0.0244	0.0215	0.002	0.001	0.0245	0.0224	0.1306	0.0278	0.0912	0.0516	0.0011
14	rs55890730	32373430	0.76	0.674502615793853	0.98	0.18597139562509	0.0758727859972255	0.817880613933576	0.0053	0.0045	0.0878	0.0209	0.0531	0.0238	0.0244	0.03	8e-04	0.0374	0.0489	0.1088	0.0026	0.0458	0.102	0.0246	0.0214	0.002	0.001	0.0245	0.0224	0.1307	0.0278	0.0909	0.0517	0.0011
14	rs10148099	32380305	0.76	0.674502615793853	0.98	0.18597139562509	0.075851177000182	0.780570785671649	0.0053	0.0046	0.0877	0.0208	0.0534	0.0237	0.0244	0.0299	8e-04	0.0374	0.049	0.1087	0.0025	0.046	0.102	0.0246	0.0213	0.002	0.001	0.0244	0.0225	0.1304	0.0277	0.0908	0.0519	0.0011
14	rs1959078	32381916	0.76	0.674502615793853	0.98	0.18597139562509	0.0675641903103964	0.689735859339942	0.0055	0.0048	0.0868	0.0201	0.054	0.0235	0.0246	0.0305	9e-04	0.0373	0.0499	0.1086	0.0026	0.0468	0.1018	0.0251	0.0216	0.0024	0.0013	0.0237	0.0231	0.129	0.0273	0.0889	0.0528	0.0012
14	rs1278870	32381974	0.76	0.674502615793853	0.98	0.18597139562509	0.079872025016724	0.75872863033864	0.0055	0.0048	0.0869	0.0201	0.054	0.0235	0.0247	0.0305	9e-04	0.0373	0.0499	0.1086	0.0026	0.0468	0.1018	0.0251	0.0216	0.0024	0.0013	0.0236	0.0231	0.1288	0.0272	0.0888	0.0528	0.0012
14	rs74041532	32382468	0.76	0.674502615793853	0.98	0.18597139562509	0.0761540647765625	0.63240982176943	0.0056	0.0048	0.0874	0.0198	0.0543	0.0236	0.0249	0.0306	0.001	0.0375	0.0499	0.1086	0.0027	0.0472	0.1018	0.0252	0.0216	0.0026	0.0014	0.0235	0.0232	0.1273	0.0272	0.0875	0.0532	0.0016
14	rs78976840	32383439	0.75	0.745768311887514	0.98	0.18597139562509	0.123806297347768	0.480986231679166	0.0058	0.005	0.0891	0.019	0.055	0.0235	0.0254	0.0309	0.0013	0.0382	0.0498	0.1078	0.0031	0.048	0.1025	0.0254	0.0217	0.003	0.0015	0.0231	0.023	0.1244	0.0269	0.0842	0.0541	0.0023
14	rs874225	32383598	0.75	0.745768311887514	0.98	0.18597139562509	0.125992426223713	0.489417562589733	0.0059	0.0051	0.0891	0.0189	0.0551	0.0235	0.0255	0.031	0.0013	0.0382	0.0498	0.1077	0.0032	0.0481	0.1026	0.0254	0.0217	0.003	0.0016	0.023	0.023	0.124	0.0269	0.0839	0.0542	0.0023
14	rs1278878	32384626	0.73	0.902267913485346	0.97	0.212655582583661	0.190841380511699	0.486693658481784	0.0061	0.005	0.0895	0.0181	0.0559	0.0232	0.0259	0.0315	0.0015	0.0384	0.0499	0.1075	0.0033	0.0496	0.103	0.0258	0.0216	0.003	0.0015	0.0225	0.023	0.1208	0.0274	0.0826	0.0553	0.0024
14	rs34644576	32385747	0.71	1.0779007643746	0.98	0.18597139562509	0.313932796895482	0.453783056671463	0.0061	0.0049	0.0899	0.0171	0.0564	0.0223	0.0264	0.0314	0.0017	0.0371	0.0497	0.1066	0.0034	0.0506	0.1047	0.0253	0.0215	0.0031	0.0017	0.0222	0.023	0.1192	0.0278	0.0831	0.0564	0.0024
14	rs17091571	32387323	0.71	1.0779007643746	0.97	0.212655582583661	0.316532201949334	0.35828757048416	0.0063	0.0048	0.0904	0.0167	0.0568	0.0219	0.0266	0.0313	0.0022	0.0367	0.05	0.1061	0.0035	0.0506	0.1043	0.0247	0.0212	0.0033	0.0018	0.022	0.0227	0.1195	0.028	0.0835	0.0565	0.0026
14	rs1278879	32388216	0.7	1.17306168852618	0.97	0.212655582583661	0.301446873935219	0.311984515203109	0.0063	0.0049	0.0904	0.0169	0.0569	0.022	0.0263	0.0314	0.0025	0.0367	0.0501	0.1051	0.0036	0.0507	0.1044	0.0244	0.0212	0.0034	0.0018	0.0221	0.0226	0.1189	0.028	0.0841	0.0571	0.0026
14	rs75143412	32388247	0.7	1.17306168852618	0.97	0.212655582583661	0.304580061537553	0.299191496639808	0.0063	0.0049	0.0904	0.0169	0.0569	0.022	0.0263	0.0314	0.0025	0.0367	0.0501	0.1051	0.0036	0.0507	0.1044	0.0243	0.0212	0.0034	0.0018	0.0221	0.0226	0.1186	0.028	0.0841	0.0571	0.0029
14	rs17091578	32388774	0.7	1.17306168852618	0.97	0.212655582583661	0.290951370359986	0.251156942551563	0.0066	0.0049	0.0905	0.0169	0.0567	0.0221	0.0261	0.0315	0.0026	0.0365	0.0502	0.1045	0.0037	0.0509	0.1044	0.0237	0.021	0.0034	0.0019	0.0224	0.0228	0.1184	0.0279	0.0841	0.0576	0.003
14	rs12432094	32389856	0.7	1.17306168852618	0.97	0.212655582583661	0.293400263945461	0.239315944137995	0.0066	0.005	0.0905	0.0169	0.0565	0.0221	0.026	0.0317	0.0025	0.0362	0.0502	0.1044	0.0037	0.0509	0.104	0.0234	0.0211	0.0034	0.002	0.0227	0.0228	0.1185	0.0279	0.0843	0.0581	0.003
14	rs35546280	32391695	0.7	1.17306168852618	0.97	0.212655582583661	0.271940030325413	0.232475394744211	0.0065	0.005	0.0903	0.0168	0.0561	0.0221	0.026	0.0317	0.0025	0.0362	0.05	0.1044	0.0037	0.0511	0.1039	0.0233	0.0211	0.0034	0.002	0.0229	0.0228	0.1187	0.0279	0.0847	0.058	0.003
14	rs1278889	32392531	0.7	1.17306168852618	0.97	0.212655582583661	0.275556784526221	0.229844663708658	0.0065	0.005	0.0903	0.0168	0.0561	0.0221	0.026	0.0317	0.0025	0.0362	0.05	0.1044	0.0037	0.0511	0.1039	0.0233	0.0211	0.0034	0.002	0.0229	0.0228	0.1188	0.0279	0.0847	0.058	0.003
14	rs77805721	32395427	0.7	1.17306168852618	0.97	0.212655582583661	0.264010334312612	0.226025617523983	0.0065	0.005	0.0904	0.0168	0.0559	0.0224	0.0261	0.0315	0.0026	0.0362	0.0499	0.1044	0.0037	0.0511	0.1038	0.0233	0.0211	0.0034	0.002	0.0228	0.0227	0.1189	0.0278	0.0849	0.0581	0.0031
14	rs1278917	32408102	0.7	1.17306168852618	0.98	0.18597139562509	0.274580507818789	0.207882820614509	0.0065	0.0049	0.0906	0.017	0.0555	0.0225	0.0261	0.0306	0.0028	0.0359	0.0496	0.1051	0.0038	0.0513	0.1037	0.0233	0.0209	0.0034	0.0022	0.022	0.0227	0.1195	0.0271	0.0854	0.0587	0.0032
14	rs78589376	32411782	0.69	1.27319915016337	0.98	0.18597139562509	0.263465011519456	0.179567655713298	0.0065	0.0049	0.0907	0.0171	0.0555	0.0226	0.0261	0.0308	0.0031	0.0358	0.0494	0.1047	0.0038	0.0511	0.1035	0.0231	0.0209	0.0034	0.0023	0.022	0.0227	0.1198	0.0272	0.0855	0.0587	0.0032
14	rs79963551	32411843	0.69	1.27319915016337	0.98	0.18597139562509	0.263555856144891	0.179265510456408	0.0065	0.0049	0.0907	0.0171	0.0555	0.0226	0.0261	0.0308	0.0031	0.0358	0.0494	0.1047	0.0038	0.0511	0.1035	0.0231	0.0209	0.0034	0.0023	0.022	0.0227	0.1198	0.0272	0.0855	0.0586	0.0032
14	rs1278924	32413699	0.69	1.27319915016337	0.98	0.18597139562509	0.243110345913759	0.165951115140525	0.0065	0.005	0.0908	0.0172	0.0554	0.0226	0.0258	0.0309	0.0032	0.0357	0.0492	0.1047	0.0038	0.051	0.1035	0.0231	0.0209	0.0035	0.0023	0.022	0.0227	0.12	0.0271	0.0856	0.0586	0.0033
14	rs113175554	32413910	0.69	1.27319915016337	0.98	0.18597139562509	0.235398684605054	0.164287752496347	0.0065	0.005	0.0908	0.0172	0.0554	0.0226	0.0258	0.0309	0.0032	0.0357	0.0492	0.1047	0.0038	0.051	0.1035	0.0231	0.0209	0.0035	0.0023	0.022	0.0227	0.12	0.0271	0.0856	0.0586	0.0033
14	rs138113250	32414211	0.69	1.27319915016337	0.98	0.18597139562509	0.234801324202961	0.165167622530946	0.0065	0.005	0.0908	0.0172	0.0554	0.0226	0.0258	0.0309	0.0032	0.0357	0.0492	0.1046	0.0038	0.0512	0.1035	0.0231	0.0209	0.0035	0.0023	0.022	0.0227	0.12	0.0271	0.0855	0.0586	0.0033
14	rs1761071	32416469	0.68	1.37836760343813	0.98	0.18597139562509	0.562985921422686	0.20124914548629	0.0061	0.0046	0.0893	0.0175	0.0551	0.023	0.0258	0.0313	0.0042	0.0337	0.0482	0.103	0.004	0.0509	0.104	0.0241	0.0211	0.0038	0.0026	0.0218	0.0223	0.1226	0.0271	0.0852	0.0597	0.0034
14	rs35186026	32416819	0.68	1.37836760343813	0.98	0.18597139562509	0.582080358810839	0.216087116348396	0.0061	0.0046	0.0894	0.0174	0.0551	0.023	0.0258	0.0313	0.0043	0.0337	0.0482	0.103	0.004	0.0509	0.104	0.0242	0.0211	0.0038	0.0026	0.0218	0.0223	0.1226	0.027	0.0851	0.0597	0.0034
14	rs55964247	32418509	0.68	1.37836760343813	0.97	0.212655582583661	0.672420887347391	0.305986536131528	0.0061	0.0046	0.0892	0.0175	0.0552	0.0231	0.0258	0.0311	0.0043	0.0336	0.0481	0.1029	0.0039	0.051	0.1044	0.0244	0.021	0.0039	0.0027	0.0219	0.0223	0.1228	0.0268	0.0851	0.0596	0.0034
14	rs1278947	32420322	0.68	1.37836760343813	0.98	0.18597139562509	0.800433405434398	0.363307560459478	0.0063	0.0046	0.0894	0.0174	0.0551	0.0231	0.0258	0.031	0.0044	0.0335	0.0481	0.1029	0.004	0.0512	0.1049	0.0247	0.0208	0.0038	0.0027	0.0219	0.022	0.1226	0.0265	0.0852	0.0595	0.0034
14	rs79747865	32420957	0.68	1.37836760343813	0.98	0.18597139562509	0.746534100518108	0.284803699847686	0.0063	0.0046	0.0896	0.0173	0.0552	0.0231	0.0258	0.0308	0.0044	0.0335	0.048	0.1029	0.004	0.0514	0.1051	0.0248	0.0208	0.0039	0.0026	0.0219	0.0218	0.1222	0.0263	0.0855	0.0594	0.0033
14	rs1126132	32427778	0.68	1.37836760343813	0.97	0.212655582583661	0.843998124247469	0.3270072889463	0.0065	0.0047	0.0907	0.0173	0.0559	0.0232	0.0252	0.03	0.0044	0.0337	0.0477	0.103	0.0038	0.0515	0.1056	0.0259	0.0204	0.0041	0.0025	0.0225	0.0202	0.1199	0.0262	0.0876	0.0591	0.0028
14	rs1572193	32429622	0.68	1.37836760343813	0.97	0.212655582583661	0.97250609531709	0.568620763111842	0.0066	0.0047	0.0904	0.0173	0.0561	0.0231	0.0251	0.0301	0.0044	0.0338	0.0479	0.103	0.0038	0.0521	0.1053	0.026	0.0204	0.0041	0.0024	0.0226	0.02	0.1198	0.0262	0.0876	0.0593	0.0028
14	rs1278960	32431086	0.68	1.37836760343813	0.97	0.212655582583661	1.03568641875587	0.459673131778485	0.0068	0.0047	0.0899	0.0171	0.056	0.023	0.0248	0.0301	0.0045	0.034	0.0482	0.103	0.0038	0.0524	0.1051	0.026	0.0204	0.0042	0.0025	0.0225	0.0197	0.12	0.0262	0.0876	0.0597	0.0028
14	rs915071	32433858	0.68	1.37836760343813	0.97	0.212655582583661	1.07622144118683	0.606557173197669	0.007	0.0047	0.0901	0.0169	0.0564	0.0231	0.025	0.0297	0.0045	0.034	0.0482	0.1026	0.004	0.0522	0.1048	0.0263	0.0207	0.0046	0.0027	0.0222	0.019	0.1193	0.0271	0.0867	0.0606	0.0029
14	rs117997218	32437017	0.68	1.37836760343813	0.96	0.241969076141015	1.05324476234902	0.512174750250598	0.007	0.0047	0.0901	0.0169	0.0564	0.0232	0.025	0.0296	0.0045	0.0339	0.0482	0.1026	0.004	0.0522	0.1048	0.0263	0.0207	0.0046	0.0027	0.0222	0.0188	0.1193	0.0272	0.0865	0.0605	0.0029
14	rs28820717	32448647	0.68	1.37836760343813	0.96	0.241969076141015	1.2592877169353	0.606988351432865	0.0071	0.0047	0.0902	0.0167	0.0564	0.0235	0.0251	0.0297	0.0045	0.0336	0.0483	0.1029	0.004	0.0522	0.1051	0.0266	0.0207	0.0046	0.0028	0.0222	0.0185	0.1194	0.0273	0.0859	0.0603	0.0029
14	rs12436080	32452629	0.68	1.37836760343813	0.96	0.241969076141015	1.21780430175412	0.644191009472617	0.0074	0.0047	0.0902	0.0167	0.0563	0.0235	0.0252	0.0297	0.0045	0.0336	0.0482	0.1031	0.004	0.0521	0.1049	0.0266	0.0209	0.0046	0.0028	0.0221	0.0183	0.1193	0.0273	0.0858	0.0602	0.0029
14	rs2378952	32456524	0.68	1.37836760343813	0.96	0.241969076141015	1.26549974729502	0.688699650518275	0.0072	0.0047	0.0901	0.0166	0.0565	0.0236	0.0253	0.0295	0.0045	0.0335	0.0483	0.1037	0.004	0.0521	0.1047	0.0267	0.0213	0.0046	0.0028	0.0221	0.018	0.1193	0.0272	0.0856	0.0601	0.0029
14	rs72664637	32469624	0.68	1.37836760343813	0.96	0.241969076141015	1.17823555929794	0.597805725299287	0.0071	0.0047	0.0879	0.017	0.0559	0.0235	0.0258	0.0295	0.0044	0.0331	0.0485	0.1042	0.0043	0.0521	0.1056	0.0275	0.0214	0.0047	0.0028	0.0223	0.0175	0.1192	0.0272	0.0857	0.0601	0.0028
14	rs72664640	32470936	0.68	1.37836760343813	0.96	0.241969076141015	1.18621880826689	0.610440390441199	0.007	0.0048	0.0876	0.0171	0.0559	0.0235	0.0259	0.0295	0.0043	0.0331	0.0486	0.1042	0.0043	0.0521	0.1057	0.0275	0.0214	0.0047	0.0028	0.0224	0.0175	0.1192	0.0272	0.0857	0.0601	0.0028
14	rs10135188	32473796	0.68	1.37836760343813	0.94	0.308944172156586	1.2521490142732	0.657193606618244	0.007	0.0048	0.0869	0.0172	0.0559	0.0234	0.026	0.0295	0.0043	0.033	0.0486	0.1043	0.0044	0.0521	0.106	0.0278	0.0214	0.0047	0.0028	0.0225	0.0173	0.1191	0.0272	0.0857	0.06	0.0028
14	rs12717214	32478244	0.68	1.37836760343813	0.93	0.346822133743557	1.20243302973023	0.596087703354331	0.0069	0.0048	0.0864	0.0172	0.0557	0.0234	0.026	0.0294	0.0042	0.0328	0.0486	0.1047	0.0044	0.0522	0.1062	0.028	0.0213	0.0047	0.0028	0.0224	0.017	0.1193	0.0272	0.086	0.0601	0.0028
14	rs17384874	32479218	0.68	1.37836760343813	0.93	0.346822133743557	1.01634630121823	0.605982382047486	0.0069	0.0047	0.086	0.0173	0.0557	0.0236	0.026	0.0292	0.004	0.0328	0.0488	0.1046	0.0044	0.052	0.1064	0.0281	0.0213	0.0047	0.0028	0.0222	0.0169	0.1196	0.0276	0.0861	0.0601	0.0028
14	rs10136997	32484320	0.69	1.27319915016337	0.93	0.346822133743557	0.5746493703433	0.57343673020212	0.0069	0.0047	0.084	0.0177	0.0565	0.0237	0.0255	0.029	0.0037	0.0337	0.0488	0.1049	0.0044	0.0523	0.1061	0.0281	0.0206	0.0048	0.0027	0.022	0.0165	0.1206	0.0281	0.0882	0.0582	0.0029
14	rs1952961	32485703	0.69	1.27319915016337	0.93	0.346822133743557	0.40918443294666	0.6599771832724	0.0069	0.0045	0.0838	0.0181	0.0567	0.0238	0.0253	0.029	0.0035	0.0342	0.0491	0.1054	0.0045	0.0528	0.1057	0.0276	0.0204	0.0048	0.0026	0.0214	0.0164	0.1208	0.0285	0.0884	0.0575	0.0029
14	rs77187434	32490142	0.69	1.27319915016337	0.92	0.387761932740255	0.29740910350919	0.666874450479613	0.0068	0.0043	0.0837	0.0183	0.0569	0.0236	0.0248	0.0287	0.0034	0.0353	0.0494	0.1054	0.0045	0.0527	0.1052	0.0276	0.0199	0.0047	0.0024	0.0212	0.0164	0.1216	0.0288	0.0889	0.0572	0.0028
14	rs78339424	32494330	0.69	1.27319915016337	0.92	0.387761932740255	0.303305134108583	0.656900756043005	0.0068	0.0043	0.0836	0.0183	0.057	0.0236	0.0248	0.029	0.0034	0.0354	0.0494	0.1054	0.0045	0.0525	0.1052	0.0276	0.0198	0.0048	0.0024	0.0212	0.0164	0.1214	0.0288	0.0889	0.0572	0.0028
14	rs77150892	32494332	0.69	1.27319915016337	0.92	0.387761932740255	0.303305134108583	0.657340043169412	0.0068	0.0043	0.0836	0.0183	0.057	0.0236	0.0248	0.029	0.0034	0.0354	0.0494	0.1054	0.0045	0.0525	0.1052	0.0276	0.0198	0.0048	0.0024	0.0212	0.0164	0.1214	0.0288	0.0889	0.0572	0.0028
14	rs75386645	32494507	0.69	1.27319915016337	0.92	0.387761932740255	0.303109242784778	0.663643895885143	0.0068	0.0043	0.0836	0.0183	0.057	0.0236	0.0248	0.029	0.0034	0.0354	0.0494	0.1054	0.0045	0.0525	0.1052	0.0276	0.0198	0.0048	0.0024	0.0212	0.0164	0.1214	0.0288	0.0889	0.0572	0.0028
14	rs61994770	32497038	0.69	1.27319915016337	0.92	0.387761932740255	0.269543186537901	0.562544168466663	0.0067	0.0043	0.0835	0.0183	0.057	0.0237	0.0245	0.0289	0.0033	0.0355	0.0494	0.1054	0.0045	0.0525	0.1052	0.0276	0.0198	0.0048	0.0024	0.0211	0.0164	0.1214	0.0288	0.089	0.0575	0.0028
14	rs2378956	32509543	0.69	1.27319915016337	0.92	0.387761932740255	0.221046675724313	0.645357320601927	0.0067	0.0044	0.083	0.0184	0.0571	0.0239	0.0245	0.0285	0.0033	0.0358	0.0494	0.1051	0.0046	0.0523	0.1057	0.0276	0.0199	0.0046	0.0024	0.021	0.0164	0.1216	0.0289	0.0892	0.0574	0.0031
14	rs79381691	32510018	0.69	1.27319915016337	0.92	0.387761932740255	0.203557967866189	0.54301136817951	0.0067	0.0044	0.0829	0.0184	0.0571	0.0239	0.0245	0.0285	0.0033	0.0358	0.0494	0.1051	0.0046	0.0523	0.1056	0.0276	0.0199	0.0046	0.0024	0.021	0.0164	0.1216	0.0289	0.0892	0.0574	0.0031
14	rs112119259	32517552	0.69	1.27319915016337	0.92	0.387761932740255	0.184007339894949	0.528787263283856	0.0067	0.0045	0.0824	0.0184	0.0573	0.0241	0.0245	0.0283	0.0034	0.0361	0.0493	0.1052	0.0046	0.0521	0.1055	0.0277	0.0197	0.0046	0.0023	0.0208	0.0163	0.1219	0.0289	0.0895	0.0573	0.0031
14	rs1279007	32519158	0.69	1.27319915016337	0.92	0.387761932740255	0.183227997714598	0.582386351564877	0.0067	0.0045	0.0823	0.0184	0.0573	0.024	0.0244	0.0283	0.0034	0.0361	0.0494	0.1052	0.0046	0.0521	0.1054	0.0277	0.0198	0.0046	0.0023	0.0208	0.0163	0.1219	0.0289	0.0895	0.0573	0.0031
14	rs17477697	32534297	0.69	1.27319915016337	0.9	0.479198205640863	0.310451414243781	0.765236895203094	0.0064	0.005	0.0799	0.0185	0.0579	0.025	0.0242	0.026	0.0038	0.0374	0.0493	0.1033	0.0042	0.0524	0.1048	0.0282	0.0193	0.0042	0.0019	0.0205	0.0158	0.1263	0.0296	0.0902	0.057	0.0035
14	rs12589548	32534857	0.69	1.27319915016337	0.9	0.479198205640863	0.290903462264967	0.717247296857804	0.0064	0.005	0.0799	0.0185	0.0579	0.025	0.0242	0.026	0.0038	0.0374	0.0493	0.1031	0.0042	0.0524	0.1049	0.0282	0.0193	0.0042	0.0019	0.0205	0.0158	0.1264	0.0296	0.0903	0.057	0.0035
14	rs72664665	32539302	0.69	1.27319915016337	0.89	0.529866637543626	0.247829493647148	0.731317290172522	0.0065	0.0051	0.0788	0.0186	0.0578	0.0247	0.0242	0.0257	0.0037	0.0375	0.0491	0.1033	0.0041	0.0521	0.1061	0.0282	0.0192	0.0041	0.0019	0.0204	0.0159	0.1267	0.0296	0.0908	0.057	0.0035
14	rs57278628	32544664	0.69	1.27319915016337	0.89	0.529866637543626	0.208671499756677	0.648275234804357	0.0064	0.0052	0.0782	0.0186	0.0577	0.0245	0.0243	0.0255	0.0037	0.0376	0.0489	0.1035	0.004	0.0519	0.1063	0.0277	0.0191	0.0041	0.0019	0.0205	0.0159	0.1273	0.0301	0.0916	0.0566	0.0036
14	rs79479381	32548639	0.69	1.27319915016337	0.88	0.583941145430028	0.191449012365252	0.622125056575376	0.0063	0.0053	0.0779	0.0185	0.0575	0.0242	0.0243	0.0251	0.0038	0.0378	0.0486	0.1035	0.0041	0.0518	0.1063	0.0276	0.019	0.0042	0.0019	0.0205	0.016	0.1277	0.0303	0.0922	0.0566	0.0037
14	rs17386763	32553797	0.69	1.27319915016337	0.88	0.583941145430028	0.195425548549711	0.639094165100615	0.0062	0.0055	0.0774	0.0185	0.0575	0.0239	0.0244	0.0248	0.0039	0.0379	0.0485	0.1035	0.0041	0.0516	0.1064	0.0275	0.0188	0.0042	0.002	0.0204	0.016	0.1281	0.0305	0.0928	0.0565	0.0038
14	rs118078467	32555130	0.69	1.27319915016337	0.88	0.583941145430028	0.204109455035098	0.731167291906236	0.0061	0.0055	0.0774	0.0185	0.0574	0.0239	0.0244	0.0247	0.0039	0.0379	0.0485	0.1035	0.0041	0.0516	0.1065	0.0275	0.0188	0.0042	0.002	0.0204	0.016	0.1283	0.0306	0.0929	0.0565	0.0039
14	rs12050150	32568007	0.69	1.27319915016337	0.88	0.583941145430028	0.235398684605054	0.615771344027184	0.006	0.0057	0.0769	0.0184	0.057	0.0233	0.0245	0.0245	0.0041	0.0376	0.048	0.1032	0.0042	0.051	0.1069	0.0272	0.0185	0.0042	0.0022	0.0203	0.016	0.1296	0.031	0.0942	0.0562	0.0042
14	rs117028140	32568311	0.69	1.27319915016337	0.88	0.583941145430028	0.232674752925692	0.619523954200457	0.006	0.0057	0.0769	0.0184	0.057	0.0233	0.0245	0.0245	0.0041	0.0376	0.048	0.1032	0.0042	0.051	0.1069	0.0272	0.0185	0.0042	0.0022	0.0203	0.016	0.1296	0.031	0.0942	0.0562	0.0042
14	rs79514509	32568475	0.69	1.27319915016337	0.89	0.529866637543626	0.232674752925692	0.605838704479266	0.006	0.0057	0.0769	0.0184	0.057	0.0233	0.0245	0.0245	0.0041	0.0376	0.048	0.1032	0.0042	0.051	0.1069	0.0272	0.0185	0.0042	0.0022	0.0203	0.016	0.1296	0.031	0.0942	0.0562	0.0042
14	rs113141076	32593237	0.69	1.27319915016337	0.89	0.529866637543626	0.230094854802982	0.72876824348033	0.006	0.0057	0.0768	0.0185	0.0569	0.0232	0.0246	0.0246	0.0041	0.0375	0.048	0.1025	0.0043	0.051	0.1068	0.0273	0.0185	0.0042	0.0022	0.0203	0.016	0.1295	0.031	0.0942	0.0567	0.0043
14	rs117165982	32613062	0.69	1.27319915016337	0.89	0.529866637543626	0.288036683688192	0.882941128503722	0.006	0.0057	0.0768	0.0186	0.0568	0.0231	0.0246	0.0247	0.0041	0.0374	0.048	0.1021	0.0043	0.0511	0.1068	0.0273	0.0185	0.0043	0.0022	0.0204	0.016	0.1295	0.031	0.0942	0.057	0.0044
14	rs3784166	32615887	0.69	1.27319915016337	0.89	0.529866637543626	0.302815531507151	0.929551892086316	0.006	0.0057	0.0768	0.0186	0.0568	0.0231	0.0246	0.0247	0.0041	0.0374	0.048	0.102	0.0044	0.0511	0.1068	0.0273	0.0185	0.0043	0.0022	0.0204	0.016	0.1295	0.031	0.0942	0.057	0.0044
14	rs74625574	32620050	0.69	1.27319915016337	0.89	0.529866637543626	0.311990645597676	1.07179020370702	0.006	0.0058	0.0767	0.0186	0.0568	0.0231	0.0246	0.0247	0.0041	0.0374	0.0481	0.102	0.0044	0.0511	0.1068	0.0273	0.0185	0.0043	0.0022	0.0204	0.016	0.1295	0.031	0.0942	0.057	0.0044
14	rs34153583	32620144	0.69	1.27319915016337	0.89	0.529866637543626	0.311195702415877	1.06336511528365	0.006	0.0058	0.0767	0.0186	0.0568	0.0231	0.0246	0.0247	0.0041	0.0374	0.0481	0.102	0.0044	0.0511	0.1068	0.0273	0.0185	0.0043	0.0022	0.0204	0.016	0.1295	0.031	0.0942	0.057	0.0044
14	rs11551870	32625852	0.69	1.27319915016337	0.89	0.529866637543626	0.300325078596342	1.04332516747561	0.006	0.0058	0.0767	0.0186	0.0568	0.023	0.0246	0.0247	0.0041	0.0374	0.048	0.102	0.0044	0.0511	0.1068	0.0273	0.0185	0.0043	0.0023	0.0204	0.016	0.1295	0.0311	0.0942	0.057	0.0044
14	rs17098527	32637503	0.69	1.27319915016337	0.89	0.529866637543626	0.357828913390194	0.868913411087547	0.0063	0.006	0.0762	0.0187	0.0562	0.0224	0.0244	0.0248	0.0043	0.0368	0.047	0.1027	0.0045	0.0508	0.1068	0.0272	0.0184	0.0045	0.0026	0.0206	0.0156	0.1299	0.0314	0.0943	0.058	0.0048
14	rs8011300	32638655	0.69	1.27319915016337	0.9	0.479198205640863	0.363403977932884	0.864247759648201	0.0063	0.0061	0.0767	0.0186	0.0561	0.0223	0.0244	0.0248	0.0043	0.0368	0.0469	0.1029	0.0045	0.0507	0.106	0.0271	0.0183	0.0045	0.0026	0.0206	0.0156	0.1301	0.0315	0.0945	0.058	0.0048
14	rs11621356	32651796	0.69	1.27319915016337	0.9	0.479198205640863	0.353358292680936	0.824185860337714	0.0064	0.0061	0.0765	0.0186	0.0559	0.0221	0.0242	0.0245	0.0042	0.0368	0.0471	0.1028	0.0046	0.0504	0.1063	0.0271	0.0182	0.0046	0.0026	0.0206	0.0155	0.1303	0.0317	0.0948	0.0582	0.0051
14	rs75354072	32652119	0.69	1.27319915016337	0.91	0.431857736337621	0.350658103419934	0.820032480062241	0.0064	0.0061	0.0765	0.0186	0.0559	0.0221	0.0242	0.0245	0.0042	0.0368	0.0471	0.1028	0.0046	0.0504	0.1063	0.0271	0.0182	0.0046	0.0026	0.0206	0.0155	0.1303	0.0317	0.0948	0.0582	0.0051
14	rs11622364	32661232	0.69	1.27319915016337	0.91	0.431857736337621	0.466302024117272	0.864092326886807	0.0066	0.0062	0.0762	0.0185	0.0557	0.0219	0.0239	0.0243	0.0041	0.0368	0.0472	0.1028	0.0047	0.0497	0.1066	0.0272	0.018	0.0046	0.0026	0.0207	0.0154	0.1305	0.0319	0.0951	0.0586	0.0054
14	rs17098557	32673428	0.69	1.27319915016337	0.91	0.431857736337621	0.592763238066758	0.834974306027766	0.0067	0.0064	0.0758	0.0183	0.0553	0.0218	0.0236	0.0237	0.0042	0.0368	0.0472	0.1021	0.0049	0.0498	0.107	0.027	0.0177	0.0049	0.0027	0.0212	0.0151	0.1306	0.0322	0.0958	0.0586	0.0058
14	rs12590282	32678286	0.69	1.27319915016337	0.9	0.479198205640863	0.622900458524442	0.826649199037722	0.0067	0.0065	0.0757	0.0182	0.0552	0.0218	0.0235	0.0238	0.0042	0.0368	0.0473	0.1019	0.0049	0.0498	0.107	0.0269	0.0176	0.005	0.0028	0.0212	0.0152	0.1306	0.0322	0.0958	0.0586	0.006
14	rs2149665	32683347	0.69	1.27319915016337	0.91	0.431857736337621	0.627311881996046	0.801626795434755	0.0067	0.0065	0.0757	0.0183	0.0552	0.0218	0.0235	0.0237	0.0042	0.0369	0.0473	0.1018	0.0049	0.0499	0.107	0.0268	0.0176	0.005	0.0028	0.0213	0.0152	0.1306	0.0322	0.0956	0.0586	0.006
14	rs17098608	32694104	0.7	1.17306168852618	0.91	0.431857736337621	0.659449325659371	0.953748708735013	0.0067	0.0066	0.0755	0.0181	0.0547	0.0215	0.0233	0.0227	0.0043	0.037	0.0478	0.1017	0.005	0.0502	0.1077	0.0261	0.0175	0.0051	0.0029	0.0211	0.0151	0.131	0.0322	0.0966	0.0584	0.0062
14	rs79162176	32697327	0.7	1.17306168852618	0.91	0.431857736337621	0.638155216141438	0.50282070914233	0.0067	0.0066	0.0752	0.0179	0.0549	0.0213	0.0229	0.0223	0.0043	0.0372	0.0482	0.1018	0.0048	0.0505	0.1084	0.0259	0.0174	0.005	0.0028	0.0211	0.0149	0.1311	0.0316	0.0983	0.0573	0.0063
14	rs8009215	32699698	0.7	1.17306168852618	0.91	0.431857736337621	0.638013850489914	0.511347639239443	0.0067	0.0066	0.0751	0.0179	0.0549	0.0213	0.0229	0.0222	0.0043	0.0372	0.0482	0.1018	0.0048	0.0505	0.1085	0.0259	0.0174	0.005	0.0028	0.0211	0.0149	0.1311	0.0316	0.0984	0.0573	0.0063
14	rs11156732	32714300	0.7	1.17306168852618	0.91	0.431857736337621	0.608921420685471	0.576700166687637	0.0067	0.0066	0.0751	0.0179	0.055	0.0213	0.0228	0.0222	0.0043	0.0372	0.0484	0.1017	0.0048	0.0505	0.1086	0.0258	0.0175	0.005	0.0031	0.0212	0.0149	0.1307	0.0314	0.0989	0.057	0.0064
14	rs80347316	32717761	0.7	1.17306168852618	0.91	0.431857736337621	0.553947686110998	0.397699195152455	0.0066	0.0066	0.0751	0.0179	0.055	0.0212	0.0227	0.0222	0.0043	0.0372	0.0485	0.1017	0.0048	0.0504	0.1089	0.0258	0.0175	0.005	0.0032	0.021	0.0149	0.1307	0.0313	0.0989	0.057	0.0064
14	rs7161530	32721367	0.7	1.17306168852618	0.91	0.431857736337621	0.542418868955992	0.458868764585432	0.0066	0.0066	0.0752	0.0179	0.0551	0.0212	0.0227	0.0222	0.0043	0.0372	0.0486	0.1016	0.0047	0.0503	0.1092	0.0257	0.0175	0.005	0.0032	0.021	0.0149	0.1306	0.0313	0.0989	0.0572	0.0064
14	rs75857862	32728083	0.7	1.17306168852618	0.91	0.431857736337621	0.553021179921888	0.581817127510287	0.0066	0.0068	0.0746	0.0178	0.0558	0.0209	0.0225	0.0225	0.0041	0.0372	0.0492	0.1008	0.0047	0.0506	0.1093	0.0256	0.0172	0.005	0.0033	0.0209	0.0151	0.1299	0.0313	0.0989	0.0578	0.0063
14	rs72666103	32729020	0.7	1.17306168852618	0.95	0.274028283204826	0.54543822760129	0.627769544278177	0.0066	0.0068	0.0745	0.0178	0.0559	0.0209	0.0225	0.0225	0.0041	0.0372	0.0492	0.1007	0.0047	0.0507	0.1093	0.0256	0.0171	0.005	0.0033	0.0209	0.0151	0.1299	0.0313	0.0989	0.0579	0.0063
14	rs113366245	32756157	0.7	1.17306168852618	0.95	0.274028283204826	0.517459697196606	0.628638986952277	0.0066	0.0069	0.0741	0.0177	0.0562	0.0208	0.0223	0.0228	0.0039	0.0373	0.0495	0.1003	0.0047	0.051	0.1096	0.0255	0.0172	0.0049	0.0033	0.0209	0.0151	0.1294	0.0314	0.0989	0.0579	0.0063
14	rs10483402	32765872	0.7	1.17306168852618	0.95	0.274028283204826	0.570279258724574	0.686924111971775	0.0066	0.0069	0.074	0.0177	0.0566	0.0207	0.0223	0.023	0.0039	0.0373	0.0497	0.1	0.0048	0.0508	0.1099	0.0255	0.0173	0.0049	0.0034	0.0209	0.0151	0.1291	0.0314	0.0989	0.0579	0.0063
14	rs17091625	32768110	0.7	1.17306168852618	0.95	0.274028283204826	0.586288300829465	0.590226734637927	0.0066	0.0069	0.0741	0.0178	0.0569	0.0206	0.0222	0.023	0.0038	0.0371	0.0498	0.1001	0.0048	0.0507	0.11	0.0255	0.0173	0.0049	0.0033	0.021	0.0151	0.129	0.0314	0.0987	0.0578	0.0064
14	rs77318881	32769018	0.7	1.17306168852618	0.96	0.241969076141015	0.583978975676586	0.562120814806674	0.0066	0.0069	0.0741	0.0176	0.0569	0.0206	0.0221	0.023	0.0038	0.0372	0.0498	0.1001	0.0048	0.0507	0.1101	0.0254	0.0173	0.0049	0.0033	0.0209	0.0152	0.129	0.0314	0.0987	0.0578	0.0064
14	rs56162793	32774899	0.7	1.17306168852618	0.96	0.241969076141015	0.713425892584321	0.414561407635708	0.0065	0.0068	0.0743	0.0177	0.057	0.0206	0.022	0.0232	0.0036	0.0374	0.0501	0.1	0.0048	0.0509	0.1099	0.0253	0.0173	0.0048	0.0032	0.0207	0.0154	0.1286	0.0316	0.0985	0.0579	0.0066
14	rs11624220	32775823	0.7	1.17306168852618	0.96	0.241969076141015	0.713723205720253	0.362930373415725	0.0064	0.0068	0.0743	0.0177	0.0569	0.0206	0.022	0.0233	0.0036	0.0375	0.0502	0.1	0.0048	0.0509	0.1098	0.0252	0.0173	0.0047	0.0032	0.0207	0.0155	0.1283	0.0317	0.0986	0.058	0.0066
14	rs9672094	32779347	0.71	1.0779007643746	0.96	0.241969076141015	0.493813932299374	0.268562937978987	0.0066	0.0069	0.0742	0.0177	0.0562	0.0207	0.0216	0.0237	0.0036	0.038	0.0508	0.0998	0.0047	0.0504	0.11	0.025	0.0171	0.0047	0.0032	0.0203	0.0163	0.1274	0.0322	0.0993	0.0576	0.0065
14	rs2891193	32780576	0.72	0.987657439684474	0.96	0.241969076141015	0.587512597917521	0.234454778689623	0.0067	0.0069	0.0734	0.0168	0.057	0.0205	0.0213	0.025	0.0038	0.0395	0.051	0.0974	0.0048	0.0507	0.1106	0.0241	0.0164	0.0047	0.0032	0.02	0.0165	0.1254	0.0326	0.0999	0.0594	0.0067
14	rs11851806	32782791	0.73	0.902267913485346	0.96	0.241969076141015	0.564588022511158	0.172861814678099	0.0066	0.0069	0.0735	0.0167	0.0569	0.0204	0.0212	0.0251	0.0038	0.0395	0.0509	0.0975	0.0047	0.0506	0.1107	0.024	0.0163	0.0047	0.0032	0.02	0.0165	0.1253	0.0328	0.1002	0.0594	0.0067
14	rs55858255	32787433	0.74	0.82166312078733	0.96	0.241969076141015	0.701873655929022	0.116592212938476	0.0063	0.0069	0.0749	0.0164	0.0565	0.0204	0.0204	0.0256	0.0036	0.0394	0.0511	0.0977	0.0044	0.049	0.111	0.0229	0.0157	0.0045	0.0029	0.0195	0.0169	0.1245	0.0339	0.1032	0.0594	0.0068
14	rs7146393	32787754	0.74	0.82166312078733	0.96	0.241969076141015	0.727159088936467	0.100991905933729	0.0063	0.0069	0.0751	0.0164	0.0566	0.0204	0.0203	0.0257	0.0035	0.0395	0.0511	0.0977	0.0044	0.0488	0.1109	0.0228	0.0157	0.0045	0.0029	0.0194	0.0169	0.1245	0.0339	0.1036	0.0595	0.0068
14	rs6571509	32791654	0.74	0.82166312078733	0.96	0.241969076141015	1.04074076557905	0.0610024421931674	0.0062	0.0069	0.0752	0.016	0.0566	0.0202	0.0198	0.0262	0.0032	0.0396	0.0514	0.0976	0.0041	0.0478	0.1108	0.0219	0.0154	0.0044	0.0028	0.0192	0.0172	0.1238	0.0347	0.1063	0.0599	0.0069
14	rs12895835	32803635	0.74	0.82166312078733	0.96	0.241969076141015	1.28306928533956	0.0507171370080232	0.006	0.0068	0.0753	0.0159	0.0567	0.0202	0.0197	0.0265	0.003	0.0396	0.0513	0.098	0.0038	0.0473	0.1103	0.0218	0.0152	0.0043	0.0027	0.019	0.0173	0.1238	0.035	0.1077	0.0599	0.0069
14	rs1951690	32803947	0.74	0.82166312078733	0.95	0.274028283204826	1.29568911341089	0.0539495621488065	0.006	0.0068	0.0753	0.0159	0.0567	0.0202	0.0197	0.0265	0.003	0.0396	0.0513	0.098	0.0038	0.0473	0.1102	0.0218	0.0152	0.0043	0.0027	0.019	0.0173	0.1238	0.0351	0.1078	0.0599	0.0069
14	rs10150657	32812578	0.75	0.745768311887514	0.95	0.274028283204826	1.23119961556553	0.0501054942421736	0.0059	0.0068	0.0759	0.016	0.0573	0.0201	0.0195	0.0266	0.0028	0.0392	0.0513	0.0991	0.0036	0.0471	0.1097	0.021	0.0154	0.0042	0.0026	0.0189	0.0174	0.1236	0.035	0.1083	0.06	0.0068
14	rs58521330	32826315	0.75	0.745768311887514	0.95	0.274028283204826	1.15377633435399	0.0500445081939425	0.0058	0.0067	0.0763	0.0161	0.0566	0.02	0.0197	0.0267	0.0027	0.0392	0.0513	0.0995	0.0034	0.0463	0.1095	0.0211	0.0155	0.0041	0.0026	0.0189	0.0173	0.1237	0.0349	0.1089	0.0602	0.0066
14	rs67938997	32831881	0.75	0.745768311887514	0.95	0.274028283204826	1.19800247101317	0.0460916741760272	0.0058	0.0067	0.0766	0.0163	0.0564	0.0201	0.0198	0.0268	0.0027	0.0393	0.0514	0.0998	0.0034	0.0458	0.1091	0.0212	0.0156	0.004	0.0025	0.0189	0.0173	0.1237	0.0349	0.1092	0.0602	0.0065
14	rs75708628	32835275	0.76	0.674502615793853	0.95	0.274028283204826	1.25008545942224	0.0430218046720096	0.0058	0.0066	0.0776	0.0163	0.0558	0.0201	0.0197	0.0273	0.0025	0.0392	0.0519	0.1013	0.0029	0.0459	0.1084	0.0206	0.0157	0.0037	0.0025	0.0183	0.0175	0.123	0.0351	0.1099	0.0604	0.0064
14	rs72666165	32835317	0.76	0.674502615793853	0.95	0.274028283204826	1.24924165519837	0.0445160453611691	0.0058	0.0066	0.0776	0.0163	0.0557	0.0201	0.0197	0.0273	0.0025	0.0392	0.0519	0.1013	0.0029	0.0459	0.1084	0.0206	0.0157	0.0037	0.0025	0.0183	0.0175	0.123	0.0351	0.1099	0.0604	0.0064
14	rs8021057	32837029	0.76	0.674502615793853	0.95	0.274028283204826	1.2966398745508	0.0620018437431966	0.0057	0.0065	0.0779	0.0162	0.0558	0.02	0.0195	0.0281	0.0024	0.0393	0.0523	0.1029	0.0024	0.0462	0.1063	0.0199	0.0157	0.0033	0.0022	0.0178	0.0178	0.1223	0.0356	0.1109	0.0611	0.006
14	rs11156740	32842189	0.76	0.674502615793853	0.95	0.274028283204826	1.544127894071	0.0922587702781555	0.0056	0.0064	0.078	0.0162	0.0558	0.0199	0.0195	0.0287	0.0022	0.0393	0.0529	0.1039	0.0019	0.0462	0.1049	0.0192	0.0159	0.0031	0.002	0.0176	0.0181	0.1216	0.036	0.1118	0.0615	0.0059
14	rs1951683	32844098	0.76	0.674502615793853	0.95	0.274028283204826	1.52863241066032	0.0934420856303372	0.0056	0.0064	0.0781	0.0162	0.0559	0.0199	0.0195	0.0288	0.0022	0.0394	0.0529	0.1039	0.0019	0.0463	0.1049	0.0192	0.0159	0.003	0.0019	0.0176	0.0182	0.1216	0.036	0.1118	0.0615	0.0058
14	rs7149078	32844576	0.76	0.674502615793853	0.95	0.274028283204826	1.52843023090325	0.0939963386278548	0.0056	0.0064	0.0783	0.0162	0.0556	0.0199	0.0195	0.0288	0.0022	0.0394	0.053	0.1039	0.0019	0.0463	0.1048	0.0192	0.0159	0.003	0.0019	0.0176	0.0182	0.1215	0.0362	0.1119	0.0615	0.0058
14	rs78037348	32848471	0.77	0.607778593196603	0.95	0.274028283204826	1.41744489717609	0.11927481260078	0.0055	0.007	0.0787	0.0159	0.0562	0.02	0.0198	0.0296	0.002	0.0392	0.0528	0.1053	0.0016	0.0466	0.1036	0.019	0.0158	0.003	0.0018	0.0167	0.018	0.1206	0.0363	0.1121	0.0617	0.0055
14	rs80086323	32849540	0.77	0.607778593196603	0.95	0.274028283204826	1.52883460012815	0.157212607074504	0.0055	0.0072	0.079	0.0157	0.0558	0.0202	0.0199	0.03	0.0019	0.0382	0.054	0.106	0.0015	0.0476	0.1026	0.0189	0.0157	0.003	0.0018	0.0161	0.0179	0.12	0.0361	0.112	0.0623	0.0053
14	rs1951681	32851025	0.77	0.607778593196603	0.95	0.274028283204826	1.51732532018787	0.152145535407837	0.0054	0.0073	0.0792	0.0157	0.056	0.0202	0.02	0.0303	0.0019	0.0381	0.0541	0.1062	0.0014	0.0477	0.1022	0.0189	0.0157	0.003	0.0017	0.016	0.0178	0.1197	0.0362	0.112	0.0624	0.0052
14	rs7158840	32851114	0.77	0.607778593196603	0.95	0.274028283204826	1.51551095823552	0.152050501280167	0.0054	0.0073	0.0792	0.0157	0.056	0.0202	0.02	0.0303	0.0019	0.0381	0.0541	0.1062	0.0014	0.0477	0.1022	0.0189	0.0157	0.003	0.0017	0.016	0.0178	0.1197	0.0362	0.112	0.0624	0.0052
14	rs3784177	32851603	0.77	0.607778593196603	0.94	0.308944172156586	1.50675269452869	0.156828124956511	0.0054	0.0073	0.0792	0.0156	0.056	0.0202	0.02	0.0303	0.0019	0.0381	0.0541	0.1063	0.0014	0.0478	0.1022	0.0189	0.0157	0.0029	0.0018	0.0159	0.0178	0.1198	0.0361	0.112	0.0624	0.0052
14	rs12893155	32854561	0.77	0.607778593196603	0.93	0.346822133743557	1.44349137880985	0.15778995744588	0.0054	0.0073	0.0793	0.0154	0.0561	0.0204	0.02	0.0304	0.0018	0.038	0.054	0.1063	0.0014	0.0478	0.1022	0.0189	0.0156	0.0029	0.0018	0.0159	0.0178	0.1199	0.0361	0.1121	0.0623	0.0051
14	rs1951182	32860683	0.78	0.545501786478432	0.91	0.431857736337621	1.40301811531223	0.186360950243274	0.0054	0.0073	0.0798	0.0153	0.0566	0.0205	0.0201	0.0309	0.0014	0.0376	0.0537	0.1065	0.0013	0.0477	0.1021	0.0189	0.0154	0.003	0.0018	0.0158	0.0182	0.1194	0.0358	0.1126	0.0627	0.0048
14	rs17098967	32863519	0.78	0.545501786478432	0.9	0.479198205640863	1.36530128345713	0.186667144568023	0.0054	0.0073	0.0798	0.0153	0.0566	0.0205	0.0201	0.0309	0.0014	0.0375	0.0537	0.1066	0.0013	0.0476	0.1023	0.0189	0.0154	0.003	0.0018	0.0158	0.0182	0.1196	0.0358	0.1124	0.0626	0.0048
14	rs76424834	32869155	0.78	0.545501786478432	0.9	0.479198205640863	1.31781495531727	0.183207028072746	0.0054	0.0073	0.0798	0.0152	0.0567	0.0205	0.0201	0.0309	0.0014	0.0374	0.0537	0.1065	0.0014	0.0476	0.1023	0.0188	0.0154	0.0031	0.0018	0.0158	0.0182	0.1196	0.0358	0.1125	0.0626	0.0047
14	rs41397447	32876789	0.78	0.545501786478432	0.89	0.529866637543626	1.23642418736193	0.169196738310377	0.0055	0.0073	0.0798	0.0151	0.0569	0.0205	0.02	0.0309	0.0014	0.0372	0.0536	0.1061	0.0014	0.0477	0.1024	0.0188	0.0155	0.0032	0.0018	0.0157	0.0184	0.1196	0.0359	0.1126	0.0625	0.0047
14	rs12888500	32878062	0.78	0.545501786478432	0.89	0.529866637543626	1.23259821692995	0.167423667805137	0.0055	0.0074	0.0798	0.0151	0.0569	0.0205	0.02	0.0309	0.0014	0.0371	0.0536	0.1061	0.0014	0.0477	0.1024	0.0188	0.0155	0.0032	0.0018	0.0157	0.0184	0.1196	0.0359	0.1127	0.0624	0.0047
14	rs12879580	32883750	0.78	0.545501786478432	0.87	0.641494868499257	1.166163340481	0.161560986204375	0.0055	0.0074	0.0799	0.015	0.0569	0.0205	0.0199	0.0311	0.0014	0.0372	0.0533	0.1061	0.0014	0.0478	0.1022	0.0186	0.0155	0.0033	0.0018	0.0154	0.0184	0.1199	0.0362	0.1129	0.0624	0.0046
14	rs3784187	32884137	0.78	0.545501786478432	0.87	0.641494868499257	1.14542639624376	0.148266650591268	0.0055	0.0074	0.08	0.015	0.0569	0.0204	0.0199	0.0311	0.0014	0.0372	0.0533	0.1061	0.0014	0.0478	0.1021	0.0186	0.0155	0.0033	0.0018	0.0154	0.0184	0.1199	0.0362	0.113	0.0623	0.0046
14	rs1957007	32887042	0.78	0.545501786478432	0.87	0.641494868499257	1.36123115884853	0.167620352585726	0.0055	0.0074	0.0799	0.0146	0.057	0.0205	0.0198	0.031	0.0014	0.0375	0.0531	0.106	0.0014	0.049	0.1014	0.0184	0.0153	0.0032	0.0018	0.0153	0.0184	0.1195	0.0362	0.1142	0.0622	0.0048
14	rs17486760	32889182	0.77	0.607778593196603	0.87	0.641494868499257	1.46602717086417	0.17206704779392	0.0056	0.0074	0.0794	0.0144	0.0571	0.0208	0.0199	0.0309	0.0014	0.0376	0.053	0.1062	0.0014	0.0491	0.1006	0.0182	0.0152	0.0032	0.0017	0.0156	0.0185	0.1193	0.0366	0.1143	0.0623	0.0049
14	rs12890042	32890444	0.77	0.607778593196603	0.87	0.641494868499257	1.51228737787738	0.164190091256066	0.0056	0.0074	0.0793	0.0144	0.0572	0.0209	0.0199	0.0309	0.0014	0.0377	0.053	0.1061	0.0014	0.0492	0.1003	0.0182	0.0152	0.0032	0.0017	0.0157	0.0185	0.1193	0.0367	0.1142	0.0623	0.0049
14	rs1957010	32891088	0.77	0.607778593196603	0.87	0.641494868499257	1.54138928188879	0.172861814678099	0.0056	0.0073	0.0793	0.0143	0.0572	0.0209	0.0199	0.0309	0.0014	0.0376	0.053	0.1061	0.0014	0.0492	0.1002	0.0182	0.0152	0.0032	0.0017	0.0158	0.0185	0.1192	0.0367	0.1141	0.0624	0.0049
14	rs1951186	32891501	0.77	0.607778593196603	0.87	0.641494868499257	1.53460107900369	0.17695490567372	0.0057	0.0073	0.0793	0.0143	0.0572	0.0209	0.0199	0.0309	0.0014	0.0376	0.0529	0.1061	0.0014	0.0492	0.1003	0.0182	0.0152	0.0032	0.0017	0.0158	0.0185	0.1191	0.0367	0.1141	0.0624	0.0049
14	Affx-10388316	32896974	0.78	0.545501786478432	0.87	0.641494868499257	1.43222249932603	0.139787500270611	0.0061	0.0072	0.0791	0.0143	0.0573	0.0214	0.0201	0.0305	0.0016	0.0372	0.0526	0.1066	0.0015	0.0491	0.1007	0.0184	0.0154	0.0033	0.0015	0.0165	0.0186	0.1182	0.0357	0.1141	0.0626	0.0051
14	rs10135060	32897417	0.78	0.545501786478432	0.87	0.641494868499257	1.42571335661589	0.143213210765315	0.0061	0.0072	0.0791	0.0143	0.0574	0.0214	0.0201	0.0305	0.0016	0.0372	0.0525	0.1066	0.0015	0.049	0.1005	0.0184	0.0154	0.0033	0.0015	0.0165	0.0186	0.1181	0.0357	0.1141	0.0626	0.0051
14	rs17409242	32901536	0.77	0.607778593196603	0.87	0.641494868499257	1.47290268864643	0.13194296061607	0.0066	0.007	0.0776	0.0146	0.0578	0.0225	0.0207	0.03	0.0017	0.0373	0.052	0.1069	0.0016	0.0483	0.1002	0.0188	0.0158	0.0033	0.0015	0.0169	0.0194	0.1165	0.0353	0.1146	0.0625	0.0051
14	rs79187523	32902252	0.77	0.607778593196603	0.87	0.641494868499257	1.46991188111672	0.131852727870306	0.0066	0.007	0.0776	0.0146	0.0578	0.0225	0.0207	0.03	0.0017	0.0373	0.052	0.1069	0.0016	0.0483	0.0999	0.0189	0.0158	0.0033	0.0015	0.0169	0.0194	0.1167	0.0353	0.1146	0.0625	0.0051
14	rs1957013	32905352	0.77	0.607778593196603	0.87	0.641494868499257	1.49981965522638	0.124090603306848	0.0066	0.007	0.0775	0.0146	0.0579	0.0226	0.0207	0.03	0.0017	0.0373	0.052	0.1069	0.0016	0.0483	0.0999	0.0189	0.0158	0.0033	0.0015	0.0169	0.0194	0.1167	0.0353	0.1146	0.0625	0.0051
14	rs1951187	32908192	0.77	0.607778593196603	0.87	0.641494868499257	1.55784731416775	0.125682155692457	0.0066	0.007	0.0775	0.0146	0.0579	0.0228	0.0207	0.0299	0.0017	0.0373	0.052	0.107	0.0016	0.0482	0.0998	0.0191	0.0158	0.0033	0.0015	0.0169	0.0194	0.1166	0.0352	0.1146	0.0624	0.0051
14	rs17099134	32909048	0.77	0.607778593196603	0.88	0.583941145430028	1.64211246688505	0.123649852477956	0.0067	0.007	0.0776	0.0146	0.058	0.0229	0.0207	0.0299	0.0017	0.0374	0.052	0.107	0.0016	0.0481	0.0997	0.0189	0.0158	0.0033	0.0015	0.0169	0.0194	0.1166	0.0352	0.1146	0.0624	0.0052
14	rs17488344	32909977	0.77	0.607778593196603	0.89	0.529866637543626	1.6464710603491	0.127281264844169	0.0067	0.007	0.0773	0.0146	0.058	0.023	0.0207	0.0299	0.0017	0.0374	0.052	0.107	0.0016	0.0481	0.0997	0.0189	0.016	0.0033	0.0015	0.0169	0.0194	0.1166	0.0352	0.1145	0.0624	0.0052
14	rs17410108	32912038	0.77	0.607778593196603	0.89	0.529866637543626	1.63475371524109	0.126747391541924	0.0067	0.007	0.0771	0.0146	0.058	0.023	0.0207	0.0299	0.0017	0.0374	0.052	0.107	0.0016	0.0482	0.0997	0.0189	0.016	0.0033	0.0015	0.0169	0.0194	0.1166	0.0352	0.1145	0.0624	0.0052
14	rs7147629	32914506	0.77	0.607778593196603	0.89	0.529866637543626	1.62844080838708	0.129425089351059	0.0067	0.007	0.077	0.0146	0.058	0.023	0.0207	0.0299	0.0017	0.0374	0.052	0.107	0.0016	0.0482	0.0997	0.0189	0.016	0.0033	0.0015	0.0169	0.0194	0.1166	0.0352	0.1145	0.0624	0.0052
14	rs12588555	32925445	0.77	0.607778593196603	0.9	0.479198205640863	1.50765786374564	0.126214354614854	0.0069	0.007	0.0769	0.0149	0.0577	0.0232	0.0207	0.03	0.0016	0.0373	0.0518	0.1068	0.0016	0.048	0.1	0.0192	0.0167	0.003	0.0016	0.0171	0.0196	0.116	0.0354	0.1137	0.0623	0.0052
14	rs1957022	32926953	0.77	0.607778593196603	0.91	0.431857736337621	1.51863618398147	0.132304119531872	0.0069	0.007	0.0773	0.0149	0.0579	0.0233	0.0207	0.0301	0.0016	0.0374	0.0518	0.107	0.0016	0.048	0.0986	0.0192	0.0169	0.0029	0.0015	0.0172	0.0197	0.1162	0.0354	0.1134	0.0625	0.0052
14	rs11623071	32927925	0.77	0.607778593196603	0.91	0.431857736337621	1.53095817564358	0.1406180004191	0.007	0.007	0.0772	0.0149	0.0579	0.0233	0.0207	0.0301	0.0016	0.0375	0.0519	0.1068	0.0017	0.048	0.0985	0.0193	0.017	0.0029	0.0015	0.0173	0.0197	0.1161	0.0354	0.1134	0.0624	0.0052
14	rs7159903	32937567	0.77	0.607778593196603	0.93	0.346822133743557	1.48138875065755	0.18330847945307	0.007	0.007	0.0774	0.0149	0.0578	0.0235	0.0209	0.0299	0.0015	0.0374	0.0517	0.1069	0.0017	0.048	0.0986	0.0194	0.0171	0.0029	0.0014	0.0173	0.0197	0.1159	0.0357	0.1129	0.0621	0.0052
14	rs9285570	32939228	0.77	0.607778593196603	0.99	0.161794913519683	1.45489211553153	0.209472802260954	0.007	0.007	0.0776	0.015	0.0577	0.0237	0.0211	0.0297	0.0015	0.0374	0.0516	0.107	0.0017	0.0479	0.0987	0.0195	0.0172	0.0029	0.0014	0.0173	0.0197	0.1157	0.036	0.1124	0.0619	0.0051
14	rs61421761	32943474	0.76	0.674502615793853	0.99	0.161794913519683	0.360610918395079	0.135206467687963	0.0076	0.0074	0.0782	0.0156	0.0573	0.0257	0.0223	0.0305	0.0018	0.0387	0.0516	0.105	0.0029	0.0485	0.0967	0.0211	0.0187	0.0032	0.0016	0.0185	0.0233	0.1118	0.0358	0.1057	0.0599	0.0042
14	rs118065261	32944137	0.76	0.674502615793853	0.99	0.161794913519683	0.348021228134842	0.141450291838221	0.0076	0.0075	0.0783	0.0156	0.0572	0.0258	0.0223	0.0305	0.0018	0.0387	0.0516	0.1049	0.003	0.0486	0.0966	0.0212	0.0188	0.0032	0.0017	0.0186	0.0234	0.1116	0.0358	0.1055	0.0599	0.0041
14	rs3784199	32947512	0.76	0.674502615793853	0.99	0.161794913519683	0.308421823633976	0.147796083879791	0.0077	0.0075	0.0784	0.0158	0.0571	0.026	0.0224	0.0308	0.0018	0.0388	0.0516	0.1046	0.0031	0.0489	0.0963	0.0215	0.019	0.0032	0.0017	0.0189	0.0238	0.1109	0.0355	0.1047	0.0598	0.0041
14	rs75097073	32948091	0.76	0.674502615793853	0.99	0.161794913519683	0.301398054095126	0.159043458968422	0.0077	0.0075	0.0784	0.0158	0.0571	0.0261	0.0224	0.0308	0.0018	0.0388	0.0516	0.1046	0.0031	0.0489	0.0963	0.0215	0.019	0.0032	0.0017	0.019	0.0238	0.1107	0.0356	0.1046	0.0597	0.004
14	rs1957032	32951556	0.76	0.674502615793853	0.99	0.161794913519683	0.303060280429161	0.158078914483586	0.0078	0.0076	0.0788	0.0158	0.0567	0.0266	0.0225	0.0308	0.0019	0.0387	0.0518	0.1044	0.0032	0.0488	0.0962	0.0217	0.0193	0.0032	0.0017	0.0195	0.024	0.11	0.0356	0.1038	0.0595	0.004
14	rs4981155	32958068	0.76	0.674502615793853	0.98	0.18597139562509	0.306842636411971	0.158368059185819	0.0081	0.0077	0.079	0.0159	0.0567	0.0269	0.0227	0.0312	0.0021	0.0388	0.0523	0.1042	0.0033	0.0488	0.0947	0.0217	0.0198	0.0033	0.0017	0.0205	0.0241	0.1086	0.0363	0.1019	0.0596	0.004
14	rs2180866	32960493	0.76	0.674502615793853	0.99	0.161794913519683	0.277141381186069	0.171174460519214	0.0083	0.0077	0.0792	0.016	0.0574	0.0271	0.0228	0.0314	0.0022	0.0385	0.0519	0.1039	0.0034	0.0488	0.0939	0.0214	0.0199	0.0034	0.0018	0.0213	0.0244	0.1083	0.0371	0.1008	0.0589	0.0041
14	rs2145586	32963837	0.75	0.745768311887514	0.99	0.161794913519683	0.293785397007373	0.236218764368775	0.0086	0.0079	0.0794	0.0156	0.0581	0.0273	0.0233	0.0312	0.0023	0.039	0.0522	0.1025	0.0036	0.0497	0.0929	0.0212	0.0203	0.0034	0.0019	0.0218	0.0258	0.1074	0.0377	0.0976	0.0593	0.0037
14	rs117381499	32965980	0.75	0.745768311887514	0.99	0.161794913519683	0.310897874361985	0.254993235137525	0.0088	0.0079	0.0792	0.0157	0.0581	0.0274	0.0234	0.0312	0.0024	0.0392	0.0525	0.102	0.0036	0.0499	0.0923	0.0211	0.0206	0.0034	0.0019	0.022	0.0263	0.1072	0.0381	0.0965	0.0593	0.0036
14	rs10142582	32968346	0.74	0.82166312078733	0.99	0.161794913519683	0.387422476755629	0.288674221462003	0.009	0.008	0.0788	0.0158	0.0584	0.0275	0.0237	0.0314	0.0025	0.0396	0.0529	0.1011	0.0037	0.0501	0.0911	0.021	0.0212	0.0033	0.002	0.0225	0.0271	0.1067	0.0387	0.095	0.0594	0.0035
14	rs17099187	32969932	0.74	0.82166312078733	1	0.139999700676332	0.380228441227639	0.33410488358444	0.0091	0.0081	0.0778	0.0158	0.0582	0.0278	0.0236	0.0318	0.0026	0.0396	0.0533	0.1009	0.0037	0.0499	0.0905	0.0209	0.0215	0.0034	0.0021	0.023	0.0276	0.1065	0.039	0.0939	0.0594	0.0035
14	rs1956995	32973881	0.73	0.902267913485346	1	0.139999700676332	0.546687661387092	0.37607049208189	0.0093	0.0081	0.0779	0.0158	0.0578	0.0283	0.0233	0.0321	0.0028	0.0402	0.0539	0.0997	0.0037	0.0496	0.0896	0.0208	0.022	0.0035	0.0022	0.0236	0.0283	0.1065	0.0395	0.0925	0.0593	0.0034
14	rs11621889	32974136	0.73	0.902267913485346	1	0.139999700676332	0.547279968880806	0.376324473020099	0.0093	0.0081	0.0779	0.0158	0.0578	0.0283	0.0233	0.0321	0.0028	0.0402	0.0539	0.0997	0.0037	0.0496	0.0896	0.0208	0.022	0.0035	0.0022	0.0236	0.0283	0.1065	0.0395	0.0925	0.0593	0.0034
14	rs17412357	32976219	0.73	0.902267913485346	1.02	0.103026239636585	0.584182569346122	0.37607049208189	0.0093	0.0081	0.0779	0.0158	0.0579	0.0283	0.0233	0.0321	0.0028	0.0402	0.0539	0.0997	0.0037	0.0494	0.0896	0.0208	0.022	0.0035	0.0022	0.0236	0.0283	0.1066	0.0395	0.0924	0.0593	0.0034
14	rs75705832	32976382	0.73	0.902267913485346	1.03	0.0875760293110768	0.586492268014031	0.376832579152721	0.0093	0.0081	0.0779	0.0158	0.0579	0.0283	0.0233	0.0321	0.0028	0.0402	0.0539	0.0998	0.0037	0.0494	0.0896	0.0208	0.0221	0.0035	0.0022	0.0236	0.0283	0.1066	0.0395	0.0924	0.0593	0.0034
14	rs8006810	32977664	0.73	0.902267913485346	1.03	0.0875760293110768	0.594062179898063	0.377595098622985	0.0093	0.0081	0.0779	0.0158	0.0579	0.0284	0.0233	0.0321	0.0028	0.04	0.0539	0.0998	0.0037	0.0494	0.0896	0.0209	0.0221	0.0035	0.0022	0.0237	0.0284	0.1066	0.0395	0.0924	0.0593	0.0034
14	rs116900875	32998938	0.73	0.902267913485346	1.03	0.0875760293110768	0.569071828494806	0.512036874955223	0.0096	0.0078	0.0784	0.0161	0.0577	0.0287	0.0234	0.0328	0.0031	0.0401	0.0547	0.0984	0.0038	0.0506	0.0886	0.0214	0.023	0.0036	0.0026	0.0245	0.0293	0.1048	0.0399	0.0893	0.058	0.0031
14	rs10133229	33002428	0.73	0.902267913485346	1.03	0.0875760293110768	0.777210629688615	0.649443252896901	0.0099	0.0077	0.0787	0.0163	0.0575	0.0291	0.0236	0.0333	0.0033	0.0402	0.0555	0.0974	0.0038	0.0513	0.0874	0.022	0.0238	0.0037	0.0028	0.0252	0.0301	0.1034	0.0403	0.0872	0.0573	0.003
14	rs35514174	33003445	0.73	0.902267913485346	1.03	0.0875760293110768	0.844078086567574	0.692698391616406	0.01	0.0077	0.0786	0.0164	0.0574	0.0291	0.0236	0.0333	0.0033	0.0405	0.0556	0.0971	0.0037	0.0515	0.087	0.0222	0.024	0.0037	0.0029	0.0254	0.0306	0.1026	0.0404	0.0864	0.0574	0.0029
14	rs3742925	33004641	0.73	0.902267913485346	1.03	0.0875760293110768	0.948699668199008	0.736421259430624	0.0101	0.0077	0.0789	0.0163	0.0574	0.029	0.0235	0.0333	0.0033	0.0408	0.0557	0.0969	0.0036	0.0518	0.0866	0.0224	0.0244	0.0036	0.0029	0.0258	0.0308	0.1018	0.0404	0.0858	0.0574	0.0029
14	rs61982988	33005513	0.73	0.902267913485346	1.03	0.0875760293110768	0.924057782799478	0.744694152320757	0.0102	0.0077	0.079	0.0163	0.0574	0.029	0.0235	0.0333	0.0033	0.0408	0.0556	0.0967	0.0038	0.0518	0.0863	0.0224	0.0244	0.0037	0.0029	0.0258	0.0309	0.1018	0.0405	0.0857	0.0574	0.003
14	rs115197155	33010518	0.73	0.902267913485346	1.03	0.0875760293110768	0.907093096481815	0.75268529589166	0.0103	0.0078	0.0787	0.0162	0.0572	0.0286	0.0233	0.0334	0.0034	0.041	0.0557	0.0962	0.004	0.0521	0.0862	0.0222	0.0242	0.0037	0.0031	0.0261	0.0314	0.1014	0.0407	0.0857	0.0574	0.0031
14	rs1998241	33011580	0.73	0.902267913485346	1.03	0.0875760293110768	0.922895045943389	0.749969234599535	0.0104	0.0078	0.0787	0.0162	0.0573	0.0286	0.0233	0.0333	0.0034	0.0411	0.0558	0.0961	0.004	0.0522	0.0863	0.0222	0.0243	0.0036	0.0031	0.0262	0.0313	0.1013	0.0408	0.0857	0.0574	0.0031
14	rs1956224	33012886	0.73	0.902267913485346	1.03	0.0875760293110768	0.99235876335092	0.770998379858489	0.0104	0.0078	0.0787	0.0162	0.0572	0.0285	0.0232	0.0333	0.0035	0.0413	0.0558	0.0962	0.004	0.0522	0.0863	0.0221	0.0243	0.0034	0.0031	0.0263	0.0315	0.1011	0.0408	0.0858	0.0574	0.0031
14	rs33936626	33014549	0.73	0.902267913485346	1.03	0.0875760293110768	0.93279773228578	0.790321007977761	0.0105	0.0078	0.0786	0.0165	0.0572	0.0285	0.0232	0.0333	0.0035	0.0414	0.0558	0.0958	0.0039	0.0523	0.086	0.0221	0.0243	0.0034	0.0031	0.0265	0.0317	0.1008	0.0405	0.0859	0.0576	0.0032
14	rs3742926	33014869	0.73	0.902267913485346	1.02	0.103026239636585	0.973948999918925	0.77661718900165	0.0105	0.0078	0.0786	0.0165	0.0572	0.0284	0.0232	0.0333	0.0035	0.0415	0.0558	0.0957	0.004	0.0523	0.086	0.0221	0.0243	0.0034	0.0031	0.0265	0.0317	0.1008	0.0405	0.0859	0.0576	0.0032
14	rs7150894	33015014	0.73	0.902267913485346	1.02	0.103026239636585	0.981347031798541	0.77661718900165	0.0105	0.0077	0.0786	0.0165	0.0571	0.0284	0.0232	0.0333	0.0035	0.0417	0.0557	0.0957	0.004	0.0523	0.086	0.0221	0.0243	0.0034	0.0031	0.0265	0.0317	0.1008	0.0405	0.0859	0.0575	0.0032
14	rs17099240	33015082	0.73	0.902267913485346	1.02	0.103026239636585	0.964628149547375	0.782853666006665	0.0105	0.0077	0.0786	0.0165	0.0571	0.0284	0.0232	0.0333	0.0035	0.0417	0.0557	0.0957	0.004	0.0522	0.086	0.0221	0.0243	0.0034	0.0031	0.0265	0.0317	0.1008	0.0405	0.0859	0.0575	0.0032
14	rs45477296	33015397	0.73	0.902267913485346	1.02	0.103026239636585	0.910062747975488	0.794442127616285	0.0105	0.0077	0.0785	0.0165	0.0571	0.0284	0.0232	0.0333	0.0035	0.0418	0.0557	0.0957	0.004	0.0523	0.0861	0.0221	0.0243	0.0034	0.0031	0.0265	0.0317	0.1008	0.0404	0.0859	0.0575	0.0032
14	rs17413545	33024109	0.73	0.902267913485346	1.02	0.103026239636585	0.772278474600412	0.853691483700451	0.0105	0.0077	0.0781	0.0164	0.0569	0.0283	0.0232	0.0331	0.0035	0.0419	0.0556	0.0957	0.004	0.0524	0.0868	0.0222	0.0244	0.0034	0.0031	0.0266	0.0316	0.1007	0.0405	0.0858	0.0571	0.0032
14	rs79820977	33030293	0.73	0.902267913485346	1.02	0.103026239636585	0.733015703268291	0.865802403287811	0.0105	0.0077	0.0777	0.0164	0.0568	0.0281	0.0232	0.0329	0.0035	0.0422	0.0558	0.0955	0.004	0.0526	0.0873	0.0223	0.0244	0.0034	0.0031	0.0269	0.0315	0.1005	0.0406	0.0856	0.0567	0.0032
14	rs8015914	33033695	0.73	0.902267913485346	1.02	0.103026239636585	0.710307426572098	0.836054761312972	0.0105	0.0077	0.0774	0.0164	0.0568	0.0281	0.0232	0.0329	0.0035	0.0423	0.0558	0.0955	0.004	0.0529	0.0873	0.0224	0.0245	0.0034	0.0031	0.0269	0.0312	0.1004	0.0406	0.0853	0.0567	0.0032
14	rs12147476	33034852	0.73	0.902267913485346	1.01	0.120454976543865	0.735499740825067	0.876389145109534	0.0105	0.0077	0.0774	0.0164	0.0568	0.0281	0.0232	0.0329	0.0035	0.0423	0.0558	0.0955	0.004	0.0529	0.0873	0.0224	0.0245	0.0035	0.0031	0.0269	0.0312	0.1004	0.0406	0.0853	0.0567	0.0032
14	rs10149843	33037822	0.73	0.902267913485346	1.01	0.120454976543865	1.09307253058352	1.40723227090452	0.011	0.0068	0.0735	0.0174	0.0524	0.0273	0.0245	0.0348	0.0041	0.0433	0.0572	0.0957	0.0042	0.0567	0.0814	0.0252	0.0279	0.0047	0.0032	0.0288	0.0355	0.0975	0.0404	0.0824	0.0525	0.0038
14	rs75745374	33037863	0.73	0.902267913485346	1	0.139999700676332	1.10618153828605	1.42408545084239	0.0109	0.0068	0.0735	0.0174	0.0521	0.0273	0.0245	0.035	0.0041	0.0431	0.0571	0.096	0.0042	0.0568	0.0813	0.0253	0.0278	0.0047	0.0032	0.0289	0.0355	0.0976	0.0402	0.0825	0.0521	0.0038
14	rs11620676	33038036	0.73	0.902267913485346	1	0.139999700676332	1.05894828208024	1.40060218109637	0.0107	0.0067	0.0736	0.0176	0.0525	0.0269	0.0243	0.0346	0.0041	0.0427	0.0569	0.0968	0.0042	0.0572	0.0812	0.0256	0.0278	0.0048	0.0031	0.0292	0.0356	0.0982	0.0398	0.0829	0.0512	0.0039
14	rs6571538	33039833	0.73	0.902267913485346	0.99	0.161794913519683	1.33786864024843	1.15933716093456	0.0096	0.0048	0.0723	0.017	0.0531	0.0228	0.0219	0.0326	0.003	0.0431	0.0553	0.1051	0.0036	0.0592	0.0837	0.0256	0.0266	0.0049	0.0023	0.03	0.0348	0.1054	0.0385	0.085	0.0488	0.0035
14	rs1950702	33041232	0.72	0.987657439684474	0.99	0.161794913519683	1.2707797453142	1.15243215235021	0.0096	0.0049	0.0721	0.017	0.0532	0.0226	0.0222	0.0325	0.0029	0.043	0.0551	0.1056	0.0037	0.0596	0.0837	0.0256	0.0263	0.0049	0.0023	0.0301	0.0348	0.1056	0.0385	0.085	0.0485	0.0035
14	rs118146453	33044575	0.72	0.987657439684474	0.99	0.161794913519683	1.31437231596171	1.11426277795746	0.0096	0.0048	0.0722	0.017	0.0533	0.0225	0.0223	0.0325	0.0029	0.0431	0.055	0.1058	0.0038	0.0597	0.0836	0.0257	0.0262	0.0051	0.0022	0.0301	0.0348	0.1056	0.0385	0.0848	0.0484	0.0035
14	rs17099324	33048583	0.72	0.987657439684474	0.99	0.161794913519683	1.34422512671158	1.10218979502759	0.0096	0.0047	0.0722	0.017	0.0534	0.0224	0.0223	0.0325	0.0029	0.0431	0.055	0.106	0.0038	0.0599	0.0836	0.0258	0.0261	0.0051	0.0022	0.03	0.0348	0.1055	0.0386	0.0847	0.0485	0.0035
14	rs7493751	33054034	0.72	0.987657439684474	0.99	0.161794913519683	1.3484690905052	1.10887589121691	0.0095	0.0047	0.0722	0.0169	0.0534	0.0223	0.0224	0.0327	0.0026	0.0433	0.0547	0.1061	0.0038	0.0599	0.0839	0.0257	0.026	0.0052	0.0022	0.03	0.0348	0.1057	0.0384	0.0847	0.0486	0.0035
14	rs910843	33059370	0.72	0.987657439684474	0.99	0.161794913519683	1.32883510922986	1.07162806555538	0.0093	0.0046	0.0725	0.0168	0.0531	0.0221	0.0223	0.0326	0.0026	0.0436	0.0547	0.1065	0.0038	0.0602	0.084	0.0255	0.0258	0.0051	0.0021	0.0297	0.0346	0.1067	0.0381	0.0847	0.0486	0.0034
14	rs10483413	33065432	0.72	0.987657439684474	0.99	0.161794913519683	1.20881308961743	1.03929359669918	0.0091	0.0045	0.0729	0.0166	0.0534	0.0218	0.022	0.0325	0.0024	0.0449	0.0548	0.1067	0.0037	0.0605	0.0836	0.0254	0.0256	0.005	0.002	0.0292	0.034	0.1082	0.0384	0.0842	0.0485	0.0034
14	rs77588645	33066359	0.72	0.987657439684474	0.98	0.18597139562509	1.1905403474804	1.0302736443996	0.0091	0.0045	0.0729	0.0166	0.0534	0.0217	0.0219	0.0326	0.0024	0.045	0.0548	0.1069	0.0037	0.0605	0.0836	0.0253	0.0255	0.005	0.0019	0.0291	0.0339	0.1084	0.0384	0.0842	0.0484	0.0034
14	rs78581638	33070507	0.72	0.987657439684474	0.98	0.18597139562509	1.09476338712495	0.997703115641343	0.0089	0.0044	0.0734	0.0165	0.0536	0.0215	0.0217	0.0327	0.0023	0.0453	0.0547	0.1075	0.0036	0.0607	0.0837	0.0253	0.0254	0.005	0.0018	0.0286	0.0333	0.1089	0.0385	0.084	0.0484	0.0033
14	rs12880113	33070570	0.72	0.987657439684474	0.98	0.18597139562509	1.100823406341	0.996263773488399	0.0089	0.0044	0.0734	0.0165	0.0536	0.0215	0.0217	0.0327	0.0023	0.0453	0.0547	0.1075	0.0036	0.0607	0.0837	0.0253	0.0254	0.005	0.0018	0.0285	0.0333	0.109	0.0385	0.084	0.0484	0.0033
14	rs117382201	33072781	0.72	0.987657439684474	0.97	0.212655582583661	1.10198345623696	0.995624194741992	0.009	0.0044	0.0735	0.0165	0.0537	0.0214	0.0215	0.0329	0.0023	0.0454	0.0547	0.1076	0.0036	0.0608	0.0837	0.0253	0.0254	0.005	0.0018	0.0283	0.0332	0.1092	0.0386	0.0841	0.0483	0.0033
14	rs1956220	33075706	0.72	0.987657439684474	0.97	0.212655582583661	1.16306172250537	1.0212686931503	0.0089	0.0043	0.0736	0.0165	0.0537	0.0213	0.0215	0.0331	0.0023	0.0454	0.0545	0.1078	0.0035	0.0608	0.0835	0.0254	0.0253	0.0049	0.0017	0.0282	0.033	0.1097	0.0386	0.0845	0.0483	0.0033
14	rs79711292	33079995	0.72	0.987657439684474	0.97	0.212655582583661	1.1063603209001	0.983487343978629	0.0089	0.0043	0.0735	0.0164	0.0536	0.0212	0.0215	0.033	0.0023	0.0455	0.0546	0.1079	0.0035	0.0609	0.0834	0.0254	0.025	0.005	0.0017	0.0281	0.0329	0.1098	0.0386	0.0848	0.0484	0.0033
14	rs114667196	33086732	0.72	0.987657439684474	0.96	0.241969076141015	1.04895339185067	0.95581029574871	0.009	0.0043	0.0734	0.0163	0.0535	0.0212	0.0215	0.033	0.0023	0.0456	0.0546	0.108	0.0036	0.061	0.0832	0.0254	0.0246	0.005	0.0018	0.028	0.0328	0.11	0.0386	0.085	0.0485	0.0033
