## Supplementary Tab. 7 for "Sparse haplotype-based fine-scale local ancestry inference at scale reveals recent selection on immune responses": 304206_file08 (part 123 of 161)

Chromosome	rs_number	hg19_GRCh37_Position	LDAS_26pop	-log10(p_LDAS_26pop)	LDAS_5continent	-log10(p_LDAS_5continent)	-log10(p_AAS_26pop)	-log10(p_AAS_5continent)	prob_ACB	prob_ASW	prob_BEB	prob_CDX	prob_CEU	prob_CHB	prob_CHS	prob_CLM	prob_ESN	prob_FIN	prob_GBR	prob_GIH	prob_GWD	prob_IBS	prob_ITU	prob_JPT	prob_KHV	prob_LWK	prob_MSL	prob_MXL	prob_PEL	prob_PJL	prob_PUR	prob_STU	prob_TSI	prob_YRI
14	rs72642563	33092727	0.72	0.987657439684474	0.96	0.241969076141015	1.03594760637603	0.955968915652733	0.009	0.0043	0.0734	0.0163	0.0534	0.0211	0.0214	0.033	0.0023	0.0457	0.0547	0.108	0.0036	0.0611	0.0831	0.0253	0.0244	0.005	0.0018	0.028	0.0328	0.1101	0.0387	0.0852	0.0486	0.0033
14	rs34340539	33105540	0.72	0.987657439684474	0.96	0.241969076141015	1.04379561261843	0.98795545743245	0.009	0.0043	0.0733	0.016	0.0537	0.0208	0.0212	0.0327	0.0023	0.0458	0.0546	0.1084	0.0036	0.0613	0.0831	0.0253	0.0241	0.005	0.0018	0.028	0.0325	0.1104	0.0392	0.085	0.0489	0.0033
14	rs10130459	33105732	0.72	0.987657439684474	0.95	0.274028283204826	1.02370064747233	0.98651884948532	0.009	0.0043	0.0733	0.016	0.0537	0.0208	0.0211	0.0327	0.0023	0.0458	0.0546	0.1083	0.0036	0.0613	0.0831	0.0253	0.024	0.005	0.0018	0.028	0.0325	0.1107	0.0392	0.085	0.0489	0.0033
14	rs72667990	33111792	0.72	0.987657439684474	0.95	0.274028283204826	0.974543392771674	0.977111165711405	0.009	0.0042	0.0733	0.016	0.0538	0.0208	0.0211	0.0325	0.0024	0.0457	0.0547	0.1085	0.0036	0.0615	0.0829	0.0253	0.0238	0.0049	0.0018	0.0279	0.0325	0.1107	0.0391	0.0849	0.0492	0.0033
14	rs17417533	33112397	0.72	0.987657439684474	0.95	0.274028283204826	0.976242479384094	0.977270471703477	0.009	0.0042	0.0733	0.016	0.0538	0.0208	0.0211	0.0325	0.0024	0.0457	0.0547	0.1085	0.0036	0.0615	0.0829	0.0253	0.0238	0.0049	0.0018	0.0279	0.0325	0.1107	0.0391	0.0849	0.0492	0.0033
14	rs7152438	33121374	0.72	0.987657439684474	0.94	0.308944172156586	0.982795307954888	0.980457653089081	0.009	0.0043	0.0734	0.016	0.0538	0.0208	0.021	0.0324	0.0024	0.0457	0.0547	0.1087	0.0036	0.0617	0.0828	0.0253	0.0237	0.0049	0.0018	0.0279	0.0324	0.1108	0.0391	0.0848	0.0494	0.0033
14	rs1884620	33130057	0.71	1.0779007643746	0.94	0.308944172156586	0.967166538979592	1.00634756807558	0.009	0.0043	0.0735	0.016	0.0537	0.0207	0.0209	0.0323	0.0025	0.0456	0.0547	0.1088	0.0036	0.0623	0.0827	0.0253	0.0234	0.0048	0.0019	0.0274	0.0325	0.1109	0.0391	0.0845	0.0499	0.0033
14	rs1884621	33133475	0.72	0.987657439684474	0.93	0.346822133743557	0.824821665198565	1.0509124954766	0.0088	0.0044	0.0743	0.0159	0.054	0.0207	0.0205	0.0327	0.0025	0.0456	0.0548	0.1081	0.0035	0.0629	0.0827	0.0251	0.0231	0.0045	0.0019	0.0271	0.0325	0.1109	0.0393	0.0845	0.0502	0.0032
14	rs77577557	33140345	0.72	0.987657439684474	0.93	0.346822133743557	0.734746610892514	1.03897119882101	0.0088	0.0045	0.0744	0.016	0.0543	0.0207	0.0203	0.033	0.0024	0.0453	0.0548	0.1079	0.0036	0.0638	0.0823	0.0255	0.0229	0.0041	0.002	0.0264	0.0323	0.1113	0.0392	0.0844	0.0505	0.0031
14	rs1956206	33145230	0.72	0.987657439684474	0.93	0.346822133743557	1.06140900130192	1.25476241783012	0.0088	0.0045	0.0745	0.016	0.0547	0.0204	0.0203	0.0329	0.0024	0.0453	0.0547	0.1072	0.0037	0.0643	0.0822	0.0255	0.0229	0.004	0.002	0.0259	0.0344	0.1107	0.0392	0.0837	0.0508	0.003
14	rs78790608	33148212	0.72	0.987657439684474	0.93	0.346822133743557	1.04694151201307	1.2128500329222	0.0088	0.0045	0.0746	0.016	0.0546	0.0203	0.0204	0.0328	0.0024	0.0452	0.0546	0.1072	0.0037	0.0642	0.0822	0.0255	0.023	0.004	0.002	0.0258	0.0344	0.1107	0.0391	0.0836	0.0508	0.003
14	rs7149055	33154649	0.72	0.987657439684474	0.93	0.346822133743557	1.04309704301139	1.13241726800158	0.009	0.0045	0.0749	0.0162	0.0545	0.0203	0.0206	0.0326	0.0024	0.0451	0.0544	0.1071	0.0038	0.0642	0.0823	0.0255	0.0235	0.004	0.002	0.0255	0.0343	0.1108	0.0389	0.0833	0.0508	0.003
14	rs1884622	33156122	0.72	0.987657439684474	0.92	0.387761932740255	1.04178773420311	1.11540606676625	0.0091	0.0045	0.0749	0.0163	0.0545	0.0204	0.0208	0.0326	0.0025	0.045	0.0544	0.107	0.0035	0.0643	0.0821	0.0255	0.0234	0.004	0.002	0.0254	0.0343	0.1109	0.0389	0.0835	0.0508	0.003
14	rs12432071	33162914	0.72	0.987657439684474	0.92	0.387761932740255	1.10537715871573	1.14438574877115	0.009	0.0046	0.0748	0.0162	0.0546	0.0202	0.0206	0.0326	0.0025	0.0451	0.0545	0.1068	0.003	0.0644	0.0819	0.0255	0.0234	0.0038	0.002	0.0254	0.0348	0.1112	0.0391	0.0834	0.0511	0.003
14	rs72669812	33173145	0.72	0.987657439684474	0.91	0.431857736337621	1.05193032754328	1.08802704081022	0.0092	0.0046	0.0747	0.0162	0.0546	0.0199	0.0204	0.0325	0.0025	0.0452	0.0544	0.1064	0.0031	0.0647	0.0819	0.0255	0.0232	0.0038	0.0021	0.0255	0.0346	0.1111	0.039	0.0843	0.051	0.003
14	rs11624518	33180351	0.72	0.987657439684474	0.91	0.431857736337621	1.11038596531043	0.925609942329961	0.0101	0.0043	0.0736	0.0164	0.0553	0.0186	0.0203	0.0316	0.0023	0.046	0.0541	0.1074	0.0039	0.0645	0.0823	0.026	0.0211	0.0041	0.0023	0.0255	0.0337	0.1111	0.0396	0.0862	0.0507	0.0025
14	rs8004002	33184890	0.72	0.987657439684474	0.91	0.431857736337621	1.09761350042217	0.933339300144285	0.0101	0.0043	0.0735	0.0164	0.0556	0.0186	0.0198	0.0317	0.0023	0.046	0.054	0.1072	0.0039	0.0647	0.0828	0.0258	0.021	0.0041	0.0024	0.0255	0.0337	0.1109	0.0397	0.0863	0.0506	0.0025
14	rs1955491	33186546	0.72	0.987657439684474	0.91	0.431857736337621	1.10403704333484	0.932707852679741	0.0101	0.0043	0.0735	0.0165	0.0556	0.0186	0.0198	0.0317	0.0023	0.046	0.054	0.1072	0.0039	0.0647	0.0829	0.0258	0.021	0.0041	0.0024	0.0255	0.0336	0.1108	0.0397	0.0863	0.0506	0.0025
14	rs72669827	33198189	0.72	0.987657439684474	0.92	0.387761932740255	1.02404726477705	0.93112960617855	0.0101	0.0043	0.0734	0.0166	0.0554	0.0187	0.0201	0.0316	0.0023	0.0459	0.0539	0.1071	0.0038	0.0645	0.0835	0.0257	0.0211	0.0041	0.0025	0.0255	0.0335	0.1105	0.0398	0.0865	0.0505	0.0024
14	rs10149509	33199041	0.72	0.987657439684474	0.92	0.387761932740255	1.02821038488561	0.946619234320224	0.0101	0.0044	0.0734	0.0166	0.0554	0.0187	0.0201	0.0315	0.0023	0.0459	0.0539	0.1071	0.0038	0.0645	0.0835	0.0257	0.0211	0.0041	0.0025	0.0254	0.0335	0.1105	0.0398	0.0866	0.0505	0.0024
14	rs58972912	33202964	0.72	0.987657439684474	0.92	0.387761932740255	1.01617351732786	0.925609942329961	0.0102	0.0044	0.0734	0.0166	0.0554	0.0186	0.0202	0.0316	0.0023	0.0461	0.0539	0.107	0.0039	0.0645	0.084	0.0257	0.0209	0.0042	0.0025	0.0254	0.0334	0.1105	0.0398	0.0861	0.0504	0.0024
14	rs12878600	33205784	0.72	0.987657439684474	0.92	0.387761932740255	0.969538181131901	0.865335949893207	0.0102	0.0044	0.0734	0.0166	0.0554	0.0185	0.0203	0.0316	0.0024	0.0461	0.0538	0.107	0.0039	0.0645	0.0843	0.0256	0.0209	0.0042	0.0026	0.0253	0.0332	0.1104	0.0398	0.0862	0.0504	0.0024
14	rs2300835	33207522	0.72	0.987657439684474	0.92	0.387761932740255	0.874047090253135	0.824955488028651	0.0102	0.0045	0.0733	0.0164	0.0554	0.0185	0.0202	0.0319	0.0024	0.0463	0.0538	0.1069	0.0039	0.0644	0.0843	0.0254	0.0209	0.0041	0.0026	0.0253	0.0329	0.1105	0.0397	0.0866	0.0502	0.0024
14	rs1076752	33218286	0.73	0.902267913485346	0.92	0.387761932740255	0.595704829657429	0.569753043920413	0.0104	0.0053	0.0728	0.0157	0.0566	0.0173	0.0193	0.0322	0.0022	0.0483	0.0533	0.1068	0.0047	0.0652	0.087	0.0239	0.0202	0.005	0.0034	0.0247	0.0302	0.1105	0.0387	0.0877	0.049	0.0027
14	rs1955505	33221668	0.72	0.987657439684474	0.92	0.387761932740255	0.570212147900861	0.563249930789998	0.0104	0.0054	0.0729	0.0156	0.0566	0.0171	0.0196	0.0323	0.0024	0.0482	0.0532	0.1069	0.0049	0.0649	0.0872	0.0239	0.0202	0.005	0.0034	0.0246	0.0301	0.1104	0.0386	0.0876	0.0489	0.0028
14	rs79132155	33221815	0.72	0.987657439684474	0.91	0.431857736337621	0.570010837567319	0.56127434112954	0.0104	0.0054	0.0729	0.0156	0.0566	0.0171	0.0196	0.0323	0.0024	0.0482	0.0532	0.1069	0.0049	0.0649	0.0872	0.0239	0.0202	0.0051	0.0034	0.0246	0.0301	0.1104	0.0386	0.0876	0.0489	0.0028
14	rs7159774	33225986	0.72	0.987657439684474	0.91	0.431857736337621	0.583300568303982	0.539656093393542	0.0104	0.0054	0.0727	0.0156	0.0564	0.017	0.0203	0.0323	0.0024	0.0481	0.053	0.107	0.0049	0.065	0.0874	0.0239	0.0202	0.0051	0.0035	0.0245	0.0298	0.1103	0.0386	0.0877	0.0488	0.0028
14	rs8013976	33230590	0.72	0.987657439684474	0.91	0.431857736337621	0.549784154456943	0.48057922384271	0.0104	0.0054	0.0728	0.0153	0.0566	0.017	0.0204	0.0323	0.0024	0.0483	0.0529	0.1069	0.0048	0.0646	0.0883	0.0239	0.0202	0.0052	0.0034	0.0243	0.0293	0.1105	0.0386	0.0877	0.0489	0.0027
14	rs77172119	33233598	0.72	0.987657439684474	0.91	0.431857736337621	0.552095403126788	0.462894291416044	0.0104	0.0054	0.0728	0.0152	0.0566	0.017	0.0205	0.0323	0.0024	0.0483	0.053	0.1069	0.0048	0.0646	0.0886	0.0239	0.0202	0.0052	0.0034	0.0243	0.0292	0.1106	0.0385	0.0877	0.0487	0.0026
14	rs115783540	33234473	0.72	0.987657439684474	0.91	0.431857736337621	0.551038266073162	0.460746196235528	0.0104	0.0054	0.0729	0.0151	0.0566	0.017	0.0205	0.0323	0.0024	0.0483	0.053	0.1069	0.0048	0.0646	0.0886	0.0239	0.0202	0.0052	0.0034	0.0243	0.0292	0.1106	0.0385	0.0877	0.0487	0.0026
14	rs11156762	33234898	0.72	0.987657439684474	0.91	0.431857736337621	0.550246039071269	0.461148764557849	0.0104	0.0054	0.0729	0.0151	0.0566	0.017	0.0205	0.0323	0.0024	0.0483	0.053	0.1069	0.0048	0.0646	0.0887	0.0239	0.0202	0.0052	0.0034	0.0243	0.0292	0.1106	0.0385	0.0877	0.0487	0.0026
14	rs75957348	33236759	0.72	0.987657439684474	0.91	0.431857736337621	0.555736578018403	0.457662907987142	0.0103	0.0054	0.0728	0.0151	0.0566	0.017	0.0204	0.0322	0.0024	0.0483	0.053	0.1069	0.0048	0.0646	0.0889	0.0238	0.0202	0.0052	0.0034	0.0242	0.0291	0.1106	0.0385	0.0877	0.0487	0.0026
14	rs17441370	33245114	0.73	0.902267913485346	0.91	0.431857736337621	0.454849413846626	0.409352667664287	0.0104	0.0056	0.0729	0.0152	0.0569	0.0168	0.0203	0.0321	0.0025	0.0486	0.0528	0.1069	0.0049	0.0649	0.0906	0.0232	0.0205	0.0052	0.0034	0.0241	0.0273	0.1106	0.0382	0.0872	0.0491	0.0027
14	rs11622943	33246097	0.73	0.902267913485346	0.91	0.431857736337621	0.332673280098557	0.341987954409437	0.0105	0.0057	0.0733	0.0155	0.0565	0.0168	0.0203	0.0316	0.0027	0.049	0.0525	0.1072	0.0051	0.065	0.0921	0.0228	0.0209	0.0053	0.0034	0.0239	0.0253	0.1108	0.0379	0.0868	0.0493	0.0029
14	rs66500175	33249806	0.74	0.82166312078733	0.91	0.431857736337621	0.329391024437921	0.305388652486261	0.0105	0.0057	0.0734	0.0154	0.0568	0.0168	0.0203	0.0314	0.0028	0.0492	0.052	0.1074	0.0053	0.0647	0.0928	0.0225	0.021	0.0054	0.0035	0.0239	0.0246	0.1111	0.0371	0.0871	0.0492	0.0029
14	rs117983015	33249819	0.74	0.82166312078733	0.9	0.479198205640863	0.329646839579875	0.305149596986818	0.0105	0.0057	0.0734	0.0154	0.0568	0.0168	0.0203	0.0314	0.0028	0.0492	0.052	0.1074	0.0053	0.0647	0.0928	0.0225	0.021	0.0054	0.0035	0.0239	0.0246	0.1111	0.0371	0.0871	0.0492	0.0029
14	rs72669841	33250930	0.74	0.82166312078733	0.91	0.431857736337621	0.3092625085422	0.297055244751062	0.0105	0.0058	0.0734	0.0153	0.0568	0.0168	0.0203	0.0314	0.0028	0.0491	0.0518	0.1073	0.0053	0.0647	0.093	0.0224	0.0211	0.0054	0.0035	0.0239	0.0245	0.1113	0.037	0.0875	0.0492	0.0029
14	rs17099538	33254318	0.74	0.82166312078733	0.92	0.387761932740255	0.30130042699416	0.285740545131732	0.0105	0.0058	0.0734	0.0153	0.0572	0.0168	0.0204	0.0312	0.0028	0.0492	0.0517	0.1074	0.0054	0.0644	0.0933	0.0224	0.0212	0.0054	0.0035	0.0237	0.024	0.1113	0.0367	0.0876	0.0492	0.0029
14	rs727814	33254867	0.74	0.82166312078733	0.92	0.387761932740255	0.314781361819639	0.273057568878456	0.0105	0.0056	0.0742	0.0153	0.057	0.0169	0.0204	0.0307	0.0029	0.0493	0.0514	0.1076	0.0056	0.064	0.094	0.0223	0.0212	0.0054	0.0034	0.0235	0.0234	0.1114	0.0367	0.0877	0.0493	0.0029
14	rs727286	33255298	0.75	0.745768311887514	0.93	0.346822133743557	0.285849094399706	0.256125040364968	0.0105	0.0056	0.0747	0.0154	0.057	0.0169	0.0205	0.0303	0.0029	0.0494	0.0512	0.1078	0.0058	0.0637	0.0946	0.0222	0.0212	0.0054	0.0034	0.0234	0.0227	0.1114	0.0364	0.0879	0.0495	0.0029
14	rs2383377	33257914	0.76	0.674502615793853	0.93	0.346822133743557	0.495947313202283	0.280949170924561	0.01	0.0055	0.0755	0.0147	0.057	0.0173	0.02	0.0272	0.0029	0.0493	0.047	0.1106	0.0067	0.062	0.1019	0.0211	0.0208	0.0053	0.0028	0.0224	0.0188	0.1134	0.0338	0.0938	0.0499	0.003
14	rs8005039	33269788	0.76	0.674502615793853	0.93	0.346822133743557	0.357188483585621	0.359540704723624	0.0099	0.0054	0.0759	0.0147	0.0572	0.0172	0.0197	0.0268	0.0029	0.0491	0.0456	0.111	0.0068	0.0621	0.1042	0.0206	0.0206	0.0052	0.0027	0.0219	0.0175	0.1137	0.0338	0.0953	0.0503	0.0029
14	rs2300849	33270990	0.75	0.745768311887514	0.93	0.346822133743557	0.321158747206783	0.243094134555657	0.01	0.0054	0.0762	0.0148	0.0571	0.0173	0.0197	0.0267	0.0029	0.049	0.0457	0.1111	0.0068	0.0621	0.1043	0.0206	0.0206	0.0052	0.0027	0.0219	0.0177	0.1137	0.0337	0.0951	0.0502	0.0029
14	rs2300850	33271488	0.75	0.745768311887514	0.93	0.346822133743557	0.323333231283591	0.225699239170223	0.01	0.0054	0.0762	0.0148	0.0571	0.0172	0.0197	0.0267	0.0029	0.049	0.0457	0.1112	0.0068	0.0621	0.1043	0.0205	0.0206	0.0052	0.0027	0.0219	0.0177	0.1138	0.0336	0.0951	0.0503	0.0029
14	rs2300857	33277595	0.75	0.745768311887514	0.93	0.346822133743557	0.401109178208519	0.212344873480002	0.01	0.0054	0.0761	0.0146	0.0569	0.0172	0.0197	0.0266	0.0029	0.0488	0.0456	0.1121	0.0068	0.062	0.1046	0.0207	0.0204	0.0051	0.0023	0.0218	0.0177	0.1142	0.0336	0.0949	0.0506	0.0029
14	rs2383378	33282470	0.75	0.745768311887514	0.92	0.387761932740255	0.36329634832494	0.191074709385667	0.01	0.0054	0.076	0.0149	0.0561	0.0173	0.0186	0.0264	0.0029	0.049	0.0456	0.1125	0.0068	0.0619	0.1052	0.0207	0.021	0.0051	0.0022	0.0217	0.0174	0.1146	0.0335	0.0949	0.0514	0.0029
14	rs79687999	33283260	0.75	0.745768311887514	0.92	0.387761932740255	0.357561995994341	0.18330847945307	0.0099	0.0054	0.076	0.0149	0.056	0.0172	0.0186	0.0264	0.0029	0.0487	0.0456	0.1126	0.0068	0.0619	0.1052	0.0207	0.021	0.0051	0.0023	0.0217	0.0174	0.1146	0.0335	0.0949	0.0514	0.0029
14	rs991550	33284981	0.75	0.745768311887514	0.92	0.387761932740255	0.342621674443599	0.165853107349619	0.0099	0.0055	0.0759	0.015	0.056	0.0172	0.0186	0.0263	0.0029	0.0486	0.0456	0.1128	0.0068	0.0618	0.1051	0.0207	0.0209	0.005	0.0023	0.0218	0.0174	0.1147	0.0335	0.095	0.0515	0.0029
14	rs2284899	33285042	0.75	0.745768311887514	0.92	0.387761932740255	0.338561778470029	0.159140027848149	0.0099	0.0055	0.0759	0.015	0.0559	0.0172	0.0186	0.0263	0.0029	0.0486	0.0457	0.1127	0.0068	0.0618	0.1052	0.0206	0.0209	0.005	0.0022	0.0218	0.0174	0.1147	0.0335	0.0951	0.0515	0.0029
14	rs72669866	33289342	0.75	0.745768311887514	0.92	0.387761932740255	0.392778809867938	0.168309385924453	0.0099	0.0055	0.0758	0.0153	0.0561	0.0172	0.0183	0.026	0.0031	0.0487	0.0456	0.113	0.007	0.0616	0.1055	0.0206	0.0209	0.0051	0.0023	0.0218	0.0173	0.1145	0.0334	0.095	0.0515	0.003
14	rs11845640	33291494	0.75	0.745768311887514	0.92	0.387761932740255	0.421448300999846	0.172364936005545	0.0099	0.0055	0.0757	0.0154	0.0562	0.0172	0.0182	0.0259	0.0031	0.0487	0.0454	0.1135	0.0071	0.0616	0.1055	0.0205	0.0209	0.0051	0.0023	0.0218	0.017	0.1145	0.0333	0.0949	0.0515	0.0031
14	rs34711402	33291583	0.75	0.745768311887514	0.92	0.387761932740255	0.423946005127537	0.173956696920553	0.0099	0.0056	0.0757	0.0154	0.0562	0.0172	0.0182	0.0259	0.0031	0.0487	0.0454	0.1135	0.0071	0.0616	0.1055	0.0205	0.0208	0.0051	0.0023	0.0218	0.017	0.1145	0.0333	0.0949	0.0515	0.0031
14	rs1051695	33293122	0.75	0.745768311887514	0.92	0.387761932740255	0.440804187673465	0.180777988392903	0.0099	0.0056	0.0758	0.0154	0.0563	0.0172	0.0182	0.0259	0.0032	0.0488	0.0453	0.1139	0.0072	0.0615	0.1055	0.0205	0.0208	0.0051	0.0023	0.0217	0.0168	0.1146	0.033	0.0948	0.0515	0.0031
14	rs4647899	33293531	0.75	0.745768311887514	0.92	0.387761932740255	0.448367693643665	0.181283119146183	0.0099	0.0056	0.0759	0.0154	0.0563	0.0172	0.0182	0.0259	0.0032	0.0487	0.0453	0.1139	0.0072	0.0615	0.1055	0.0205	0.0209	0.0051	0.0022	0.0217	0.0168	0.1145	0.033	0.0948	0.0515	0.0031
14	rs2268953	33298151	0.75	0.745768311887514	0.92	0.387761932740255	0.398003154740777	0.157886255595879	0.01	0.0058	0.0765	0.0153	0.0557	0.0171	0.0187	0.027	0.0032	0.0488	0.0451	0.1137	0.0071	0.0609	0.1052	0.0204	0.0213	0.005	0.0022	0.0214	0.0165	0.1147	0.033	0.095	0.0512	0.0032
14	rs10147849	33304431	0.75	0.745768311887514	0.91	0.431857736337621	0.365721963496824	0.131672330810134	0.0101	0.0059	0.077	0.0153	0.0559	0.0171	0.0188	0.0275	0.0032	0.0489	0.0448	0.1138	0.007	0.0605	0.1047	0.0204	0.0218	0.0048	0.0022	0.0211	0.0164	0.1149	0.033	0.0951	0.0507	0.0032
14	rs12896446	33305499	0.76	0.674502615793853	0.91	0.431857736337621	0.280560125163218	0.135388633198017	0.01	0.006	0.0768	0.0152	0.0563	0.0171	0.0188	0.0278	0.0031	0.0486	0.0448	0.1136	0.0067	0.0604	0.1048	0.0204	0.0218	0.0048	0.0021	0.0211	0.0164	0.1151	0.0329	0.0951	0.051	0.0032
14	rs6571560	33308192	0.76	0.674502615793853	0.91	0.431857736337621	0.190689645186416	0.107178599216655	0.0098	0.0062	0.077	0.015	0.0566	0.0186	0.0185	0.0285	0.0029	0.0488	0.0444	0.1139	0.0067	0.0591	0.1048	0.0205	0.0217	0.0046	0.0021	0.0208	0.0163	0.1156	0.0324	0.0958	0.0502	0.0033
14	rs73260809	33310234	0.75	0.745768311887514	0.91	0.431857736337621	0.169986358079591	0.0976706135565769	0.0095	0.0063	0.0775	0.015	0.0568	0.0204	0.0183	0.0286	0.0028	0.0487	0.0438	0.1148	0.0065	0.0575	0.1051	0.0205	0.0217	0.0044	0.0021	0.0205	0.0161	0.1171	0.0312	0.0967	0.0492	0.0032
14	rs7156765	33310288	0.75	0.745768311887514	0.89	0.529866637543626	0.176553441803443	0.109861296652405	0.0095	0.0063	0.0775	0.015	0.0572	0.0204	0.0183	0.0287	0.0028	0.0489	0.0438	0.1148	0.0065	0.0573	0.1049	0.0205	0.0217	0.0044	0.0021	0.0205	0.0161	0.117	0.0311	0.0967	0.0491	0.0032
14	rs35806022	33311005	0.75	0.745768311887514	0.89	0.529866637543626	0.191107083496076	0.115474138660611	0.0093	0.0063	0.078	0.0146	0.0575	0.0202	0.0181	0.0286	0.0028	0.0493	0.0436	0.115	0.0063	0.0573	0.1046	0.0202	0.0215	0.0042	0.0021	0.0208	0.0162	0.1174	0.0308	0.0972	0.0494	0.0031
14	rs72672203	33313878	0.75	0.745768311887514	0.89	0.529866637543626	0.209270750532681	0.0628735477065409	0.0086	0.0065	0.0783	0.0137	0.0583	0.0196	0.0172	0.0296	0.0028	0.0492	0.043	0.1153	0.0058	0.0564	0.1061	0.0192	0.0218	0.0038	0.0021	0.0219	0.0167	0.1177	0.032	0.0971	0.0491	0.0027
14	rs1950216	33315424	0.75	0.745768311887514	0.89	0.529866637543626	0.240985698491251	0.0438810977199951	0.0084	0.0066	0.0784	0.0134	0.0585	0.0194	0.017	0.0299	0.0028	0.0493	0.0428	0.1153	0.0056	0.0562	0.1065	0.0189	0.0218	0.0036	0.0021	0.0222	0.0168	0.1178	0.0323	0.0971	0.0489	0.0025
14	rs12436897	33326637	0.75	0.745768311887514	0.89	0.529866637543626	0.249545877561358	0.0431930576895719	0.0084	0.0066	0.0787	0.0134	0.0585	0.0194	0.0166	0.0302	0.0027	0.0494	0.0429	0.115	0.0056	0.0563	0.1063	0.0188	0.0218	0.0036	0.0021	0.0223	0.0171	0.1176	0.0328	0.0969	0.0488	0.0025
14	rs6571569	33328818	0.75	0.745768311887514	0.89	0.529866637543626	0.244154736521895	0.041046344365315	0.0084	0.0066	0.0786	0.0134	0.0585	0.0194	0.0166	0.0301	0.0027	0.0494	0.0428	0.115	0.0056	0.0563	0.1063	0.0188	0.0218	0.0036	0.0021	0.0223	0.0171	0.1176	0.0332	0.0969	0.0487	0.0025
14	rs75175934	33334866	0.75	0.745768311887514	0.89	0.529866637543626	0.246469822717544	0.0390034073936742	0.0084	0.0066	0.0785	0.0134	0.0586	0.0194	0.0167	0.0301	0.0027	0.0494	0.0428	0.115	0.0056	0.0562	0.1063	0.0188	0.0217	0.0036	0.0021	0.0224	0.0172	0.1175	0.0333	0.0968	0.0487	0.0025
14	rs17522991	33336881	0.75	0.745768311887514	0.89	0.529866637543626	0.255984230086723	0.0438810977199951	0.0084	0.0067	0.0785	0.0133	0.0587	0.0194	0.0167	0.0302	0.0027	0.0494	0.0428	0.115	0.0056	0.0562	0.1063	0.0188	0.0218	0.0036	0.0021	0.0224	0.0172	0.1175	0.0333	0.0968	0.0487	0.0025
14	rs72672242	33348459	0.74	0.82166312078733	0.89	0.529866637543626	0.278543616836402	0.0540756121789229	0.0083	0.0066	0.0785	0.0132	0.0589	0.0192	0.0166	0.0302	0.0026	0.0495	0.0429	0.1151	0.0056	0.0562	0.1062	0.0187	0.0218	0.0036	0.0021	0.0225	0.017	0.1174	0.0334	0.0974	0.0486	0.0025
14	rs8011356	33351769	0.74	0.82166312078733	0.89	0.529866637543626	0.294845900605644	0.0506558270656353	0.0083	0.0066	0.0785	0.0131	0.0588	0.0192	0.0166	0.0302	0.0026	0.0498	0.0428	0.115	0.0055	0.0562	0.1062	0.0186	0.0218	0.0035	0.0021	0.0224	0.017	0.1175	0.0334	0.0974	0.0485	0.0024
14	rs72672252	33357856	0.74	0.82166312078733	0.89	0.529866637543626	0.309114064592118	0.0448640863199299	0.0083	0.0066	0.0785	0.013	0.0588	0.0192	0.0165	0.0302	0.0026	0.05	0.0428	0.115	0.0055	0.0562	0.1063	0.0185	0.0218	0.0035	0.0021	0.0224	0.017	0.1177	0.0334	0.0975	0.0485	0.0024
14	rs2891226	33359973	0.75	0.745768311887514	0.89	0.529866637543626	0.306399261833842	0.0456222928347064	0.0084	0.0067	0.0784	0.013	0.0588	0.0192	0.0165	0.0304	0.0026	0.0501	0.0428	0.1148	0.0056	0.0561	0.1064	0.0184	0.0218	0.0036	0.0021	0.0224	0.017	0.1178	0.0334	0.0976	0.0484	0.0025
14	rs34342663	33361578	0.74	0.82166312078733	0.89	0.529866637543626	0.320755040355406	0.0404340865136578	0.0084	0.0067	0.0783	0.0129	0.0587	0.0192	0.0164	0.0307	0.0026	0.0503	0.0428	0.1149	0.0055	0.056	0.1063	0.0184	0.0217	0.0036	0.002	0.0225	0.0172	0.1172	0.0334	0.0977	0.0485	0.0024
14	rs2180267	33364845	0.74	0.82166312078733	0.89	0.529866637543626	0.293496521976095	0.0967067692295438	0.0083	0.0063	0.0781	0.0129	0.0594	0.019	0.0163	0.0309	0.0025	0.0515	0.0428	0.1143	0.0044	0.0565	0.1092	0.0161	0.0205	0.0036	0.0016	0.0225	0.0172	0.1189	0.0331	0.0982	0.0486	0.002
14	rs8005178	33366346	0.74	0.82166312078733	0.87	0.641494868499257	0.310054844900497	0.11112755530908	0.0083	0.0062	0.0779	0.0129	0.0596	0.0191	0.0164	0.031	0.0025	0.0515	0.0429	0.1145	0.0041	0.0567	0.1097	0.0159	0.0206	0.0037	0.0016	0.0224	0.0172	0.1189	0.0331	0.0972	0.0485	0.002
14	rs10145284	33367266	0.74	0.82166312078733	0.87	0.641494868499257	0.331337817626322	0.106761735439972	0.0083	0.0062	0.0777	0.0129	0.0596	0.0192	0.0163	0.0311	0.0027	0.0512	0.0428	0.1146	0.0041	0.0568	0.1097	0.0159	0.0207	0.0037	0.0016	0.0223	0.0172	0.1188	0.0334	0.0971	0.0485	0.002
14	rs113487782	33368609	0.74	0.82166312078733	0.87	0.641494868499257	0.417167128747933	0.0697490304013639	0.0083	0.0062	0.0777	0.0129	0.0596	0.0196	0.0163	0.0311	0.0032	0.0504	0.0428	0.1145	0.0042	0.0568	0.1097	0.0158	0.0207	0.0038	0.0017	0.0222	0.0171	0.1185	0.0333	0.0975	0.0483	0.002
14	rs2383409	33368778	0.74	0.82166312078733	0.86	0.702596200902853	0.45322470451805	0.0703823905035144	0.0083	0.0062	0.0777	0.0129	0.0597	0.0196	0.0163	0.031	0.0034	0.0501	0.0428	0.1144	0.0043	0.0569	0.1097	0.0157	0.0208	0.0038	0.0017	0.0222	0.0171	0.1184	0.0333	0.0976	0.0484	0.0021
14	rs79434000	33369457	0.74	0.82166312078733	0.85	0.767309033253442	0.415149840643645	0.0632776061613162	0.0084	0.0063	0.0777	0.013	0.0596	0.0196	0.0164	0.031	0.0034	0.05	0.0429	0.1138	0.0044	0.0571	0.1097	0.0157	0.0208	0.0039	0.0018	0.0222	0.017	0.1181	0.0332	0.0976	0.0485	0.0022
14	rs61058704	33370691	0.75	0.745768311887514	0.85	0.767309033253442	0.380999897844676	0.0611352977428614	0.0086	0.0066	0.0777	0.013	0.0598	0.0198	0.0167	0.0313	0.0037	0.0497	0.043	0.1114	0.0049	0.0578	0.1097	0.0154	0.0209	0.0042	0.0022	0.022	0.017	0.1165	0.0333	0.0976	0.0489	0.0027
14	rs9919884	33371093	0.75	0.745768311887514	0.85	0.767309033253442	0.388256953241942	0.0906903285761184	0.0087	0.0067	0.0777	0.0132	0.0599	0.0199	0.0169	0.0316	0.0038	0.0496	0.043	0.1105	0.0052	0.0582	0.1096	0.0153	0.0207	0.0043	0.0023	0.022	0.0171	0.1156	0.0331	0.0973	0.0492	0.0031
14	Affx-35896336	33372035	0.75	0.745768311887514	0.85	0.767309033253442	0.456054739200307	0.117800852466429	0.0088	0.0072	0.0783	0.0137	0.0596	0.0201	0.0167	0.0316	0.0043	0.049	0.0427	0.1081	0.0057	0.0589	0.1092	0.0155	0.0207	0.0048	0.0026	0.0215	0.0176	0.1143	0.0332	0.0969	0.0501	0.0035
14	Affx-10394703	33372051	0.75	0.745768311887514	0.85	0.767309033253442	0.442763414026748	0.122068020489475	0.0089	0.0072	0.0783	0.0137	0.0596	0.02	0.0167	0.0316	0.0043	0.049	0.0427	0.1081	0.0057	0.0589	0.1092	0.0154	0.0207	0.0048	0.0026	0.0215	0.0176	0.1146	0.0332	0.0969	0.0501	0.0035
14	rs35289879	33372759	0.75	0.745768311887514	0.85	0.767309033253442	0.387700534657809	0.119448674213855	0.0089	0.0076	0.0792	0.0137	0.0595	0.02	0.0166	0.0311	0.0044	0.049	0.0422	0.1075	0.0058	0.0586	0.1091	0.0153	0.0205	0.005	0.0027	0.0216	0.0172	0.1142	0.0339	0.0967	0.0503	0.004
14	rs72672268	33374928	0.75	0.745768311887514	0.85	0.767309033253442	0.311295011847815	0.106845058101914	0.0092	0.0078	0.0789	0.0138	0.0595	0.0201	0.0168	0.0309	0.0045	0.0486	0.0423	0.107	0.0058	0.0584	0.1091	0.0154	0.0205	0.005	0.0029	0.0217	0.0172	0.114	0.034	0.0964	0.0502	0.0043
14	rs10141193	33378798	0.76	0.674502615793853	0.83	0.907803730152893	0.294026241850596	0.115903683580575	0.0093	0.0082	0.0804	0.0144	0.0574	0.021	0.0167	0.0309	0.0045	0.0491	0.0422	0.1047	0.0061	0.0589	0.1076	0.0153	0.0202	0.0054	0.0032	0.0225	0.0174	0.1127	0.0355	0.0964	0.0492	0.0049
14	rs12146962	33381098	0.76	0.674502615793853	0.83	0.907803730152893	0.412219103442899	0.120755675245062	0.0095	0.0082	0.081	0.0143	0.0569	0.021	0.0169	0.0308	0.0046	0.0497	0.0419	0.1026	0.0063	0.0597	0.1082	0.0153	0.0201	0.0056	0.0033	0.0223	0.0175	0.1124	0.0357	0.0957	0.0488	0.0056
14	rs12050271	33381862	0.76	0.674502615793853	0.83	0.907803730152893	0.411760321307446	0.135024392327929	0.0096	0.0082	0.081	0.0143	0.0573	0.021	0.0168	0.0308	0.0047	0.0498	0.0416	0.1022	0.0064	0.06	0.1083	0.0153	0.0194	0.0055	0.0033	0.0222	0.0175	0.1124	0.0357	0.0959	0.0492	0.0055
14	rs17451911	33385835	0.76	0.674502615793853	0.83	0.907803730152893	0.367993322944768	0.13951106584179	0.0097	0.0082	0.081	0.0144	0.0571	0.0209	0.0169	0.0305	0.0048	0.05	0.0417	0.1015	0.0065	0.0601	0.1082	0.0155	0.0195	0.0053	0.0034	0.0222	0.0176	0.1125	0.0357	0.0959	0.0492	0.0055
14	rs76253532	33393386	0.76	0.674502615793853	0.83	0.907803730152893	0.360289353378218	0.151575649842152	0.0097	0.0082	0.081	0.0145	0.0569	0.0206	0.017	0.0303	0.0048	0.0502	0.0418	0.1012	0.0066	0.0603	0.1082	0.0157	0.0196	0.0051	0.0035	0.0223	0.0174	0.1124	0.0356	0.096	0.0491	0.0056
14	rs117353550	33397375	0.76	0.674502615793853	0.83	0.907803730152893	0.366370189501525	0.158175275208145	0.0098	0.0082	0.0811	0.0145	0.0569	0.0206	0.017	0.0303	0.0048	0.0502	0.0418	0.1011	0.0065	0.0603	0.1083	0.0157	0.0197	0.0051	0.0036	0.0224	0.0174	0.1121	0.0355	0.096	0.049	0.0056
14	rs117346879	33403769	0.76	0.674502615793853	0.83	0.907803730152893	0.376931196258178	0.161755220868962	0.0099	0.0082	0.0811	0.0145	0.0569	0.0206	0.0171	0.0302	0.0048	0.0503	0.0418	0.1009	0.0065	0.0603	0.1083	0.0158	0.0198	0.005	0.0036	0.0224	0.0174	0.1121	0.0353	0.096	0.049	0.0056
14	rs72674120	33406379	0.76	0.674502615793853	0.83	0.907803730152893	0.392442950626764	0.168210892011601	0.01	0.0082	0.0811	0.0146	0.0569	0.0205	0.0171	0.0301	0.0049	0.0503	0.0416	0.1008	0.0066	0.0602	0.1083	0.0158	0.0198	0.005	0.0037	0.0227	0.0174	0.1121	0.0352	0.0962	0.049	0.0056
14	rs1956002	33410749	0.76	0.674502615793853	0.82	0.983693090035176	0.437371086585837	0.185443398408642	0.0102	0.0083	0.0809	0.0147	0.0568	0.0205	0.0168	0.0301	0.0049	0.0503	0.0416	0.1007	0.0066	0.0602	0.1082	0.016	0.0199	0.005	0.0037	0.0228	0.0175	0.1119	0.0352	0.0962	0.0489	0.0057
14	rs17452608	33421747	0.76	0.674502615793853	0.82	0.983693090035176	0.442406872483169	0.191383517578088	0.0102	0.0082	0.081	0.015	0.0566	0.0206	0.0168	0.0302	0.005	0.0502	0.0415	0.0997	0.0066	0.0602	0.108	0.016	0.02	0.0052	0.0038	0.0229	0.0175	0.1116	0.0353	0.0965	0.0488	0.0058
14	rs10129344	33427617	0.76	0.674502615793853	0.82	0.983693090035176	0.434127808726837	0.250369401154829	0.0103	0.0082	0.0812	0.015	0.0568	0.0207	0.0169	0.0303	0.005	0.0503	0.0415	0.0995	0.0066	0.0605	0.1079	0.016	0.0198	0.0052	0.0038	0.0228	0.0176	0.1116	0.0354	0.0956	0.0489	0.0058
14	rs112806880	33430768	0.76	0.674502615793853	0.82	0.983693090035176	0.466058200191171	0.350297192764803	0.0103	0.0082	0.0811	0.0151	0.0568	0.0207	0.0169	0.0304	0.005	0.0504	0.0416	0.0993	0.0066	0.0605	0.1078	0.016	0.0195	0.0053	0.0038	0.0228	0.0176	0.1115	0.0354	0.0955	0.0489	0.0058
14	rs75854266	33435024	0.76	0.674502615793853	0.82	0.983693090035176	0.501110728507291	0.396023581955076	0.0103	0.0082	0.0811	0.0151	0.0568	0.0207	0.0169	0.0305	0.0051	0.0504	0.0415	0.0992	0.0066	0.0605	0.1077	0.016	0.0195	0.0053	0.0038	0.0228	0.0176	0.1115	0.0355	0.0955	0.0489	0.0058
14	rs2783758	33438600	0.76	0.674502615793853	0.82	0.983693090035176	0.688063547519261	0.397183414126187	0.0101	0.0079	0.0789	0.0166	0.0566	0.0223	0.0182	0.0328	0.0057	0.0529	0.0407	0.0914	0.0074	0.0612	0.101	0.0177	0.0211	0.0076	0.0042	0.0258	0.0193	0.1067	0.0378	0.0923	0.0501	0.0065
14	rs12590162	33438846	0.76	0.674502615793853	0.82	0.983693090035176	0.696055541671697	0.402349499747689	0.0101	0.0079	0.0789	0.0166	0.0566	0.0223	0.0182	0.0328	0.0057	0.0529	0.0407	0.091	0.0074	0.0612	0.1009	0.0177	0.0211	0.0077	0.0042	0.0258	0.0194	0.1067	0.0379	0.0922	0.0501	0.0065
14	rs2383414	33441791	0.76	0.674502615793853	0.82	0.983693090035176	0.678658568036427	0.441399942218736	0.0102	0.0083	0.0786	0.0172	0.0567	0.0224	0.0183	0.0329	0.0058	0.0531	0.0408	0.0907	0.0075	0.0609	0.1001	0.0179	0.0211	0.0078	0.0043	0.0259	0.0195	0.1065	0.038	0.092	0.0502	0.0065
14	rs75585854	33441966	0.76	0.674502615793853	0.82	0.983693090035176	0.680986170525309	0.448179448481778	0.0102	0.0083	0.0785	0.0172	0.0567	0.0224	0.0183	0.0329	0.0058	0.0531	0.0408	0.0904	0.0075	0.061	0.1001	0.0179	0.0212	0.0078	0.0043	0.0259	0.0195	0.1065	0.0379	0.092	0.0503	0.0065
14	rs1953447	33442259	0.76	0.674502615793853	0.82	0.983693090035176	0.724762381380676	0.483566012291124	0.0102	0.0083	0.0784	0.0173	0.0567	0.0224	0.0183	0.0329	0.0058	0.0529	0.0407	0.0904	0.0077	0.0609	0.1	0.0179	0.0213	0.0078	0.0043	0.0259	0.0194	0.1062	0.0379	0.0925	0.0503	0.0067
14	rs1953433	33445698	0.73	0.902267913485346	0.82	0.983693090035176	0.468621451452229	0.635604637377747	0.0098	0.0077	0.0728	0.0206	0.0552	0.0241	0.0211	0.0349	0.0058	0.0516	0.0417	0.0859	0.0082	0.059	0.0934	0.0211	0.0239	0.0087	0.005	0.0271	0.0219	0.1052	0.0362	0.0937	0.0512	0.0071
14	rs17099798	33452144	0.73	0.902267913485346	0.81	1.06340942734078	0.530874842336912	0.688847658804905	0.0098	0.0077	0.0726	0.0206	0.0551	0.0242	0.0211	0.035	0.0058	0.0516	0.0416	0.0855	0.0081	0.059	0.0933	0.0211	0.0239	0.0087	0.005	0.0271	0.0219	0.1053	0.0363	0.0938	0.0515	0.0071
14	rs17454110	33453438	0.73	0.902267913485346	0.81	1.06340942734078	0.556333477488179	0.713217157954414	0.0098	0.0077	0.0726	0.0207	0.055	0.0243	0.0212	0.035	0.0058	0.0517	0.0416	0.0854	0.0081	0.0589	0.0933	0.0212	0.024	0.0087	0.005	0.0271	0.0219	0.1052	0.0362	0.0938	0.0515	0.0071
14	rs17099809	33454343	0.73	0.902267913485346	0.8	1.14699780192835	0.594609496571039	0.715903355937632	0.0097	0.0077	0.0726	0.0208	0.055	0.0243	0.0214	0.035	0.0058	0.0518	0.0416	0.0853	0.008	0.0587	0.0934	0.0214	0.0241	0.0086	0.005	0.0271	0.0219	0.1053	0.036	0.0937	0.0516	0.0071
14	rs1279206	33457893	0.73	0.902267913485346	0.8	1.14699780192835	0.671624913740068	0.728318615754113	0.0102	0.0077	0.0722	0.0208	0.0549	0.0244	0.0215	0.0351	0.0059	0.0517	0.0415	0.0854	0.0081	0.0587	0.093	0.0214	0.0241	0.0086	0.005	0.0271	0.022	0.1052	0.0361	0.0935	0.0517	0.0075
14	rs1279198	33470092	0.73	0.902267913485346	0.8	1.14699780192835	0.691577872487912	0.794594849418268	0.0102	0.0077	0.0722	0.0208	0.0546	0.0244	0.0216	0.0351	0.0059	0.0518	0.0415	0.0854	0.0084	0.0587	0.0928	0.0214	0.024	0.0086	0.0049	0.027	0.022	0.1051	0.0362	0.093	0.0518	0.0076
14	rs12589782	33473177	0.72	0.987657439684474	0.8	1.14699780192835	0.698188795167762	0.836826693476414	0.0102	0.0077	0.072	0.0208	0.0547	0.0244	0.0216	0.0352	0.006	0.0518	0.0416	0.0855	0.0087	0.0588	0.0925	0.0213	0.0238	0.0086	0.0049	0.027	0.022	0.105	0.0362	0.0925	0.0521	0.0078
14	rs73266738	33474077	0.73	0.902267913485346	0.81	1.06340942734078	0.699809068252179	0.872182430564662	0.0102	0.0076	0.0718	0.0208	0.0547	0.0244	0.0216	0.0352	0.006	0.0518	0.0415	0.0856	0.0088	0.0588	0.0921	0.0214	0.0238	0.0087	0.005	0.027	0.0221	0.1052	0.0362	0.0924	0.0522	0.0078
14	rs4982029	33476266	0.72	0.987657439684474	0.81	1.06340942734078	0.656009525262155	0.846101423117738	0.0099	0.0076	0.072	0.0208	0.0548	0.0244	0.0217	0.0353	0.006	0.0518	0.0415	0.0858	0.0089	0.0587	0.0919	0.0214	0.0237	0.0087	0.005	0.0271	0.0221	0.1051	0.0363	0.0922	0.0524	0.0078
14	rs8015959	33480922	0.72	0.987657439684474	0.81	1.06340942734078	0.616205727987846	0.886845834195973	0.0099	0.0076	0.0719	0.0207	0.0548	0.0243	0.0217	0.0353	0.006	0.052	0.0416	0.0858	0.0089	0.0585	0.0918	0.0214	0.0237	0.0087	0.005	0.027	0.0221	0.1048	0.0363	0.0924	0.0524	0.0077
14	rs7160606	33481525	0.72	0.987657439684474	0.81	1.06340942734078	0.605535722614683	0.849197710718333	0.0099	0.0076	0.0719	0.0207	0.0548	0.0243	0.0217	0.0353	0.0061	0.052	0.0416	0.0858	0.0089	0.0585	0.0918	0.0214	0.0237	0.0087	0.005	0.027	0.0221	0.1048	0.0363	0.0924	0.0524	0.0077
14	rs58966620	33486279	0.72	0.987657439684474	0.81	1.06340942734078	0.523566539300139	0.978226413895689	0.0101	0.0076	0.0704	0.0209	0.0547	0.0247	0.0218	0.0357	0.0062	0.0523	0.0417	0.0851	0.0093	0.0588	0.0916	0.0218	0.0237	0.0086	0.005	0.027	0.0223	0.1044	0.0361	0.0929	0.0524	0.0075
14	rs74499161	33486825	0.72	0.987657439684474	0.82	0.983693090035176	0.589078702060867	1.16888483170675	0.0103	0.0075	0.0684	0.0212	0.0551	0.025	0.0222	0.036	0.0063	0.0526	0.0418	0.0844	0.0094	0.0589	0.0912	0.0222	0.0238	0.0086	0.005	0.027	0.0225	0.1037	0.0362	0.0929	0.0525	0.0076
14	rs7152999	33486999	0.72	0.987657439684474	0.82	0.983693090035176	0.615440743384059	1.23078196491629	0.0103	0.0075	0.0679	0.0213	0.0552	0.0252	0.0224	0.0362	0.0063	0.0527	0.0419	0.0842	0.0095	0.0589	0.0912	0.0223	0.0235	0.0085	0.005	0.027	0.0226	0.1033	0.0362	0.093	0.0526	0.0076
14	rs11846373	33487363	0.71	1.0779007643746	0.82	0.983693090035176	0.659736342938823	1.51950023894348	0.0104	0.0075	0.0666	0.0216	0.0554	0.0255	0.0227	0.0364	0.0066	0.0525	0.042	0.0833	0.0097	0.0587	0.0907	0.0227	0.0236	0.0085	0.0051	0.0269	0.0229	0.1029	0.0362	0.093	0.053	0.0078
14	rs10139092	33488345	0.69	1.27319915016337	0.83	0.907803730152893	0.877783678362128	1.6243913530825	0.0099	0.007	0.0638	0.0229	0.0559	0.0267	0.0237	0.0369	0.0069	0.0518	0.0422	0.0813	0.0099	0.0588	0.0896	0.0244	0.0244	0.0079	0.0047	0.0265	0.0239	0.1028	0.0366	0.0923	0.0539	0.0076
14	rs17455703	33489372	0.68	1.37836760343813	0.84	0.835693000351761	0.980580652210314	1.50229766682705	0.0098	0.0067	0.0627	0.0234	0.0562	0.0269	0.0242	0.0373	0.007	0.0512	0.0423	0.0808	0.0098	0.0588	0.0892	0.025	0.0247	0.0076	0.0047	0.0263	0.0243	0.1032	0.0369	0.0918	0.0544	0.0074
14	rs34534490	33491084	0.68	1.37836760343813	0.84	0.835693000351761	0.923144152468693	1.50831504125754	0.01	0.0066	0.0622	0.0237	0.0563	0.0269	0.0245	0.0373	0.007	0.0514	0.0425	0.0809	0.0096	0.0592	0.0884	0.0255	0.0248	0.0077	0.0045	0.0259	0.0243	0.1037	0.0369	0.0913	0.0542	0.0072
14	rs112136637	33493965	0.67	1.4886173743957	0.84	0.835693000351761	0.956186732806206	1.36719108488753	0.0101	0.0066	0.0618	0.0238	0.0564	0.027	0.0247	0.0375	0.007	0.0509	0.0427	0.0811	0.0095	0.0594	0.0879	0.0259	0.025	0.0078	0.0045	0.0257	0.0244	0.1039	0.0368	0.0911	0.0541	0.0071
14	rs17099937	33496159	0.67	1.4886173743957	0.84	0.835693000351761	1.2320387028028	1.58601374882437	0.0101	0.0067	0.0618	0.0239	0.0564	0.027	0.0247	0.0375	0.007	0.0509	0.0428	0.0811	0.0094	0.0594	0.0878	0.026	0.025	0.0079	0.0045	0.0257	0.0244	0.104	0.0368	0.0911	0.0541	0.0071
14	rs10143962	33500575	0.67	1.4886173743957	0.84	0.835693000351761	1.36491345607031	1.52949185438473	0.0101	0.0067	0.0616	0.0243	0.0562	0.0271	0.0248	0.0375	0.007	0.0508	0.0427	0.081	0.0094	0.0591	0.088	0.0266	0.0252	0.0075	0.0044	0.0257	0.0244	0.1043	0.0368	0.0908	0.0542	0.0071
14	rs17099947	33501778	0.67	1.4886173743957	0.84	0.835693000351761	1.35861706022363	1.505219915521	0.0101	0.0067	0.0616	0.0244	0.0562	0.0271	0.0249	0.0375	0.0069	0.0508	0.0426	0.0809	0.0094	0.0591	0.088	0.0266	0.0252	0.0075	0.0044	0.0258	0.0245	0.1043	0.0368	0.0908	0.0542	0.0071
14	rs78568458	33504047	0.67	1.4886173743957	0.83	0.907803730152893	1.35320124839578	1.56454285043588	0.01	0.0067	0.0615	0.0245	0.0562	0.027	0.0249	0.0375	0.0069	0.0508	0.0426	0.0809	0.0094	0.0591	0.088	0.0267	0.0252	0.0075	0.0044	0.0258	0.0245	0.1043	0.037	0.0907	0.0542	0.0071
14	rs1953443	33508657	0.67	1.4886173743957	0.83	0.907803730152893	1.43044618983967	1.59086826048855	0.01	0.0067	0.0614	0.0248	0.0562	0.027	0.025	0.0374	0.0069	0.0507	0.0425	0.0807	0.0095	0.059	0.0879	0.0268	0.0253	0.0075	0.0044	0.0258	0.0246	0.1045	0.037	0.0906	0.0541	0.0071
14	rs140455351	33513371	0.67	1.4886173743957	0.84	0.835693000351761	1.55540510085344	1.76233263702192	0.01	0.0067	0.0614	0.0248	0.056	0.027	0.0251	0.0374	0.0069	0.0507	0.0424	0.0805	0.0095	0.0589	0.088	0.027	0.0253	0.0075	0.0043	0.0259	0.0245	0.105	0.0369	0.0905	0.0541	0.0071
14	rs17535068	33514609	0.67	1.4886173743957	0.84	0.835693000351761	1.56824213843439	1.83173435191756	0.01	0.0067	0.0614	0.0248	0.056	0.027	0.0251	0.0374	0.0069	0.0506	0.0424	0.0804	0.0095	0.0589	0.0881	0.027	0.0253	0.0075	0.0043	0.0259	0.0245	0.1051	0.0369	0.0905	0.0541	0.0071
14	rs17099987	33516335	0.67	1.4886173743957	0.85	0.767309033253442	1.61099650334094	1.84892289072333	0.01	0.0067	0.0615	0.0248	0.0559	0.027	0.0252	0.0374	0.0069	0.0506	0.0424	0.0804	0.0095	0.0589	0.0881	0.027	0.0253	0.0075	0.0043	0.026	0.0245	0.1052	0.0369	0.0905	0.0541	0.0071
14	rs17099991	33516718	0.67	1.4886173743957	0.85	0.767309033253442	1.63361467941035	1.87892412882602	0.01	0.0067	0.0615	0.0248	0.0559	0.027	0.0252	0.0374	0.0069	0.0506	0.0424	0.0804	0.0095	0.0589	0.0881	0.027	0.0253	0.0075	0.0043	0.026	0.0245	0.1052	0.0369	0.0905	0.0541	0.0071
14	rs17456727	33519935	0.67	1.4886173743957	0.85	0.767309033253442	1.6496907491289	2.07002958266714	0.01	0.0067	0.0615	0.0249	0.0559	0.027	0.0252	0.0374	0.0069	0.0505	0.0424	0.0803	0.0094	0.0588	0.0881	0.0271	0.0253	0.0075	0.0043	0.026	0.0245	0.1053	0.0369	0.0905	0.054	0.0071
14	rs10144956	33525951	0.66	1.60399499294412	0.86	0.702596200902853	1.69468493344378	1.96056566817052	0.01	0.0067	0.0612	0.025	0.0561	0.0275	0.0254	0.0375	0.007	0.0504	0.0423	0.0802	0.0094	0.0588	0.0875	0.0273	0.0254	0.0075	0.0043	0.0261	0.0244	0.1057	0.0368	0.09	0.0538	0.0071
14	rs10147817	33526641	0.66	1.60399499294412	0.86	0.702596200902853	1.77718798500574	2.00676490720802	0.01	0.0067	0.061	0.025	0.0559	0.0275	0.0255	0.0375	0.007	0.0506	0.0423	0.0802	0.0091	0.0588	0.0875	0.0276	0.0255	0.0075	0.0042	0.0262	0.0245	0.1058	0.0368	0.0901	0.0537	0.0071
14	rs17457139	33530057	0.66	1.60399499294412	0.86	0.702596200902853	1.1727421538907	2.24222160180495	0.0091	0.0062	0.0597	0.0264	0.0561	0.0294	0.0276	0.0377	0.006	0.0507	0.0419	0.0826	0.009	0.0603	0.083	0.0303	0.0263	0.0072	0.0042	0.0256	0.0247	0.1066	0.0377	0.0879	0.0516	0.0056
14	rs8007613	33530195	0.66	1.60399499294412	0.86	0.702596200902853	1.28373231173912	2.24185761983117	0.009	0.0062	0.0591	0.0268	0.0563	0.0299	0.0281	0.0373	0.0058	0.0506	0.0419	0.0831	0.009	0.0608	0.0817	0.0309	0.0267	0.0071	0.0043	0.0251	0.0248	0.1069	0.038	0.0873	0.0513	0.0052
14	rs1959177	33530308	0.66	1.60399499294412	0.86	0.702596200902853	1.47539673261736	2.52110379411867	0.0092	0.0063	0.0586	0.0271	0.0561	0.03	0.0283	0.0374	0.0057	0.0506	0.0417	0.0838	0.0089	0.0611	0.0809	0.0312	0.0268	0.0072	0.0043	0.0249	0.0247	0.1073	0.038	0.0874	0.051	0.0049
14	rs1959178	33530379	0.66	1.60399499294412	0.86	0.702596200902853	1.29882763251059	2.45970680707841	0.0094	0.0063	0.0586	0.0273	0.0562	0.0301	0.0284	0.0378	0.0057	0.0506	0.0417	0.0837	0.0089	0.0608	0.0812	0.0312	0.0269	0.0069	0.0043	0.0247	0.0247	0.1073	0.0379	0.0874	0.0505	0.0049
14	rs1959179	33530555	0.66	1.60399499294412	0.86	0.702596200902853	1.62895793234634	2.83440531305779	0.0101	0.0061	0.0579	0.0279	0.0562	0.0306	0.0283	0.038	0.0057	0.0505	0.0416	0.084	0.0087	0.061	0.0808	0.0314	0.0271	0.0064	0.0044	0.0246	0.0251	0.107	0.0384	0.0865	0.0501	0.0052
14	rs1953449	33530797	0.67	1.4886173743957	0.87	0.641494868499257	1.80048982623117	2.99999893551606	0.01	0.0059	0.059	0.0277	0.0555	0.031	0.0286	0.0377	0.0056	0.0502	0.0415	0.0843	0.0093	0.0607	0.0798	0.0315	0.0272	0.0063	0.0042	0.0243	0.0255	0.1072	0.0395	0.0859	0.05	0.0052
14	rs1959180	33530901	0.67	1.4886173743957	0.87	0.641494868499257	1.38884151441052	2.84882048830361	0.01	0.0059	0.0592	0.0277	0.0552	0.0311	0.0288	0.0376	0.0056	0.0495	0.0418	0.0849	0.0093	0.0607	0.0796	0.0314	0.0272	0.0063	0.0044	0.024	0.0255	0.1074	0.0394	0.0857	0.0499	0.0051
14	rs12436002	33531170	0.68	1.37836760343813	0.87	0.641494868499257	1.65873856482791	2.94017702855556	0.0099	0.0058	0.0597	0.0276	0.054	0.0313	0.0294	0.0376	0.0058	0.0477	0.0429	0.087	0.0097	0.0611	0.0789	0.0312	0.0271	0.0062	0.0047	0.0234	0.0255	0.108	0.0391	0.0853	0.0498	0.005
14	rs12893823	33532144	0.68	1.37836760343813	0.87	0.641494868499257	1.45916348596121	2.72683493648872	0.01	0.0057	0.0599	0.0276	0.0537	0.0312	0.0293	0.0376	0.0056	0.0473	0.0429	0.0874	0.0096	0.0611	0.0789	0.0312	0.027	0.0061	0.0047	0.0231	0.0259	0.1078	0.0391	0.0856	0.0502	0.005
14	rs12589047	33533937	0.68	1.37836760343813	0.87	0.641494868499257	1.46363845852917	2.88536253633616	0.0099	0.0057	0.0606	0.0275	0.0538	0.0313	0.0293	0.0375	0.0054	0.047	0.043	0.0878	0.0096	0.0609	0.079	0.0311	0.0269	0.006	0.0047	0.0228	0.0259	0.1076	0.0388	0.0857	0.0507	0.005
14	rs74041775	33534056	0.68	1.37836760343813	0.87	0.641494868499257	1.43607396743198	2.87298870223659	0.01	0.0057	0.0608	0.0272	0.0537	0.0312	0.0291	0.0374	0.0055	0.047	0.043	0.0877	0.0096	0.0609	0.0791	0.031	0.0269	0.006	0.0047	0.0227	0.0262	0.1081	0.0388	0.0857	0.0506	0.005
14	rs17457575	33534493	0.69	1.27319915016337	0.88	0.583941145430028	1.38825605411217	2.80578642451646	0.0099	0.0057	0.0612	0.0272	0.0537	0.0311	0.029	0.0373	0.0054	0.0469	0.043	0.0875	0.0096	0.0609	0.0795	0.0307	0.0267	0.0059	0.0047	0.0226	0.026	0.1085	0.0388	0.086	0.0506	0.005
14	rs74930848	33534494	0.69	1.27319915016337	0.88	0.583941145430028	1.42098633839344	2.8112084262397	0.0099	0.0057	0.0614	0.0272	0.0536	0.0312	0.029	0.0374	0.0054	0.0468	0.0428	0.0867	0.0096	0.0612	0.0794	0.0306	0.0267	0.0059	0.0047	0.0222	0.0261	0.1091	0.0388	0.086	0.0511	0.0049
14	rs17457610	33534535	0.69	1.27319915016337	0.88	0.583941145430028	1.41705160617799	2.62642440976128	0.0099	0.0057	0.0614	0.0272	0.0535	0.0312	0.029	0.0374	0.0054	0.047	0.0427	0.087	0.0096	0.0612	0.0794	0.0306	0.0267	0.0059	0.0044	0.0222	0.0261	0.1089	0.0388	0.086	0.0511	0.0049
14	rs10140504	33536896	0.69	1.27319915016337	0.88	0.583941145430028	0.910723222031791	2.37758304145012	0.0097	0.0061	0.0612	0.0265	0.0531	0.0309	0.0286	0.0375	0.0054	0.0473	0.0427	0.0875	0.0098	0.0618	0.0798	0.0306	0.0265	0.0058	0.0044	0.0206	0.0264	0.1097	0.038	0.0871	0.051	0.0049
14	rs28380582	33537669	0.7	1.17306168852618	0.88	0.583941145430028	0.916014224344274	2.44535204705884	0.0094	0.0066	0.0616	0.0258	0.0525	0.0309	0.0288	0.0372	0.0053	0.0469	0.0424	0.0894	0.01	0.0622	0.0798	0.0303	0.0262	0.0058	0.0046	0.0204	0.0261	0.1095	0.0377	0.0881	0.0506	0.0049
14	rs56345158	33538016	0.71	1.0779007643746	0.88	0.583941145430028	0.951052524517386	2.18770956082666	0.0091	0.0072	0.0623	0.025	0.052	0.0306	0.0283	0.0368	0.0051	0.0462	0.042	0.0915	0.01	0.0628	0.0802	0.0296	0.0255	0.0054	0.0046	0.0201	0.0259	0.1104	0.0376	0.0893	0.0509	0.0047
14	rs79796226	33539507	0.74	0.82166312078733	0.88	0.583941145430028	0.906845808944204	0.480714883228163	0.008	0.0081	0.0647	0.0226	0.0506	0.0284	0.0248	0.0321	0.0038	0.0444	0.041	0.1011	0.0092	0.0644	0.0824	0.0272	0.0233	0.0045	0.0037	0.0196	0.0237	0.116	0.0387	0.0979	0.0494	0.0032
14	rs2383436	33539762	0.74	0.82166312078733	0.88	0.583941145430028	1.0250007078948	0.385627493114963	0.0079	0.0082	0.065	0.0223	0.0504	0.0281	0.0243	0.0314	0.0036	0.0442	0.041	0.1024	0.0091	0.0646	0.0827	0.0269	0.023	0.0044	0.0036	0.0196	0.0235	0.1167	0.0389	0.099	0.0492	0.0031
14	rs1953432	33540102	0.74	0.82166312078733	0.88	0.583941145430028	0.933131359439987	0.376705534595236	0.0079	0.0083	0.0653	0.0222	0.0503	0.0279	0.0241	0.0312	0.0036	0.0441	0.041	0.1025	0.0089	0.0647	0.0829	0.0268	0.0228	0.0043	0.0036	0.0198	0.0235	0.117	0.0389	0.0995	0.0491	0.003
14	rs10151616	33541824	0.74	0.82166312078733	0.88	0.583941145430028	1.03507708462373	0.344462301873044	0.008	0.0086	0.0659	0.0217	0.0496	0.0276	0.0239	0.0309	0.0035	0.0434	0.0409	0.1022	0.0087	0.065	0.0842	0.027	0.0228	0.0041	0.0036	0.0196	0.0234	0.1176	0.039	0.1008	0.0484	0.0029
14	rs77869628	33542588	0.74	0.82166312078733	0.89	0.529866637543626	1.00694701944887	0.325666233661888	0.0079	0.0086	0.0661	0.0217	0.0493	0.0273	0.0237	0.0306	0.0034	0.0435	0.0409	0.1027	0.0086	0.0652	0.0844	0.0269	0.0226	0.004	0.0035	0.0196	0.0233	0.1181	0.0391	0.101	0.0484	0.0028
14	rs952363	33550386	0.74	0.82166312078733	0.89	0.529866637543626	1.02647491892349	0.339888818630347	0.0078	0.0085	0.0674	0.0214	0.0478	0.026	0.0231	0.0295	0.0032	0.0433	0.0413	0.1047	0.0079	0.0656	0.0854	0.0263	0.0216	0.0036	0.0032	0.02	0.0228	0.1205	0.0393	0.1027	0.0484	0.0024
14	rs11624030	33553504	0.74	0.82166312078733	0.89	0.529866637543626	1.0331629795578	0.320197003853536	0.0078	0.0085	0.0675	0.0214	0.0478	0.026	0.0231	0.0295	0.0032	0.0433	0.0413	0.1048	0.0079	0.0656	0.0854	0.0263	0.0215	0.0036	0.0032	0.0199	0.0228	0.1206	0.0392	0.1027	0.0485	0.0024
14	rs150788482	33553941	0.74	0.82166312078733	0.9	0.479198205640863	1.02951276428013	0.315599880819916	0.0078	0.0085	0.0675	0.0214	0.0478	0.026	0.0231	0.0295	0.0032	0.0433	0.0413	0.1049	0.0079	0.0656	0.0854	0.0263	0.0215	0.0036	0.0032	0.0199	0.0228	0.1206	0.0392	0.1027	0.0485	0.0024
14	rs12147530	33554140	0.74	0.82166312078733	0.9	0.479198205640863	1.02968646535163	0.327251290698633	0.0078	0.0085	0.0675	0.0214	0.0479	0.026	0.0231	0.0295	0.0032	0.0433	0.0413	0.1049	0.0079	0.0656	0.0854	0.0263	0.0214	0.0036	0.0032	0.0199	0.0228	0.1206	0.0392	0.1027	0.0485	0.0024
14	rs2152402	33564266	0.74	0.82166312078733	0.92	0.387761932740255	1.06140900130192	0.375943519655592	0.0077	0.0085	0.0675	0.0215	0.0479	0.0261	0.0232	0.0295	0.0032	0.0434	0.0415	0.1051	0.0078	0.0655	0.0853	0.0262	0.0212	0.0036	0.0033	0.0197	0.0227	0.1209	0.0391	0.1026	0.0486	0.0023
14	rs1315115	33567750	0.74	0.82166312078733	0.91	0.431857736337621	1.14461083703596	0.392035786290617	0.0078	0.0086	0.0676	0.0217	0.0478	0.0263	0.0233	0.0293	0.0032	0.0434	0.0416	0.1052	0.0079	0.0655	0.0851	0.0261	0.021	0.0036	0.0033	0.0197	0.0225	0.121	0.0391	0.1025	0.0486	0.0023
14	rs75004774	33568250	0.74	0.82166312078733	0.92	0.387761932740255	1.13646784722524	0.386139075771314	0.0077	0.0086	0.0676	0.0216	0.0478	0.0263	0.0233	0.0293	0.0032	0.0434	0.0416	0.1052	0.0079	0.0655	0.0851	0.0261	0.021	0.0036	0.0033	0.0197	0.0225	0.121	0.0392	0.1026	0.0486	0.0023
14	rs1279337	33569590	0.74	0.82166312078733	0.92	0.387761932740255	1.15041533810274	0.461819916532034	0.0077	0.0086	0.0677	0.0215	0.0477	0.0263	0.0232	0.0292	0.0032	0.0434	0.0419	0.1052	0.0079	0.0655	0.0851	0.026	0.021	0.0035	0.0033	0.0197	0.0225	0.1208	0.0392	0.1028	0.0486	0.0023
14	rs78898292	33571275	0.74	0.82166312078733	0.92	0.387761932740255	1.09040488043632	0.409482667189685	0.0076	0.0086	0.0682	0.0216	0.0476	0.0262	0.0232	0.0289	0.0031	0.0434	0.0419	0.1052	0.0076	0.0655	0.0853	0.0259	0.0209	0.0034	0.0033	0.0197	0.0225	0.1211	0.0393	0.1031	0.0487	0.0022
14	rs17538143	33571797	0.74	0.82166312078733	0.93	0.346822133743557	1.09431832382241	0.425951812468654	0.0076	0.0086	0.0683	0.0216	0.0475	0.0262	0.0232	0.0288	0.003	0.0433	0.0419	0.1052	0.0076	0.0655	0.0853	0.0259	0.0209	0.0033	0.0033	0.0197	0.0225	0.1212	0.0393	0.1032	0.0487	0.0022
14	rs974002	33574670	0.74	0.82166312078733	0.93	0.346822133743557	1.0842791669524	0.450845538870981	0.0076	0.0086	0.0686	0.0217	0.0476	0.0262	0.0232	0.0287	0.003	0.0433	0.0419	0.1051	0.0074	0.0655	0.0854	0.0258	0.0209	0.0033	0.0032	0.0198	0.0225	0.1212	0.0393	0.1033	0.0487	0.0022
14	rs17100140	33577754	0.74	0.82166312078733	0.92	0.387761932740255	1.1209696476188	0.478816553258999	0.0077	0.0091	0.0685	0.0215	0.0475	0.0257	0.0228	0.028	0.0029	0.0434	0.0421	0.1052	0.0073	0.0656	0.0858	0.0259	0.0206	0.0035	0.0032	0.02	0.0224	0.1217	0.0393	0.1038	0.0485	0.0021
14	rs17100147	33578139	0.74	0.82166312078733	0.93	0.346822133743557	1.1262764036579	0.461282974482177	0.0076	0.0091	0.0688	0.0215	0.0474	0.0257	0.0226	0.0279	0.0029	0.0433	0.0421	0.1052	0.0073	0.0656	0.0858	0.0259	0.0206	0.0034	0.0032	0.02	0.0225	0.1219	0.0394	0.1038	0.0485	0.0021
14	rs56305068	33583928	0.74	0.82166312078733	0.93	0.346822133743557	1.1328561085273	0.464910504297414	0.0076	0.0092	0.0689	0.0214	0.0475	0.0255	0.0225	0.0277	0.0029	0.0434	0.0422	0.1051	0.0072	0.0654	0.086	0.0259	0.0206	0.0034	0.0032	0.02	0.0224	0.1221	0.0394	0.1039	0.0484	0.0021
14	rs8016787	33584752	0.74	0.82166312078733	0.93	0.346822133743557	1.11558313651079	0.415474777347755	0.0077	0.0093	0.0689	0.0214	0.0476	0.0255	0.0226	0.0277	0.0029	0.0434	0.0422	0.1051	0.0072	0.0654	0.086	0.0259	0.0205	0.0035	0.0032	0.02	0.0224	0.1221	0.0395	0.1039	0.0484	0.0021
14	rs12881891	33586364	0.74	0.82166312078733	0.93	0.346822133743557	1.08232894150698	0.416258100044966	0.0076	0.0095	0.0688	0.021	0.0482	0.0254	0.0226	0.0274	0.0029	0.0434	0.042	0.105	0.007	0.0652	0.0863	0.0259	0.0205	0.0037	0.0033	0.0201	0.0223	0.1222	0.0399	0.1037	0.0481	0.002
14	rs17460823	33586563	0.74	0.82166312078733	0.93	0.346822133743557	1.05122956613102	0.35428594056616	0.0076	0.0095	0.0685	0.021	0.0482	0.0254	0.0226	0.0273	0.0029	0.0434	0.042	0.105	0.007	0.0652	0.0865	0.0258	0.0206	0.0037	0.0033	0.0201	0.0223	0.1222	0.0399	0.1037	0.0481	0.002
14	rs17539398	33586625	0.74	0.82166312078733	0.94	0.308944172156586	1.053420070288	0.375055049758403	0.0076	0.0095	0.0685	0.021	0.0482	0.0255	0.0226	0.0273	0.0029	0.0434	0.042	0.105	0.007	0.0652	0.0866	0.0259	0.0206	0.0037	0.0033	0.0201	0.0223	0.1221	0.0399	0.1035	0.0481	0.002
14	rs17461067	33588771	0.74	0.82166312078733	0.94	0.308944172156586	0.967166538979592	0.319227557082015	0.0077	0.0097	0.0683	0.0208	0.0482	0.0253	0.0224	0.0272	0.0029	0.0434	0.0421	0.105	0.007	0.0651	0.0866	0.0258	0.0206	0.004	0.0033	0.0202	0.0222	0.1223	0.04	0.1037	0.0481	0.002
14	rs17100166	33589201	0.74	0.82166312078733	0.94	0.308944172156586	0.956102473357751	0.353162798546631	0.0077	0.0097	0.0683	0.0207	0.0483	0.0252	0.0224	0.0272	0.0029	0.0434	0.0421	0.105	0.007	0.0651	0.0866	0.0257	0.0205	0.0041	0.0033	0.0203	0.0222	0.1223	0.04	0.1037	0.0481	0.002
14	rs1279319	33589558	0.74	0.82166312078733	0.94	0.308944172156586	0.949203648638792	0.341123151528787	0.0078	0.0097	0.0684	0.0207	0.0484	0.0252	0.0223	0.0272	0.0029	0.0431	0.0422	0.105	0.0071	0.065	0.0866	0.0257	0.0205	0.0041	0.0033	0.0203	0.0222	0.1224	0.04	0.1038	0.0481	0.002
14	rs1889761	33592437	0.75	0.745768311887514	0.94	0.308944172156586	0.637095321580213	0.199471469495925	0.0083	0.0099	0.0691	0.0203	0.0494	0.0244	0.0219	0.0268	0.003	0.0427	0.0432	0.1063	0.0068	0.0641	0.0864	0.0248	0.02	0.0046	0.0032	0.0203	0.0217	0.1228	0.0397	0.1042	0.0478	0.0022
14	rs1279312	33595247	0.76	0.674502615793853	0.94	0.308944172156586	0.516498581603211	0.0594834419363635	0.0082	0.0114	0.0698	0.0194	0.0498	0.0224	0.0207	0.0262	0.0027	0.0432	0.0447	0.1099	0.0055	0.0652	0.085	0.0219	0.0186	0.0056	0.0028	0.0214	0.0213	0.125	0.0382	0.1051	0.0469	0.0028
14	rs1952079	33597135	0.76	0.674502615793853	0.93	0.346822133743557	0.527635142911608	0.0538236392758575	0.0082	0.0114	0.0699	0.0194	0.0499	0.0224	0.0206	0.0262	0.0026	0.0432	0.0448	0.1101	0.0054	0.0652	0.0848	0.0219	0.0186	0.0056	0.0028	0.0214	0.0213	0.1251	0.0382	0.1051	0.0468	0.0029
14	rs10483427	33600978	0.76	0.674502615793853	0.93	0.346822133743557	0.560719929660408	0.0449803670229448	0.0081	0.0114	0.0699	0.0195	0.0498	0.0221	0.0204	0.0261	0.0026	0.0431	0.0449	0.1104	0.0053	0.0653	0.0847	0.0217	0.0185	0.0056	0.0027	0.0217	0.0213	0.1258	0.0381	0.1053	0.0468	0.0029
14	rs1041128	33601193	0.76	0.674502615793853	0.92	0.387761932740255	0.568602595271495	0.0470961458690523	0.0081	0.0114	0.0699	0.0195	0.0498	0.0221	0.0205	0.0261	0.0026	0.0431	0.0449	0.1104	0.0053	0.0653	0.0848	0.0215	0.0185	0.0057	0.0027	0.0217	0.0213	0.1258	0.0381	0.1053	0.0468	0.0029
14	rs116999075	33603722	0.76	0.674502615793853	0.92	0.387761932740255	0.522664439728271	0.0610688546371162	0.0081	0.0115	0.0701	0.0194	0.0498	0.0219	0.0204	0.0261	0.0026	0.043	0.0451	0.1106	0.0053	0.065	0.0848	0.0214	0.0184	0.0057	0.0028	0.0218	0.0213	0.126	0.038	0.1053	0.0467	0.003
14	rs2209502	33603946	0.76	0.674502615793853	0.92	0.387761932740255	0.5215056856471	0.0632101872033475	0.0081	0.0115	0.0701	0.0194	0.0498	0.0219	0.0204	0.0261	0.0026	0.043	0.0451	0.1106	0.0053	0.065	0.0848	0.0214	0.0184	0.0057	0.0028	0.0218	0.0213	0.126	0.038	0.1053	0.0467	0.003
14	rs10132545	33604467	0.76	0.674502615793853	0.92	0.387761932740255	0.507759906141815	0.0800150737202863	0.0081	0.0115	0.0702	0.0194	0.0498	0.0218	0.0204	0.026	0.0026	0.043	0.0452	0.1108	0.0054	0.0648	0.0847	0.0214	0.0184	0.0057	0.0028	0.0219	0.0212	0.126	0.0379	0.1052	0.0467	0.003
14	rs17553255	33605665	0.77	0.607778593196603	0.91	0.431857736337621	0.517395596301407	0.0769185302473213	0.0081	0.0117	0.0707	0.0191	0.0499	0.0213	0.0199	0.0257	0.0028	0.0426	0.0454	0.1128	0.0055	0.0642	0.0851	0.021	0.0181	0.006	0.0028	0.0227	0.0208	0.1258	0.0378	0.1046	0.0464	0.0033
14	rs7155495	33609434	0.77	0.607778593196603	0.91	0.431857736337621	0.614328817701477	0.0833876767461409	0.008	0.012	0.0712	0.0187	0.0499	0.0209	0.0195	0.0254	0.0029	0.0422	0.0455	0.1147	0.0056	0.0638	0.0854	0.0206	0.0177	0.0062	0.0029	0.0231	0.0205	0.1256	0.0379	0.104	0.0463	0.0036
14	rs72676787	33614549	0.77	0.607778593196603	0.9	0.479198205640863	0.598653156825611	0.0502275636380715	0.0079	0.0121	0.0713	0.0186	0.0499	0.0207	0.0194	0.0253	0.0029	0.0419	0.0456	0.1153	0.0056	0.0635	0.0855	0.0205	0.0176	0.0063	0.0029	0.0232	0.0204	0.1258	0.0381	0.1039	0.0462	0.0037
14	rs927755	33616636	0.78	0.545501786478432	0.9	0.479198205640863	0.7310611939822	0.10017783667289	0.0078	0.0123	0.0718	0.0183	0.0498	0.02	0.0189	0.0248	0.003	0.0409	0.0457	0.1175	0.0055	0.0623	0.0864	0.0197	0.0171	0.0066	0.0029	0.0238	0.02	0.1265	0.0389	0.1036	0.0461	0.0039
14	rs74041793	33621115	0.78	0.545501786478432	0.9	0.479198205640863	0.919244705264568	0.20798869413567	0.0077	0.0126	0.0723	0.018	0.0499	0.0195	0.0184	0.0242	0.003	0.0398	0.0461	0.1198	0.0054	0.0613	0.0872	0.019	0.0166	0.0067	0.0029	0.0243	0.0196	0.1271	0.0394	0.1036	0.0458	0.0041
14	rs17100254	33621512	0.78	0.545501786478432	0.9	0.479198205640863	0.941236983995912	0.211066798329293	0.0077	0.0126	0.0723	0.018	0.0499	0.0194	0.0183	0.0242	0.003	0.0398	0.0461	0.1199	0.0054	0.0612	0.0873	0.019	0.0166	0.0067	0.0029	0.0243	0.0196	0.1272	0.0394	0.1037	0.0458	0.0041
14	rs1958011	33624103	0.77	0.607778593196603	0.9	0.479198205640863	0.971997044958655	0.215872693787667	0.0077	0.0126	0.0726	0.018	0.0497	0.0192	0.0183	0.0241	0.003	0.0395	0.046	0.1202	0.0053	0.0609	0.0875	0.0192	0.0167	0.0067	0.0029	0.0244	0.0195	0.1272	0.0393	0.1039	0.0458	0.0041
14	rs72676792	33625591	0.77	0.607778593196603	0.9	0.479198205640863	0.932380768097622	0.244097403400763	0.0076	0.0126	0.0728	0.0179	0.0497	0.0191	0.0182	0.024	0.003	0.0395	0.046	0.1204	0.0053	0.0607	0.0876	0.0194	0.0167	0.0067	0.0029	0.0244	0.0193	0.1271	0.0392	0.1042	0.0456	0.0041
14	rs17100276	33627404	0.77	0.607778593196603	0.9	0.479198205640863	0.949875794879768	0.287264917912144	0.0076	0.0127	0.0731	0.0178	0.0496	0.0189	0.0181	0.0239	0.003	0.0395	0.046	0.1206	0.0052	0.0605	0.0878	0.0196	0.0168	0.0068	0.0029	0.0245	0.0191	0.1269	0.0391	0.1047	0.0455	0.0042
14	rs59849862	33631893	0.78	0.545501786478432	0.9	0.479198205640863	1.01738325539351	0.252959970246721	0.0075	0.0127	0.0734	0.0177	0.0495	0.0188	0.0179	0.0236	0.003	0.0398	0.0465	0.1205	0.005	0.0604	0.0879	0.0197	0.0165	0.0069	0.0028	0.0245	0.0188	0.1267	0.0387	0.1062	0.0452	0.0042
14	rs6571585	33636315	0.79	0.487570276707753	0.9	0.479198205640863	0.888461651015372	0.182598724583481	0.0073	0.0124	0.0754	0.0177	0.0495	0.0183	0.0171	0.0239	0.0027	0.0404	0.0474	0.1189	0.0046	0.0609	0.0877	0.0194	0.0168	0.0069	0.0026	0.0244	0.0196	0.1255	0.038	0.108	0.0453	0.0038
14	rs17463412	33637065	0.79	0.487570276707753	0.9	0.479198205640863	0.870074224426442	0.175453581735992	0.0073	0.0124	0.0756	0.0177	0.0495	0.0182	0.0171	0.0238	0.0027	0.0404	0.0475	0.1188	0.0047	0.0609	0.0877	0.0194	0.0168	0.0069	0.0026	0.0243	0.0195	0.1256	0.0379	0.1081	0.0453	0.0038
14	rs77838475	33652051	0.79	0.487570276707753	0.91	0.431857736337621	0.84463791322666	0.168112418281161	0.0072	0.0123	0.0768	0.0175	0.0492	0.018	0.0168	0.0238	0.0026	0.0407	0.0477	0.1184	0.0046	0.061	0.088	0.0193	0.017	0.0069	0.0024	0.0242	0.0194	0.1261	0.0373	0.1087	0.0449	0.0038
14	rs17555271	33654922	0.79	0.487570276707753	0.91	0.431857736337621	0.83013395715322	0.164385434173065	0.0072	0.0123	0.0769	0.0175	0.0492	0.018	0.0167	0.0238	0.0026	0.0408	0.0477	0.1183	0.0047	0.061	0.088	0.0193	0.017	0.0069	0.0024	0.0241	0.0194	0.1261	0.0372	0.1085	0.0449	0.0038
14	rs17470464	33655557	0.79	0.487570276707753	0.92	0.387761932740255	0.83045157086392	0.179265510456408	0.0072	0.0123	0.077	0.0175	0.0491	0.0179	0.0167	0.0238	0.0026	0.0408	0.0477	0.1183	0.0047	0.061	0.0881	0.0193	0.017	0.0069	0.0024	0.0241	0.0194	0.1262	0.0372	0.1085	0.0449	0.0038
14	rs17100338	33658549	0.79	0.487570276707753	0.92	0.387761932740255	0.819681928883037	0.232585218397759	0.0071	0.0123	0.0772	0.0175	0.0491	0.0179	0.0167	0.0237	0.0026	0.0409	0.0478	0.1182	0.0047	0.061	0.0881	0.0193	0.017	0.0069	0.0023	0.0241	0.0193	0.1264	0.0371	0.1085	0.0448	0.0038
14	rs72678811	33661841	0.79	0.487570276707753	0.92	0.387761932740255	0.823238739878065	0.251494699700036	0.0071	0.0123	0.0775	0.0174	0.049	0.0178	0.0167	0.0236	0.0026	0.0412	0.0478	0.118	0.0047	0.061	0.0882	0.0193	0.017	0.0069	0.0023	0.024	0.0193	0.1267	0.0369	0.1087	0.0447	0.0038
14	rs7154846	33662102	0.79	0.487570276707753	0.92	0.387761932740255	0.825613616734306	0.280483049118444	0.0071	0.0123	0.0775	0.0174	0.049	0.0178	0.0167	0.0236	0.0026	0.0412	0.0478	0.118	0.0047	0.061	0.0882	0.0193	0.017	0.0069	0.0023	0.024	0.0193	0.1267	0.0368	0.1087	0.0447	0.0038
14	rs12436285	33665396	0.8	0.433874260405774	0.92	0.387761932740255	0.82545520036286	0.244320530869722	0.0071	0.0123	0.0777	0.0174	0.049	0.0178	0.0168	0.0234	0.0025	0.0415	0.048	0.1179	0.0046	0.061	0.0882	0.0195	0.0171	0.0069	0.0022	0.024	0.0192	0.1269	0.0365	0.1088	0.0447	0.0038
14	rs78154248	33665919	0.8	0.433874260405774	0.92	0.387761932740255	0.822605934949144	0.233684375168443	0.0071	0.0123	0.0777	0.0174	0.049	0.0178	0.0168	0.0234	0.0025	0.0415	0.048	0.1179	0.0046	0.061	0.0882	0.0195	0.0171	0.0069	0.0022	0.024	0.0192	0.1269	0.0365	0.1088	0.0447	0.0038
14	rs35807272	33673712	0.8	0.433874260405774	0.92	0.387761932740255	0.797621681766227	0.259302461967339	0.0071	0.0123	0.0777	0.0173	0.049	0.0179	0.0168	0.0234	0.0025	0.0417	0.0481	0.1178	0.0046	0.0609	0.0879	0.0196	0.0173	0.0068	0.0022	0.0239	0.0192	0.1269	0.0365	0.1088	0.0447	0.0037
14	rs17556373	33683839	0.8	0.433874260405774	0.93	0.346822133743557	0.756877554473398	0.196035857813429	0.0071	0.0123	0.0778	0.0173	0.049	0.018	0.0168	0.0235	0.0025	0.0417	0.0482	0.1176	0.0045	0.0609	0.088	0.0196	0.0174	0.0068	0.0022	0.0239	0.0191	0.1269	0.0365	0.1087	0.0447	0.0037
14	rs78531115	33691956	0.8	0.433874260405774	0.93	0.346822133743557	0.711940152006363	0.227223649507809	0.0071	0.0122	0.0779	0.0173	0.0489	0.0182	0.0169	0.0236	0.0024	0.0421	0.0482	0.1175	0.0044	0.0609	0.088	0.0198	0.0175	0.0067	0.0021	0.0238	0.019	0.1269	0.0361	0.1087	0.0447	0.0036
14	rs78184272	33698117	0.8	0.433874260405774	0.93	0.346822133743557	0.672927636952362	0.164580858810211	0.0071	0.0122	0.0781	0.0172	0.0488	0.0184	0.017	0.0237	0.0024	0.0422	0.0483	0.1176	0.0043	0.061	0.088	0.0201	0.0177	0.0066	0.0021	0.0237	0.0188	0.127	0.0359	0.1086	0.0447	0.0034
14	rs78569358	33698334	0.8	0.433874260405774	0.93	0.346822133743557	0.661675186012235	0.233794382761403	0.0071	0.0122	0.0782	0.0171	0.0488	0.0185	0.017	0.0236	0.0023	0.0422	0.0484	0.1175	0.0042	0.061	0.088	0.0201	0.0178	0.0065	0.002	0.0237	0.0187	0.127	0.0359	0.1086	0.0447	0.0034
14	rs78425993	33699017	0.8	0.433874260405774	0.93	0.346822133743557	0.639711179705169	0.18840548232245	0.0071	0.0122	0.0784	0.017	0.0486	0.0187	0.0171	0.0237	0.0023	0.0424	0.0484	0.1173	0.0041	0.0611	0.088	0.0202	0.018	0.0063	0.002	0.0237	0.0185	0.127	0.0357	0.1085	0.0448	0.0033
14	rs113351478	33705207	0.81	0.384295662080596	0.92	0.387761932740255	0.671407903695917	0.352913350053384	0.0071	0.0124	0.0798	0.0167	0.0482	0.0202	0.0176	0.0239	0.0019	0.0431	0.048	0.1162	0.0033	0.0617	0.0878	0.021	0.0191	0.0058	0.0015	0.0233	0.0175	0.1272	0.0348	0.1084	0.0451	0.003
14	rs113279985	33709003	0.81	0.384295662080596	0.91	0.431857736337621	0.668517455209303	0.309821246674187	0.0071	0.0124	0.08	0.0167	0.0482	0.0203	0.0177	0.0238	0.0019	0.043	0.048	0.1159	0.0033	0.0617	0.0878	0.0211	0.0191	0.0057	0.0015	0.0232	0.0174	0.1273	0.0347	0.1083	0.0452	0.003
14	rs75344446	33711369	0.81	0.384295662080596	0.91	0.431857736337621	0.675609023475623	0.383838442072956	0.0072	0.0124	0.0801	0.0167	0.0481	0.0204	0.0177	0.0238	0.0019	0.043	0.0481	0.1158	0.0033	0.0617	0.0879	0.0211	0.0191	0.0057	0.0015	0.0232	0.0174	0.1273	0.0347	0.1084	0.0452	0.003
14	rs116881811	33715332	0.81	0.384295662080596	0.91	0.431857736337621	0.672782833818891	0.362050702933605	0.0072	0.0125	0.0801	0.0167	0.0481	0.0205	0.0177	0.0238	0.0019	0.043	0.048	0.1155	0.0033	0.0616	0.0879	0.0212	0.0192	0.0057	0.0015	0.0232	0.0174	0.1274	0.0347	0.1084	0.0452	0.003
14	rs117625617	33725590	0.82	0.338707801994422	0.91	0.431857736337621	0.696276087925962	0.40922267940654	0.0072	0.0125	0.0803	0.0167	0.0481	0.0207	0.0178	0.0236	0.0018	0.043	0.0481	0.115	0.0033	0.0615	0.0881	0.0214	0.0192	0.0057	0.0014	0.0232	0.0173	0.1276	0.0345	0.1083	0.0453	0.003
14	rs17557907	33726532	0.82	0.338707801994422	0.91	0.431857736337621	0.713500215712724	0.446847974241131	0.0072	0.0125	0.0804	0.0167	0.0481	0.0207	0.0179	0.0236	0.0018	0.043	0.0481	0.1151	0.0033	0.0615	0.088	0.0214	0.0192	0.0057	0.0014	0.0231	0.0173	0.1274	0.0345	0.1086	0.0454	0.003
14	rs17100464	33727927	0.82	0.338707801994422	0.91	0.431857736337621	0.706454883093668	0.417956671785973	0.0072	0.0125	0.0804	0.0167	0.0481	0.0207	0.0179	0.0237	0.0018	0.043	0.0481	0.115	0.0032	0.0615	0.088	0.0214	0.0192	0.0057	0.0014	0.0231	0.0173	0.1275	0.0345	0.1086	0.0454	0.003
14	rs12586734	33729108	0.82	0.338707801994422	0.91	0.431857736337621	0.700398673752826	0.426740424435094	0.0072	0.0125	0.0804	0.0167	0.0481	0.0208	0.0179	0.0237	0.0018	0.0429	0.0481	0.115	0.0032	0.0615	0.0881	0.0214	0.0192	0.0057	0.0014	0.023	0.0173	0.1275	0.0345	0.1086	0.0454	0.003
14	rs1500722	33739858	0.82	0.338707801994422	0.91	0.431857736337621	0.653363571117924	0.540214947963373	0.0072	0.0125	0.0806	0.0166	0.0484	0.0211	0.0181	0.0237	0.0018	0.0427	0.0479	0.1143	0.0031	0.0615	0.0887	0.0216	0.0191	0.0056	0.0014	0.0225	0.0172	0.1278	0.0343	0.1087	0.0456	0.0029
14	rs243308	33740086	0.82	0.338707801994422	0.91	0.431857736337621	0.65837351386378	0.56169753901038	0.0072	0.0125	0.0806	0.0166	0.0484	0.0212	0.0181	0.0237	0.0018	0.0427	0.0479	0.1143	0.0031	0.0615	0.0887	0.0216	0.0191	0.0056	0.0014	0.0225	0.0172	0.1279	0.0343	0.1087	0.0456	0.0029
14	rs79389744	33741120	0.82	0.338707801994422	0.91	0.431857736337621	0.636318575855176	0.482615152451519	0.0072	0.0125	0.0806	0.0166	0.0485	0.0212	0.018	0.0237	0.0018	0.0427	0.0479	0.1141	0.0031	0.0615	0.0887	0.0218	0.0191	0.0056	0.0014	0.0225	0.0172	0.1278	0.0343	0.1087	0.0456	0.0029
14	rs17100490	33742135	0.82	0.338707801994422	0.91	0.431857736337621	0.647730329749066	0.512864267370056	0.0072	0.0125	0.0804	0.0166	0.0486	0.0212	0.0181	0.0238	0.0018	0.0427	0.0479	0.1139	0.0031	0.0615	0.0887	0.0219	0.0192	0.0055	0.0014	0.0225	0.0172	0.1278	0.0345	0.1085	0.0456	0.003
14	rs57790930	33743657	0.82	0.338707801994422	0.91	0.431857736337621	0.717742311783167	0.325422579179607	0.0071	0.0126	0.0807	0.0172	0.0497	0.0214	0.0181	0.0236	0.0019	0.0426	0.0479	0.113	0.0031	0.0621	0.0884	0.0227	0.0196	0.0055	0.0013	0.0224	0.0162	0.1268	0.0347	0.1075	0.0458	0.0029
14	rs243312	33743849	0.82	0.338707801994422	0.91	0.431857736337621	0.753981191331034	0.353786640391894	0.0071	0.0126	0.0808	0.0173	0.05	0.0215	0.018	0.0235	0.0019	0.0425	0.0478	0.1131	0.003	0.0621	0.0885	0.0229	0.0198	0.0055	0.0013	0.0224	0.0161	0.1266	0.0347	0.1073	0.0458	0.0029
14	rs7152368	33744739	0.83	0.29697514221559	0.91	0.431857736337621	0.841121632568674	0.271672146516398	0.0069	0.0126	0.081	0.0175	0.05	0.0213	0.0178	0.023	0.002	0.0422	0.0473	0.1121	0.0028	0.0627	0.0892	0.023	0.0203	0.0055	0.0014	0.0226	0.0154	0.1268	0.0343	0.1079	0.0464	0.0028
14	rs2173802	33747674	0.83	0.29697514221559	0.91	0.431857736337621	0.833551028611531	0.223202115815338	0.007	0.0126	0.0814	0.0174	0.0498	0.0213	0.0177	0.023	0.002	0.0422	0.0473	0.1123	0.0027	0.0627	0.0893	0.0229	0.0203	0.0056	0.0015	0.0225	0.0152	0.1267	0.0342	0.1077	0.0465	0.0029
14	rs12884344	33752832	0.83	0.29697514221559	0.91	0.431857736337621	0.77713345968717	0.145357852045729	0.0071	0.0126	0.0815	0.0174	0.0496	0.0213	0.0176	0.0231	0.0021	0.0423	0.0473	0.1119	0.0029	0.0628	0.0895	0.0228	0.0203	0.0056	0.0015	0.0224	0.015	0.1268	0.0342	0.1075	0.0467	0.0029
14	rs7154576	33771207	0.83	0.29697514221559	0.9	0.479198205640863	0.686309390969956	0.173359190580516	0.0072	0.0125	0.0817	0.0172	0.0495	0.0212	0.0173	0.0231	0.0022	0.0425	0.0476	0.112	0.003	0.0625	0.0893	0.0229	0.02	0.0057	0.002	0.0222	0.015	0.1269	0.0342	0.1076	0.0462	0.0029
14	rs41463953	33778684	0.83	0.29697514221559	0.9	0.479198205640863	0.67061247039289	0.133299183761974	0.0075	0.0124	0.082	0.0172	0.0495	0.021	0.017	0.0233	0.0021	0.0427	0.0477	0.1119	0.0031	0.0623	0.0893	0.0229	0.0197	0.0052	0.0023	0.0223	0.015	0.1275	0.0341	0.1074	0.0465	0.0025
14	rs77284461	33784957	0.84	0.258953137461488	0.9	0.479198205640863	0.664624268874816	0.168013964739432	0.0076	0.0124	0.082	0.0172	0.0495	0.021	0.0169	0.0233	0.0022	0.0428	0.0477	0.1119	0.0031	0.0622	0.0891	0.0228	0.0197	0.0053	0.0024	0.0224	0.015	0.1275	0.0341	0.1073	0.0466	0.0025
14	rs35440176	33786641	0.84	0.258953137461488	0.9	0.479198205640863	0.663616599183754	0.168210892011601	0.0076	0.0124	0.082	0.0172	0.0495	0.021	0.0169	0.0234	0.0022	0.0427	0.0477	0.1119	0.0031	0.0621	0.0891	0.0228	0.0197	0.0053	0.0024	0.0224	0.015	0.1274	0.0341	0.1073	0.0466	0.0025
14	rs10151836	33791664	0.84	0.258953137461488	0.9	0.479198205640863	0.649011906439028	0.132484835646443	0.0077	0.0124	0.082	0.0171	0.0495	0.021	0.0169	0.0235	0.0023	0.0427	0.0479	0.1118	0.0032	0.0621	0.0889	0.0227	0.0196	0.0054	0.0026	0.0224	0.0151	0.1272	0.0342	0.1072	0.0466	0.0026
14	rs76083440	33797206	0.84	0.258953137461488	0.9	0.479198205640863	0.631737538150218	0.105183376293743	0.0079	0.0124	0.0819	0.0169	0.0495	0.0208	0.0169	0.0237	0.0026	0.0428	0.0478	0.1116	0.0034	0.0614	0.0887	0.0226	0.0194	0.0056	0.0029	0.0225	0.0153	0.1267	0.0342	0.1071	0.0468	0.0026
14	rs17100678	33803767	0.84	0.258953137461488	0.9	0.479198205640863	0.631737538150218	0.0982345859495385	0.0082	0.0125	0.0812	0.0168	0.0497	0.0206	0.0169	0.0243	0.0031	0.043	0.0483	0.1106	0.0035	0.0609	0.0881	0.0224	0.0191	0.0059	0.0035	0.0229	0.0155	0.1263	0.0342	0.1065	0.0474	0.0029
14	rs4981187	33807653	0.84	0.258953137461488	0.89	0.529866637543626	0.640702236544132	0.101726761465826	0.0082	0.0125	0.0811	0.0167	0.0497	0.0206	0.017	0.0244	0.0032	0.043	0.0483	0.1105	0.0036	0.0608	0.088	0.0224	0.0191	0.0059	0.0035	0.0229	0.0156	0.1263	0.0342	0.1064	0.0475	0.0029
14	rs17100682	33808868	0.84	0.258953137461488	0.89	0.529866637543626	0.662825342989311	0.0979121601905018	0.0083	0.0125	0.0811	0.0168	0.0497	0.0205	0.0169	0.0244	0.0032	0.043	0.0483	0.1104	0.0036	0.0608	0.0879	0.0225	0.0191	0.0059	0.0036	0.0229	0.0156	0.1264	0.0342	0.1064	0.0473	0.0029
14	rs117212014	33811222	0.84	0.258953137461488	0.89	0.529866637543626	0.651863968814402	0.103696486231095	0.0083	0.0125	0.0809	0.0168	0.0497	0.0205	0.0169	0.0244	0.0032	0.043	0.0484	0.1103	0.0036	0.0608	0.0879	0.0225	0.019	0.0059	0.0037	0.023	0.0156	0.1264	0.0342	0.1064	0.0473	0.003
14	rs1579702	33817553	0.84	0.258953137461488	0.89	0.529866637543626	0.611275787722539	0.0830101650177702	0.0088	0.0125	0.0797	0.0169	0.05	0.0203	0.0168	0.0248	0.0033	0.0432	0.0488	0.1094	0.0039	0.0608	0.0873	0.0226	0.0185	0.006	0.0038	0.0231	0.0157	0.1261	0.0345	0.1063	0.0476	0.0032
14	rs56258417	33819649	0.84	0.258953137461488	0.88	0.583941145430028	0.575323076561436	0.0843724367190833	0.0089	0.0125	0.0797	0.0169	0.0501	0.0203	0.0167	0.025	0.0033	0.0432	0.049	0.1091	0.0039	0.0604	0.0875	0.0227	0.0185	0.006	0.0038	0.0231	0.0157	0.1259	0.0345	0.1064	0.0474	0.0032
14	rs17568576	33820153	0.84	0.258953137461488	0.88	0.583941145430028	0.558524682848666	0.0865092214414839	0.0089	0.0125	0.0797	0.0169	0.0502	0.0203	0.0167	0.025	0.0033	0.0433	0.049	0.1091	0.004	0.0601	0.0876	0.0228	0.0185	0.006	0.0038	0.023	0.0157	0.1261	0.0346	0.1064	0.0474	0.0032
14	rs4982082	33821753	0.84	0.258953137461488	0.88	0.583941145430028	0.544978249781555	0.0979121601905018	0.009	0.0125	0.0802	0.0168	0.0503	0.0201	0.0166	0.0248	0.0034	0.0434	0.049	0.109	0.004	0.0599	0.0878	0.0229	0.0186	0.006	0.0039	0.023	0.0157	0.1257	0.0346	0.1063	0.0474	0.0033
14	rs61972748	33824451	0.85	0.2244882202137	0.88	0.583941145430028	0.712682850370147	0.118320283111515	0.0091	0.0128	0.0806	0.0163	0.0504	0.0198	0.0166	0.0248	0.0035	0.0435	0.0491	0.1091	0.0041	0.0596	0.0884	0.0228	0.0176	0.0061	0.0039	0.0226	0.0154	0.1248	0.0349	0.1063	0.0482	0.0032
14	rs75626398	33826676	0.85	0.2244882202137	0.88	0.583941145430028	0.793178537313877	0.145170903389879	0.0094	0.0127	0.0807	0.0162	0.0505	0.0198	0.0165	0.025	0.0038	0.0433	0.0492	0.1084	0.0043	0.0595	0.0886	0.0229	0.0176	0.0063	0.004	0.0225	0.0154	0.124	0.035	0.1059	0.0483	0.0033
14	rs1315132	33829068	0.85	0.2244882202137	0.88	0.583941145430028	0.726634510256566	0.163897230217901	0.0095	0.0128	0.0809	0.0162	0.0506	0.0198	0.0165	0.0251	0.0039	0.0433	0.0493	0.108	0.0044	0.0595	0.0886	0.0227	0.0176	0.0064	0.004	0.0224	0.0155	0.1236	0.0352	0.1058	0.0483	0.0034
14	rs35837898	33832140	0.87	0.165571370278195	0.88	0.583941145430028	0.102456825282567	0.501585960537479	0.0116	0.0099	0.0827	0.0157	0.0515	0.0198	0.0178	0.0298	0.0053	0.043	0.0515	0.1016	0.0063	0.0568	0.0827	0.0221	0.0169	0.0077	0.0059	0.0215	0.0163	0.122	0.037	0.1015	0.0511	0.0051
14	rs34929630	33832381	0.87	0.165571370278195	0.88	0.583941145430028	0.0949727142219086	0.500900323134958	0.0116	0.0098	0.0827	0.0157	0.0517	0.0198	0.0178	0.0298	0.0053	0.0431	0.0515	0.1015	0.0063	0.0567	0.0827	0.022	0.0169	0.0076	0.0059	0.0215	0.0163	0.122	0.037	0.1014	0.0511	0.0052
14	rs17100813	33832911	0.87	0.165571370278195	0.88	0.583941145430028	0.0808587735563549	0.561133292492757	0.0117	0.0098	0.0828	0.0155	0.052	0.0198	0.0178	0.0298	0.0053	0.0434	0.0517	0.1016	0.0063	0.0564	0.0826	0.0219	0.0169	0.0077	0.0059	0.0215	0.0163	0.1216	0.0371	0.1013	0.0513	0.0054
14	rs17491067	33838909	0.87	0.165571370278195	0.88	0.583941145430028	0.073965127917971	0.595801481229939	0.0118	0.0094	0.083	0.0155	0.0526	0.0202	0.0183	0.0301	0.0055	0.0434	0.052	0.1003	0.0065	0.0557	0.0824	0.0225	0.017	0.0079	0.0062	0.0211	0.0165	0.1214	0.0371	0.0997	0.0517	0.0057
14	rs17100838	33842053	0.87	0.165571370278195	0.88	0.583941145430028	0.0874630302285203	0.596517098116417	0.0119	0.0093	0.083	0.0155	0.0526	0.0203	0.0184	0.0303	0.0053	0.0434	0.0521	0.1002	0.0064	0.0558	0.0824	0.0227	0.017	0.0079	0.0062	0.0211	0.0166	0.1213	0.0372	0.0995	0.0517	0.0058
14	rs78243463	33842910	0.88	0.140769569262351	0.88	0.583941145430028	0.0802523472803834	0.587658017895726	0.0119	0.0093	0.083	0.0157	0.0526	0.0204	0.0184	0.0303	0.0053	0.0433	0.0521	0.1001	0.0064	0.0558	0.0824	0.0226	0.017	0.0079	0.0062	0.021	0.0167	0.1213	0.0372	0.0994	0.0515	0.0058
14	rs1315144	33844684	0.88	0.140769569262351	0.88	0.583941145430028	0.0747757909861631	0.593798847147557	0.0119	0.0093	0.083	0.0157	0.0526	0.0204	0.0185	0.0305	0.0053	0.0432	0.0521	0.0999	0.0064	0.0558	0.0823	0.0226	0.017	0.008	0.0062	0.0208	0.0169	0.1213	0.0372	0.0993	0.0515	0.0058
14	rs17100872	33845199	0.88	0.140769569262351	0.88	0.583941145430028	0.070696888301417	0.586802377242007	0.0119	0.0093	0.083	0.0157	0.0526	0.0204	0.0185	0.0306	0.0053	0.0432	0.0521	0.0999	0.0063	0.0559	0.0823	0.0226	0.017	0.008	0.0061	0.0208	0.017	0.1214	0.0371	0.0994	0.0515	0.0058
14	rs1315145	33846320	0.88	0.140769569262351	0.88	0.583941145430028	0.0753552667519999	0.616059815386807	0.0119	0.0093	0.0831	0.0157	0.0526	0.0204	0.0185	0.0306	0.0054	0.0432	0.0521	0.0997	0.0063	0.0559	0.0823	0.0225	0.017	0.0081	0.0061	0.0207	0.0172	0.1214	0.0372	0.0993	0.0515	0.0058
14	rs17100908	33850155	0.88	0.140769569262351	0.88	0.583941145430028	0.0546473876646772	0.600671714308084	0.0118	0.0094	0.0833	0.0158	0.0524	0.0206	0.0186	0.0307	0.0054	0.0431	0.052	0.0995	0.0063	0.0558	0.0821	0.0225	0.0171	0.008	0.006	0.0197	0.0175	0.1213	0.0378	0.0993	0.0516	0.0058
14	rs11851892	33851414	0.89	0.118826527661215	0.88	0.583941145430028	0.0369262539751678	0.649297224047497	0.0119	0.0089	0.0831	0.0165	0.053	0.0216	0.0195	0.0321	0.0055	0.0414	0.0515	0.0986	0.0066	0.0562	0.0801	0.0226	0.018	0.0081	0.0059	0.02	0.0178	0.1195	0.0374	0.0994	0.052	0.0062
14	rs116907964	33851744	0.89	0.118826527661215	0.88	0.583941145430028	0.0303393253988224	0.628204230388219	0.0119	0.0087	0.0831	0.0167	0.0531	0.0217	0.0197	0.0325	0.0055	0.041	0.0514	0.0985	0.0066	0.056	0.0796	0.0223	0.0182	0.008	0.006	0.0198	0.0177	0.1195	0.0371	0.0996	0.0528	0.0061
14	rs72680145	33855807	0.88	0.140769569262351	0.88	0.583941145430028	0.0818986953339756	0.465583084261449	0.0115	0.0078	0.0829	0.0174	0.0536	0.0222	0.0206	0.034	0.0054	0.0402	0.0503	0.097	0.0069	0.0571	0.0774	0.0226	0.0193	0.0077	0.0064	0.0192	0.0175	0.1199	0.0362	0.1002	0.0541	0.0061
14	rs117113868	33856249	0.88	0.140769569262351	0.88	0.583941145430028	0.0872974288661775	0.459539044897554	0.0115	0.0078	0.0822	0.0174	0.0537	0.0222	0.0207	0.0345	0.0054	0.0404	0.0505	0.0969	0.0069	0.0571	0.0773	0.0226	0.0193	0.0077	0.0064	0.0193	0.0177	0.1195	0.0362	0.1002	0.0541	0.0061
14	rs77959902	33856336	0.88	0.140769569262351	0.88	0.583941145430028	0.0902846658599796	0.466794368066354	0.0115	0.0078	0.082	0.0174	0.0537	0.0222	0.0207	0.0345	0.0054	0.0404	0.0507	0.0969	0.0069	0.0571	0.0774	0.0226	0.0193	0.0077	0.0064	0.0194	0.0177	0.1194	0.0363	0.1001	0.0541	0.0061
14	rs10144775	33856533	0.88	0.140769569262351	0.88	0.583941145430028	0.101466099665728	0.512312634925016	0.0116	0.0077	0.0817	0.0175	0.0538	0.0222	0.0207	0.0348	0.0054	0.0404	0.0508	0.0969	0.0069	0.057	0.0774	0.0226	0.0193	0.0077	0.0064	0.0194	0.0177	0.1193	0.0363	0.1002	0.0541	0.0061
14	rs1315158	33857055	0.88	0.140769569262351	0.88	0.583941145430028	0.088866745170763	0.519633887814799	0.0116	0.0078	0.0818	0.0174	0.0538	0.0222	0.0206	0.035	0.0053	0.0404	0.0507	0.0968	0.0068	0.0571	0.0775	0.0225	0.0193	0.0077	0.0063	0.0193	0.0179	0.1194	0.0362	0.0999	0.0543	0.0061
14	rs1887496	33859612	0.88	0.140769569262351	0.89	0.529866637543626	0.0351557290013102	0.395894769485772	0.0112	0.0075	0.0821	0.0176	0.0545	0.0222	0.0203	0.0349	0.005	0.0401	0.0504	0.098	0.0067	0.0568	0.0777	0.0226	0.0195	0.0072	0.0058	0.0192	0.0176	0.1193	0.0361	0.1009	0.0547	0.0059
14	rs10143563	33861413	0.87	0.165571370278195	0.89	0.529866637543626	0.016715624219383	0.246667283478896	0.0109	0.0072	0.0821	0.018	0.0551	0.0223	0.0203	0.0349	0.0047	0.0401	0.0503	0.0987	0.0064	0.0564	0.0772	0.023	0.0198	0.0067	0.0053	0.0191	0.0175	0.1192	0.0362	0.1015	0.055	0.0056
14	rs1609496	33862154	0.87	0.165571370278195	0.89	0.529866637543626	0.0202283287072557	0.200516520419865	0.0109	0.007	0.0823	0.0183	0.0552	0.0225	0.0203	0.0348	0.0045	0.04	0.0502	0.0994	0.0061	0.0562	0.0767	0.0234	0.0202	0.0063	0.005	0.0192	0.0176	0.119	0.0364	0.1018	0.0553	0.0052
14	rs17100963	33862517	0.87	0.165571370278195	0.89	0.529866637543626	0.0112589224937695	0.180172472046848	0.0109	0.0069	0.0822	0.0185	0.055	0.0228	0.0204	0.0345	0.0044	0.0397	0.0501	0.0999	0.0059	0.0562	0.0766	0.0239	0.0206	0.0063	0.0047	0.0192	0.0175	0.1189	0.0363	0.1018	0.0555	0.0052
14	rs1119218	33864428	0.86	0.193417951625055	0.89	0.529866637543626	0.0135299039957348	0.11011410358038	0.0111	0.0068	0.0816	0.0187	0.0544	0.0236	0.0207	0.0353	0.0039	0.0384	0.0499	0.101	0.005	0.0561	0.0776	0.0241	0.0208	0.006	0.0044	0.019	0.0178	0.1193	0.036	0.102	0.0552	0.0049
14	rs7161650	33867774	0.86	0.193417951625055	0.89	0.529866637543626	0.0154285355045787	0.111212169962147	0.0111	0.0068	0.0816	0.0187	0.0543	0.0236	0.0207	0.0354	0.0039	0.0383	0.0499	0.1011	0.0049	0.0561	0.0777	0.0241	0.0208	0.006	0.0044	0.019	0.0178	0.1194	0.0359	0.102	0.0552	0.0048
14	rs74460094	33877000	0.86	0.193417951625055	0.89	0.529866637543626	0.0216011923201874	0.11011410358038	0.0111	0.0068	0.0816	0.0188	0.0544	0.0237	0.0208	0.0356	0.0039	0.0381	0.0499	0.1012	0.0048	0.0562	0.0777	0.0241	0.0207	0.006	0.0044	0.0191	0.0178	0.1194	0.0359	0.1019	0.055	0.0049
14	rs17101042	33883076	0.86	0.193417951625055	0.88	0.583941145430028	0.0289213358540493	0.120145074782239	0.0111	0.0067	0.0815	0.0188	0.0543	0.0238	0.0208	0.0358	0.0038	0.038	0.05	0.1013	0.0047	0.0562	0.0777	0.0242	0.0206	0.0059	0.0044	0.0191	0.0178	0.1195	0.0359	0.1019	0.0548	0.0048
14	rs10148313	33885682	0.86	0.193417951625055	0.88	0.583941145430028	0.0847212732206897	0.146950423744649	0.0111	0.0067	0.0816	0.0188	0.0542	0.0241	0.0209	0.0357	0.0038	0.0382	0.0501	0.1013	0.0047	0.0562	0.0775	0.0243	0.0207	0.0059	0.0049	0.019	0.0175	0.1194	0.0359	0.1016	0.0547	0.0048
14	rs74042078	33887575	0.86	0.193417951625055	0.88	0.583941145430028	0.0946986528855392	0.186258923627492	0.0111	0.0067	0.0817	0.0189	0.0541	0.0243	0.0211	0.0357	0.0038	0.0381	0.0501	0.1014	0.0046	0.0561	0.0775	0.0244	0.0208	0.0058	0.0049	0.019	0.0175	0.1194	0.0359	0.1015	0.0548	0.0047
14	rs17101062	33888667	0.86	0.193417951625055	0.88	0.583941145430028	0.10607858920289	0.199262679447104	0.0111	0.0067	0.0817	0.0189	0.054	0.0244	0.0209	0.0357	0.0038	0.0382	0.0501	0.1015	0.0046	0.0561	0.0776	0.0244	0.0209	0.0058	0.0049	0.019	0.0174	0.1193	0.0359	0.1016	0.0547	0.0047
14	rs10483443	33890414	0.86	0.193417951625055	0.9	0.479198205640863	0.0966275591275397	0.182497408189411	0.0111	0.0067	0.0819	0.0192	0.054	0.0244	0.021	0.0357	0.0038	0.0381	0.05	0.1017	0.0047	0.0561	0.0777	0.0243	0.021	0.0058	0.0049	0.019	0.0174	0.1191	0.0358	0.1016	0.0547	0.0047
14	rs17101093	33898566	0.86	0.193417951625055	0.9	0.479198205640863	0.0856990991584789	0.178159147164241	0.0111	0.0066	0.0819	0.0192	0.0539	0.0245	0.0211	0.0357	0.0037	0.0385	0.05	0.1014	0.0047	0.0558	0.078	0.0247	0.021	0.0058	0.0049	0.0188	0.017	0.119	0.0359	0.1017	0.0545	0.0046
14	rs12879329	33898972	0.86	0.193417951625055	0.9	0.479198205640863	0.0831532702855954	0.171471809883169	0.0111	0.0066	0.082	0.0192	0.0538	0.0245	0.0211	0.0357	0.0037	0.0385	0.05	0.1014	0.0047	0.0558	0.0782	0.0246	0.021	0.0058	0.0049	0.0188	0.0169	0.1189	0.0359	0.1017	0.0544	0.0046
14	rs117313189	33899112	0.86	0.193417951625055	0.9	0.479198205640863	0.0822624043847612	0.171174460519214	0.0111	0.0066	0.082	0.0192	0.0538	0.0245	0.0211	0.0357	0.0037	0.0385	0.05	0.1014	0.0047	0.0558	0.0782	0.0246	0.021	0.0058	0.0048	0.0188	0.0169	0.1189	0.0358	0.1017	0.0544	0.0046
14	rs17101105	33902503	0.86	0.193417951625055	0.9	0.479198205640863	0.0783402556934566	0.180777988392903	0.0112	0.0065	0.0819	0.0192	0.0537	0.0246	0.0212	0.0359	0.0037	0.0387	0.0501	0.1012	0.0047	0.0556	0.0783	0.0248	0.0211	0.0058	0.0048	0.0187	0.0168	0.1188	0.0358	0.1018	0.0543	0.0046
14	rs7159095	33907269	0.86	0.193417951625055	0.9	0.479198205640863	0.0868725123684755	0.159043458968422	0.0111	0.0066	0.0815	0.0192	0.0538	0.0247	0.0213	0.0361	0.0036	0.0388	0.0502	0.1017	0.0045	0.0556	0.0784	0.025	0.0211	0.0057	0.0048	0.0187	0.0169	0.1186	0.0356	0.1016	0.0541	0.0046
14	rs17101124	33907458	0.86	0.193417951625055	0.9	0.479198205640863	0.0862376078755472	0.18108100866617	0.0111	0.0066	0.0815	0.0192	0.0538	0.0248	0.0214	0.0361	0.0036	0.0388	0.0502	0.1018	0.0045	0.0556	0.0784	0.025	0.0211	0.0057	0.0048	0.0187	0.0169	0.1186	0.0355	0.1016	0.0541	0.0046
14	rs967440	33907747	0.86	0.193417951625055	0.9	0.479198205640863	0.0777021532947439	0.157886255595879	0.0111	0.0066	0.0816	0.0192	0.0538	0.0248	0.0214	0.0361	0.0034	0.0388	0.0502	0.1018	0.0045	0.0556	0.0785	0.025	0.0212	0.0057	0.0047	0.0187	0.0169	0.1187	0.0355	0.1016	0.0542	0.0044
14	rs17579923	33909795	0.86	0.193417951625055	0.9	0.479198205640863	0.0413387971271031	0.159526511096453	0.0112	0.0067	0.0814	0.0193	0.0538	0.0247	0.0216	0.036	0.0034	0.0388	0.0504	0.1017	0.0045	0.0556	0.0786	0.0249	0.0213	0.0057	0.0045	0.0187	0.0169	0.1184	0.0354	0.1014	0.0542	0.0043
14	rs7151814	33911148	0.85	0.2244882202137	0.9	0.479198205640863	0.0272478502747024	0.221146125014922	0.0116	0.0069	0.0809	0.0194	0.0541	0.0244	0.0218	0.0359	0.0036	0.0392	0.0511	0.1015	0.0046	0.0558	0.0791	0.0246	0.0216	0.0059	0.0043	0.0187	0.017	0.1174	0.0351	0.1009	0.0541	0.0044
14	rs8018440	33912069	0.85	0.2244882202137	0.9	0.479198205640863	0.0216834510369803	0.227550742548961	0.0117	0.0069	0.0797	0.0191	0.0539	0.0244	0.022	0.0353	0.0033	0.0393	0.0517	0.102	0.0043	0.0564	0.0797	0.0244	0.0218	0.0057	0.004	0.019	0.0172	0.1177	0.0346	0.1006	0.0547	0.0044
14	rs36042746	33912835	0.85	0.2244882202137	0.89	0.529866637543626	0.0200720993257543	0.235336239551216	0.0117	0.0068	0.0794	0.0191	0.0539	0.0243	0.0219	0.0352	0.0033	0.0394	0.0523	0.102	0.0044	0.0565	0.0798	0.0242	0.0219	0.0057	0.004	0.0192	0.0173	0.1176	0.0346	0.1004	0.0547	0.0043
14	rs10133550	33914037	0.85	0.2244882202137	0.89	0.529866637543626	0.0192200612978143	0.22809623702766	0.0118	0.0068	0.0792	0.0192	0.0536	0.0242	0.022	0.0351	0.0033	0.0394	0.0526	0.1021	0.0044	0.0565	0.0796	0.0241	0.022	0.0056	0.004	0.0195	0.0173	0.1174	0.0347	0.1001	0.0548	0.0043
14	rs75222276	33915181	0.85	0.2244882202137	0.89	0.529866637543626	0.0152649798289618	0.199575892062304	0.0117	0.0069	0.0792	0.0191	0.0533	0.0243	0.0221	0.0349	0.0033	0.0392	0.0525	0.1021	0.0044	0.0565	0.0797	0.0241	0.0221	0.0055	0.004	0.0195	0.0174	0.1174	0.0347	0.1	0.0552	0.0043
14	rs117691598	33915360	0.85	0.2244882202137	0.89	0.529866637543626	0.00971926464220274	0.226461027254061	0.0114	0.0068	0.0792	0.0191	0.0533	0.0243	0.0221	0.035	0.0032	0.0391	0.0525	0.1022	0.0044	0.0564	0.0798	0.0248	0.0233	0.0054	0.0038	0.0195	0.0175	0.1174	0.0347	0.0991	0.0551	0.0042
14	rs12897354	33916758	0.85	0.2244882202137	0.9	0.479198205640863	0.0109129528570875	0.182396111102832	0.0114	0.0069	0.0788	0.0197	0.0527	0.0245	0.0224	0.0349	0.0032	0.0389	0.0523	0.1024	0.0044	0.0564	0.0798	0.0248	0.0235	0.0053	0.0038	0.0199	0.0177	0.1172	0.0347	0.0986	0.0554	0.0042
14	rs12586631	33917492	0.84	0.258953137461488	0.9	0.479198205640863	0.00861798041071625	0.19025204923699	0.0112	0.007	0.0783	0.0206	0.0524	0.0246	0.0226	0.0348	0.0032	0.0384	0.052	0.1027	0.0044	0.0568	0.0799	0.0247	0.0234	0.0053	0.0036	0.0202	0.0181	0.1169	0.0348	0.0979	0.0556	0.0043
14	rs117635978	33917776	0.84	0.258953137461488	0.89	0.529866637543626	0.00752259748243481	0.185341543807636	0.0112	0.007	0.0783	0.0206	0.0523	0.0246	0.0227	0.0346	0.0032	0.0381	0.052	0.1027	0.0044	0.0568	0.0799	0.0247	0.0234	0.0053	0.0035	0.0204	0.0182	0.117	0.0349	0.0979	0.0556	0.0043
14	rs10134359	33918000	0.84	0.258953137461488	0.9	0.479198205640863	0.00752259748243481	0.189943862760681	0.0111	0.007	0.0783	0.0206	0.0522	0.0245	0.0227	0.0345	0.0031	0.0381	0.0523	0.1025	0.0044	0.0569	0.08	0.0248	0.0233	0.0052	0.0034	0.0204	0.0183	0.1167	0.0352	0.098	0.0557	0.0041
14	rs8016805	33924157	0.84	0.258953137461488	0.9	0.479198205640863	0.00617596731864711	0.207353721949946	0.0108	0.0072	0.0777	0.0208	0.0522	0.0244	0.0229	0.0345	0.0031	0.0377	0.0524	0.1018	0.0044	0.0571	0.0803	0.0251	0.0234	0.0051	0.0032	0.0206	0.0185	0.1175	0.0353	0.0983	0.0553	0.0041
14	rs72680170	33925609	0.84	0.258953137461488	0.9	0.479198205640863	0.00527502649404169	0.191692494967594	0.0107	0.0072	0.0777	0.0208	0.0522	0.0243	0.0229	0.0345	0.003	0.0376	0.0522	0.1018	0.0044	0.0572	0.0804	0.0251	0.0234	0.005	0.0032	0.0206	0.0186	0.1176	0.0355	0.0986	0.055	0.004
14	rs1020157	33926425	0.84	0.258953137461488	0.9	0.479198205640863	0.00565480626685989	0.209260572369943	0.0107	0.0073	0.0775	0.0209	0.0522	0.0242	0.0229	0.0345	0.003	0.0377	0.0524	0.1016	0.0044	0.0572	0.0804	0.0252	0.0234	0.005	0.0031	0.0207	0.0186	0.1176	0.0356	0.0987	0.0548	0.004
14	rs17101269	33930078	0.83	0.29697514221559	0.9	0.479198205640863	0.0201761546091116	0.264434661671092	0.0097	0.007	0.077	0.0217	0.0536	0.023	0.0233	0.0341	0.0026	0.0379	0.0535	0.1023	0.0035	0.0595	0.0813	0.0244	0.0237	0.0039	0.0029	0.0206	0.0201	0.1169	0.0354	0.0987	0.0536	0.0033
14	rs7159209	33930210	0.83	0.29697514221559	0.9	0.479198205640863	0.0240795450146349	0.258734163767091	0.0096	0.007	0.0772	0.0215	0.0534	0.0228	0.0231	0.0341	0.0026	0.0377	0.0537	0.1022	0.0034	0.0597	0.0817	0.0241	0.0237	0.0038	0.0029	0.0205	0.0203	0.1172	0.0353	0.0993	0.0538	0.0032
14	rs10872877	33930439	0.83	0.29697514221559	0.9	0.479198205640863	0.0370999456814959	0.284335629527589	0.0093	0.0072	0.0766	0.0215	0.0534	0.0222	0.0228	0.0337	0.0024	0.0379	0.054	0.1022	0.0033	0.0606	0.0825	0.0237	0.0233	0.0038	0.0028	0.0205	0.0205	0.1164	0.0358	0.1006	0.0538	0.003
14	rs72680173	33931590	0.83	0.29697514221559	0.9	0.479198205640863	0.0876525331945912	0.41586638861784	0.0082	0.0069	0.0774	0.0207	0.0552	0.0214	0.022	0.0332	0.0016	0.038	0.055	0.1038	0.0029	0.0623	0.0849	0.0215	0.0229	0.0027	0.0022	0.0206	0.0206	0.1169	0.0364	0.1019	0.0527	0.0021
14	rs7155859	33933329	0.83	0.29697514221559	0.9	0.479198205640863	0.110352921132226	0.448579095257192	0.0081	0.0067	0.0775	0.0206	0.0554	0.0212	0.0219	0.0332	0.0015	0.038	0.0552	0.104	0.0027	0.0625	0.0854	0.0212	0.0228	0.0026	0.0022	0.0206	0.0206	0.1169	0.0365	0.1023	0.0524	0.0019
14	rs17496932	33938199	0.83	0.29697514221559	0.9	0.479198205640863	0.163563746387746	0.490917372843148	0.0079	0.0067	0.0769	0.0204	0.0556	0.0207	0.022	0.0333	0.0016	0.0382	0.0552	0.1041	0.0027	0.0629	0.086	0.0207	0.0226	0.0023	0.002	0.0208	0.0204	0.117	0.0367	0.1034	0.0522	0.0017
14	rs17101310	33938896	0.83	0.29697514221559	0.9	0.479198205640863	0.173592944305763	0.499940832275283	0.0079	0.0066	0.0769	0.0204	0.0559	0.0206	0.0221	0.0333	0.0016	0.0382	0.0552	0.104	0.0027	0.0629	0.0861	0.0207	0.0226	0.0023	0.002	0.0208	0.02	0.117	0.0368	0.1036	0.0522	0.0017
14	rs72680178	33939486	0.83	0.29697514221559	0.9	0.479198205640863	0.181011795636426	0.493647312221015	0.0079	0.0066	0.0769	0.0204	0.0559	0.0206	0.0222	0.0333	0.0016	0.0382	0.0552	0.104	0.0027	0.063	0.0862	0.0207	0.0224	0.0023	0.002	0.0207	0.02	0.1171	0.0368	0.1038	0.0522	0.0017
14	rs10131323	33940069	0.83	0.29697514221559	0.9	0.479198205640863	0.191449012365252	0.520325920224184	0.0079	0.0066	0.0768	0.0203	0.0559	0.0206	0.0222	0.0333	0.0016	0.0382	0.0552	0.104	0.0026	0.063	0.0862	0.0207	0.0223	0.0023	0.002	0.0207	0.0199	0.1171	0.0368	0.104	0.0521	0.0017
14	rs17101320	33940710	0.83	0.29697514221559	0.9	0.479198205640863	0.20198694663557	0.520741250724845	0.0078	0.0066	0.0768	0.0203	0.0559	0.0205	0.0222	0.0334	0.0015	0.0383	0.0553	0.1039	0.0026	0.063	0.0863	0.0207	0.0223	0.0022	0.002	0.0206	0.0199	0.1171	0.0368	0.1042	0.0522	0.0015
14	rs78355135	33946857	0.83	0.29697514221559	0.9	0.479198205640863	0.223445274512649	0.549737300390044	0.0079	0.0066	0.0767	0.02	0.056	0.0203	0.0221	0.0335	0.0016	0.0384	0.0557	0.1031	0.0026	0.0629	0.0866	0.0202	0.022	0.0023	0.0021	0.0205	0.02	0.1172	0.0369	0.1048	0.0526	0.0014
14	rs78983520	33948609	0.83	0.29697514221559	0.9	0.479198205640863	0.233609123790209	0.539516402161444	0.0079	0.0066	0.0767	0.0199	0.0561	0.0203	0.022	0.0336	0.0016	0.0385	0.0558	0.1028	0.0026	0.0629	0.0868	0.0201	0.0218	0.0023	0.0021	0.0205	0.02	0.1174	0.0369	0.1051	0.0523	0.0014
14	rs6571599	33950290	0.83	0.29697514221559	0.9	0.479198205640863	0.262013810379245	0.54301136817951	0.0079	0.0066	0.0767	0.0198	0.0562	0.0202	0.022	0.0337	0.0016	0.0385	0.056	0.1025	0.0026	0.0629	0.087	0.0198	0.0217	0.0023	0.0022	0.0204	0.02	0.1174	0.0369	0.1055	0.0524	0.0014
14	rs7152665	33950855	0.83	0.29697514221559	0.9	0.479198205640863	0.236167953625329	0.523234979390646	0.008	0.0065	0.0767	0.0197	0.0559	0.0201	0.0219	0.0337	0.0016	0.0385	0.056	0.1023	0.0026	0.0629	0.0872	0.0198	0.0216	0.0023	0.0022	0.0204	0.02	0.1175	0.037	0.1057	0.0524	0.0017
14	rs1570211	33955825	0.82	0.338707801994422	0.91	0.431857736337621	0.330312443834587	0.466929005878703	0.0084	0.0067	0.0764	0.0191	0.0562	0.0193	0.0222	0.0339	0.002	0.0384	0.0567	0.101	0.0023	0.063	0.0892	0.0186	0.0204	0.0025	0.0021	0.0203	0.0201	0.1188	0.0377	0.1052	0.0513	0.0023
14	rs1012023	33956209	0.82	0.338707801994422	0.91	0.431857736337621	0.318740500778454	0.447646732866489	0.0086	0.0068	0.0756	0.019	0.0564	0.0192	0.0221	0.034	0.002	0.0384	0.0568	0.1012	0.0027	0.0627	0.0899	0.0185	0.0203	0.0026	0.0022	0.0202	0.02	0.1187	0.0377	0.1052	0.051	0.0023
14	rs79884303	33956739	0.82	0.338707801994422	0.91	0.431857736337621	0.296101846107845	0.376324473020099	0.0086	0.0068	0.0757	0.019	0.0564	0.0191	0.0221	0.0341	0.002	0.0384	0.0568	0.101	0.0027	0.0626	0.0902	0.0185	0.0202	0.0027	0.0022	0.0202	0.0199	0.1187	0.0377	0.1053	0.0509	0.0024
14	rs12897777	33960888	0.81	0.384295662080596	0.91	0.431857736337621	0.252110456836079	0.270980253387038	0.0088	0.0069	0.0746	0.0187	0.0563	0.0186	0.0221	0.0343	0.0022	0.0382	0.0565	0.1018	0.0033	0.0625	0.0921	0.0186	0.0199	0.003	0.0025	0.02	0.0196	0.1187	0.0377	0.1043	0.0502	0.0027
14	rs41466048	33962819	0.81	0.384295662080596	0.91	0.431857736337621	0.245900860113995	0.232255797695451	0.0088	0.007	0.0741	0.0186	0.0561	0.0184	0.0221	0.0343	0.0022	0.0382	0.0564	0.1021	0.0036	0.0624	0.0929	0.0186	0.0197	0.0031	0.0026	0.0199	0.0195	0.1187	0.0377	0.1039	0.0501	0.0029
14	rs77475314	33963632	0.81	0.384295662080596	0.91	0.431857736337621	0.22727959624733	0.211386077689229	0.0088	0.007	0.0741	0.0185	0.056	0.0183	0.022	0.0343	0.0023	0.0383	0.0565	0.1021	0.0038	0.0624	0.0929	0.0186	0.0196	0.0033	0.0027	0.0199	0.0194	0.1187	0.0377	0.1036	0.0501	0.0031
14	rs72680184	33963646	0.81	0.384295662080596	0.91	0.431857736337621	0.224400446246453	0.206085717253098	0.0088	0.007	0.0741	0.0185	0.056	0.0183	0.0219	0.0343	0.0023	0.0383	0.0565	0.1021	0.0038	0.0624	0.0929	0.0186	0.0197	0.0033	0.0027	0.0199	0.0194	0.1187	0.0377	0.1038	0.0501	0.003
14	rs61974985	33968109	0.81	0.384295662080596	0.91	0.431857736337621	0.173485183673127	0.18057607191165	0.0088	0.0072	0.0742	0.0182	0.0559	0.0178	0.0216	0.034	0.0026	0.0385	0.0564	0.1015	0.0046	0.0622	0.0934	0.0185	0.0193	0.0041	0.0031	0.0194	0.019	0.1206	0.0377	0.1023	0.0499	0.0037
14	rs7143272	33968264	0.81	0.384295662080596	0.91	0.431857736337621	0.187106228283676	0.172961250104907	0.0088	0.0072	0.0741	0.0181	0.0559	0.0178	0.0216	0.034	0.0026	0.0385	0.0564	0.1013	0.0046	0.0623	0.0935	0.0184	0.0193	0.0041	0.0031	0.0195	0.019	0.1203	0.0376	0.1026	0.0499	0.0037
14	rs10132198	33970872	0.81	0.384295662080596	0.91	0.431857736337621	0.135248848522847	0.133752393892403	0.0092	0.0072	0.074	0.0178	0.0557	0.0174	0.021	0.0337	0.0027	0.0384	0.0562	0.102	0.0049	0.062	0.0939	0.0183	0.0189	0.0043	0.0035	0.0195	0.0186	0.1214	0.0377	0.1024	0.0497	0.0039
14	rs17101354	33972183	0.81	0.384295662080596	0.91	0.431857736337621	0.125369674206897	0.155580873835835	0.0093	0.0072	0.074	0.0177	0.0557	0.0174	0.0208	0.0337	0.0028	0.0385	0.0561	0.1016	0.005	0.0618	0.0939	0.0181	0.0189	0.0044	0.0036	0.0195	0.0184	0.1222	0.0378	0.1021	0.0498	0.004
14	rs7143747	33976987	0.81	0.384295662080596	0.91	0.431857736337621	0.0904054826625142	0.177857822252424	0.0097	0.0074	0.0738	0.0174	0.0554	0.0174	0.0206	0.0334	0.003	0.0385	0.0554	0.1013	0.0055	0.0613	0.0935	0.0182	0.0188	0.0047	0.0038	0.0199	0.0184	0.1223	0.0381	0.1022	0.0499	0.0042
14	rs1983759	33980865	0.81	0.384295662080596	0.92	0.387761932740255	0.0449757051173581	0.135844440998802	0.0099	0.0077	0.0737	0.0168	0.0551	0.0175	0.0197	0.0338	0.0034	0.0378	0.0552	0.1009	0.0057	0.0608	0.0935	0.0178	0.0183	0.005	0.004	0.0198	0.0183	0.1239	0.0377	0.1024	0.0512	0.0044
14	rs1885263	33984115	0.81	0.384295662080596	0.92	0.387761932740255	0.0889863565364638	0.215015704964201	0.01	0.0077	0.0738	0.0167	0.0552	0.0175	0.0197	0.0336	0.0036	0.0376	0.0551	0.1009	0.0059	0.0599	0.0933	0.0177	0.0182	0.0051	0.0041	0.0196	0.0181	0.1241	0.0376	0.1025	0.0512	0.0055
14	rs117327539	33984314	0.81	0.384295662080596	0.92	0.387761932740255	0.0923524760638621	0.199471469495925	0.01	0.0077	0.0738	0.0167	0.0552	0.0175	0.0197	0.0336	0.0036	0.0376	0.0551	0.1009	0.0059	0.0598	0.0933	0.0177	0.0182	0.0051	0.0041	0.0196	0.0181	0.1241	0.0376	0.1025	0.0512	0.0056
14	rs17101423	33984422	0.81	0.384295662080596	0.92	0.387761932740255	0.0941768286143402	0.192620440772348	0.01	0.0077	0.0738	0.0167	0.0552	0.0175	0.0197	0.0336	0.0036	0.0376	0.0551	0.1009	0.0059	0.0598	0.0933	0.0177	0.0182	0.0051	0.0041	0.0196	0.0181	0.1241	0.0376	0.1025	0.0512	0.0056
14	rs4981196	33985724	0.81	0.384295662080596	0.92	0.387761932740255	0.123043717717137	0.17997078875918	0.0101	0.0077	0.0738	0.0167	0.0553	0.0175	0.0196	0.0336	0.0036	0.0376	0.0551	0.1009	0.0059	0.0595	0.0933	0.0177	0.0181	0.0052	0.0041	0.0195	0.0181	0.124	0.0375	0.1025	0.0512	0.0059
14	rs2281630	33990238	0.81	0.384295662080596	0.92	0.387761932740255	0.089971020727302	0.193033348384492	0.0101	0.0077	0.0738	0.0166	0.055	0.0176	0.0195	0.0336	0.0039	0.0371	0.0551	0.1011	0.0065	0.0595	0.0934	0.0175	0.018	0.0053	0.0044	0.0195	0.018	0.1243	0.0372	0.1023	0.0511	0.006
14	rs1957316	33993518	0.81	0.384295662080596	0.92	0.387761932740255	0.0726337164988556	0.234124505675388	0.0102	0.0077	0.0735	0.0163	0.0541	0.0175	0.019	0.0337	0.0041	0.0371	0.0555	0.1008	0.0068	0.0597	0.0935	0.0176	0.0176	0.0056	0.0044	0.0194	0.0184	0.126	0.0368	0.101	0.0517	0.0061
14	rs17499818	33997022	0.82	0.338707801994422	0.92	0.387761932740255	0.07254971140468	0.266496312868419	0.0102	0.0075	0.0736	0.0159	0.0541	0.0174	0.0186	0.0333	0.0043	0.037	0.0555	0.1018	0.0068	0.0596	0.0942	0.0169	0.0172	0.0056	0.0044	0.0193	0.0181	0.1271	0.037	0.0999	0.0522	0.0063
14	rs2145802	33998747	0.82	0.338707801994422	0.92	0.387761932740255	0.0723399746084038	0.287617046972119	0.0102	0.0075	0.0736	0.0157	0.0542	0.0174	0.0185	0.0332	0.0043	0.037	0.0554	0.1021	0.0068	0.0595	0.0945	0.0167	0.0171	0.0056	0.0044	0.0193	0.018	0.1274	0.037	0.0996	0.0524	0.0063
14	rs151088215	34000861	0.82	0.338707801994422	0.92	0.387761932740255	0.0743484133001554	0.306106154812326	0.0102	0.0074	0.0736	0.0156	0.0542	0.0174	0.0185	0.0331	0.0044	0.0369	0.0554	0.1028	0.0068	0.0594	0.0945	0.0164	0.017	0.0057	0.0044	0.0193	0.0179	0.1277	0.0371	0.0995	0.0522	0.0063
14	rs10134389	34002719	0.82	0.338707801994422	0.92	0.387761932740255	0.0788487274085553	0.285389118141479	0.0102	0.0073	0.0737	0.0155	0.0543	0.0174	0.0184	0.033	0.0044	0.0369	0.0554	0.1033	0.0068	0.0593	0.0947	0.0162	0.017	0.0057	0.0043	0.0192	0.0178	0.1279	0.0371	0.0994	0.0523	0.0063
14	rs28503397	34004665	0.82	0.338707801994422	0.91	0.431857736337621	0.064718348146184	0.294923616028765	0.0102	0.0073	0.0737	0.0154	0.0543	0.0173	0.0183	0.0329	0.0044	0.0368	0.0554	0.1036	0.0068	0.0592	0.0949	0.0161	0.017	0.0057	0.0044	0.0192	0.0177	0.1282	0.037	0.0996	0.0522	0.0062
14	rs4462504	34012925	0.82	0.338707801994422	0.91	0.431857736337621	0.073583124508146	0.277691313097827	0.0103	0.0072	0.0734	0.0151	0.0545	0.0172	0.018	0.0326	0.0044	0.0368	0.0556	0.1038	0.0069	0.0589	0.0953	0.0158	0.0165	0.0056	0.0045	0.0189	0.0174	0.1298	0.0368	0.0997	0.0526	0.0062
14	rs72680201	34015820	0.83	0.29697514221559	0.91	0.431857736337621	0.0707175336377501	0.253637154796602	0.0102	0.0071	0.0733	0.0154	0.0544	0.0173	0.018	0.0324	0.0045	0.0367	0.0552	0.1039	0.0068	0.059	0.0952	0.0157	0.0164	0.0056	0.0047	0.0191	0.0174	0.1299	0.037	0.0997	0.0526	0.0062
14	rs17101520	34021028	0.83	0.29697514221559	0.91	0.431857736337621	0.0550314932731736	0.250481859145932	0.0102	0.007	0.0737	0.0149	0.0548	0.0175	0.0176	0.0319	0.0044	0.0368	0.0547	0.104	0.0069	0.0585	0.0956	0.0155	0.0163	0.0054	0.0047	0.019	0.0171	0.131	0.0367	0.1005	0.0527	0.0062
14	rs72682304	34022352	0.83	0.29697514221559	0.91	0.431857736337621	0.0569790633164049	0.237765735486147	0.0101	0.007	0.0737	0.0148	0.0549	0.0175	0.0176	0.0319	0.0044	0.0368	0.0547	0.1041	0.0069	0.0584	0.0956	0.0155	0.0162	0.0054	0.0047	0.019	0.0171	0.1311	0.0367	0.1006	0.0526	0.0062
14	rs17393098	34025230	0.83	0.29697514221559	0.92	0.387761932740255	0.0559642311378682	0.234344671015195	0.0101	0.0069	0.074	0.0148	0.0552	0.0175	0.0175	0.0319	0.0044	0.0368	0.0545	0.1043	0.0069	0.0583	0.0955	0.0155	0.0161	0.0054	0.0046	0.0189	0.0171	0.1312	0.0367	0.1007	0.0524	0.0062
14	rs1888040	34026503	0.83	0.29697514221559	0.91	0.431857736337621	0.0531118023353218	0.234014448019754	0.0101	0.0069	0.0741	0.0147	0.0554	0.0175	0.0175	0.0319	0.0044	0.0368	0.0544	0.1044	0.0069	0.0582	0.0955	0.0155	0.016	0.0054	0.0046	0.0189	0.0171	0.1313	0.0367	0.1007	0.0523	0.0062
14	rs116682678	34030869	0.83	0.29697514221559	0.91	0.431857736337621	0.0635754620141528	0.215765508792263	0.01	0.0069	0.0741	0.0146	0.0553	0.0176	0.0175	0.0318	0.0044	0.0367	0.0541	0.105	0.0068	0.0579	0.0955	0.0155	0.0161	0.0053	0.0046	0.0188	0.0169	0.1315	0.0366	0.101	0.0525	0.0061
14	rs116887525	34035846	0.85	0.2244882202137	0.91	0.431857736337621	0.0354920314234081	0.120668375289539	0.0088	0.0063	0.0739	0.0135	0.0543	0.0192	0.017	0.0307	0.0042	0.0356	0.0511	0.1122	0.0061	0.0548	0.0957	0.0156	0.0163	0.0053	0.0037	0.0183	0.0154	0.1342	0.0364	0.1042	0.0553	0.0051
14	rs12432766	34036007	0.85	0.2244882202137	0.91	0.431857736337621	0.0173062368248339	0.0800150737202863	0.0087	0.0063	0.074	0.0134	0.0541	0.0193	0.017	0.0307	0.0042	0.0355	0.0509	0.1127	0.0061	0.0545	0.0959	0.0156	0.0163	0.0053	0.0037	0.0182	0.0153	0.1344	0.0363	0.1044	0.0555	0.0051
14	rs73270934	34036241	0.86	0.193417951625055	0.91	0.431857736337621	0.018410900383935	0.0972685559221052	0.0088	0.006	0.0735	0.0133	0.0535	0.0195	0.017	0.0305	0.0041	0.0354	0.0508	0.1134	0.0062	0.0537	0.0968	0.0157	0.0163	0.0055	0.0037	0.0183	0.0152	0.135	0.0363	0.1046	0.0553	0.005
14	rs4619305	34036876	0.86	0.193417951625055	0.91	0.431857736337621	0.0107648161822811	0.0967067692295438	0.0086	0.0058	0.0738	0.0133	0.0533	0.0197	0.0169	0.0301	0.0039	0.0352	0.05	0.1142	0.006	0.0531	0.0973	0.0158	0.0162	0.0055	0.0036	0.0185	0.0158	0.1351	0.0365	0.1053	0.0553	0.0046
14	rs77785402	34039640	0.86	0.193417951625055	0.91	0.431857736337621	0.00606605480685916	0.0692580629845816	0.0083	0.0058	0.0752	0.0135	0.0526	0.02	0.0172	0.0302	0.0038	0.0351	0.05	0.1149	0.0056	0.0512	0.0968	0.0164	0.0162	0.0055	0.0034	0.019	0.0166	0.1356	0.0359	0.1049	0.0557	0.0041
14	rs76803787	34039657	0.86	0.193417951625055	0.91	0.431857736337621	0.00610842034051041	0.0703823905035144	0.0083	0.0058	0.0751	0.0135	0.0526	0.02	0.0172	0.0302	0.0038	0.0351	0.05	0.1149	0.0056	0.0513	0.0968	0.0164	0.0162	0.0055	0.0034	0.019	0.0166	0.1356	0.0359	0.1049	0.0557	0.0041
14	rs55977074	34041115	0.86	0.193417951625055	0.91	0.431857736337621	0.00688756946823064	0.103778876033603	0.0083	0.0058	0.0758	0.0136	0.0525	0.02	0.0172	0.0302	0.0037	0.035	0.0497	0.1152	0.0056	0.0507	0.0971	0.0168	0.0159	0.0054	0.0033	0.0189	0.0166	0.135	0.0358	0.1057	0.0555	0.004
14	rs56806996	34043055	0.86	0.193417951625055	0.91	0.431857736337621	0.00352188169560101	0.0872775472308369	0.0083	0.0058	0.0763	0.0136	0.0523	0.02	0.0172	0.0304	0.0037	0.035	0.0493	0.1155	0.0055	0.0502	0.0971	0.017	0.0158	0.0054	0.0032	0.0188	0.0168	0.1349	0.0358	0.1062	0.0554	0.0039
14	rs117670494	34046997	0.87	0.165571370278195	0.91	0.431857736337621	0.00499060456848304	0.109440447081731	0.0082	0.0057	0.0768	0.0138	0.0518	0.0196	0.017	0.0305	0.0037	0.0349	0.0483	0.1156	0.0053	0.0499	0.0975	0.0168	0.0156	0.0054	0.0031	0.0187	0.0173	0.1364	0.0352	0.1075	0.055	0.0036
14	rs1952596	34048277	0.86	0.193417951625055	0.91	0.431857736337621	0.00281747967814973	0.0669630070671955	0.0082	0.0057	0.0771	0.0139	0.0516	0.0194	0.0169	0.0305	0.0038	0.0348	0.0478	0.1155	0.0052	0.0497	0.0977	0.0168	0.0155	0.0054	0.0031	0.0187	0.0175	0.1371	0.0352	0.1082	0.0549	0.0034
14	rs61972981	34052293	0.87	0.165571370278195	0.91	0.431857736337621	0.00170428062973614	0.05791583074535	0.0081	0.0059	0.0784	0.0134	0.0505	0.0184	0.0161	0.0308	0.0035	0.036	0.0473	0.1156	0.0044	0.0488	0.1	0.0163	0.015	0.0049	0.0025	0.0185	0.0183	0.1382	0.035	0.1098	0.0549	0.003
14	rs74042335	34052473	0.87	0.165571370278195	0.92	0.387761932740255	0.00198337270267313	0.0647684788604892	0.0081	0.0059	0.0784	0.0133	0.0505	0.0183	0.0161	0.0308	0.0035	0.0361	0.0472	0.1155	0.0043	0.0488	0.1001	0.0163	0.0148	0.0049	0.0025	0.0185	0.0184	0.1383	0.035	0.11	0.0549	0.003
14	rs13379086	34052995	0.87	0.165571370278195	0.92	0.387761932740255	0.00148643227147117	0.0975097124464381	0.0081	0.0059	0.0784	0.0133	0.0504	0.0183	0.016	0.0308	0.0035	0.0363	0.0472	0.1154	0.0044	0.0487	0.1003	0.0163	0.0145	0.0048	0.0025	0.0185	0.0185	0.1386	0.0349	0.1103	0.0549	0.003
14	rs56127015	34053267	0.87	0.165571370278195	0.92	0.387761932740255	0.000633074598798896	0.0752440170072701	0.0081	0.0059	0.0784	0.0133	0.0503	0.0183	0.016	0.0308	0.0035	0.0363	0.0471	0.1153	0.0045	0.0486	0.1004	0.0163	0.0145	0.0047	0.0025	0.0184	0.0185	0.1389	0.0349	0.1103	0.0549	0.003
14	rs75846920	34053321	0.87	0.165571370278195	0.92	0.387761932740255	0.000907974603099371	0.0773578385758807	0.0082	0.0059	0.0784	0.0133	0.0503	0.0183	0.016	0.0308	0.0035	0.0363	0.0472	0.1153	0.0045	0.0486	0.1001	0.0163	0.0145	0.0047	0.0025	0.0185	0.0186	0.1389	0.0349	0.1103	0.0549	0.003
14	rs17393547	34053975	0.86	0.193417951625055	0.92	0.387761932740255	0.000793062364081825	0.0232756908926262	0.0083	0.006	0.0782	0.0132	0.0501	0.0182	0.016	0.0306	0.0036	0.0366	0.0469	0.1155	0.0047	0.0485	0.0998	0.0164	0.0145	0.0045	0.0025	0.0185	0.0186	0.1394	0.0349	0.1105	0.055	0.0029
14	rs76034955	34056091	0.86	0.193417951625055	0.92	0.387761932740255	0.00273939320114413	0.0844483802963628	0.0082	0.006	0.0778	0.0131	0.0492	0.0183	0.0161	0.0302	0.0036	0.0365	0.0466	0.116	0.0045	0.0489	0.1004	0.0164	0.0147	0.0042	0.0024	0.0183	0.0187	0.1405	0.0351	0.1107	0.055	0.0027
14	rs10498315	34061647	0.86	0.193417951625055	0.92	0.387761932740255	0.00132497178524174	0.0583712035217397	0.0082	0.006	0.0777	0.013	0.049	0.0183	0.0162	0.0301	0.0035	0.0366	0.0465	0.1159	0.0044	0.049	0.1006	0.0164	0.0148	0.0041	0.0023	0.0182	0.0188	0.1408	0.0352	0.111	0.0549	0.0027
14	rs7142435	34061928	0.86	0.193417951625055	0.92	0.387761932740255	0.00136419563459131	0.0520120982983859	0.0082	0.006	0.0776	0.013	0.0491	0.0183	0.0162	0.0301	0.0035	0.0366	0.0465	0.1159	0.0044	0.049	0.1006	0.0164	0.0147	0.0041	0.0023	0.0183	0.0188	0.1408	0.0352	0.1109	0.055	0.0027
14	rs2183274	34063004	0.86	0.193417951625055	0.93	0.346822133743557	0.00149565867264894	0.0618014129755543	0.0082	0.0059	0.0776	0.0131	0.0491	0.0182	0.0163	0.0301	0.0035	0.0365	0.0466	0.116	0.0044	0.049	0.1006	0.0164	0.0147	0.0041	0.0023	0.0182	0.0187	0.1408	0.0352	0.1109	0.0549	0.0027
14	rs17485152	34067429	0.86	0.193417951625055	0.93	0.346822133743557	0.00270193462602116	0.0872775472308369	0.0082	0.0059	0.0775	0.0133	0.0488	0.0182	0.0164	0.0302	0.0035	0.0362	0.0467	0.1163	0.0043	0.0488	0.1003	0.0164	0.0148	0.004	0.0023	0.0182	0.0187	0.1411	0.0352	0.111	0.0548	0.0027
14	rs117356269	34067761	0.86	0.193417951625055	0.93	0.346822133743557	0.00273374812895121	0.0856672111235445	0.0082	0.0059	0.0775	0.0133	0.0488	0.0182	0.0164	0.0302	0.0035	0.0362	0.0467	0.1164	0.0043	0.0488	0.1003	0.0164	0.0148	0.004	0.0023	0.0182	0.0187	0.1411	0.0352	0.111	0.0548	0.0027
14	rs77254081	34068361	0.86	0.193417951625055	0.94	0.308944172156586	0.00254017565838696	0.0708059500299208	0.0082	0.0059	0.0775	0.0134	0.0488	0.0182	0.0165	0.0302	0.0035	0.0361	0.0467	0.1164	0.0043	0.0488	0.1002	0.0165	0.0148	0.004	0.0022	0.0182	0.0187	0.1412	0.0352	0.111	0.0548	0.0027
14	rs1958552	34069045	0.86	0.193417951625055	0.94	0.308944172156586	0.00263919510709134	0.0783868612179857	0.0082	0.0059	0.0775	0.0134	0.0488	0.0182	0.0165	0.0302	0.0035	0.036	0.0467	0.1164	0.0043	0.0487	0.1003	0.0165	0.0148	0.004	0.0022	0.0182	0.0187	0.1414	0.0352	0.1111	0.0547	0.0027
14	rs10149043	34086795	0.86	0.193417951625055	0.94	0.308944172156586	0.0254486768807577	0.145357852045729	0.0083	0.0054	0.0771	0.013	0.0484	0.0182	0.0168	0.0304	0.0031	0.036	0.0467	0.1163	0.0039	0.0493	0.1006	0.0161	0.0143	0.0034	0.0017	0.0182	0.0184	0.1424	0.0355	0.1122	0.0557	0.0024
14	rs4616202	34087216	0.86	0.193417951625055	0.94	0.308944172156586	0.0193714499739953	0.125327822775467	0.0083	0.0054	0.0771	0.013	0.0484	0.0182	0.0168	0.0304	0.0031	0.036	0.0467	0.1163	0.0039	0.0493	0.1006	0.0161	0.0143	0.0034	0.0017	0.0182	0.0184	0.1425	0.0355	0.1123	0.0557	0.0024
14	rs77662631	34091233	0.86	0.193417951625055	0.94	0.308944172156586	0.0254589451446876	0.140248667790305	0.0083	0.0054	0.0771	0.013	0.0483	0.0181	0.0168	0.0304	0.0031	0.036	0.0467	0.1162	0.0039	0.0494	0.1006	0.016	0.0143	0.0034	0.0017	0.0182	0.0183	0.1425	0.0355	0.1124	0.0556	0.0024
14	rs75791524	34106848	0.86	0.193417951625055	0.94	0.308944172156586	0.0262795117343334	0.133933836573593	0.0083	0.0055	0.0772	0.013	0.0482	0.018	0.0168	0.0303	0.003	0.0361	0.0467	0.116	0.0039	0.0498	0.1009	0.0158	0.0141	0.0036	0.0016	0.0182	0.0183	0.1424	0.0355	0.1127	0.0552	0.0025
14	rs76963266	34107853	0.85	0.2244882202137	0.94	0.308944172156586	0.0262585086477523	0.101563281012399	0.0084	0.0055	0.0773	0.013	0.0481	0.0179	0.0168	0.0303	0.0029	0.0362	0.0467	0.1159	0.004	0.05	0.101	0.0157	0.0141	0.0037	0.0015	0.0182	0.0183	0.1424	0.0355	0.1128	0.055	0.0025
14	rs74666235	34110774	0.85	0.2244882202137	0.94	0.308944172156586	0.0207732033773039	0.086585931532156	0.0084	0.0056	0.0773	0.0131	0.0478	0.0176	0.0168	0.0304	0.0028	0.0364	0.0467	0.1156	0.004	0.0504	0.1014	0.0155	0.0139	0.0039	0.0014	0.0183	0.0183	0.1425	0.0355	0.1131	0.0545	0.0026
14	rs11622789	34115818	0.83	0.29697514221559	0.94	0.308944172156586	0.0205962902528108	0.157597423766489	0.0083	0.0059	0.0773	0.0131	0.0474	0.0174	0.0169	0.0304	0.0027	0.0366	0.0468	0.1152	0.0042	0.0509	0.1023	0.015	0.0136	0.0044	0.0012	0.0183	0.0188	0.1423	0.0358	0.1127	0.0535	0.0028
14	rs17101647	34116206	0.83	0.29697514221559	0.94	0.308944172156586	0.0233668137727364	0.133571041827139	0.0083	0.006	0.0773	0.0131	0.0474	0.0173	0.0169	0.0304	0.0027	0.0365	0.0468	0.115	0.0042	0.051	0.1024	0.015	0.0135	0.0045	0.0012	0.0183	0.0188	0.1423	0.0358	0.1128	0.0536	0.0029
14	rs11846124	34119371	0.83	0.29697514221559	0.94	0.308944172156586	0.0206315852609915	0.0628735477065409	0.0084	0.0061	0.0773	0.013	0.0475	0.0174	0.017	0.03	0.0026	0.0366	0.0467	0.1147	0.0043	0.0511	0.1021	0.015	0.0134	0.0046	0.0013	0.0182	0.0189	0.1426	0.0357	0.1123	0.0543	0.0029
14	rs11623701	34121861	0.83	0.29697514221559	0.94	0.308944172156586	0.0186477071237156	0.0270140923458692	0.0084	0.0062	0.0776	0.0126	0.0473	0.0172	0.017	0.0296	0.0026	0.0363	0.0466	0.115	0.0046	0.0512	0.102	0.0147	0.0135	0.0048	0.0013	0.0183	0.0192	0.1422	0.036	0.1127	0.0543	0.0029
14	rs11627837	34121869	0.83	0.29697514221559	0.94	0.308944172156586	0.0165646704287889	0.0223825980978101	0.0084	0.0062	0.0775	0.0126	0.0473	0.0173	0.0172	0.0296	0.0026	0.0363	0.0466	0.115	0.0046	0.0514	0.1019	0.0148	0.0137	0.0048	0.0013	0.0183	0.0192	0.1419	0.036	0.1126	0.0543	0.0029
14	rs7155493	34125312	0.82	0.338707801994422	0.94	0.308944172156586	0.0167838819518682	0.0187463260199467	0.0085	0.0063	0.0775	0.0124	0.0473	0.0175	0.0171	0.0298	0.0026	0.036	0.0468	0.1158	0.0045	0.051	0.1016	0.0148	0.0135	0.0048	0.0013	0.0182	0.0192	0.1419	0.036	0.1125	0.0545	0.0029
14	rs7155809	34125314	0.82	0.338707801994422	0.94	0.308944172156586	0.0155072132936231	0.0192130934442675	0.0085	0.0063	0.0775	0.0125	0.0473	0.0175	0.0172	0.0301	0.0026	0.0362	0.0468	0.115	0.0045	0.0509	0.1018	0.0147	0.0135	0.0048	0.0013	0.0182	0.0192	0.1419	0.0361	0.1126	0.0544	0.0028
14	rs77279981	34126490	0.83	0.29697514221559	0.94	0.308944172156586	0.016715624219383	0.0225937199050502	0.0084	0.0064	0.0773	0.0125	0.0475	0.0176	0.0171	0.0299	0.0025	0.0362	0.0469	0.1149	0.0044	0.0509	0.1018	0.0147	0.0134	0.0049	0.0013	0.0182	0.0191	0.1424	0.0361	0.1125	0.0546	0.0028
14	rs72682354	34126835	0.83	0.29697514221559	0.93	0.346822133743557	0.0162286894580443	0.0215476404171918	0.0084	0.0064	0.0772	0.0125	0.0475	0.0176	0.0171	0.0298	0.0025	0.0362	0.0469	0.1149	0.0044	0.0509	0.1018	0.0147	0.0134	0.0046	0.0013	0.0182	0.0191	0.1424	0.0361	0.1125	0.055	0.0028
14	rs35074688	34127428	0.83	0.29697514221559	0.93	0.346822133743557	0.0155861866724931	0.024889802270672	0.0084	0.0064	0.0773	0.0125	0.0478	0.0172	0.017	0.0298	0.0025	0.0362	0.0469	0.1149	0.0044	0.0508	0.1017	0.0147	0.0134	0.0046	0.0013	0.0182	0.0191	0.1424	0.0361	0.1125	0.0553	0.0028
14	rs11156806	34136476	0.82	0.338707801994422	0.93	0.346822133743557	0.00354031748172065	0.0220467833097127	0.0083	0.0065	0.0777	0.0121	0.0481	0.0171	0.0163	0.0296	0.0024	0.0363	0.0468	0.1148	0.0042	0.0508	0.102	0.0145	0.0136	0.0048	0.0015	0.0181	0.0193	0.1421	0.0359	0.1132	0.0556	0.0029
14	rs76929150	34136989	0.83	0.29697514221559	0.93	0.346822133743557	0.00306656386620993	0.022466932682521	0.0084	0.0066	0.078	0.0121	0.0481	0.0169	0.0159	0.0296	0.0024	0.0363	0.0469	0.1148	0.0044	0.0509	0.1021	0.0148	0.0135	0.0048	0.0015	0.0181	0.0194	0.1418	0.036	0.113	0.0554	0.0029
14	rs11156808	34138233	0.83	0.29697514221559	0.93	0.346822133743557	0.00324572225128798	0.0240981167671086	0.0085	0.0066	0.0786	0.0121	0.0483	0.0169	0.0158	0.0297	0.0023	0.0362	0.0471	0.1144	0.0044	0.0511	0.1019	0.0149	0.0134	0.0049	0.0015	0.0183	0.0194	0.1409	0.0363	0.1125	0.0555	0.0029
14	rs117862423	34144403	0.83	0.29697514221559	0.92	0.387761932740255	0.00340837317038435	0.0485906013625322	0.0085	0.0067	0.0794	0.0121	0.0488	0.0163	0.0156	0.0295	0.0021	0.0367	0.0479	0.1138	0.0043	0.0511	0.1013	0.0146	0.0134	0.0052	0.0016	0.0184	0.0197	0.1395	0.0365	0.1125	0.0558	0.0029
14	rs28612422	34147571	0.82	0.338707801994422	0.92	0.387761932740255	0.00313306411328619	0.0415503506278953	0.0084	0.0068	0.0796	0.0121	0.0491	0.016	0.0155	0.0293	0.0019	0.0369	0.0486	0.1134	0.0042	0.0513	0.1013	0.0145	0.0135	0.0054	0.0016	0.0185	0.0197	0.1387	0.0366	0.1125	0.0563	0.0029
14	rs12586648	34148256	0.82	0.338707801994422	0.92	0.387761932740255	0.00477356495078676	0.0417752375034905	0.0086	0.0068	0.0796	0.012	0.0491	0.016	0.0154	0.0296	0.0018	0.0368	0.0489	0.1132	0.0043	0.0512	0.1012	0.0144	0.0134	0.0055	0.0016	0.0186	0.0196	0.1385	0.0366	0.1125	0.0564	0.0029
14	rs10133148	34150357	0.82	0.338707801994422	0.92	0.387761932740255	0.0125410931491143	0.0568162870431793	0.0087	0.0069	0.0795	0.0121	0.0494	0.0154	0.0155	0.0298	0.0015	0.0366	0.0491	0.1131	0.0042	0.0514	0.1013	0.0141	0.0132	0.0056	0.0017	0.0188	0.0198	0.1382	0.0366	0.1126	0.0569	0.0029
14	rs883350	34153059	0.82	0.338707801994422	0.92	0.387761932740255	0.018919869475714	0.0641568089496956	0.0087	0.0069	0.0793	0.0124	0.0495	0.015	0.0155	0.03	0.0015	0.0364	0.0493	0.1127	0.0042	0.0514	0.1016	0.014	0.0132	0.0055	0.0017	0.019	0.0199	0.1375	0.0364	0.1125	0.0572	0.003
14	rs12587926	34155683	0.83	0.29697514221559	0.92	0.387761932740255	0.0225938427815182	0.0633450554487495	0.0086	0.007	0.079	0.0126	0.0497	0.015	0.0153	0.0304	0.0015	0.0364	0.0496	0.1123	0.0041	0.0511	0.1016	0.014	0.0132	0.0057	0.0018	0.019	0.0201	0.1369	0.0362	0.1123	0.0576	0.0031
14	rs17101709	34158215	0.83	0.29697514221559	0.92	0.387761932740255	0.0334825003688612	0.0821820760467997	0.0087	0.0072	0.0786	0.0135	0.0502	0.0148	0.0154	0.0305	0.0018	0.0363	0.0505	0.1117	0.0039	0.0514	0.1004	0.0143	0.0133	0.0059	0.002	0.0191	0.0204	0.1353	0.0363	0.1112	0.0582	0.0032
14	rs8014162	34158297	0.83	0.29697514221559	0.92	0.387761932740255	0.0346554412474315	0.0882031228215263	0.0087	0.0072	0.0785	0.0136	0.0502	0.0149	0.0155	0.0305	0.0018	0.0362	0.0505	0.1117	0.004	0.0514	0.1004	0.0143	0.0133	0.0059	0.002	0.0191	0.0204	0.1348	0.0366	0.1111	0.0582	0.0032
14	rs8014950	34158683	0.83	0.29697514221559	0.92	0.387761932740255	0.0803868556247922	0.116592212938476	0.0089	0.0072	0.0781	0.0138	0.0505	0.0148	0.0156	0.0306	0.0019	0.036	0.0508	0.1117	0.0043	0.0515	0.0996	0.0141	0.0135	0.0061	0.0021	0.0191	0.0208	0.1337	0.0367	0.1106	0.0585	0.0039
14	rs77149991	34159760	0.84	0.258953137461488	0.92	0.387761932740255	0.139883607926	0.303000622169218	0.0087	0.0072	0.0778	0.0138	0.0509	0.015	0.0155	0.0308	0.002	0.0361	0.051	0.111	0.0041	0.0517	0.0994	0.0141	0.0136	0.0064	0.0022	0.019	0.0216	0.1322	0.0366	0.11	0.0589	0.004
14	rs9322925	34162510	0.84	0.258953137461488	0.93	0.346822133743557	0.178591922364072	0.318864238315384	0.0085	0.0071	0.077	0.014	0.0513	0.0154	0.0156	0.0311	0.0021	0.0361	0.0512	0.1099	0.004	0.0519	0.0993	0.0142	0.0138	0.0066	0.0023	0.019	0.0224	0.1308	0.0367	0.1098	0.0594	0.0041
14	rs6571608	34162773	0.84	0.258953137461488	0.93	0.346822133743557	0.207277017941121	0.31825897866741	0.0084	0.007	0.0768	0.014	0.0515	0.0155	0.0157	0.0312	0.0022	0.0362	0.0514	0.1097	0.0043	0.0519	0.0992	0.0142	0.0139	0.0067	0.0024	0.0191	0.0225	0.1301	0.0366	0.109	0.0596	0.0042
14	rs4981203	34163277	0.85	0.2244882202137	0.93	0.346822133743557	0.467400001121889	0.422407931480707	0.0078	0.0067	0.0757	0.0146	0.0527	0.0159	0.0153	0.0312	0.0023	0.0368	0.0525	0.1091	0.0043	0.0522	0.0993	0.0141	0.0143	0.0069	0.0025	0.0192	0.0232	0.1275	0.0369	0.1077	0.0596	0.0044
14	rs72664523	34165710	0.9	0.0995502148251544	0.94	0.308944172156586	0.475674893002247	0.241202673904836	0.0075	0.0072	0.0734	0.0157	0.0537	0.0182	0.0164	0.0351	0.0027	0.0376	0.0533	0.1056	0.0044	0.055	0.0978	0.0157	0.0142	0.0068	0.0025	0.0205	0.0261	0.1194	0.0356	0.1036	0.0603	0.0046
14	rs72664525	34165716	0.9	0.0995502148251544	0.94	0.308944172156586	0.469538558177729	0.235115774492863	0.0075	0.0072	0.0734	0.0157	0.0537	0.0182	0.0164	0.0351	0.0027	0.0376	0.0533	0.1056	0.0044	0.055	0.0978	0.0157	0.0142	0.0068	0.0025	0.0205	0.0261	0.1194	0.0356	0.1036	0.0603	0.0046
14	rs17487422	34166586	0.89	0.118826527661215	0.94	0.308944172156586	0.548597289937384	0.234234580008827	0.0074	0.0073	0.0726	0.0159	0.0538	0.0187	0.0166	0.0359	0.0028	0.0376	0.0541	0.1047	0.0045	0.0557	0.0973	0.0161	0.0142	0.0067	0.0025	0.0208	0.0267	0.1175	0.0353	0.1026	0.0608	0.0046
14	rs17101731	34166707	0.89	0.118826527661215	0.94	0.308944172156586	0.430603309148474	0.247451118130598	0.0074	0.0073	0.0726	0.016	0.0538	0.0188	0.0166	0.0363	0.0028	0.0375	0.0542	0.1039	0.0045	0.0558	0.0971	0.0161	0.0144	0.0067	0.0028	0.0209	0.0267	0.1172	0.0357	0.1025	0.0609	0.0046
14	rs10498317	34167110	0.89	0.118826527661215	0.94	0.308944172156586	0.439500417347319	0.253637154796602	0.0074	0.0073	0.0723	0.016	0.0537	0.0188	0.0167	0.0364	0.0028	0.0375	0.0541	0.1044	0.0045	0.056	0.097	0.0161	0.0144	0.0067	0.0028	0.0209	0.0267	0.1172	0.0356	0.1023	0.0609	0.0046
14	rs4528481	34168932	0.89	0.118826527661215	0.94	0.308944172156586	0.437843829896194	0.268792868923807	0.0074	0.0073	0.0722	0.016	0.0537	0.0188	0.0168	0.0365	0.0028	0.0375	0.054	0.1046	0.0045	0.0561	0.0969	0.0161	0.0144	0.0067	0.0028	0.0209	0.0267	0.1172	0.0356	0.1021	0.0609	0.0046
14	rs6571609	34173326	0.89	0.118826527661215	0.94	0.308944172156586	0.452623683789829	0.263748554311803	0.0074	0.0072	0.0719	0.0162	0.0544	0.0188	0.017	0.0364	0.0028	0.0374	0.054	0.1043	0.0045	0.0562	0.0969	0.0161	0.0145	0.0067	0.0028	0.0207	0.0268	0.1172	0.0355	0.1016	0.0611	0.0046
14	rs67703141	34175791	0.89	0.118826527661215	0.94	0.308944172156586	0.314681468086266	0.269713202955679	0.0075	0.0073	0.0721	0.0162	0.0547	0.0189	0.0172	0.0362	0.003	0.038	0.0537	0.104	0.0044	0.0563	0.0969	0.0164	0.0147	0.0064	0.0028	0.0207	0.0269	0.1165	0.0355	0.1014	0.0608	0.0047
14	rs2891251	34182414	0.89	0.118826527661215	0.94	0.308944172156586	0.287322359111965	0.29669965162575	0.0075	0.0073	0.0721	0.0162	0.0547	0.0189	0.0173	0.0364	0.003	0.0382	0.0534	0.1039	0.0044	0.0564	0.0969	0.0165	0.0147	0.0064	0.0028	0.0207	0.0269	0.1164	0.0354	0.1012	0.0606	0.0046
14	rs78470670	34187924	0.89	0.118826527661215	0.94	0.308944172156586	0.314531658766553	0.256804879998099	0.0075	0.0073	0.0722	0.0162	0.0543	0.0189	0.0174	0.0365	0.003	0.038	0.0538	0.104	0.0043	0.0564	0.0971	0.0166	0.0147	0.0064	0.0028	0.0207	0.027	0.1162	0.0351	0.1015	0.0605	0.0046
14	rs17410241	34190494	0.9	0.0995502148251544	0.94	0.308944172156586	0.304187474588742	0.274560897683556	0.0075	0.007	0.0719	0.0164	0.0545	0.019	0.0174	0.0367	0.003	0.0382	0.054	0.1041	0.0043	0.0565	0.0971	0.0167	0.0148	0.0064	0.0028	0.0207	0.0272	0.1162	0.035	0.1009	0.0603	0.0044
14	rs1952160	34195244	0.9	0.0995502148251544	0.94	0.308944172156586	0.5106224093768	0.475431521827634	0.0079	0.0069	0.07	0.0163	0.056	0.0189	0.0174	0.0373	0.0031	0.0382	0.0556	0.1051	0.004	0.0565	0.0967	0.0171	0.0144	0.0065	0.0028	0.0207	0.0271	0.1139	0.0354	0.0987	0.0622	0.0043
14	rs10498322	34195257	0.9	0.0995502148251544	0.94	0.308944172156586	0.461376718743275	0.493783910943707	0.0079	0.0069	0.07	0.0163	0.056	0.0189	0.0176	0.0372	0.0031	0.0382	0.0555	0.1051	0.004	0.0565	0.0967	0.0171	0.0144	0.0062	0.0028	0.0207	0.0271	0.1142	0.0354	0.0986	0.0623	0.0043
14	rs1952161	34195326	0.9	0.0995502148251544	0.94	0.308944172156586	0.478881081143062	0.464910504297414	0.0078	0.0069	0.0702	0.0162	0.0561	0.019	0.0176	0.0367	0.0031	0.0382	0.0556	0.1054	0.004	0.0567	0.0958	0.0174	0.0144	0.0062	0.0028	0.0207	0.0273	0.1143	0.0353	0.0985	0.0626	0.0043
14	rs34771877	34195814	0.91	0.0827439743829911	0.94	0.308944172156586	0.538492473934766	0.483973671378734	0.0077	0.0066	0.0706	0.0162	0.0564	0.0194	0.0179	0.0363	0.0029	0.0384	0.0553	0.1068	0.0037	0.0579	0.0956	0.0179	0.0146	0.0056	0.0025	0.02	0.0271	0.114	0.0349	0.0973	0.0631	0.0038
14	rs117252963	34196570	0.92	0.0682081798453755	0.94	0.308944172156586	0.807167583727748	0.646232374718404	0.0076	0.0064	0.0708	0.0163	0.0568	0.0197	0.018	0.0352	0.0025	0.0386	0.0559	0.1079	0.0032	0.0593	0.0951	0.0184	0.0146	0.0051	0.0022	0.0196	0.0272	0.1136	0.0356	0.0956	0.064	0.0031
14	rs9635157	34197424	0.92	0.0682081798453755	0.94	0.308944172156586	0.72274288195655	0.627190072470587	0.0077	0.0064	0.0708	0.0163	0.0572	0.0198	0.0181	0.035	0.0024	0.0386	0.056	0.108	0.0031	0.0595	0.0952	0.0185	0.0146	0.005	0.0022	0.0196	0.0272	0.1134	0.0358	0.0953	0.0642	0.003
14	rs7152046	34198519	0.92	0.0682081798453755	0.94	0.308944172156586	0.70268548555137	0.657779397858423	0.0077	0.0063	0.0709	0.0163	0.0571	0.0198	0.0182	0.0349	0.0024	0.0386	0.0559	0.1075	0.003	0.0593	0.0961	0.0188	0.0148	0.0049	0.0022	0.0196	0.0272	0.1132	0.0359	0.0951	0.064	0.0029
14	rs76432991	34198597	0.92	0.0682081798453755	0.94	0.308944172156586	0.720875199154812	0.663790661275129	0.0077	0.0063	0.0709	0.0163	0.0571	0.0199	0.0183	0.0349	0.0024	0.0386	0.0559	0.1075	0.003	0.0593	0.0961	0.0188	0.0148	0.0049	0.0022	0.0196	0.0272	0.1132	0.0359	0.0951	0.064	0.0029
14	rs8020686	34201689	0.92	0.0682081798453755	0.94	0.308944172156586	0.64098552389638	0.692105656108522	0.0074	0.0061	0.0704	0.0164	0.0575	0.0203	0.0188	0.0344	0.0027	0.0386	0.0556	0.1082	0.0026	0.0596	0.0964	0.0194	0.0153	0.0045	0.0022	0.0198	0.0275	0.113	0.0362	0.0932	0.0642	0.0028
14	rs80001154	34201725	0.92	0.0682081798453755	0.94	0.308944172156586	0.675899190328592	0.733568077595156	0.0074	0.0061	0.0704	0.0164	0.0575	0.0203	0.0188	0.0344	0.0027	0.0386	0.0556	0.1082	0.0026	0.0596	0.0964	0.0194	0.0153	0.0045	0.0022	0.0198	0.0275	0.113	0.0362	0.0932	0.0642	0.0027
14	rs78050250	34207733	0.93	0.0557421353933153	0.94	0.308944172156586	0.710307426572098	0.955968915652733	0.0071	0.0058	0.07	0.0164	0.058	0.021	0.0192	0.0332	0.0025	0.038	0.056	0.1102	0.0023	0.0597	0.0961	0.0203	0.016	0.004	0.002	0.0199	0.0267	0.1138	0.0364	0.0916	0.0642	0.0023
14	rs115976455	34208220	0.93	0.0557421353933153	0.94	0.308944172156586	0.695614542762168	0.953114550707803	0.007	0.0058	0.07	0.0164	0.058	0.021	0.0192	0.0332	0.0025	0.038	0.0561	0.1103	0.0023	0.0597	0.0961	0.0203	0.0161	0.004	0.002	0.0199	0.0266	0.1137	0.0364	0.0916	0.0642	0.0023
14	rs74679448	34208633	0.93	0.0557421353933153	0.94	0.308944172156586	0.672276133306281	0.909404587497018	0.007	0.0058	0.07	0.0164	0.058	0.0211	0.0193	0.0332	0.0024	0.038	0.0561	0.1103	0.0023	0.0598	0.0961	0.0203	0.0161	0.004	0.002	0.0199	0.0266	0.1137	0.0364	0.0916	0.0642	0.0023
14	rs72664561	34210840	0.93	0.0557421353933153	0.94	0.308944172156586	0.689966145784655	0.900774882932155	0.007	0.0057	0.07	0.0164	0.058	0.0211	0.0193	0.0331	0.0024	0.038	0.0561	0.1106	0.0023	0.0598	0.0961	0.0204	0.0162	0.0039	0.002	0.0199	0.0265	0.1137	0.0365	0.0914	0.0642	0.0023
14	rs56030415	34217145	0.93	0.0557421353933153	0.94	0.308944172156586	0.733090922680293	1.0338154158564	0.0068	0.0056	0.0697	0.0165	0.0579	0.0215	0.0196	0.033	0.0024	0.0378	0.0562	0.1113	0.0022	0.0599	0.0961	0.0207	0.0165	0.0037	0.0019	0.02	0.0263	0.1136	0.0366	0.0908	0.0643	0.0021
14	rs60234385	34220910	0.93	0.0557421353933153	0.94	0.308944172156586	0.733467070807056	1.16098230559717	0.0067	0.0056	0.0695	0.0165	0.058	0.0216	0.0197	0.0329	0.0023	0.0377	0.0563	0.1117	0.0021	0.06	0.0961	0.0208	0.0166	0.0036	0.0019	0.0201	0.0262	0.1135	0.0367	0.0904	0.0643	0.002
14	rs117322794	34222024	0.93	0.0557421353933153	0.94	0.308944172156586	0.695761528530998	1.00426518395086	0.0067	0.0056	0.0696	0.0166	0.058	0.0217	0.0197	0.0328	0.0023	0.0376	0.0563	0.1117	0.0021	0.0601	0.0961	0.0209	0.0167	0.0035	0.0019	0.0201	0.0261	0.1136	0.0366	0.0903	0.0644	0.0019
14	rs7146642	34224032	0.93	0.0557421353933153	0.94	0.308944172156586	0.676842619410896	0.998982867549264	0.0066	0.0056	0.0694	0.0166	0.058	0.0218	0.0198	0.0328	0.0023	0.0376	0.0563	0.112	0.0022	0.0602	0.0961	0.021	0.0168	0.0035	0.0019	0.0201	0.0259	0.1133	0.0367	0.0901	0.0645	0.0019
14	rs75211696	34231330	0.93	0.0557421353933153	0.94	0.308944172156586	0.737007020761318	1.07146593198802	0.0065	0.0055	0.0693	0.0167	0.058	0.0218	0.0199	0.0328	0.0024	0.0376	0.0563	0.1124	0.0022	0.0601	0.0961	0.0211	0.0169	0.0034	0.0018	0.0201	0.0258	0.113	0.0368	0.0899	0.0645	0.002
14	rs4982109	34232711	0.93	0.0557421353933153	0.94	0.308944172156586	0.564187297376965	0.955968915652733	0.0064	0.0054	0.0691	0.0169	0.0579	0.0218	0.0201	0.0328	0.0025	0.0377	0.0562	0.1133	0.0024	0.0601	0.0961	0.0213	0.0172	0.0033	0.0017	0.02	0.0256	0.1124	0.0369	0.0894	0.0647	0.0021
14	rs57896319	34232787	0.93	0.0557421353933153	0.94	0.308944172156586	0.562385683300469	0.907677320967842	0.0064	0.0056	0.069	0.017	0.058	0.0219	0.0201	0.0328	0.0025	0.0377	0.0562	0.1133	0.0024	0.0601	0.0961	0.0214	0.0173	0.0034	0.0019	0.02	0.0256	0.112	0.0368	0.0892	0.0646	0.0021
14	rs28688903	34232881	0.93	0.0557421353933153	0.94	0.308944172156586	0.520926767903875	0.871559566238168	0.0064	0.0056	0.0692	0.0166	0.0579	0.0219	0.02	0.0327	0.0025	0.0377	0.0562	0.1136	0.0025	0.06	0.0962	0.0213	0.0174	0.0034	0.002	0.02	0.0256	0.1118	0.0367	0.0894	0.0645	0.0022
14	rs2148334	34233894	0.93	0.0557421353933153	0.94	0.308944172156586	0.417224837228395	0.812506167581815	0.0067	0.0055	0.068	0.0163	0.0596	0.0218	0.0202	0.0325	0.0025	0.0375	0.0558	0.1122	0.0031	0.0599	0.0968	0.0212	0.0177	0.0037	0.0025	0.0199	0.0252	0.111	0.0373	0.0896	0.0646	0.0023
14	rs718060	34235259	0.92	0.0682081798453755	0.94	0.308944172156586	0.41555290791537	0.66981442953669	0.0067	0.0056	0.0671	0.0162	0.061	0.0217	0.0204	0.0315	0.0025	0.0373	0.0557	0.1108	0.0034	0.059	0.0992	0.0213	0.0176	0.0042	0.0031	0.0196	0.0249	0.1115	0.0379	0.0883	0.0643	0.0025
14	rs943162	34237791	0.92	0.0682081798453755	0.94	0.308944172156586	0.523308721016842	0.626031505273538	0.0067	0.0055	0.0672	0.0165	0.0611	0.022	0.0205	0.0315	0.0025	0.0369	0.0553	0.1095	0.0034	0.0594	0.1012	0.0213	0.0182	0.0044	0.0037	0.0192	0.0244	0.1117	0.0378	0.087	0.0641	0.0026
14	rs118105936	34237985	0.92	0.0682081798453755	0.94	0.308944172156586	0.521312679036328	0.645065696969823	0.0067	0.0055	0.0671	0.0165	0.061	0.0219	0.0205	0.0315	0.0025	0.0369	0.0554	0.1096	0.0034	0.0594	0.1012	0.0212	0.0183	0.0044	0.0037	0.0192	0.0243	0.1117	0.0378	0.0869	0.064	0.0026
14	rs1887068	34238829	0.92	0.0682081798453755	0.94	0.308944172156586	0.505285304941386	0.56339110917095	0.0068	0.0055	0.067	0.0166	0.061	0.0218	0.0206	0.0316	0.0025	0.0366	0.0553	0.1101	0.0034	0.0596	0.1013	0.0211	0.0188	0.0044	0.0038	0.0191	0.024	0.1118	0.0378	0.0867	0.0639	0.0027
14	rs12431854	34241223	0.91	0.0827439743829911	0.94	0.308944172156586	0.511259566933604	0.5416127111726	0.0069	0.0056	0.0668	0.0167	0.0609	0.0217	0.0206	0.0314	0.0025	0.0367	0.0555	0.1105	0.0034	0.0602	0.1009	0.0209	0.0188	0.0044	0.0039	0.0191	0.0238	0.1116	0.038	0.0868	0.0633	0.0027
14	rs8012381	34242623	0.91	0.0827439743829911	0.94	0.308944172156586	0.524662941049529	0.5301776208522	0.0069	0.0056	0.0668	0.0167	0.0608	0.0217	0.0206	0.0314	0.0025	0.0367	0.0555	0.1107	0.0034	0.0604	0.1007	0.0208	0.0189	0.0044	0.0039	0.0191	0.0239	0.1115	0.0381	0.0868	0.0631	0.0027
14	rs12434532	34244566	0.91	0.0827439743829911	0.94	0.308944172156586	0.569742475448269	0.559723283014218	0.0069	0.0056	0.0666	0.0167	0.0607	0.0217	0.0206	0.0315	0.0025	0.0368	0.0559	0.1107	0.0034	0.0608	0.1006	0.0205	0.0188	0.0044	0.0039	0.0191	0.0241	0.1113	0.0382	0.0865	0.063	0.0027
14	rs8015337	34246601	0.91	0.0827439743829911	0.94	0.308944172156586	0.554543682239894	0.578262523583105	0.007	0.0056	0.0665	0.0168	0.0607	0.0217	0.0207	0.0314	0.0025	0.0369	0.056	0.1105	0.0034	0.0608	0.1004	0.0204	0.0188	0.0045	0.0039	0.0191	0.0242	0.1111	0.0384	0.0865	0.0629	0.0028
14	rs2296623	34247280	0.91	0.0827439743829911	0.94	0.308944172156586	0.559921190766633	0.616636853722465	0.0069	0.0056	0.0665	0.0168	0.0606	0.022	0.0207	0.0314	0.0025	0.0369	0.0558	0.1105	0.0034	0.0608	0.1004	0.0204	0.0188	0.0045	0.0039	0.0191	0.0242	0.1111	0.0384	0.0864	0.0628	0.0028
14	rs117880639	34252177	0.91	0.0827439743829911	0.94	0.308944172156586	0.581877106074602	0.545671271727352	0.0069	0.0056	0.0665	0.0169	0.0605	0.022	0.0206	0.0314	0.0027	0.0366	0.0557	0.1102	0.0035	0.0612	0.1	0.0204	0.019	0.0045	0.0039	0.0191	0.0243	0.1112	0.0386	0.0863	0.0628	0.0029
14	rs76385837	34257954	0.91	0.0827439743829911	0.95	0.274028283204826	0.529707466030948	0.528648277683698	0.0069	0.0057	0.0661	0.017	0.0603	0.0221	0.0206	0.0315	0.0027	0.0362	0.0557	0.1089	0.0038	0.0619	0.0994	0.0203	0.0194	0.0047	0.0039	0.0192	0.0245	0.1114	0.0392	0.0862	0.0628	0.0032
14	rs17101890	34258239	0.91	0.0827439743829911	0.95	0.274028283204826	0.531264238736199	0.521018183963016	0.0069	0.0057	0.0661	0.017	0.0602	0.0221	0.0206	0.0315	0.0027	0.0362	0.0557	0.1089	0.0038	0.0619	0.0993	0.0203	0.0194	0.0047	0.0039	0.0192	0.0246	0.1114	0.0392	0.0862	0.0628	0.0032
14	rs72664584	34262701	0.91	0.0827439743829911	0.96	0.241969076141015	0.437607426709616	0.451913144428778	0.007	0.0056	0.0671	0.0171	0.0602	0.0221	0.0205	0.0315	0.0027	0.0361	0.0554	0.1075	0.0041	0.0616	0.0996	0.0205	0.0196	0.0048	0.004	0.0189	0.0248	0.1111	0.0392	0.0864	0.0624	0.0034
14	rs12434716	34269167	0.9	0.0995502148251544	0.97	0.212655582583661	0.345237362754774	0.409352667664287	0.0071	0.0056	0.0685	0.0172	0.0602	0.022	0.0202	0.0317	0.0028	0.0363	0.0549	0.1052	0.0047	0.0612	0.1002	0.0209	0.0199	0.0049	0.0042	0.0186	0.0251	0.1108	0.039	0.0864	0.0618	0.0039
14	rs10141940	34269721	0.9	0.0995502148251544	0.97	0.212655582583661	0.352457043581298	0.420835442213674	0.0072	0.0056	0.0686	0.0172	0.0602	0.0219	0.0202	0.0315	0.0028	0.0362	0.0553	0.1044	0.0047	0.061	0.1003	0.0209	0.0199	0.0049	0.0042	0.0188	0.025	0.1115	0.039	0.0861	0.062	0.0039
14	rs1055762	34271414	0.9	0.0995502148251544	0.97	0.212655582583661	0.277328125953511	0.41247575970419	0.0072	0.0056	0.0686	0.0174	0.0605	0.0218	0.0201	0.0318	0.0029	0.0368	0.055	0.1036	0.0049	0.061	0.1006	0.021	0.02	0.0048	0.0042	0.0184	0.0245	0.1119	0.0389	0.0859	0.0619	0.004
14	rs56768945	34275535	0.89	0.118826527661215	0.97	0.212655582583661	0.145517318859278	0.372899798325711	0.0074	0.0059	0.0696	0.0174	0.0615	0.0217	0.0199	0.0316	0.0031	0.0377	0.0542	0.1018	0.0053	0.0607	0.1007	0.0213	0.0201	0.0047	0.0042	0.0188	0.0242	0.1125	0.0382	0.0855	0.061	0.0045
14	rs1958060	34275677	0.89	0.118826527661215	0.97	0.212655582583661	0.156371400426296	0.381541645720922	0.0074	0.0059	0.0696	0.0174	0.0616	0.0216	0.0199	0.0316	0.0032	0.0377	0.0542	0.1017	0.0053	0.0607	0.1007	0.0213	0.0201	0.0047	0.0042	0.0189	0.0242	0.1126	0.0382	0.0854	0.061	0.0045
14	rs12589308	34275727	0.89	0.118826527661215	0.96	0.241969076141015	0.161696139051417	0.410783281547667	0.0074	0.0059	0.0696	0.0174	0.0616	0.0216	0.0199	0.0316	0.0032	0.0377	0.0543	0.1016	0.0053	0.0606	0.1007	0.0213	0.0201	0.0047	0.0042	0.0189	0.0242	0.1126	0.0382	0.0854	0.0609	0.0045
14	rs1998852	34277178	0.89	0.118826527661215	0.96	0.241969076141015	0.140168474811856	0.403255448632083	0.0075	0.0063	0.0698	0.0169	0.0626	0.0214	0.0193	0.0311	0.0033	0.0382	0.0541	0.101	0.0057	0.0604	0.1007	0.0207	0.02	0.0047	0.0042	0.0191	0.0241	0.1127	0.0385	0.086	0.0603	0.0049
14	rs72664595	34277634	0.89	0.118826527661215	0.96	0.241969076141015	0.112086438962791	0.387674954771589	0.0075	0.0063	0.0701	0.0168	0.063	0.0211	0.0189	0.0308	0.0033	0.0384	0.0541	0.1006	0.0058	0.0605	0.1007	0.0209	0.02	0.005	0.0041	0.0194	0.0241	0.1124	0.0384	0.0862	0.0601	0.0049
14	rs1998853	34277687	0.89	0.118826527661215	0.96	0.241969076141015	0.110873972242841	0.389597183044396	0.0075	0.0064	0.0701	0.0168	0.063	0.0211	0.0188	0.0308	0.0033	0.0384	0.0541	0.1006	0.0058	0.0606	0.1006	0.0209	0.02	0.005	0.0041	0.0194	0.0241	0.1124	0.0384	0.0863	0.0601	0.005
14	rs10142668	34278187	0.89	0.118826527661215	0.96	0.241969076141015	0.0933358177261733	0.365069234526769	0.0076	0.0064	0.0701	0.0168	0.0631	0.0208	0.0183	0.0312	0.0034	0.0384	0.054	0.1005	0.006	0.0609	0.0999	0.021	0.0201	0.0053	0.004	0.02	0.0242	0.1123	0.0379	0.0868	0.0593	0.005
14	rs1958034	34278781	0.89	0.118826527661215	0.96	0.241969076141015	0.0935579755890727	0.433459415627893	0.0075	0.0065	0.071	0.0163	0.0637	0.0207	0.0181	0.0314	0.0034	0.0381	0.0539	0.1004	0.0061	0.0615	0.0982	0.0207	0.0201	0.0054	0.0039	0.0207	0.0242	0.1128	0.0375	0.0875	0.0587	0.0051
14	rs78295293	34281471	0.88	0.140769569262351	0.96	0.241969076141015	0.0460845909300385	0.331407455090341	0.0071	0.0071	0.0728	0.0168	0.063	0.0219	0.0193	0.0325	0.0033	0.0378	0.0538	0.0993	0.0058	0.0601	0.0976	0.0211	0.022	0.005	0.003	0.021	0.0233	0.1155	0.0345	0.0886	0.0563	0.0049
14	rs75960140	34283710	0.88	0.140769569262351	0.96	0.241969076141015	0.0458830158772409	0.314272812070233	0.0071	0.0071	0.073	0.0169	0.063	0.022	0.0194	0.0325	0.0033	0.0378	0.0538	0.0991	0.0058	0.0599	0.0975	0.0211	0.0222	0.005	0.003	0.021	0.0232	0.1158	0.0342	0.0887	0.0561	0.0049
14	rs58842363	34283803	0.88	0.140769569262351	0.96	0.241969076141015	0.0469597897599692	0.335701808560119	0.0071	0.0071	0.073	0.0169	0.063	0.022	0.0194	0.0325	0.0033	0.0378	0.0538	0.0989	0.0058	0.0599	0.0975	0.0211	0.0222	0.005	0.003	0.0211	0.0232	0.1161	0.0342	0.0887	0.0561	0.0049
14	rs73262524	34286388	0.88	0.140769569262351	0.96	0.241969076141015	0.0533685581225239	0.332632768642201	0.007	0.0072	0.0732	0.0168	0.0631	0.0221	0.0195	0.0323	0.0033	0.0377	0.0538	0.0987	0.0056	0.0601	0.0976	0.0211	0.0222	0.005	0.0029	0.0211	0.0232	0.1162	0.034	0.0892	0.0559	0.0049
14	rs1952157	34289438	0.88	0.140769569262351	0.94	0.308944172156586	0.0548916105324046	0.338162932219285	0.007	0.0074	0.0735	0.0168	0.0635	0.0219	0.0194	0.0321	0.0035	0.0376	0.0539	0.0988	0.0052	0.0603	0.0976	0.021	0.0222	0.0049	0.0028	0.0213	0.0231	0.1162	0.034	0.0898	0.0552	0.0049
14	rs11622956	34295074	0.88	0.140769569262351	0.94	0.308944172156586	0.0733503085460639	0.301570504342006	0.007	0.0075	0.0737	0.0169	0.0633	0.022	0.0196	0.032	0.0034	0.0378	0.0538	0.0984	0.0052	0.0607	0.097	0.0212	0.0224	0.0046	0.0024	0.0215	0.0233	0.1161	0.0337	0.0902	0.0549	0.0049
14	rs11849347	34303237	0.87	0.165571370278195	0.94	0.308944172156586	0.0701409463693435	0.259302461967339	0.007	0.0078	0.0742	0.0168	0.0627	0.0222	0.0199	0.0315	0.0035	0.0378	0.0527	0.0972	0.005	0.0609	0.0975	0.022	0.0227	0.0046	0.002	0.0221	0.0235	0.1172	0.0341	0.09	0.054	0.0045
14	rs2148331	34306451	0.87	0.165571370278195	0.94	0.308944172156586	0.0674640293405235	0.231597408969271	0.007	0.0082	0.0747	0.0168	0.0622	0.0223	0.02	0.0309	0.0034	0.0379	0.0525	0.0962	0.0047	0.0609	0.098	0.0225	0.023	0.0045	0.0019	0.0227	0.0237	0.1175	0.0348	0.0893	0.0535	0.0043
14	rs9322929	34307720	0.87	0.165571370278195	0.94	0.308944172156586	0.0695061637265376	0.220282308031626	0.007	0.0082	0.0749	0.0168	0.0621	0.0223	0.02	0.0308	0.0034	0.0377	0.0525	0.0961	0.0046	0.0609	0.0982	0.0225	0.0231	0.0045	0.0019	0.0228	0.0237	0.1177	0.0348	0.0893	0.0535	0.0043
14	rs10149826	34310413	0.87	0.165571370278195	0.94	0.308944172156586	0.0702025766048991	0.218773296089836	0.007	0.0083	0.0747	0.0167	0.0619	0.0223	0.0201	0.0307	0.0033	0.0379	0.0523	0.096	0.0045	0.0608	0.0984	0.0229	0.0231	0.0045	0.0018	0.0229	0.0235	0.1178	0.0348	0.0894	0.0532	0.0042
14	rs34704113	34310833	0.87	0.165571370278195	0.95	0.274028283204826	0.0686521283334818	0.214052936535515	0.007	0.0083	0.0751	0.0167	0.0618	0.0223	0.0201	0.0307	0.0033	0.0379	0.0523	0.096	0.0045	0.0606	0.0982	0.0229	0.0231	0.0044	0.0018	0.0229	0.0236	0.1179	0.0349	0.0894	0.0531	0.0042
14	rs61225173	34313949	0.88	0.140769569262351	0.95	0.274028283204826	0.0510708752807571	0.235446497019271	0.0067	0.0083	0.0769	0.0164	0.0612	0.0226	0.0205	0.0306	0.0028	0.0381	0.0511	0.0976	0.0041	0.0587	0.098	0.0235	0.0233	0.004	0.0014	0.0226	0.0234	0.1194	0.035	0.0908	0.0524	0.0034
14	rs75912133	34314522	0.88	0.140769569262351	0.93	0.346822133743557	0.0686926405348471	0.250256959150218	0.0066	0.0084	0.0771	0.0163	0.0611	0.0226	0.0205	0.0306	0.0026	0.0381	0.0508	0.0979	0.0039	0.0585	0.0985	0.0235	0.0233	0.0039	0.0012	0.0227	0.0232	0.1196	0.0351	0.0913	0.0522	0.0032
14	rs34927000	34314634	0.88	0.140769569262351	0.93	0.346822133743557	0.0625792542624278	0.245437141713546	0.0066	0.0084	0.0772	0.0163	0.0611	0.0225	0.0205	0.0306	0.0026	0.0381	0.0508	0.0979	0.0039	0.0584	0.0985	0.0235	0.0233	0.0039	0.0012	0.0227	0.0232	0.1196	0.0351	0.0915	0.0522	0.0031
14	rs78305076	34314839	0.88	0.140769569262351	0.93	0.346822133743557	0.062674593319344	0.263634257156955	0.0066	0.0084	0.0773	0.0162	0.0611	0.0225	0.0205	0.0306	0.0026	0.0382	0.0507	0.0981	0.0039	0.0583	0.0986	0.0235	0.0233	0.0038	0.0011	0.0227	0.0231	0.1197	0.0352	0.0916	0.0521	0.0031
14	rs11847983	34314886	0.88	0.140769569262351	0.93	0.346822133743557	0.0544907713292912	0.278620938602695	0.0065	0.0081	0.0773	0.0163	0.0612	0.0226	0.0205	0.0307	0.0026	0.0382	0.0504	0.0981	0.0038	0.0584	0.0985	0.0234	0.0233	0.0038	0.0011	0.0227	0.023	0.1198	0.0357	0.0918	0.052	0.0031
14	rs56116671	34318125	0.88	0.140769569262351	0.93	0.346822133743557	0.111038829638494	0.33042815514877	0.0063	0.008	0.0778	0.0157	0.0613	0.0224	0.0205	0.031	0.0023	0.0385	0.0486	0.0987	0.0035	0.0573	0.0999	0.0236	0.0235	0.0034	7e-04	0.0231	0.0222	0.1211	0.0362	0.0936	0.0511	0.0027
14	rs60162554	34318276	0.88	0.140769569262351	0.93	0.346822133743557	0.111479188687663	0.338409331429494	0.0063	0.008	0.0778	0.0157	0.0613	0.0224	0.0205	0.031	0.0022	0.0385	0.0486	0.0988	0.0035	0.0573	0.1	0.0236	0.0235	0.0034	7e-04	0.0231	0.0221	0.1211	0.0362	0.0937	0.051	0.0027
14	rs79598446	34319139	0.88	0.140769569262351	0.92	0.387761932740255	0.142044528445277	0.362050702933605	0.0063	0.008	0.078	0.0156	0.0613	0.0223	0.0204	0.0311	0.0022	0.0386	0.0482	0.0989	0.0034	0.0571	0.1003	0.0236	0.0235	0.0034	6e-04	0.0232	0.0219	0.1213	0.0363	0.094	0.0508	0.0026
14	rs78282865	34331350	0.88	0.140769569262351	0.91	0.431857736337621	0.143068288684605	0.406106348830128	0.0063	0.0079	0.0783	0.0152	0.061	0.0221	0.0203	0.0312	0.0021	0.0389	0.0471	0.0991	0.0032	0.0565	0.1011	0.024	0.0237	0.0032	6e-04	0.0233	0.0213	0.1217	0.0366	0.095	0.0507	0.0024
14	rs79843892	34331485	0.88	0.140769569262351	0.91	0.431857736337621	0.141311411738789	0.410262900805693	0.0063	0.0079	0.0783	0.0152	0.061	0.0221	0.0203	0.0312	0.0021	0.0389	0.0471	0.0991	0.0032	0.0565	0.1011	0.024	0.0237	0.0032	6e-04	0.0233	0.0213	0.1217	0.0366	0.095	0.0507	0.0024
14	rs117640784	34332142	0.88	0.140769569262351	0.91	0.431857736337621	0.152579810529564	0.424900941418479	0.0063	0.0079	0.0783	0.0152	0.061	0.0221	0.0203	0.0312	0.0021	0.0389	0.0471	0.0991	0.0032	0.0565	0.101	0.024	0.0237	0.0032	6e-04	0.0233	0.0213	0.1217	0.0366	0.095	0.0506	0.0024
14	rs74042891	34337947	0.88	0.140769569262351	0.91	0.431857736337621	0.157964616547941	0.507354710870207	0.0063	0.0078	0.0784	0.0152	0.0611	0.0222	0.0203	0.0311	0.0021	0.039	0.047	0.0991	0.0032	0.0563	0.1008	0.0239	0.0237	0.0032	6e-04	0.0233	0.0214	0.1215	0.0365	0.0953	0.0506	0.0026
14	rs76627384	34346798	0.88	0.140769569262351	0.91	0.431857736337621	0.196542711908025	0.576132290499847	0.0063	0.0078	0.0784	0.0152	0.0611	0.0221	0.0203	0.0311	0.0021	0.0391	0.047	0.0993	0.0031	0.0562	0.1008	0.0239	0.0237	0.0032	6e-04	0.0234	0.0213	0.1216	0.0366	0.0954	0.0506	0.0025
14	rs61973042	34357599	0.88	0.140769569262351	0.91	0.431857736337621	0.188083081111802	0.546792190944235	0.0063	0.0078	0.0785	0.0151	0.0612	0.0221	0.0202	0.0311	0.002	0.0392	0.0469	0.0996	0.0031	0.0562	0.1008	0.0238	0.0237	0.0032	6e-04	0.0234	0.0211	0.1217	0.0366	0.0955	0.0505	0.0024
14	rs72666223	34365940	0.88	0.140769569262351	0.91	0.431857736337621	0.167618150939978	0.527397818276271	0.0063	0.0078	0.0786	0.0151	0.0613	0.0221	0.0202	0.031	0.002	0.0393	0.0469	0.0998	0.0031	0.0562	0.1008	0.0238	0.0237	0.0031	6e-04	0.0234	0.0211	0.1217	0.0367	0.0956	0.0504	0.0024
14	rs12886147	34367270	0.88	0.140769569262351	0.91	0.431857736337621	0.167794214232504	0.515486566107607	0.0063	0.0078	0.0786	0.0151	0.0613	0.0221	0.0202	0.031	0.002	0.0393	0.0469	0.0998	0.0031	0.0562	0.1008	0.0238	0.0237	0.0031	6e-04	0.0234	0.0211	0.1217	0.0367	0.0956	0.0503	0.0024
14	rs61973043	34369278	0.88	0.140769569262351	0.91	0.431857736337621	0.170981794108696	0.524205569219621	0.0063	0.0078	0.0786	0.0151	0.0613	0.0221	0.0202	0.031	0.002	0.0393	0.0468	0.0999	0.0031	0.0562	0.1008	0.0238	0.0237	0.0031	6e-04	0.0234	0.021	0.1217	0.0367	0.0956	0.0503	0.0024
14	rs1680738	34380132	0.88	0.140769569262351	0.91	0.431857736337621	0.154217204548529	0.661589962368176	0.0062	0.0078	0.0787	0.0151	0.0614	0.022	0.0202	0.0309	0.002	0.0395	0.0467	0.0998	0.003	0.0561	0.1009	0.0238	0.0237	0.0031	6e-04	0.0234	0.0209	0.122	0.0367	0.0958	0.0502	0.0023
14	rs28481520	34382185	0.89	0.118826527661215	0.91	0.431857736337621	0.226693767393121	0.72697010055745	0.0062	0.0078	0.0788	0.0151	0.0614	0.0219	0.0202	0.0308	0.0019	0.0395	0.0465	0.0997	0.003	0.0561	0.1009	0.0237	0.0237	0.0031	6e-04	0.0234	0.0207	0.1226	0.0367	0.0959	0.0501	0.0023
14	rs34206322	34386149	0.89	0.118826527661215	0.91	0.431857736337621	0.250340245056891	0.934760367538618	0.006	0.0076	0.0794	0.015	0.0612	0.0213	0.0205	0.0303	0.0016	0.0393	0.0458	0.0994	0.0029	0.0565	0.1009	0.0239	0.0238	0.0028	7e-04	0.0232	0.02	0.1254	0.0366	0.0968	0.0495	0.0022
14	rs1769593	34386335	0.89	0.118826527661215	0.91	0.431857736337621	0.251445827350409	0.896231376156994	0.006	0.0076	0.0794	0.015	0.0612	0.0212	0.0205	0.0303	0.0016	0.0393	0.0457	0.0993	0.0029	0.0566	0.1009	0.0239	0.0239	0.0028	7e-04	0.0232	0.0199	0.1257	0.0366	0.0969	0.0494	0.0022
14	rs72666232	34398253	0.9	0.0995502148251544	0.91	0.431857736337621	0.266152073818582	1.08136444178771	0.006	0.0076	0.0804	0.0148	0.0607	0.021	0.0212	0.0295	0.0018	0.0392	0.0445	0.0988	0.0028	0.0562	0.1002	0.0243	0.0245	0.003	8e-04	0.0226	0.0189	0.1291	0.0358	0.0975	0.0491	0.0027
14	rs45570637	34398305	0.9	0.0995502148251544	0.91	0.431857736337621	0.264237732783461	1.07795484298672	0.006	0.0076	0.0804	0.0148	0.0607	0.021	0.0212	0.0295	0.0018	0.0392	0.0445	0.0988	0.0028	0.0562	0.1002	0.0243	0.0245	0.003	8e-04	0.0226	0.0189	0.1291	0.0358	0.0975	0.0491	0.0027
14	rs6571624	34398928	0.9	0.0995502148251544	0.91	0.431857736337621	0.236167953625329	0.991788391265654	0.006	0.0076	0.0804	0.0148	0.0607	0.021	0.0212	0.0295	0.0018	0.0392	0.0445	0.0988	0.0028	0.0562	0.1002	0.0243	0.0245	0.003	8e-04	0.0226	0.0189	0.1291	0.0358	0.0975	0.0491	0.0027
14	rs9630357	34398937	0.9	0.0995502148251544	0.91	0.431857736337621	0.233779232361471	0.991468870345892	0.006	0.0076	0.0804	0.0148	0.0608	0.021	0.0212	0.0295	0.0018	0.0392	0.0444	0.0988	0.0028	0.0561	0.1002	0.0243	0.0245	0.003	8e-04	0.0226	0.0189	0.1291	0.0358	0.0975	0.0491	0.0027
14	rs1680699	34401758	0.9	0.0995502148251544	0.91	0.431857736337621	0.290951370359986	1.02657335890734	0.006	0.0076	0.0804	0.0148	0.0607	0.021	0.0212	0.0295	0.0018	0.0391	0.0444	0.0988	0.0028	0.0561	0.1003	0.0243	0.0245	0.003	8e-04	0.0226	0.0189	0.1291	0.0357	0.0975	0.0491	0.0027
14	rs1680698	34403241	0.9	0.0995502148251544	0.91	0.431857736337621	0.301984168894269	1.09713941277437	0.006	0.0076	0.0804	0.0148	0.0608	0.021	0.0212	0.0294	0.0018	0.0392	0.0444	0.099	0.0029	0.0561	0.1002	0.0244	0.0245	0.003	8e-04	0.0226	0.0188	0.1291	0.0357	0.0974	0.0491	0.0027
14	rs1680694	34410156	0.89	0.118826527661215	0.91	0.431857736337621	0.32131020591001	1.06385083931481	0.0056	0.0076	0.0817	0.0149	0.0598	0.0208	0.0216	0.0283	0.0019	0.0386	0.045	0.0987	0.0031	0.0568	0.1014	0.0248	0.0248	0.0031	0.0011	0.0221	0.0175	0.1291	0.0348	0.0988	0.0488	0.0024
14	rs10149089	34410797	0.89	0.118826527661215	0.91	0.431857736337621	0.301691036028565	1.00827050464493	0.0057	0.0076	0.0816	0.0148	0.0597	0.0209	0.0215	0.0285	0.0019	0.0385	0.0449	0.099	0.0031	0.0567	0.1013	0.0248	0.0249	0.0031	0.0011	0.0221	0.0175	0.129	0.0348	0.0987	0.0488	0.0024
14	rs996347	34410892	0.89	0.118826527661215	0.91	0.431857736337621	0.308125399804028	0.968516181237214	0.0057	0.0076	0.0817	0.0148	0.0597	0.0209	0.0214	0.0286	0.0019	0.0385	0.0449	0.0989	0.0031	0.0567	0.1013	0.0247	0.0251	0.0031	0.0011	0.022	0.0175	0.129	0.0348	0.0987	0.0488	0.0024
14	rs61973048	34416894	0.89	0.118826527661215	0.91	0.431857736337621	0.359004565499112	1.03574826397044	0.0055	0.0076	0.0818	0.015	0.0602	0.0208	0.0211	0.0286	0.002	0.0384	0.0451	0.0985	0.003	0.0566	0.1012	0.0247	0.0254	0.0031	0.0011	0.0218	0.0172	0.1294	0.0348	0.0986	0.049	0.0024
14	rs2236564	34417917	0.89	0.118826527661215	0.91	0.431857736337621	0.350024316589346	1.03107838946814	0.0055	0.0076	0.0818	0.015	0.0603	0.0208	0.0211	0.0286	0.002	0.0384	0.0452	0.0984	0.003	0.0566	0.1012	0.0247	0.0254	0.0031	0.0011	0.0218	0.0171	0.1295	0.0348	0.0986	0.049	0.0023
14	rs10151526	34417987	0.89	0.118826527661215	0.91	0.431857736337621	0.332364848041676	0.969152337577175	0.0055	0.0076	0.0818	0.015	0.0604	0.0207	0.021	0.0286	0.002	0.0384	0.0452	0.0984	0.0032	0.0566	0.1012	0.0246	0.0254	0.0035	0.0011	0.0217	0.0169	0.1295	0.0347	0.0986	0.049	0.0023
14	rs72666240	34420681	0.89	0.118826527661215	0.91	0.431857736337621	0.350182707848663	1.03607047194767	0.0055	0.0076	0.0817	0.015	0.0607	0.0208	0.021	0.0287	0.002	0.0384	0.0453	0.098	0.0031	0.0564	0.1013	0.0244	0.0254	0.0035	0.0011	0.0215	0.0168	0.1297	0.0348	0.0985	0.0491	0.0023
14	rs12890125	34422396	0.89	0.118826527661215	0.91	0.431857736337621	0.325007232992613	1.04219602982739	0.0054	0.0076	0.0817	0.015	0.0608	0.0209	0.0209	0.0288	0.002	0.0384	0.0453	0.0977	0.0031	0.0564	0.1014	0.0243	0.0255	0.0036	0.0012	0.0214	0.0167	0.13	0.0348	0.0985	0.0492	0.0024
14	rs1680683	34426323	0.89	0.118826527661215	0.92	0.387761932740255	0.312040365040032	0.832197332843517	0.0055	0.0077	0.0818	0.0151	0.0609	0.0208	0.0206	0.0291	0.0021	0.0383	0.0451	0.0974	0.0032	0.0562	0.1013	0.0242	0.0253	0.0036	0.0012	0.0212	0.0165	0.1306	0.0348	0.0987	0.0491	0.0024
14	rs8011095	34430712	0.89	0.118826527661215	0.92	0.387761932740255	0.338302384942696	0.888096079887384	0.0055	0.0076	0.0818	0.0154	0.0608	0.0208	0.0206	0.0291	0.002	0.0381	0.0451	0.0975	0.0032	0.0563	0.1015	0.0242	0.0253	0.0036	0.0012	0.0211	0.0165	0.1309	0.0348	0.0987	0.0491	0.0022
14	rs10138018	34440611	0.88	0.140769569262351	0.92	0.387761932740255	0.339964286784274	0.551421968112584	0.0059	0.0074	0.0821	0.0152	0.062	0.0195	0.0201	0.0295	0.0023	0.0391	0.0443	0.0952	0.0037	0.0554	0.1007	0.0241	0.0252	0.0042	0.0016	0.0194	0.0157	0.1354	0.0344	0.0988	0.0491	0.0026
14	rs946630	34441865	0.88	0.140769569262351	0.92	0.387761932740255	0.28889512488822	0.582813357641291	0.006	0.0074	0.0821	0.0154	0.0622	0.0194	0.02	0.0298	0.0024	0.0388	0.0441	0.0948	0.0038	0.0554	0.101	0.0239	0.0251	0.0043	0.0016	0.0195	0.0157	0.1357	0.0343	0.0986	0.0491	0.0026
14	rs1680733	34443165	0.88	0.140769569262351	0.92	0.387761932740255	0.290520349073085	0.468949788004581	0.006	0.0075	0.0824	0.0155	0.0623	0.0195	0.0199	0.0299	0.0024	0.0387	0.0439	0.094	0.0038	0.0554	0.1017	0.0238	0.0251	0.0044	0.0017	0.0194	0.0155	0.1358	0.0339	0.0987	0.0494	0.0026
14	rs2054627	34446019	0.87	0.165571370278195	0.92	0.387761932740255	0.268303195442508	0.350546110054238	0.0061	0.0075	0.0825	0.0154	0.0623	0.0193	0.02	0.03	0.0025	0.0378	0.0438	0.0946	0.0038	0.0558	0.1018	0.0236	0.0251	0.0044	0.0019	0.019	0.0154	0.1358	0.0339	0.0981	0.0502	0.0026
14	rs2035423	34451956	0.86	0.193417951625055	0.92	0.387761932740255	0.635965652405637	0.187689030717356	0.0057	0.0075	0.0842	0.0154	0.0621	0.0168	0.02	0.0294	0.0023	0.0358	0.0413	0.0934	0.0043	0.0556	0.1024	0.0228	0.0246	0.0055	0.0021	0.0193	0.0149	0.1392	0.0359	0.0981	0.0522	0.0028
14	rs10137237	34456008	0.85	0.2244882202137	0.92	0.387761932740255	0.500479667422117	0.100503156051282	0.0058	0.0074	0.0832	0.0153	0.062	0.0166	0.0199	0.0296	0.0023	0.0359	0.0412	0.0932	0.0043	0.0555	0.1022	0.0226	0.0245	0.0055	0.0021	0.0195	0.0149	0.1401	0.036	0.0985	0.0527	0.0028
14	rs7140248	34457384	0.85	0.2244882202137	0.92	0.387761932740255	0.492686289026334	0.0872775472308369	0.0058	0.0074	0.0832	0.0153	0.062	0.0166	0.0199	0.0296	0.0023	0.0359	0.0412	0.0936	0.0043	0.0554	0.1021	0.0228	0.0244	0.0056	0.0021	0.0195	0.0149	0.1401	0.036	0.0984	0.0528	0.0028
14	rs74045808	34457396	0.85	0.2244882202137	0.92	0.387761932740255	0.50205803622427	0.0890549898636873	0.0058	0.0074	0.0831	0.0153	0.062	0.0166	0.0199	0.0296	0.0023	0.0359	0.0412	0.0936	0.0043	0.0554	0.1021	0.0229	0.0245	0.0056	0.0021	0.0195	0.0149	0.1401	0.036	0.0983	0.0528	0.0028
14	rs28399883	34459827	0.85	0.2244882202137	0.93	0.346822133743557	0.48048809221998	0.0595491463619057	0.0059	0.0073	0.0831	0.0153	0.0619	0.0165	0.0199	0.0296	0.0023	0.0358	0.0412	0.0943	0.0042	0.0554	0.1018	0.0228	0.0244	0.0056	0.002	0.0196	0.0148	0.1402	0.0361	0.0983	0.0529	0.0028
14	rs994208	34461871	0.85	0.2244882202137	0.93	0.346822133743557	0.463137165649922	0.0649729111615026	0.0058	0.0073	0.0831	0.0151	0.062	0.0164	0.02	0.0296	0.0023	0.0358	0.0412	0.0945	0.0042	0.0553	0.1017	0.0226	0.0242	0.0056	0.002	0.0195	0.0148	0.1404	0.0361	0.0988	0.0529	0.0028
14	rs117990403	34462066	0.85	0.2244882202137	0.93	0.346822133743557	0.461437369287319	0.0809835855775281	0.0058	0.0073	0.0832	0.0151	0.062	0.0164	0.0199	0.0296	0.0023	0.0358	0.0412	0.0945	0.0042	0.0553	0.1017	0.0226	0.0242	0.0056	0.002	0.0195	0.0148	0.1402	0.0361	0.0989	0.0529	0.0028
14	rs10498325	34464370	0.85	0.2244882202137	0.93	0.346822133743557	0.449923933844168	0.0862792547225027	0.0058	0.0073	0.0833	0.0151	0.0621	0.0166	0.0198	0.0296	0.0023	0.0359	0.041	0.0941	0.0042	0.0553	0.1016	0.0225	0.0241	0.0056	0.0021	0.0195	0.0147	0.1403	0.0361	0.0991	0.0529	0.0028
14	rs76847160	34465232	0.85	0.2244882202137	0.93	0.346822133743557	0.4578656563162	0.066618092830441	0.0058	0.0073	0.0832	0.0151	0.0622	0.0166	0.0198	0.0296	0.0023	0.0359	0.041	0.094	0.0042	0.0553	0.1016	0.0225	0.0241	0.0056	0.0021	0.0195	0.0148	0.1404	0.0361	0.0991	0.0529	0.0028
14	rs72666279	34467816	0.85	0.2244882202137	0.94	0.308944172156586	0.461983399465369	0.0545810822115192	0.0058	0.0073	0.0832	0.0151	0.0624	0.0163	0.0197	0.0296	0.0024	0.0359	0.0409	0.0938	0.0043	0.0552	0.1016	0.0224	0.0241	0.0056	0.0021	0.0194	0.015	0.1407	0.0362	0.0992	0.053	0.0029
14	rs966784	34470154	0.85	0.2244882202137	0.96	0.241969076141015	0.515986335280896	0.060009941834155	0.0058	0.0072	0.0828	0.015	0.0629	0.0159	0.0196	0.0298	0.0025	0.0361	0.0411	0.0933	0.0043	0.0554	0.1013	0.0221	0.0242	0.0056	0.0022	0.0194	0.015	0.1407	0.0366	0.0992	0.053	0.0029
14	rs117793023	34474169	0.85	0.2244882202137	0.97	0.212655582583661	0.633709056790485	0.0846763759828098	0.0058	0.0069	0.0825	0.0149	0.0635	0.0153	0.0198	0.0302	0.0025	0.036	0.0415	0.0933	0.0043	0.0551	0.1011	0.0216	0.0242	0.0057	0.0022	0.0193	0.0153	0.1411	0.0367	0.0993	0.0529	0.0028
14	rs61980166	34474704	0.84	0.258953137461488	0.97	0.212655582583661	0.632652537392445	0.0836145153789776	0.0058	0.0069	0.0825	0.0149	0.0635	0.0153	0.0198	0.0302	0.0025	0.036	0.0415	0.0933	0.0044	0.0551	0.1011	0.0216	0.0242	0.0057	0.0022	0.0194	0.0154	0.1411	0.0367	0.0993	0.0529	0.0028
14	rs998208	34476077	0.84	0.258953137461488	0.97	0.212655582583661	0.619060876698589	0.0603400063791528	0.0058	0.0068	0.0825	0.015	0.0635	0.0153	0.0198	0.0303	0.0025	0.036	0.0416	0.0933	0.0045	0.055	0.101	0.0212	0.0242	0.0057	0.0022	0.0193	0.0154	0.1411	0.0367	0.0993	0.0529	0.0029
14	rs12050421	34484259	0.83	0.29697514221559	0.98	0.18597139562509	0.792400145788683	0.0449803670229448	0.0056	0.0058	0.0831	0.0163	0.0645	0.0149	0.0199	0.0313	0.0024	0.0359	0.0427	0.0931	0.0049	0.0538	0.1006	0.0202	0.0245	0.0058	0.002	0.0191	0.0157	0.1411	0.0369	0.0985	0.0531	0.0026
14	rs10220491	34488232	0.83	0.29697514221559	0.97	0.212655582583661	0.77713345968717	0.0294116115371278	0.0055	0.0058	0.0832	0.0168	0.0646	0.015	0.0199	0.0313	0.0023	0.0359	0.0429	0.0932	0.0049	0.0535	0.1005	0.02	0.0245	0.0057	0.002	0.0188	0.0157	0.1415	0.037	0.0987	0.0526	0.0026
14	rs56172348	34489962	0.83	0.29697514221559	0.97	0.212655582583661	0.818892424381582	0.0289339893107652	0.0055	0.0058	0.083	0.0169	0.0648	0.015	0.0199	0.0313	0.0023	0.0359	0.0431	0.0933	0.0049	0.0535	0.1007	0.0199	0.0245	0.0059	0.002	0.0188	0.0158	0.1415	0.0368	0.0984	0.0524	0.0026
14	rs117076285	34492734	0.82	0.338707801994422	0.97	0.212655582583661	0.850645975611649	0.0308663190889383	0.0056	0.0057	0.0833	0.017	0.0655	0.0145	0.0196	0.0314	0.0023	0.0357	0.0439	0.0935	0.0052	0.0532	0.1008	0.0194	0.024	0.0059	0.0021	0.0186	0.0164	0.1411	0.037	0.0985	0.0517	0.0025
14	rs34428167	34499356	0.82	0.338707801994422	0.97	0.212655582583661	0.996897534713728	0.0145596199269337	0.0058	0.0057	0.0837	0.0171	0.0661	0.0141	0.0194	0.0314	0.0022	0.0352	0.0446	0.0936	0.0055	0.053	0.1009	0.0188	0.0238	0.0059	0.0022	0.0184	0.0169	0.1409	0.0372	0.0984	0.0511	0.0025
14	rs79720003	34504313	0.82	0.338707801994422	0.97	0.212655582583661	1.0946743686912	0.0107534968452045	0.0059	0.0058	0.0837	0.0171	0.0662	0.014	0.0194	0.0316	0.0022	0.0352	0.0448	0.0937	0.0058	0.053	0.1011	0.0186	0.0237	0.0059	0.0022	0.0183	0.017	0.1408	0.0374	0.0983	0.0504	0.0025
14	rs72668058	34506408	0.82	0.338707801994422	0.97	0.212655582583661	1.19523660444309	0.00915028632356226	0.006	0.0059	0.0837	0.017	0.0663	0.014	0.0194	0.0316	0.0021	0.0352	0.0448	0.0936	0.0059	0.053	0.1013	0.0185	0.0237	0.0059	0.0021	0.0183	0.0171	0.1408	0.0374	0.0984	0.0501	0.0025
14	rs17102132	34506557	0.82	0.338707801994422	0.97	0.212655582583661	1.1996631849965	0.00917726755517757	0.006	0.0059	0.0837	0.017	0.0663	0.014	0.0194	0.0316	0.0021	0.0352	0.0448	0.0936	0.0059	0.053	0.1013	0.0185	0.0237	0.0059	0.0021	0.0183	0.0171	0.1408	0.0374	0.0984	0.0501	0.0025
14	rs117082548	34506831	0.82	0.338707801994422	0.97	0.212655582583661	1.2077951000786	0.00923135296761053	0.006	0.0059	0.0837	0.017	0.0663	0.014	0.0194	0.0316	0.0021	0.0352	0.0449	0.0936	0.0059	0.053	0.1013	0.0185	0.0237	0.0059	0.0021	0.0183	0.0171	0.1408	0.0374	0.0984	0.0501	0.0025
14	rs1680727	34507353	0.82	0.338707801994422	0.97	0.212655582583661	1.23325110737518	0.00955930625727686	0.006	0.0058	0.0837	0.017	0.0663	0.014	0.0194	0.0316	0.0021	0.0352	0.0449	0.0937	0.0059	0.053	0.1014	0.0185	0.0237	0.0059	0.0021	0.0183	0.0171	0.1408	0.0372	0.0983	0.0503	0.0026
14	rs1680726	34509293	0.82	0.338707801994422	0.97	0.212655582583661	1.25271202904808	0.00983710265062258	0.0061	0.0059	0.0836	0.017	0.0663	0.0141	0.0196	0.0315	0.0022	0.0351	0.045	0.0936	0.006	0.0527	0.1016	0.0186	0.0237	0.0059	0.0021	0.0182	0.0171	0.1409	0.0372	0.0982	0.0502	0.0026
14	rs4531650	34516580	0.81	0.384295662080596	0.98	0.18597139562509	1.23726464683563	0.0158140810574749	0.0062	0.0062	0.0838	0.017	0.0663	0.0143	0.0193	0.0312	0.0023	0.0354	0.045	0.0932	0.0066	0.052	0.1022	0.019	0.0233	0.0059	0.0022	0.018	0.0173	0.1409	0.0371	0.0974	0.0501	0.0027
14	rs117648644	34520209	0.81	0.384295662080596	0.99	0.161794913519683	1.22449487325351	0.0103761737012099	0.0061	0.0065	0.0839	0.0169	0.0663	0.0143	0.0193	0.0313	0.0024	0.0354	0.0451	0.0933	0.0068	0.0518	0.1021	0.0189	0.0232	0.0059	0.0023	0.0179	0.0174	0.1409	0.0371	0.0968	0.0503	0.0027
14	rs72668078	34522365	0.81	0.384295662080596	0.98	0.18597139562509	1.32739572885316	0.0178296231848064	0.0061	0.0067	0.084	0.0168	0.0663	0.0143	0.0193	0.0312	0.0024	0.0355	0.0451	0.0933	0.0071	0.0516	0.102	0.0189	0.0231	0.0059	0.0024	0.0179	0.0174	0.1409	0.0371	0.0964	0.0504	0.0027
14	rs72668084	34523423	0.81	0.384295662080596	0.98	0.18597139562509	1.35445776549603	0.0308663190889383	0.006	0.0068	0.084	0.0168	0.0663	0.0143	0.0192	0.0313	0.0024	0.0356	0.0451	0.0934	0.0072	0.0515	0.102	0.0189	0.0231	0.0059	0.0024	0.0179	0.0174	0.1409	0.0371	0.0963	0.0504	0.0027
14	rs4982133	34526819	0.81	0.384295662080596	0.98	0.18597139562509	1.42423553826693	0.0488316151113973	0.006	0.0073	0.0841	0.0166	0.066	0.0141	0.0191	0.0313	0.0025	0.0358	0.0454	0.0937	0.0074	0.0512	0.1022	0.0185	0.0229	0.0059	0.0025	0.0178	0.0176	0.1412	0.037	0.0956	0.0504	0.0027
14	rs74548794	34529033	0.81	0.384295662080596	0.98	0.18597139562509	1.32116523671437	0.0219632108936365	0.006	0.0076	0.0838	0.0167	0.0656	0.0142	0.0193	0.031	0.0025	0.0359	0.0457	0.0936	0.0074	0.0515	0.1021	0.0187	0.0231	0.006	0.0025	0.0178	0.0178	0.141	0.0368	0.0952	0.0501	0.0027
14	rs74043007	34530592	0.81	0.384295662080596	0.98	0.18597139562509	1.18511641920802	0.0245804780415824	0.006	0.0077	0.0835	0.0169	0.065	0.0143	0.0196	0.0307	0.0027	0.0363	0.0453	0.0932	0.0075	0.0519	0.1021	0.0188	0.0231	0.0061	0.0026	0.0177	0.0178	0.1409	0.0365	0.0956	0.0499	0.0027
14	rs59213402	34531889	0.81	0.384295662080596	0.98	0.18597139562509	1.21010919411713	0.0161357336318064	0.0061	0.0077	0.0831	0.017	0.0648	0.0145	0.0198	0.0306	0.0027	0.0364	0.0456	0.0931	0.0076	0.0522	0.1019	0.019	0.0232	0.0061	0.0026	0.0177	0.0179	0.1407	0.0364	0.0954	0.0498	0.0027
14	rs77868930	34534057	0.8	0.433874260405774	0.98	0.18597139562509	1.26757302780492	0.0453300090911884	0.0061	0.0078	0.0827	0.0172	0.0645	0.0147	0.0201	0.0305	0.0027	0.0366	0.0459	0.0931	0.0077	0.0525	0.1016	0.0192	0.0234	0.0063	0.0025	0.0177	0.018	0.1403	0.0363	0.0951	0.0496	0.0028
14	rs8016866	34535266	0.8	0.433874260405774	0.98	0.18597139562509	1.3073065136024	0.0373815974340886	0.0062	0.0078	0.0822	0.0174	0.0643	0.0148	0.0202	0.0304	0.0028	0.0368	0.046	0.0929	0.0077	0.0526	0.1014	0.0192	0.0236	0.0063	0.0025	0.0177	0.0181	0.1402	0.0362	0.095	0.0495	0.0028
14	rs712299	34536539	0.8	0.433874260405774	0.98	0.18597139562509	1.35281471600135	0.034644820351873	0.0062	0.0078	0.0817	0.0175	0.0642	0.0148	0.0205	0.0303	0.0027	0.0368	0.0462	0.0932	0.0077	0.0524	0.1017	0.0193	0.0236	0.0064	0.0025	0.0177	0.0181	0.1401	0.036	0.0949	0.0494	0.0028
14	rs900361	34537236	0.8	0.433874260405774	0.98	0.18597139562509	1.40438972899386	0.0309644597108265	0.0062	0.0079	0.0816	0.0175	0.0642	0.0148	0.0206	0.0303	0.0027	0.0368	0.0464	0.0932	0.0077	0.0526	0.1014	0.0194	0.0237	0.0064	0.0025	0.0178	0.0182	0.1401	0.036	0.0948	0.0491	0.0028
14	rs797382	34537313	0.8	0.433874260405774	0.98	0.18597139562509	1.39802574462862	0.030915371327677	0.0062	0.0079	0.0816	0.0176	0.0643	0.0148	0.0207	0.0302	0.0027	0.0368	0.0464	0.0932	0.0077	0.0525	0.1014	0.0194	0.0237	0.0064	0.0025	0.0179	0.0182	0.1401	0.036	0.0948	0.0491	0.0028
14	rs72668094	34537809	0.8	0.433874260405774	0.98	0.18597139562509	1.369181829903	0.0316058930105514	0.0062	0.0079	0.0816	0.0177	0.0643	0.0149	0.0207	0.0302	0.0027	0.0369	0.0464	0.0931	0.0077	0.0524	0.1012	0.0195	0.0239	0.0064	0.0025	0.0179	0.0182	0.1401	0.0359	0.0946	0.0489	0.0027
14	rs34189868	34538309	0.8	0.433874260405774	0.98	0.18597139562509	1.3353676917888	0.0238369309313263	0.0062	0.0079	0.0816	0.0177	0.0643	0.0149	0.0207	0.0302	0.0027	0.0369	0.0464	0.093	0.0077	0.0524	0.1013	0.0195	0.0239	0.0064	0.0025	0.0178	0.0182	0.1401	0.0359	0.0945	0.0489	0.0028
14	rs712293	34540895	0.8	0.433874260405774	0.97	0.212655582583661	1.25167990962244	0.0135537259480222	0.0062	0.0079	0.0818	0.0179	0.0642	0.0149	0.0208	0.0303	0.0027	0.0372	0.0463	0.0922	0.0076	0.0525	0.1013	0.0195	0.0241	0.0064	0.0026	0.0179	0.0183	0.1398	0.0359	0.0943	0.0489	0.0028
14	rs72668100	34543349	0.8	0.433874260405774	0.97	0.212655582583661	1.06818780912752	0.0157430382817303	0.0064	0.0081	0.0816	0.0182	0.0644	0.015	0.0209	0.0307	0.0028	0.0372	0.0464	0.0916	0.0075	0.0526	0.1014	0.0196	0.0242	0.0062	0.0027	0.0178	0.0184	0.139	0.0359	0.0933	0.0492	0.0028
14	rs72668102	34544804	0.8	0.433874260405774	0.97	0.212655582583661	0.983988663768629	0.0191349102805073	0.0065	0.0082	0.0814	0.0185	0.0645	0.0151	0.0209	0.0309	0.0029	0.0373	0.0464	0.0913	0.0075	0.0528	0.1014	0.0197	0.0243	0.0061	0.0027	0.0178	0.0184	0.1385	0.036	0.0925	0.0494	0.0029
14	rs2383567	34547558	0.8	0.433874260405774	0.97	0.212655582583661	0.951809311819492	0.0245804780415824	0.0068	0.0083	0.0811	0.0189	0.0646	0.0153	0.0211	0.0313	0.003	0.0374	0.0463	0.0907	0.0074	0.0531	0.1016	0.0198	0.0245	0.0061	0.0028	0.0178	0.0185	0.1376	0.0361	0.0911	0.0498	0.0029
14	rs78248524	34552042	0.8	0.433874260405774	0.97	0.212655582583661	0.857316006667435	0.0387853668883745	0.0071	0.0086	0.0806	0.0198	0.0643	0.0159	0.0215	0.0318	0.0031	0.0373	0.046	0.0905	0.0073	0.0532	0.1014	0.0209	0.025	0.0061	0.0028	0.0176	0.0184	0.1362	0.0361	0.0889	0.0505	0.003
14	rs72669607	34555711	0.8	0.433874260405774	0.97	0.212655582583661	0.848320707909459	0.044458155480837	0.0072	0.0087	0.0804	0.02	0.0642	0.016	0.0216	0.0319	0.0032	0.0373	0.0458	0.0904	0.0073	0.0533	0.1012	0.0213	0.0251	0.0061	0.0028	0.0177	0.0185	0.1358	0.0361	0.0882	0.0508	0.003
14	rs1346904	34556888	0.8	0.433874260405774	0.97	0.212655582583661	0.857960070612033	0.0521982510585336	0.0072	0.0087	0.0804	0.02	0.0642	0.016	0.0217	0.032	0.0032	0.0373	0.0458	0.0904	0.0073	0.0533	0.1012	0.0213	0.0251	0.0061	0.0028	0.0177	0.0185	0.1357	0.0361	0.0881	0.0508	0.003
14	rs2163411	34562893	0.8	0.433874260405774	0.97	0.212655582583661	0.801371596336209	0.0618014129755543	0.0073	0.0087	0.0802	0.0202	0.0642	0.0163	0.0217	0.032	0.0032	0.0373	0.046	0.09	0.0073	0.0534	0.1012	0.0215	0.0252	0.0061	0.0028	0.0177	0.0184	0.1353	0.036	0.0877	0.0512	0.003
14	rs10145241	34564404	0.8	0.433874260405774	0.97	0.212655582583661	0.799105114299029	0.0851331088292742	0.0074	0.0085	0.0795	0.0206	0.0648	0.0169	0.0222	0.0319	0.0031	0.0381	0.0462	0.0886	0.0073	0.054	0.1011	0.0219	0.0251	0.0059	0.0027	0.0177	0.0182	0.1351	0.0357	0.0873	0.0513	0.0029
14	rs963971	34565738	0.79	0.487570276707753	0.97	0.212655582583661	0.677205634233562	0.113079909501204	0.0073	0.0084	0.0793	0.0211	0.0639	0.0177	0.0229	0.0321	0.0033	0.038	0.0463	0.0912	0.0072	0.0531	0.1007	0.0228	0.0252	0.0059	0.0025	0.0177	0.0178	0.1332	0.0353	0.0866	0.0514	0.0027
14	rs797355	34567138	0.79	0.487570276707753	0.97	0.212655582583661	0.687917291221097	0.166834099254973	0.0073	0.0079	0.079	0.0208	0.0639	0.018	0.0231	0.0323	0.0033	0.0384	0.0467	0.0932	0.0071	0.0538	0.0991	0.0234	0.0251	0.0063	0.0024	0.0179	0.0176	0.1322	0.0345	0.0867	0.0514	0.0026
14	rs12887146	34573556	0.78	0.545501786478432	0.97	0.212655582583661	0.838089882826554	0.150722260023125	0.0081	0.0075	0.0793	0.02	0.0642	0.0178	0.0234	0.0324	0.0032	0.0385	0.0468	0.0958	0.0067	0.0544	0.0992	0.0239	0.0243	0.0065	0.0022	0.0182	0.0169	0.1319	0.0337	0.0852	0.0516	0.0023
14	rs61981569	34573794	0.78	0.545501786478432	0.95	0.274028283204826	0.812981565378202	0.149965144010172	0.0081	0.0075	0.0792	0.02	0.0641	0.0179	0.0234	0.0325	0.0032	0.0385	0.0468	0.0958	0.0067	0.0543	0.0992	0.0239	0.0242	0.0066	0.0022	0.0183	0.0169	0.1318	0.0337	0.0852	0.0516	0.0023
14	rs72669611	34574794	0.78	0.545501786478432	0.94	0.308944172156586	0.72993464027954	0.163897230217901	0.008	0.0076	0.0793	0.02	0.0641	0.0182	0.0233	0.0323	0.0031	0.0387	0.0468	0.0958	0.0066	0.0541	0.0993	0.024	0.0242	0.0066	0.0022	0.0184	0.0167	0.1316	0.0339	0.0851	0.0516	0.0023
14	rs11156827	34575028	0.78	0.545501786478432	0.94	0.308944172156586	0.720128725271868	0.171570966297997	0.008	0.0076	0.0793	0.02	0.0642	0.0182	0.0233	0.0323	0.0031	0.0387	0.0469	0.0958	0.0066	0.0542	0.099	0.024	0.0242	0.0066	0.0022	0.0184	0.0167	0.1316	0.0339	0.0851	0.0516	0.0023
14	rs1897226	34576767	0.78	0.545501786478432	0.94	0.308944172156586	0.707565237399538	0.158850383573588	0.008	0.0075	0.0793	0.02	0.0642	0.0182	0.0233	0.0323	0.0031	0.0388	0.0469	0.0958	0.0066	0.0542	0.099	0.024	0.0242	0.0066	0.0022	0.0187	0.0166	0.1315	0.0341	0.0851	0.0517	0.0023
14	rs12881871	34582779	0.78	0.545501786478432	0.94	0.308944172156586	0.728958914309766	0.141913448067169	0.0081	0.0075	0.0793	0.0201	0.0642	0.0178	0.0234	0.0324	0.0031	0.0389	0.0468	0.0956	0.0065	0.0543	0.0992	0.0237	0.0235	0.0066	0.0022	0.0188	0.0166	0.1318	0.0341	0.0848	0.052	0.0022
14	rs797352	34589273	0.79	0.487570276707753	0.94	0.308944172156586	0.667434985978306	0.170679278220969	0.0085	0.0076	0.0785	0.0199	0.0646	0.018	0.0225	0.0333	0.0042	0.0397	0.047	0.095	0.0063	0.0544	0.0991	0.0231	0.0229	0.0068	0.0026	0.0194	0.0168	0.1305	0.0335	0.0836	0.0537	0.0023
14	rs72669619	34589518	0.79	0.487570276707753	0.94	0.308944172156586	0.683536080188447	0.159236617507355	0.0084	0.0076	0.079	0.0198	0.0647	0.0182	0.0223	0.0331	0.0043	0.0394	0.0469	0.0957	0.0061	0.0546	0.1001	0.0232	0.0227	0.0067	0.0026	0.0196	0.0166	0.1302	0.0333	0.0825	0.0538	0.0022
14	rs77953148	34591760	0.8	0.433874260405774	0.94	0.308944172156586	0.678295203440074	0.137215233806753	0.0084	0.0076	0.0788	0.0186	0.0644	0.0178	0.0213	0.0347	0.0044	0.0395	0.0473	0.0993	0.0059	0.0553	0.1027	0.022	0.0217	0.0066	0.0027	0.0204	0.0166	0.128	0.033	0.0801	0.0544	0.0022
14	rs744807	34591871	0.8	0.433874260405774	0.94	0.308944172156586	0.684995090068325	0.161658093231535	0.0084	0.0076	0.0788	0.0184	0.0644	0.0178	0.0212	0.0348	0.0044	0.0395	0.0472	0.0995	0.0059	0.0555	0.1028	0.0217	0.0217	0.0066	0.0027	0.0205	0.0166	0.1278	0.0331	0.0801	0.0549	0.0022
14	rs61981595	34592326	0.8	0.433874260405774	0.94	0.308944172156586	0.641623128788199	0.175053977552171	0.0081	0.0075	0.0788	0.0184	0.0642	0.0179	0.0209	0.0347	0.0043	0.04	0.0472	0.1	0.0058	0.0554	0.1037	0.0214	0.0217	0.0066	0.0027	0.0206	0.0166	0.1279	0.033	0.0797	0.0548	0.0021
14	rs72669622	34594395	0.8	0.433874260405774	0.94	0.308944172156586	0.57734640277826	0.0975097124464381	0.0083	0.0071	0.079	0.018	0.0645	0.0178	0.0199	0.0353	0.0042	0.0398	0.047	0.1024	0.0054	0.0549	0.1047	0.021	0.0216	0.0065	0.0026	0.021	0.0163	0.129	0.0333	0.0775	0.0544	0.0022
14	rs7140186	34594507	0.8	0.433874260405774	0.94	0.308944172156586	0.55321965557087	0.103367180811533	0.0084	0.0071	0.0791	0.018	0.0645	0.0178	0.0199	0.0354	0.0042	0.0397	0.0469	0.1028	0.0054	0.0548	0.1048	0.0209	0.0213	0.0064	0.0026	0.021	0.0163	0.129	0.0336	0.0774	0.0545	0.0022
14	rs72669623	34595568	0.8	0.433874260405774	0.94	0.308944172156586	0.562252337791839	0.0809835855775281	0.0086	0.0067	0.0794	0.0183	0.0647	0.0178	0.0199	0.0363	0.0042	0.0393	0.047	0.1023	0.0054	0.0552	0.1042	0.0205	0.0215	0.006	0.0027	0.0211	0.0166	0.1297	0.0333	0.0769	0.054	0.0022
14	rs3742545	34595938	0.79	0.487570276707753	0.89	0.529866637543626	0.574379990926549	0.0880485892603067	0.0086	0.0066	0.0796	0.0184	0.0645	0.0178	0.0199	0.0367	0.0042	0.0392	0.0469	0.1021	0.0055	0.0553	0.1041	0.0204	0.0217	0.0059	0.0027	0.0212	0.0167	0.1299	0.0332	0.0767	0.0539	0.0023
14	rs1652948	34596273	0.79	0.487570276707753	0.89	0.529866637543626	0.590237500044166	0.0750991219077738	0.0088	0.0066	0.0796	0.0186	0.0644	0.0178	0.0199	0.037	0.0043	0.0392	0.0468	0.1014	0.0056	0.0554	0.1046	0.0201	0.0216	0.0058	0.0028	0.0212	0.0167	0.1298	0.0334	0.0764	0.054	0.0023
14	rs76372770	34598886	0.8	0.433874260405774	0.89	0.529866637543626	0.559588540495988	0.0893655689929195	0.0089	0.0063	0.0806	0.0186	0.064	0.0176	0.0192	0.0389	0.0042	0.0394	0.0471	0.101	0.0055	0.0559	0.1042	0.0191	0.0214	0.0052	0.0027	0.021	0.0167	0.1303	0.0327	0.0762	0.0545	0.0025
14	rs10145676	34599660	0.8	0.433874260405774	0.88	0.583941145430028	0.545503953661601	0.112569348639354	0.0088	0.0063	0.0808	0.0186	0.0638	0.0175	0.0191	0.0393	0.0042	0.0394	0.0472	0.1008	0.0055	0.0561	0.104	0.019	0.0214	0.0051	0.0027	0.0211	0.0169	0.1302	0.0327	0.0761	0.0547	0.0025
14	rs17516931	34606014	0.81	0.384295662080596	0.87	0.641494868499257	0.518999254877738	0.147138196921556	0.0087	0.0063	0.0817	0.0184	0.0633	0.017	0.0189	0.0401	0.004	0.0393	0.0472	0.1004	0.0056	0.0566	0.1032	0.0188	0.0213	0.0048	0.0027	0.0213	0.0173	0.1302	0.0325	0.0766	0.0552	0.0024
14	rs17438460	34608093	0.81	0.384295662080596	0.87	0.641494868499257	0.517203316346542	0.161269788849261	0.0087	0.0063	0.0817	0.0184	0.063	0.017	0.0188	0.0402	0.004	0.0393	0.0472	0.1004	0.0057	0.0567	0.1031	0.0188	0.0212	0.0047	0.0027	0.0214	0.0174	0.1302	0.0325	0.0767	0.0553	0.0024
14	rs77065157	34608508	0.81	0.384295662080596	0.87	0.641494868499257	0.627382019424182	0.148266650591268	0.0087	0.0063	0.0817	0.0184	0.063	0.017	0.0188	0.0402	0.0042	0.0393	0.0469	0.1004	0.0057	0.0567	0.1031	0.0188	0.0212	0.0047	0.0027	0.0214	0.0174	0.1302	0.0325	0.0767	0.0553	0.0024
14	rs117252369	34618608	0.81	0.384295662080596	0.86	0.702596200902853	0.581402978077965	0.141172662653769	0.0089	0.0063	0.0818	0.0182	0.0627	0.017	0.0189	0.0405	0.0041	0.0394	0.0473	0.1003	0.0059	0.0568	0.103	0.0186	0.0212	0.0046	0.0027	0.0213	0.0175	0.13	0.0324	0.0768	0.0554	0.0024
14	rs4982145	34618856	0.81	0.384295662080596	0.86	0.702596200902853	0.581606153779713	0.149398206452259	0.0089	0.0063	0.0818	0.0182	0.0627	0.017	0.0189	0.0405	0.0041	0.0394	0.0473	0.1003	0.0059	0.0568	0.103	0.0186	0.0212	0.0046	0.0027	0.0213	0.0175	0.13	0.0324	0.0768	0.0554	0.0024
14	rs797323	34625828	0.81	0.384295662080596	0.86	0.702596200902853	0.571823825691537	0.198845319840853	0.0089	0.0063	0.0818	0.0182	0.0627	0.0171	0.0189	0.0405	0.0041	0.0394	0.0474	0.1003	0.0059	0.0568	0.1028	0.0186	0.0213	0.0045	0.0027	0.0213	0.0175	0.1298	0.0324	0.0768	0.0555	0.0024
14	rs75328690	34626656	0.81	0.384295662080596	0.86	0.702596200902853	0.521956166720553	0.179164834360475	0.009	0.0063	0.0818	0.0182	0.0626	0.017	0.0189	0.0405	0.004	0.0394	0.0474	0.1001	0.0059	0.0569	0.1027	0.0186	0.0213	0.0045	0.0027	0.0213	0.0177	0.1297	0.0324	0.0769	0.0555	0.0024
14	rs712285	34627202	0.81	0.384295662080596	0.86	0.702596200902853	0.480055178693671	0.174455164014898	0.009	0.0063	0.0822	0.0181	0.0626	0.0169	0.0184	0.0405	0.004	0.0393	0.0473	0.0998	0.006	0.0568	0.1025	0.0185	0.0213	0.0045	0.0027	0.0213	0.0183	0.1299	0.0325	0.077	0.0556	0.0025
14	rs1431064	34630903	0.81	0.384295662080596	0.86	0.702596200902853	0.380228441227639	0.121980365065198	0.0089	0.0065	0.0835	0.0181	0.0621	0.0169	0.0184	0.0408	0.0036	0.0392	0.0476	0.0998	0.0063	0.057	0.1017	0.0177	0.0213	0.0039	0.0028	0.0212	0.0185	0.1298	0.0328	0.0772	0.0556	0.0025
14	rs797316	34632233	0.82	0.338707801994422	0.86	0.702596200902853	0.303501092470631	0.0947108498544757	0.0085	0.0066	0.0843	0.0181	0.0616	0.017	0.0184	0.0402	0.003	0.0386	0.0475	0.0999	0.0062	0.0574	0.101	0.0171	0.0213	0.0038	0.0033	0.0213	0.0183	0.1308	0.0334	0.0776	0.056	0.0023
14	rs12886379	34638094	0.82	0.338707801994422	0.86	0.702596200902853	0.351980391760497	0.158753877071578	0.0081	0.0069	0.0859	0.0184	0.0607	0.0173	0.0181	0.0405	0.0028	0.0382	0.0475	0.0993	0.0059	0.0582	0.1001	0.0162	0.0205	0.0038	0.0037	0.0215	0.0177	0.1325	0.0347	0.0777	0.0555	0.0022
14	rs797347	34638971	0.82	0.338707801994422	0.86	0.702596200902853	0.3522451572904	0.146950423744649	0.0081	0.0069	0.086	0.0184	0.0607	0.0174	0.0181	0.0405	0.0028	0.0382	0.0475	0.0994	0.0059	0.0581	0.1	0.0161	0.0205	0.0038	0.0037	0.0215	0.0177	0.1326	0.0347	0.0777	0.0555	0.0022
14	rs77229893	34641963	0.82	0.338707801994422	0.86	0.702596200902853	0.348653141250126	0.141728119479698	0.0081	0.007	0.0862	0.0184	0.0607	0.0175	0.0181	0.0404	0.0028	0.0382	0.0474	0.0996	0.0059	0.0581	0.0999	0.016	0.0202	0.0038	0.0038	0.0215	0.0177	0.1326	0.0348	0.0779	0.0553	0.0021
14	rs17102274	34645430	0.82	0.338707801994422	0.86	0.702596200902853	0.358363055173007	0.169098063038906	0.0082	0.007	0.0864	0.0183	0.0607	0.0177	0.0181	0.0404	0.0028	0.0382	0.0473	0.0998	0.0059	0.0581	0.0998	0.0159	0.0201	0.0038	0.0038	0.0215	0.0177	0.1326	0.0349	0.078	0.0552	0.0021
14	rs797343	34646269	0.82	0.338707801994422	0.86	0.702596200902853	0.360879001669366	0.142469961976645	0.0082	0.007	0.0864	0.0183	0.0607	0.0177	0.0181	0.0404	0.0028	0.0381	0.0473	0.0998	0.0059	0.0581	0.0999	0.0159	0.0201	0.0038	0.0038	0.0215	0.0178	0.1323	0.0349	0.078	0.0552	0.0021
14	rs77558268	34647943	0.82	0.338707801994422	0.85	0.767309033253442	0.361898650005593	0.132937024043414	0.0082	0.007	0.0867	0.0183	0.0607	0.0175	0.0179	0.0404	0.0027	0.038	0.0473	0.0997	0.006	0.0582	0.0997	0.0159	0.02	0.0038	0.0038	0.0215	0.0178	0.1323	0.0349	0.0783	0.0552	0.0021
14	rs75768510	34654112	0.82	0.338707801994422	0.85	0.767309033253442	0.382600439942313	0.110451525745496	0.0082	0.007	0.0866	0.0183	0.0607	0.0176	0.018	0.0403	0.0027	0.0379	0.0474	0.0995	0.0061	0.0584	0.0997	0.0159	0.0199	0.0037	0.0039	0.0215	0.0177	0.1322	0.0348	0.0785	0.0552	0.0021
14	rs12147685	34659230	0.82	0.338707801994422	0.85	0.767309033253442	0.391324467287052	0.114788127157992	0.0082	0.007	0.0866	0.0184	0.0607	0.0177	0.018	0.0403	0.0027	0.0378	0.0474	0.0994	0.0061	0.0584	0.0997	0.0159	0.0198	0.0037	0.0039	0.0215	0.0177	0.1323	0.0348	0.0786	0.0551	0.0021
14	rs79420316	34660205	0.82	0.338707801994422	0.85	0.767309033253442	0.391939433676433	0.109356351537263	0.0082	0.007	0.0866	0.0184	0.0607	0.0177	0.018	0.0403	0.0027	0.0378	0.0474	0.0994	0.0061	0.0584	0.0997	0.0159	0.0198	0.0037	0.0039	0.0215	0.0177	0.1323	0.0348	0.0786	0.0551	0.0021
14	rs78525790	34660396	0.82	0.338707801994422	0.85	0.767309033253442	0.392834800505253	0.109524567426951	0.0082	0.007	0.0866	0.0184	0.0607	0.0177	0.018	0.0403	0.0027	0.0378	0.0474	0.0994	0.0061	0.0584	0.0997	0.0159	0.0198	0.0037	0.0039	0.0215	0.0177	0.1323	0.0348	0.0786	0.0551	0.0021
14	rs1244352	34665355	0.82	0.338707801994422	0.85	0.767309033253442	0.44401242384007	0.0938378485077095	0.0082	0.007	0.0865	0.0185	0.0607	0.0178	0.0181	0.0404	0.0027	0.0376	0.0475	0.099	0.0061	0.0584	0.0996	0.0159	0.0197	0.0037	0.0041	0.0216	0.0177	0.1322	0.0349	0.0785	0.055	0.002
14	rs7157413	34671541	0.82	0.338707801994422	0.85	0.767309033253442	0.553285821562752	0.0889774124480261	0.0082	0.007	0.0864	0.0187	0.0607	0.0181	0.0184	0.0406	0.0026	0.0372	0.0476	0.0984	0.0062	0.0584	0.0993	0.016	0.0196	0.0036	0.0043	0.0218	0.0177	0.1323	0.035	0.0787	0.055	0.002
14	rs72669646	34673635	0.83	0.29697514221559	0.85	0.767309033253442	0.601677011777084	0.0933630123974988	0.0081	0.0069	0.0861	0.019	0.0605	0.0184	0.0185	0.0405	0.0025	0.037	0.0477	0.0983	0.0061	0.0584	0.0989	0.0159	0.0199	0.0035	0.0043	0.022	0.0178	0.1324	0.0353	0.0787	0.0551	0.0019
14	rs1244345	34673982	0.83	0.29697514221559	0.85	0.767309033253442	0.616066607420937	0.0937586430663705	0.0081	0.0069	0.086	0.0191	0.0604	0.0185	0.0185	0.0404	0.0024	0.0369	0.0478	0.0983	0.0061	0.0584	0.0988	0.0158	0.0199	0.0035	0.0043	0.022	0.0178	0.1325	0.0353	0.0787	0.0551	0.0019
14	rs12883565	34676577	0.83	0.29697514221559	0.84	0.835693000351761	0.732414070553289	0.0942342717704379	0.0079	0.0067	0.0855	0.0197	0.0593	0.0188	0.0187	0.0402	0.0023	0.0369	0.0475	0.0987	0.0063	0.0585	0.0984	0.0159	0.0202	0.0034	0.0043	0.0223	0.0177	0.1327	0.0357	0.0786	0.0552	0.0019
14	rs1244376	34678663	0.83	0.29697514221559	0.84	0.835693000351761	0.793567857130064	0.100910383449072	0.0078	0.0067	0.0856	0.0197	0.0589	0.019	0.0187	0.0401	0.0023	0.0372	0.0473	0.0986	0.0064	0.0585	0.0983	0.0159	0.02	0.0035	0.0044	0.0223	0.0176	0.1326	0.0356	0.079	0.0552	0.0018
14	rs113971581	34679728	0.83	0.29697514221559	0.84	0.835693000351761	0.81534369987835	0.105680824592601	0.0078	0.0067	0.0857	0.0197	0.0589	0.019	0.0188	0.04	0.0022	0.0371	0.0472	0.0987	0.0064	0.0585	0.0983	0.0158	0.02	0.0035	0.0044	0.0223	0.0177	0.1327	0.0356	0.0791	0.0554	0.0018
14	rs1244379	34680351	0.83	0.29697514221559	0.84	0.835693000351761	0.815737675468649	0.0940756232891506	0.0078	0.0067	0.0858	0.0197	0.0589	0.019	0.0188	0.0399	0.0022	0.0368	0.0472	0.0987	0.0064	0.0584	0.0983	0.0158	0.0199	0.0035	0.0044	0.0224	0.0177	0.1328	0.0356	0.0792	0.0555	0.0018
14	rs72669649	34684903	0.83	0.29697514221559	0.85	0.767309033253442	0.849924050908022	0.0969473785145671	0.0077	0.0068	0.086	0.0198	0.0585	0.0191	0.0186	0.0396	0.0022	0.037	0.0468	0.0992	0.0063	0.0583	0.0982	0.0157	0.02	0.0036	0.0044	0.0224	0.0177	0.1331	0.0357	0.0791	0.0554	0.0018
14	rs1244382	34687173	0.84	0.258953137461488	0.85	0.767309033253442	0.813689896201055	0.0956668466215838	0.0078	0.0068	0.0861	0.0198	0.0583	0.0191	0.0186	0.0394	0.0022	0.0372	0.0466	0.0994	0.0062	0.0582	0.0982	0.0156	0.02	0.0037	0.0045	0.0224	0.0177	0.1332	0.0357	0.0793	0.0553	0.0018
14	rs12148040	34689216	0.84	0.258953137461488	0.85	0.767309033253442	0.909237437331021	0.106761735439972	0.0077	0.0068	0.086	0.0197	0.0582	0.0192	0.0185	0.0394	0.0022	0.0368	0.0464	0.0996	0.0062	0.058	0.0981	0.0157	0.02	0.0037	0.0045	0.0225	0.0182	0.1333	0.0357	0.0795	0.0552	0.0019
14	rs80316267	34690850	0.86	0.193417951625055	0.85	0.767309033253442	0.954586327973844	0.0987998293315967	0.0071	0.0074	0.0851	0.0204	0.057	0.021	0.019	0.0394	0.0024	0.0369	0.0457	0.0969	0.0059	0.0576	0.0952	0.0166	0.0201	0.0053	0.0048	0.0234	0.0199	0.1328	0.0362	0.0801	0.054	0.0022
14	rs1036090	34691557	0.86	0.193417951625055	0.85	0.767309033253442	0.851689216115948	0.15778995744588	0.0067	0.0079	0.0843	0.0209	0.0561	0.0225	0.0194	0.0393	0.0028	0.0371	0.0455	0.095	0.0055	0.0574	0.0931	0.0174	0.0201	0.006	0.0049	0.0238	0.0209	0.1324	0.0369	0.0806	0.0535	0.0026
14	rs76134716	34694628	0.86	0.193417951625055	0.82	0.983693090035176	0.868131125075065	0.152716186488065	0.0066	0.0082	0.0842	0.0211	0.0554	0.0231	0.0196	0.0391	0.003	0.0367	0.0454	0.0944	0.0055	0.0571	0.0927	0.0178	0.0202	0.0064	0.0052	0.0239	0.0213	0.1314	0.0374	0.081	0.0532	0.0028
14	rs1244357	34697753	0.86	0.193417951625055	0.82	0.983693090035176	0.824742487966197	0.169196738310377	0.0065	0.0082	0.0841	0.0211	0.055	0.0234	0.0197	0.0393	0.003	0.0365	0.0455	0.0939	0.0056	0.0571	0.0925	0.0179	0.0201	0.0064	0.0053	0.0239	0.0215	0.1314	0.0376	0.081	0.0532	0.0029
14	rs1244356	34697832	0.86	0.193417951625055	0.81	1.06340942734078	0.823159627846498	0.170580301813617	0.0065	0.0082	0.0841	0.0211	0.055	0.0234	0.0197	0.0393	0.003	0.0364	0.0455	0.0939	0.0056	0.0571	0.0925	0.0179	0.0201	0.0064	0.0053	0.0239	0.0215	0.1314	0.0376	0.081	0.0532	0.0029
14	rs1952625	34701325	0.87	0.165571370278195	0.79	1.23450020912344	0.840562801274102	0.225808014902499	0.0066	0.0086	0.0842	0.0208	0.0547	0.0235	0.0196	0.0391	0.0034	0.036	0.0462	0.0933	0.0055	0.0568	0.0916	0.0184	0.0198	0.0065	0.0054	0.0242	0.022	0.1303	0.0386	0.0816	0.0529	0.0029
14	rs7141321	34703938	0.87	0.165571370278195	0.79	1.23450020912344	0.767513499065832	0.246443475904627	0.0067	0.0088	0.0841	0.0207	0.0546	0.0236	0.0195	0.039	0.0036	0.0357	0.0464	0.0931	0.0055	0.0567	0.0912	0.0185	0.0196	0.0066	0.0055	0.0244	0.0221	0.13	0.0389	0.0817	0.0529	0.003
14	rs35513967	34710711	0.88	0.140769569262351	0.79	1.23450020912344	0.687186218570505	0.329938822764809	0.0069	0.0093	0.0839	0.0204	0.0542	0.0239	0.0194	0.0388	0.004	0.035	0.0473	0.0923	0.0058	0.0566	0.0902	0.0186	0.0197	0.007	0.0058	0.0246	0.0226	0.1289	0.0395	0.0815	0.0526	0.0036
14	rs35358797	34716605	0.88	0.140769569262351	0.79	1.23450020912344	0.816052914850976	0.340135581563719	0.0069	0.0093	0.084	0.0205	0.0541	0.024	0.0195	0.0388	0.004	0.035	0.0473	0.0923	0.0058	0.0565	0.0899	0.0187	0.0197	0.007	0.006	0.0247	0.0226	0.1285	0.0396	0.0813	0.0528	0.0037
14	rs12892021	34718173	0.88	0.140769569262351	0.79	1.23450020912344	0.815974100096706	0.340382396347649	0.0069	0.0093	0.084	0.0205	0.0541	0.024	0.0195	0.0388	0.004	0.035	0.0473	0.0923	0.0058	0.0565	0.0899	0.0187	0.0197	0.007	0.006	0.0247	0.0226	0.1285	0.0396	0.0813	0.0528	0.0037
14	rs79519537	34720312	0.88	0.140769569262351	0.79	1.23450020912344	0.816210554176161	0.340258982476078	0.0069	0.0093	0.084	0.0205	0.0541	0.024	0.0195	0.0388	0.004	0.035	0.0473	0.0923	0.0058	0.0565	0.0899	0.0187	0.0197	0.007	0.006	0.0247	0.0226	0.1285	0.0396	0.0813	0.0528	0.0037
14	rs73244613	34723099	0.88	0.140769569262351	0.79	1.23450020912344	0.893534292436177	0.348183447255565	0.0069	0.0093	0.0839	0.0204	0.0541	0.024	0.0195	0.0387	0.004	0.035	0.0476	0.0922	0.0059	0.0565	0.0898	0.0187	0.0197	0.007	0.006	0.0247	0.0227	0.1284	0.0396	0.0812	0.0528	0.0037
14	rs12323912	34723988	0.88	0.140769569262351	0.79	1.23450020912344	0.911218709099729	0.35828757048416	0.0069	0.0093	0.084	0.0204	0.0541	0.024	0.0195	0.0388	0.004	0.035	0.0476	0.0921	0.0058	0.0565	0.0898	0.0187	0.0197	0.007	0.006	0.0247	0.0227	0.1282	0.0397	0.081	0.0528	0.0037
14	rs72671541	34730718	0.89	0.118826527661215	0.78	1.32595579198345	1.2299879905148	0.57343673020212	0.0073	0.0101	0.0839	0.0201	0.0538	0.0243	0.0199	0.0387	0.0044	0.0343	0.0484	0.0912	0.0065	0.056	0.0883	0.0192	0.0197	0.0076	0.0065	0.0252	0.0236	0.1268	0.0409	0.0795	0.0521	0.0038
14	rs77952159	34733898	0.89	0.118826527661215	0.78	1.32595579198345	1.23325110737518	0.575564549749193	0.0073	0.0101	0.0839	0.0201	0.0538	0.0243	0.0199	0.0387	0.0045	0.0343	0.0484	0.0912	0.0065	0.056	0.0883	0.0192	0.0197	0.0076	0.0065	0.0252	0.0236	0.1268	0.0409	0.0795	0.0521	0.0038
14	rs79350621	34736390	0.89	0.118826527661215	0.78	1.32595579198345	1.2362374485101	0.586944963210047	0.0074	0.0101	0.084	0.0201	0.0538	0.0243	0.0199	0.0386	0.0045	0.0343	0.0484	0.0912	0.0065	0.056	0.0883	0.0192	0.0197	0.0076	0.0065	0.0252	0.0236	0.1268	0.041	0.0795	0.052	0.0038
14	rs1958599	34748605	0.89	0.118826527661215	0.78	1.32595579198345	1.17338253357861	0.602966854583027	0.0074	0.0101	0.084	0.0202	0.0537	0.0242	0.0199	0.0388	0.0045	0.0343	0.0484	0.0913	0.0065	0.0558	0.0886	0.0192	0.0197	0.0076	0.0064	0.0252	0.0237	0.1268	0.041	0.0792	0.052	0.0038
14	rs79434931	34755751	0.89	0.118826527661215	0.78	1.32595579198345	1.31561509743262	0.644774103895709	0.0075	0.0101	0.084	0.0203	0.0536	0.0242	0.0198	0.0387	0.0045	0.0343	0.0483	0.0912	0.0066	0.0558	0.0885	0.0191	0.0197	0.0076	0.0064	0.0252	0.0238	0.1265	0.041	0.0793	0.0519	0.0039
14	rs75459295	34767100	0.89	0.118826527661215	0.78	1.32595579198345	1.36055324835348	0.653827641450591	0.0075	0.0101	0.0839	0.0204	0.0535	0.0243	0.0198	0.0387	0.0045	0.0343	0.0483	0.0912	0.0066	0.0557	0.0885	0.019	0.0196	0.0077	0.0065	0.0252	0.0238	0.1264	0.041	0.0793	0.0518	0.0039
14	rs57194129	34770605	0.89	0.118826527661215	0.77	1.42140104222308	1.09058264284197	0.93191866293678	0.0082	0.01	0.0829	0.0196	0.0525	0.0243	0.0203	0.0383	0.005	0.0349	0.0486	0.0902	0.0075	0.0553	0.0872	0.0188	0.0196	0.0088	0.0067	0.0255	0.0246	0.1255	0.0414	0.0801	0.0514	0.0046
14	rs73238651	34771560	0.9	0.0995502148251544	0.76	1.52086998948804	1.14008412289109	1.25826627318198	0.0087	0.0102	0.0811	0.0185	0.0502	0.0243	0.0202	0.037	0.0053	0.0368	0.0493	0.0886	0.0083	0.0555	0.088	0.0185	0.0193	0.0095	0.0071	0.0256	0.0249	0.1246	0.0426	0.0801	0.052	0.0052
14	rs117380998	34772362	0.89	0.118826527661215	0.76	1.52086998948804	0.987657682348475	1.29155266729562	0.0088	0.0101	0.0803	0.0181	0.0494	0.0244	0.0203	0.0367	0.0055	0.0377	0.0495	0.0879	0.0087	0.0554	0.0887	0.0185	0.0193	0.0094	0.0072	0.0254	0.0252	0.1238	0.0432	0.0809	0.052	0.0054
14	rs78514538	34772495	0.89	0.118826527661215	0.76	1.52086998948804	0.964712718234342	1.29893252467057	0.0088	0.0101	0.0802	0.0181	0.0493	0.0244	0.0203	0.0367	0.0055	0.0377	0.0495	0.0879	0.0087	0.0554	0.0888	0.0185	0.0193	0.0094	0.0072	0.0254	0.0252	0.1238	0.0432	0.0809	0.052	0.0054
14	rs17520953	34772972	0.89	0.118826527661215	0.76	1.52086998948804	0.842479453925179	1.39092132782822	0.0089	0.0101	0.0797	0.0179	0.0492	0.0243	0.0203	0.0367	0.0055	0.0379	0.0495	0.0877	0.0089	0.0555	0.0888	0.0185	0.0192	0.0094	0.0072	0.0254	0.0253	0.1236	0.0434	0.0811	0.052	0.0056
14	rs11621757	34773287	0.89	0.118826527661215	0.76	1.52086998948804	0.763450417413879	1.41233582887481	0.0089	0.0101	0.0796	0.0179	0.0492	0.0243	0.0203	0.0367	0.0056	0.038	0.0495	0.0877	0.009	0.0556	0.0889	0.0185	0.0192	0.0094	0.0072	0.0254	0.0253	0.1235	0.0436	0.0811	0.052	0.0056
14	rs4982163	34776715	0.89	0.118826527661215	0.76	1.52086998948804	0.682369876728714	1.50539184052637	0.0089	0.01	0.0798	0.0179	0.0491	0.0241	0.0202	0.0365	0.0056	0.0381	0.0496	0.0877	0.0091	0.0551	0.0892	0.0185	0.0191	0.0094	0.0071	0.0257	0.0258	0.1231	0.0438	0.0809	0.0519	0.0057
14	rs17102403	34778004	0.9	0.0995502148251544	0.76	1.52086998948804	0.567530741675809	1.49181938514625	0.009	0.0101	0.0802	0.0176	0.049	0.0239	0.02	0.0364	0.0055	0.0385	0.0498	0.0881	0.0091	0.0548	0.0895	0.0184	0.0189	0.0093	0.007	0.0254	0.0256	0.1229	0.0442	0.0808	0.052	0.0059
14	rs61979344	34780658	0.9	0.0995502148251544	0.76	1.52086998948804	0.431541784574359	1.52294445861133	0.009	0.01	0.0807	0.0173	0.0484	0.0235	0.0197	0.0361	0.0054	0.0391	0.0496	0.0883	0.009	0.0554	0.0895	0.0182	0.0187	0.0091	0.0069	0.0252	0.0254	0.1225	0.0455	0.0812	0.0519	0.0064
14	rs7144350	34783204	0.9	0.0995502148251544	0.76	1.52086998948804	0.406160987685989	1.5581450247938	0.009	0.01	0.0807	0.0173	0.0484	0.0234	0.0197	0.0361	0.0054	0.0391	0.0497	0.0883	0.009	0.0554	0.0895	0.0182	0.0187	0.0091	0.0069	0.0251	0.0254	0.1225	0.0456	0.0812	0.0519	0.0064
14	rs61979350	34787942	0.9	0.0995502148251544	0.76	1.52086998948804	0.449684339846994	1.56039244483564	0.0088	0.01	0.0808	0.0172	0.0484	0.0235	0.0197	0.0361	0.0054	0.0391	0.0503	0.0881	0.009	0.0553	0.0893	0.0182	0.0187	0.0091	0.007	0.0249	0.0257	0.1225	0.0456	0.0808	0.0521	0.0064
14	rs12889561	34787987	0.9	0.0995502148251544	0.76	1.52086998948804	0.448906092346968	1.56696471085045	0.0088	0.01	0.0808	0.0172	0.0484	0.0235	0.0197	0.0361	0.0054	0.0391	0.0503	0.0881	0.009	0.0553	0.0893	0.0182	0.0187	0.0091	0.007	0.0249	0.0257	0.1225	0.0456	0.0808	0.0521	0.0064
14	rs77680310	34789418	0.9	0.0995502148251544	0.76	1.52086998948804	0.459801172287185	1.53742354451367	0.0088	0.01	0.0808	0.0172	0.0484	0.0234	0.0197	0.0361	0.0054	0.0391	0.0503	0.0881	0.009	0.0553	0.0893	0.0182	0.0187	0.0091	0.007	0.0249	0.0257	0.1225	0.0456	0.0808	0.0521	0.0064
14	rs76827035	34793839	0.9	0.0995502148251544	0.75	1.62439437893061	0.484020280082852	1.49387976496244	0.0088	0.01	0.0808	0.0171	0.0484	0.0234	0.0196	0.036	0.0054	0.0392	0.0503	0.0881	0.0091	0.0553	0.0893	0.0182	0.0187	0.0092	0.007	0.0248	0.0258	0.1224	0.0457	0.0809	0.0521	0.0064
14	rs4982165	34797594	0.9	0.0995502148251544	0.75	1.62439437893061	0.509921975111155	1.54311762662546	0.0088	0.01	0.0808	0.017	0.0485	0.0234	0.0195	0.0358	0.0055	0.0392	0.0503	0.0882	0.0091	0.0552	0.0893	0.0182	0.0187	0.0093	0.007	0.0248	0.0259	0.1225	0.0457	0.081	0.052	0.0065
14	rs1958581	34801599	0.89	0.118826527661215	0.74	1.73200383724441	0.517908509527276	1.5546884408956	0.0088	0.01	0.0808	0.0169	0.0486	0.0234	0.0195	0.0357	0.0054	0.0392	0.0502	0.0882	0.0091	0.0551	0.0895	0.0182	0.0186	0.0094	0.0069	0.0248	0.0261	0.1226	0.0457	0.0811	0.052	0.0065
14	rs17443328	34804884	0.9	0.0995502148251544	0.74	1.73200383724441	0.502626833174419	1.51141117263208	0.0088	0.0099	0.0808	0.0168	0.0487	0.0233	0.0194	0.0356	0.0054	0.0392	0.0502	0.0883	0.009	0.055	0.0895	0.0182	0.0188	0.0094	0.0068	0.0247	0.0261	0.1227	0.0457	0.0811	0.0519	0.0064
14	rs8018481	34806837	0.9	0.0995502148251544	0.74	1.73200383724441	0.487938836983513	1.5065954026487	0.0088	0.0099	0.0808	0.0168	0.0486	0.0233	0.0194	0.0355	0.0054	0.0392	0.0502	0.0884	0.009	0.0549	0.0897	0.0181	0.0189	0.0094	0.0068	0.0247	0.0262	0.1227	0.0457	0.0812	0.0518	0.0064
14	rs117783958	34809159	0.9	0.0995502148251544	0.74	1.73200383724441	0.577211411388213	1.45104972146165	0.0087	0.0098	0.0811	0.0167	0.0488	0.0232	0.0193	0.0354	0.0054	0.0392	0.0501	0.0884	0.009	0.0548	0.09	0.0181	0.0188	0.0093	0.0067	0.0246	0.0261	0.1228	0.0458	0.0814	0.0519	0.0064
14	rs78330246	34810720	0.9	0.0995502148251544	0.72	1.95958679296424	0.537643532799111	1.36532944233372	0.0087	0.0097	0.0814	0.0165	0.049	0.0231	0.0192	0.0352	0.0053	0.0396	0.05	0.0885	0.009	0.0546	0.0904	0.018	0.0187	0.0092	0.0065	0.0245	0.0261	0.1228	0.046	0.0817	0.0518	0.0062
14	rs55710463	34813775	0.91	0.0827439743829911	0.72	1.95958679296424	0.432305041043568	1.20274236753059	0.0087	0.0092	0.0825	0.0163	0.0493	0.0228	0.0188	0.0345	0.0049	0.0403	0.0495	0.0887	0.0088	0.0539	0.0923	0.0178	0.0185	0.009	0.006	0.0243	0.0256	0.1232	0.0466	0.083	0.0514	0.0059
14	rs12432554	34826327	0.89	0.118826527661215	0.72	1.95958679296424	0.952229856792041	1.05188183672075	0.0084	0.0072	0.0869	0.0154	0.0507	0.0217	0.0174	0.0321	0.0034	0.0419	0.0485	0.0897	0.0078	0.0522	0.0987	0.017	0.0171	0.0082	0.0043	0.0242	0.0241	0.1247	0.0484	0.0875	0.0496	0.0046
14	rs73240897	34830904	0.89	0.118826527661215	0.72	1.95958679296424	0.815895288614813	0.946302614130531	0.0084	0.0071	0.087	0.0153	0.0506	0.0217	0.0174	0.0321	0.0034	0.0419	0.0485	0.0896	0.0078	0.0522	0.0989	0.017	0.0171	0.0082	0.0042	0.0242	0.024	0.1248	0.0485	0.0875	0.0496	0.0046
14	rs34937476	34831951	0.89	0.118826527661215	0.72	1.95958679296424	0.792555797624715	0.883721788914581	0.0084	0.0071	0.0871	0.0153	0.0506	0.0217	0.0174	0.0321	0.0034	0.0419	0.0485	0.0896	0.0078	0.0522	0.0989	0.017	0.0171	0.0082	0.0042	0.0242	0.024	0.1249	0.0485	0.0875	0.0496	0.0046
14	rs1958584	34832445	0.89	0.118826527661215	0.72	1.95958679296424	0.802858035573368	0.883565645589063	0.0084	0.0071	0.0871	0.0153	0.0506	0.0217	0.0174	0.0321	0.0034	0.0419	0.0485	0.0896	0.0078	0.0522	0.0989	0.017	0.0171	0.0082	0.0042	0.0242	0.024	0.1249	0.0485	0.0875	0.0496	0.0046
14	rs77486008	34832585	0.89	0.118826527661215	0.72	1.95958679296424	0.804423992604624	0.884034092423508	0.0084	0.0071	0.0871	0.0153	0.0506	0.0217	0.0174	0.0322	0.0034	0.0419	0.0485	0.0895	0.0078	0.0522	0.0988	0.017	0.0171	0.0082	0.0042	0.0242	0.024	0.1249	0.0486	0.0875	0.0496	0.0046
14	rs77164080	34833694	0.89	0.118826527661215	0.72	1.95958679296424	0.858604339908728	0.806373123774639	0.0084	0.007	0.0872	0.0153	0.0506	0.0216	0.0173	0.0321	0.0034	0.0419	0.0485	0.0896	0.0078	0.0522	0.0989	0.017	0.017	0.0082	0.0041	0.0242	0.024	0.1253	0.0485	0.0876	0.0494	0.0045
14	rs2383590	34835801	0.89	0.118826527661215	0.72	1.95958679296424	0.87088439165771	0.770239756616407	0.0082	0.0066	0.0882	0.0149	0.0499	0.0214	0.0172	0.0316	0.0033	0.0413	0.0486	0.0903	0.0076	0.0522	0.0994	0.0169	0.0167	0.0078	0.0037	0.0241	0.0237	0.1276	0.0489	0.0884	0.0489	0.0043
14	rs12050125	34838295	0.89	0.118826527661215	0.72	1.95958679296424	0.462165479628263	0.625018171236135	0.008	0.0065	0.0885	0.0147	0.0498	0.0213	0.0171	0.0315	0.0033	0.0413	0.0489	0.0905	0.0075	0.0524	0.0996	0.0167	0.0167	0.0076	0.0036	0.0243	0.0237	0.1285	0.049	0.0887	0.0486	0.0042
14	rs2183310	34838383	0.89	0.118826527661215	0.72	1.95958679296424	0.458228261293092	0.617069716085062	0.008	0.0065	0.0886	0.0147	0.0498	0.0213	0.0171	0.0315	0.0033	0.0412	0.0489	0.0908	0.0075	0.052	0.0996	0.0167	0.0167	0.0076	0.0036	0.0243	0.0237	0.1286	0.0489	0.0888	0.0486	0.0042
14	rs17102454	34839062	0.89	0.118826527661215	0.72	1.95958679296424	0.520412431506231	0.72457410563194	0.008	0.0065	0.0887	0.0147	0.0498	0.0213	0.0171	0.0314	0.0033	0.0412	0.0489	0.0908	0.0074	0.052	0.0997	0.0167	0.0167	0.0076	0.0036	0.0243	0.0237	0.1287	0.0489	0.0888	0.0486	0.0041
14	rs1958589	34844376	0.88	0.140769569262351	0.72	1.95958679296424	0.653220684572737	0.619523954200457	0.0079	0.0057	0.0916	0.0147	0.0488	0.0204	0.0176	0.0307	0.0031	0.0409	0.0487	0.0923	0.0068	0.0525	0.1004	0.0159	0.0162	0.0068	0.003	0.0237	0.0222	0.1303	0.0496	0.0899	0.0492	0.0035
14	rs74046048	34846809	0.86	0.193417951625055	0.72	1.95958679296424	0.704088721382552	0.695218792016143	0.008	0.0051	0.0948	0.0144	0.0479	0.0191	0.0177	0.0294	0.0026	0.0406	0.0475	0.0943	0.0061	0.0525	0.1025	0.0143	0.0154	0.0058	0.0024	0.0225	0.0203	0.1335	0.0501	0.0909	0.0518	0.0032
14	rs10498329	34847610	0.85	0.2244882202137	0.74	1.73200383724441	0.611622370716364	0.768116469996554	0.0083	0.005	0.0955	0.0144	0.0473	0.0188	0.0178	0.0289	0.0027	0.0406	0.0467	0.0954	0.0062	0.0525	0.1031	0.0137	0.0149	0.0053	0.0022	0.0228	0.0199	0.1344	0.0499	0.0912	0.0525	0.003
14	rs10498330	34847661	0.85	0.2244882202137	0.74	1.73200383724441	0.60415630546086	0.725771884380912	0.0085	0.005	0.0957	0.0144	0.047	0.0188	0.0178	0.0287	0.0027	0.0406	0.0469	0.0958	0.0062	0.0524	0.1029	0.0137	0.0149	0.0052	0.0022	0.0227	0.0198	0.1344	0.0499	0.0913	0.0526	0.003
14	rs73242734	34848942	0.85	0.2244882202137	0.74	1.73200383724441	0.617110363194335	0.549035730268748	0.0085	0.0049	0.0966	0.0141	0.0473	0.0182	0.0176	0.0283	0.0028	0.0402	0.0464	0.0964	0.0063	0.0522	0.1034	0.0131	0.0145	0.0051	0.002	0.023	0.0191	0.1353	0.0496	0.0922	0.0533	0.0029
14	rs17102499	34856416	0.84	0.258953137461488	0.74	1.73200383724441	0.523888897128931	0.491735947166663	0.0083	0.0046	0.0975	0.0143	0.0472	0.018	0.0176	0.028	0.0028	0.0397	0.0459	0.0965	0.0061	0.0531	0.1039	0.013	0.0144	0.0048	0.0019	0.0231	0.0191	0.136	0.0492	0.0923	0.0533	0.0028
14	rs35151410	34857088	0.84	0.258953137461488	0.74	1.73200383724441	0.513364882326297	0.470568050243746	0.0083	0.0046	0.0975	0.0143	0.0472	0.018	0.0176	0.028	0.0027	0.0396	0.0459	0.0965	0.0061	0.0532	0.1038	0.013	0.0144	0.0048	0.0019	0.0231	0.0191	0.1361	0.0491	0.0923	0.0533	0.0028
14	rs57998073	34862578	0.84	0.258953137461488	0.74	1.73200383724441	0.506172956701813	0.491053777605871	0.0083	0.0046	0.0978	0.0143	0.0472	0.0179	0.0176	0.0279	0.0027	0.0396	0.0459	0.0965	0.0061	0.0531	0.1038	0.013	0.0144	0.0048	0.0019	0.0231	0.0191	0.1365	0.049	0.0923	0.0532	0.0028
14	rs34322406	34873755	0.84	0.258953137461488	0.74	1.73200383724441	0.506109528237693	0.430294027265082	0.0081	0.0046	0.0982	0.0143	0.0472	0.0179	0.0176	0.0279	0.0027	0.0395	0.0458	0.0965	0.0062	0.0531	0.1039	0.013	0.0144	0.0047	0.0019	0.0231	0.0192	0.1368	0.0489	0.0924	0.0532	0.0028
14	rs12892357	34885778	0.84	0.258953137461488	0.74	1.73200383724441	0.499659859201179	0.351791456721756	0.0081	0.0044	0.0985	0.0144	0.047	0.0179	0.0176	0.028	0.0027	0.0395	0.0458	0.0964	0.0062	0.053	0.104	0.0131	0.0145	0.0047	0.0018	0.023	0.0191	0.137	0.0488	0.0923	0.0532	0.0028
14	rs56241228	34890846	0.84	0.258953137461488	0.74	1.73200383724441	0.505475453156324	0.363684858623505	0.008	0.0044	0.0985	0.0143	0.0471	0.0178	0.0175	0.028	0.0027	0.0395	0.0459	0.0964	0.0062	0.053	0.1041	0.013	0.0144	0.0047	0.0018	0.023	0.0191	0.1372	0.0489	0.0922	0.0533	0.0028
14	rs117082853	34891068	0.84	0.258953137461488	0.74	1.73200383724441	0.505158558521488	0.356910563877676	0.008	0.0044	0.0985	0.0143	0.0471	0.0178	0.0175	0.028	0.0027	0.0395	0.0459	0.0965	0.0062	0.053	0.1041	0.013	0.0144	0.0047	0.0018	0.023	0.0191	0.1372	0.0489	0.0922	0.0532	0.0028
14	rs117645319	34892524	0.84	0.258953137461488	0.74	1.73200383724441	0.507886964902256	0.361297182392564	0.008	0.0044	0.0985	0.0143	0.0471	0.0178	0.0175	0.028	0.0027	0.0395	0.0459	0.0965	0.0062	0.053	0.1041	0.0129	0.0144	0.0047	0.0018	0.023	0.0191	0.1372	0.0489	0.0922	0.0532	0.0028
14	rs76546859	34897939	0.84	0.258953137461488	0.74	1.73200383724441	0.456778684392369	0.341123151528787	0.0079	0.0044	0.0986	0.0143	0.0472	0.0178	0.0176	0.028	0.0027	0.0396	0.0459	0.0967	0.006	0.0531	0.1041	0.013	0.0144	0.0047	0.0018	0.023	0.019	0.1374	0.0488	0.0923	0.0531	0.0028
14	rs12432137	34908894	0.84	0.258953137461488	0.74	1.73200383724441	0.440092804029662	0.25975738187356	0.0078	0.0044	0.099	0.0143	0.0471	0.0178	0.0176	0.028	0.0027	0.0396	0.0458	0.0967	0.0058	0.0531	0.1042	0.013	0.0144	0.0046	0.0018	0.023	0.0188	0.1376	0.0487	0.0924	0.053	0.0028
14	rs77476968	34909771	0.84	0.258953137461488	0.74	1.73200383724441	0.444071943725991	0.262263898494917	0.0078	0.0044	0.0991	0.0143	0.0471	0.0178	0.0176	0.0277	0.0027	0.0398	0.0458	0.0967	0.0058	0.0531	0.1043	0.013	0.0144	0.0046	0.0018	0.023	0.0188	0.1376	0.0488	0.0925	0.053	0.0028
14	rs61981473	34911680	0.84	0.258953137461488	0.74	1.73200383724441	0.422028507274718	0.259871150888827	0.0078	0.0044	0.0992	0.0143	0.0471	0.0178	0.0176	0.0277	0.0027	0.0398	0.0457	0.0968	0.0058	0.0531	0.104	0.013	0.0145	0.0046	0.0018	0.023	0.0188	0.1376	0.0484	0.0926	0.053	0.0028
14	rs2787442	34926596	0.84	0.258953137461488	0.74	1.73200383724441	0.423131993243092	0.166441458887485	0.0077	0.0043	0.1	0.0145	0.0471	0.0179	0.0175	0.0276	0.0027	0.0398	0.0456	0.0966	0.0058	0.0529	0.1039	0.013	0.0145	0.0048	0.0017	0.0231	0.0186	0.1376	0.0483	0.093	0.0529	0.0028
14	rs57186368	34930523	0.84	0.258953137461488	0.74	1.73200383724441	0.423597047646922	0.163019752748501	0.0077	0.0043	0.1002	0.0145	0.0471	0.0175	0.0174	0.0276	0.0027	0.0398	0.0457	0.0967	0.0058	0.0528	0.1042	0.013	0.0145	0.0048	0.0017	0.0231	0.0185	0.1378	0.0483	0.0933	0.0527	0.0027
14	rs2787438	34935645	0.83	0.29697514221559	0.74	1.73200383724441	0.44401242384007	0.185749077005445	0.0075	0.0045	0.1006	0.0142	0.0469	0.0168	0.0171	0.0272	0.0026	0.0401	0.0458	0.0977	0.0057	0.0528	0.1046	0.0131	0.0144	0.0049	0.0015	0.0233	0.0184	0.1384	0.0482	0.0936	0.0518	0.0026
14	rs9972241	34935962	0.83	0.29697514221559	0.75	1.62439437893061	0.437843829896194	0.197074828949194	0.0075	0.0045	0.1009	0.0141	0.0469	0.0165	0.017	0.0274	0.0025	0.0402	0.0455	0.0981	0.0056	0.0526	0.1047	0.013	0.0143	0.0048	0.0015	0.0233	0.0184	0.139	0.0481	0.0933	0.0518	0.0026
14	rs28572700	34937528	0.83	0.29697514221559	0.74	1.73200383724441	0.516754795730055	0.192620440772348	0.0072	0.0048	0.1021	0.0139	0.0472	0.0159	0.0165	0.0274	0.0024	0.0398	0.0456	0.0989	0.0054	0.053	0.1053	0.0127	0.0142	0.0047	0.0012	0.0231	0.0182	0.1399	0.048	0.0934	0.0514	0.0023
14	rs115044033	34939742	0.83	0.29697514221559	0.74	1.73200383724441	0.46807160660692	0.187484501240129	0.007	0.0051	0.1027	0.0137	0.0478	0.0155	0.0162	0.0276	0.0024	0.0397	0.0456	0.0999	0.0053	0.0529	0.1055	0.0127	0.0138	0.0046	0.0012	0.0229	0.0179	0.1406	0.0475	0.093	0.0509	0.0021
14	rs12433298	34941762	0.84	0.258953137461488	0.74	1.73200383724441	0.437607426709616	0.182396111102832	0.0068	0.0052	0.1034	0.0136	0.0484	0.0152	0.016	0.0277	0.0024	0.0397	0.0455	0.1007	0.0053	0.0529	0.1057	0.0128	0.0136	0.0046	0.0012	0.0228	0.0178	0.1412	0.0469	0.0924	0.0504	0.002
14	rs61981485	34952633	0.83	0.29697514221559	0.74	1.73200383724441	0.438671737563376	0.234234580008827	0.0061	0.0061	0.1043	0.0128	0.051	0.0136	0.0146	0.0285	0.0025	0.0404	0.0453	0.1055	0.0052	0.053	0.1062	0.0129	0.0122	0.0043	0.0014	0.0224	0.017	0.1442	0.0452	0.0894	0.0492	0.0014
14	rs4290395	34958589	0.82	0.338707801994422	0.74	1.73200383724441	0.567396826466392	0.265235822258844	0.006	0.0062	0.1045	0.0125	0.0521	0.0132	0.0145	0.029	0.0025	0.0416	0.0446	0.1068	0.0053	0.0521	0.106	0.0131	0.0115	0.0044	0.0015	0.0223	0.0168	0.1455	0.0446	0.0888	0.0484	0.0012
14	rs79288841	34958661	0.82	0.338707801994422	0.74	1.73200383724441	0.561319334161715	0.266381645968273	0.006	0.0062	0.1045	0.0125	0.0521	0.0132	0.0145	0.029	0.0024	0.0416	0.0446	0.1068	0.0053	0.0521	0.106	0.0131	0.0115	0.0044	0.0015	0.0223	0.0168	0.1455	0.0446	0.0888	0.0484	0.0012
14	rs34391880	34960398	0.82	0.338707801994422	0.74	1.73200383724441	0.508077581590865	0.287030238199021	0.006	0.0063	0.1044	0.0126	0.052	0.0132	0.0145	0.029	0.0022	0.0416	0.0446	0.1069	0.0052	0.0521	0.106	0.0131	0.0116	0.0044	0.0015	0.0223	0.0167	0.1457	0.0448	0.0888	0.0484	0.0012
14	rs61981498	34962461	0.82	0.338707801994422	0.72	1.95958679296424	0.510431336228256	0.274445166579399	0.006	0.0063	0.1044	0.0125	0.0519	0.0133	0.0144	0.029	0.0022	0.0417	0.0445	0.1069	0.0052	0.052	0.106	0.0131	0.0116	0.0044	0.0015	0.0223	0.0167	0.1458	0.0448	0.0889	0.0484	0.0012
14	rs7151149	34969433	0.82	0.338707801994422	0.72	1.95958679296424	0.513364882326297	0.268218156124282	0.0059	0.0062	0.1045	0.0125	0.0518	0.0133	0.0143	0.029	0.0022	0.0416	0.0447	0.1071	0.0053	0.0519	0.1061	0.0131	0.0116	0.0044	0.0015	0.0224	0.0167	0.146	0.0446	0.0884	0.0484	0.0012
14	rs7148006	34974379	0.82	0.338707801994422	0.72	1.95958679296424	0.481664096229462	0.296462660939529	0.006	0.0063	0.1046	0.0124	0.0518	0.0132	0.0143	0.029	0.0023	0.0416	0.0447	0.1071	0.0052	0.0517	0.1061	0.0131	0.0116	0.0045	0.0015	0.0224	0.0166	0.146	0.0447	0.0884	0.0484	0.0013
14	rs17856037	34985658	0.82	0.338707801994422	0.72	1.95958679296424	0.407585741415698	0.288086756597189	0.0065	0.0065	0.1053	0.0122	0.0517	0.0128	0.0141	0.0291	0.0026	0.0414	0.0447	0.1077	0.0051	0.0508	0.1052	0.013	0.0116	0.0045	0.0017	0.0224	0.0164	0.1462	0.045	0.0883	0.0485	0.0017
14	rs56326357	34989034	0.82	0.338707801994422	0.72	1.95958679296424	0.411244496736364	0.301094249939693	0.0065	0.0065	0.1053	0.0122	0.0517	0.0127	0.0141	0.0291	0.0026	0.0414	0.0447	0.1077	0.0051	0.0508	0.1051	0.013	0.0116	0.0045	0.0017	0.0224	0.0163	0.1463	0.045	0.0883	0.0485	0.0018
14	rs8019556	34991625	0.82	0.338707801994422	0.72	1.95958679296424	0.42481902369997	0.323475272943134	0.0066	0.0065	0.1054	0.0122	0.0517	0.0127	0.0141	0.0291	0.0026	0.0414	0.0448	0.1077	0.0051	0.0508	0.1051	0.013	0.0116	0.0045	0.0017	0.0224	0.0163	0.1463	0.045	0.0883	0.0485	0.0018
14	rs17352411	34993982	0.82	0.338707801994422	0.72	1.95958679296424	0.297069890890202	0.323232101297956	0.0066	0.0065	0.1054	0.0122	0.0519	0.0127	0.0141	0.0291	0.0026	0.0413	0.0447	0.108	0.0047	0.0508	0.105	0.013	0.0115	0.0045	0.0017	0.0219	0.0163	0.1463	0.0449	0.0884	0.0489	0.002
14	rs72673455	35001762	0.82	0.338707801994422	0.72	1.95958679296424	0.313135248946689	0.356535279177838	0.0065	0.0064	0.1055	0.0121	0.052	0.0127	0.0142	0.0291	0.0026	0.0412	0.0447	0.1083	0.0046	0.0507	0.1048	0.013	0.0114	0.0044	0.0017	0.0219	0.0164	0.1466	0.0449	0.0886	0.0489	0.002
14	rs72673463	35006915	0.82	0.338707801994422	0.72	1.95958679296424	0.327297250049592	0.389597183044396	0.0065	0.0064	0.1058	0.012	0.0521	0.0126	0.0142	0.0291	0.0026	0.0413	0.0447	0.1082	0.0046	0.0506	0.1047	0.013	0.0113	0.0046	0.0017	0.0219	0.0165	0.1466	0.0449	0.0885	0.0489	0.002
14	rs4368076	35009633	0.82	0.338707801994422	0.72	1.95958679296424	0.341474034934657	0.414039727461123	0.0065	0.0064	0.1059	0.012	0.0521	0.0126	0.0142	0.029	0.0026	0.0413	0.0447	0.1081	0.0046	0.0506	0.1047	0.013	0.0113	0.0046	0.0017	0.0219	0.0165	0.1466	0.0449	0.0885	0.0489	0.002
14	rs35805982	35018881	0.82	0.338707801994422	0.72	1.95958679296424	0.341369803015636	0.42779251752812	0.0064	0.0064	0.1059	0.012	0.0522	0.0126	0.0142	0.029	0.0026	0.0413	0.0446	0.1081	0.0046	0.0507	0.1047	0.013	0.0113	0.0046	0.0017	0.0219	0.0165	0.1469	0.0449	0.0884	0.0488	0.002
14	rs117907095	35020802	0.82	0.338707801994422	0.71	2.07961029109608	0.335300966875755	0.426871897939137	0.0064	0.0064	0.1059	0.012	0.0522	0.0126	0.0142	0.029	0.0026	0.0413	0.0446	0.1081	0.0046	0.0507	0.1047	0.013	0.0113	0.0046	0.0017	0.0219	0.0165	0.1469	0.0449	0.0884	0.0488	0.002
14	rs72673483	35020810	0.82	0.338707801994422	0.71	2.07961029109608	0.335300966875755	0.426740424435094	0.0064	0.0064	0.1059	0.012	0.0522	0.0126	0.0142	0.029	0.0026	0.0413	0.0446	0.1081	0.0046	0.0507	0.1047	0.013	0.0113	0.0046	0.0017	0.0219	0.0165	0.1469	0.0449	0.0884	0.0488	0.002
14	rs17102618	35063261	0.81	0.384295662080596	0.71	2.07961029109608	0.314931233698329	0.529760417885937	0.006	0.0064	0.1054	0.012	0.0529	0.0127	0.0142	0.0289	0.0025	0.0415	0.0446	0.1078	0.0043	0.0512	0.1049	0.0132	0.0112	0.0047	0.0016	0.0219	0.0165	0.1468	0.0446	0.0882	0.0492	0.0021
14	rs12433475	35063316	0.81	0.384295662080596	0.71	2.07961029109608	0.314931233698329	0.529899476432986	0.006	0.0064	0.1054	0.012	0.0529	0.0127	0.0142	0.0289	0.0025	0.0415	0.0446	0.1078	0.0043	0.0512	0.1049	0.0132	0.0112	0.0047	0.0016	0.0219	0.0165	0.1468	0.0446	0.0882	0.0492	0.0021
14	rs7161203	35087218	0.81	0.384295662080596	0.71	2.07961029109608	0.300958864231046	0.525454132317607	0.006	0.0064	0.1053	0.012	0.053	0.0127	0.0142	0.029	0.0025	0.0415	0.0446	0.1077	0.0042	0.0513	0.105	0.0132	0.0112	0.0047	0.0016	0.0219	0.0165	0.1469	0.0446	0.0882	0.0492	0.0021
14	rs72675236	35091019	0.81	0.384295662080596	0.71	2.07961029109608	0.285042895845472	0.522403404374063	0.006	0.0064	0.1052	0.0121	0.053	0.0127	0.0142	0.0288	0.0024	0.0415	0.0446	0.1077	0.0042	0.0512	0.1049	0.0133	0.0113	0.0047	0.0016	0.0219	0.0165	0.1468	0.0446	0.0884	0.0492	0.002
14	rs58688462	35092018	0.81	0.384295662080596	0.71	2.07961029109608	0.28961153534816	0.521572161333961	0.0059	0.0064	0.1052	0.0121	0.053	0.0127	0.0142	0.0289	0.0024	0.0415	0.0446	0.1076	0.0042	0.0512	0.105	0.0133	0.0113	0.0047	0.0016	0.0219	0.0165	0.1468	0.0446	0.0884	0.0492	0.0021
14	rs72675239	35093244	0.81	0.384295662080596	0.71	2.07961029109608	0.276488307671969	0.486421483203512	0.0059	0.0064	0.1052	0.0121	0.0531	0.0127	0.0142	0.0288	0.0024	0.0415	0.0446	0.1076	0.0042	0.0512	0.1049	0.0133	0.0113	0.0047	0.0016	0.0219	0.0165	0.1468	0.0446	0.0884	0.0493	0.0021
14	rs3809450	35099986	0.82	0.338707801994422	0.71	2.07961029109608	0.248400899921764	0.452046641999105	0.0059	0.0063	0.1051	0.0121	0.0531	0.0127	0.0142	0.0288	0.0024	0.0413	0.0445	0.1077	0.0042	0.0514	0.1049	0.0133	0.0113	0.0047	0.0016	0.0218	0.0165	0.1467	0.0443	0.0887	0.0495	0.0021
14	rs77019174	35100835	0.82	0.338707801994422	0.71	2.07961029109608	0.243327724158662	0.457395053135212	0.0059	0.0063	0.1051	0.0121	0.0531	0.0127	0.0142	0.0288	0.0024	0.0413	0.0445	0.1077	0.0042	0.0514	0.1049	0.0133	0.0113	0.0047	0.0016	0.0218	0.0165	0.1467	0.0443	0.0887	0.0495	0.0021
14	rs4982193	35101898	0.82	0.338707801994422	0.71	2.07961029109608	0.240423740877323	0.480986231679166	0.006	0.0063	0.1051	0.0121	0.0531	0.0127	0.0142	0.0288	0.0024	0.0413	0.0445	0.1078	0.0042	0.0515	0.1049	0.0133	0.0113	0.0046	0.0016	0.0218	0.0165	0.1467	0.0443	0.0887	0.0494	0.0021
14	rs75776854	35103863	0.82	0.338707801994422	0.71	2.07961029109608	0.229547104086378	0.513002198907397	0.006	0.0063	0.105	0.012	0.0534	0.0127	0.0141	0.0287	0.0024	0.0411	0.0446	0.1076	0.0041	0.0515	0.1048	0.0133	0.0113	0.0046	0.0016	0.0218	0.0165	0.1468	0.0443	0.0888	0.0494	0.0021
14	rs6571668	35110512	0.82	0.338707801994422	0.71	2.07961029109608	0.216659631338197	0.473538627921663	0.0064	0.0064	0.1051	0.0117	0.0541	0.0126	0.0139	0.0284	0.0025	0.041	0.0451	0.1072	0.0041	0.0515	0.1045	0.0135	0.0113	0.0046	0.0016	0.0218	0.0165	0.1468	0.0443	0.0888	0.0493	0.0021
14	rs9671535	35116289	0.82	0.338707801994422	0.71	2.07961029109608	0.187068715294601	0.488055122055751	0.0067	0.0064	0.1045	0.0111	0.0559	0.0128	0.0134	0.0285	0.0026	0.0413	0.045	0.1056	0.004	0.0504	0.1051	0.014	0.0113	0.0045	0.0015	0.0219	0.0165	0.1475	0.0441	0.0885	0.0496	0.0025
14	rs117388939	35120180	0.82	0.338707801994422	0.71	2.07961029109608	0.15654043944169	0.665111884349685	0.0068	0.0064	0.1038	0.0108	0.0569	0.0129	0.0132	0.0281	0.0026	0.0413	0.0459	0.1069	0.0037	0.0496	0.1049	0.0144	0.0113	0.0044	0.0014	0.022	0.0166	0.1471	0.0438	0.0885	0.0492	0.0026
14	rs35783296	35124426	0.82	0.338707801994422	0.71	2.07961029109608	0.173377461879135	0.844708859768548	0.0068	0.0064	0.1035	0.0107	0.057	0.0129	0.0131	0.028	0.0025	0.0414	0.0462	0.1076	0.0036	0.0494	0.1051	0.0146	0.0113	0.0044	0.0013	0.022	0.0166	0.147	0.0438	0.0885	0.049	0.0026
14	rs55784448	35124467	0.82	0.338707801994422	0.72	1.95958679296424	0.175683950873946	0.880599991491186	0.0068	0.0064	0.1035	0.0108	0.057	0.0129	0.0131	0.028	0.0025	0.0414	0.0462	0.1076	0.0036	0.0494	0.1051	0.0146	0.0113	0.0044	0.0013	0.022	0.0166	0.147	0.0438	0.0885	0.049	0.0026
14	rs78569316	35129558	0.82	0.338707801994422	0.71	2.07961029109608	0.173521099568587	0.741382562863533	0.0069	0.0064	0.103	0.011	0.0573	0.0129	0.0132	0.0278	0.0025	0.0417	0.0468	0.108	0.0035	0.0492	0.1051	0.0149	0.0113	0.0043	0.0013	0.0219	0.0162	0.1465	0.0439	0.0881	0.0488	0.0026
14	rs10148108	35130209	0.82	0.338707801994422	0.71	2.07961029109608	0.179359842427428	0.872338160888234	0.0069	0.0063	0.1028	0.011	0.0573	0.0129	0.0132	0.0278	0.0025	0.0417	0.0469	0.1081	0.0035	0.0492	0.1051	0.015	0.0113	0.0043	0.0013	0.0219	0.0162	0.1463	0.0439	0.0884	0.0488	0.0026
14	rs8009551	35132687	0.82	0.338707801994422	0.71	2.07961029109608	0.209030933900761	0.889346683417603	0.0069	0.0063	0.1028	0.0108	0.0574	0.013	0.0132	0.0278	0.0025	0.0417	0.047	0.1083	0.0036	0.049	0.1056	0.0151	0.0112	0.0045	0.0013	0.0218	0.0161	0.146	0.044	0.0883	0.0488	0.0027
14	rs6571672	35139682	0.82	0.338707801994422	0.71	2.07961029109608	0.177607393665787	1.03478175421459	0.0069	0.0062	0.1015	0.0108	0.0577	0.0128	0.013	0.0281	0.0024	0.042	0.0472	0.1094	0.0034	0.0491	0.1066	0.015	0.011	0.0043	0.0013	0.0215	0.0157	0.146	0.0441	0.0884	0.0486	0.0026
14	rs77657273	35139957	0.82	0.338707801994422	0.71	2.07961029109608	0.164746095786783	0.902969960070189	0.0069	0.0062	0.1015	0.0108	0.0577	0.0128	0.013	0.0281	0.0024	0.042	0.0471	0.1094	0.0034	0.0491	0.1066	0.015	0.011	0.0043	0.0013	0.0215	0.0157	0.146	0.0441	0.0885	0.0486	0.0026
14	rs8010527	35150948	0.82	0.338707801994422	0.71	2.07961029109608	0.114535801584609	0.895605050596397	0.0066	0.0061	0.0994	0.0109	0.058	0.0127	0.0131	0.028	0.0023	0.0424	0.047	0.1095	0.0033	0.0491	0.1073	0.0151	0.011	0.0043	0.0014	0.0215	0.0155	0.1459	0.0439	0.0896	0.0486	0.0026
14	rs12434021	35152084	0.82	0.338707801994422	0.72	1.95958679296424	0.101908576649293	0.741683482747094	0.0066	0.006	0.099	0.011	0.058	0.0127	0.0131	0.028	0.0023	0.0424	0.0469	0.1096	0.0033	0.0492	0.1074	0.0152	0.011	0.0042	0.0014	0.0215	0.0155	0.1459	0.0439	0.0898	0.0486	0.0026
14	rs78165748	35157751	0.83	0.29697514221559	0.72	1.95958679296424	0.121614342451147	0.373406602093806	0.0064	0.0053	0.099	0.0117	0.0575	0.0119	0.0125	0.0268	0.0023	0.0413	0.0471	0.1151	0.0031	0.0478	0.1095	0.0166	0.0109	0.0036	0.0013	0.0218	0.0145	0.148	0.041	0.091	0.0467	0.0023
14	rs35273436	35158184	0.83	0.29697514221559	0.72	1.95958679296424	0.133304357140827	0.334596009092351	0.0064	0.0052	0.099	0.0118	0.0575	0.0118	0.0125	0.0267	0.0023	0.0412	0.0471	0.1157	0.0031	0.0476	0.1099	0.0167	0.0109	0.0036	0.0013	0.0219	0.0144	0.1482	0.0407	0.0911	0.0465	0.0023
14	rs78164722	35160401	0.83	0.29697514221559	0.72	1.95958679296424	0.162248193974505	0.304671654085224	0.0064	0.0051	0.099	0.0119	0.0575	0.0118	0.0125	0.0266	0.0023	0.0412	0.0471	0.1159	0.0031	0.0474	0.1102	0.0168	0.0109	0.0035	0.0013	0.0219	0.0144	0.1482	0.0408	0.0911	0.046	0.0023
14	rs11627959	35160471	0.83	0.29697514221559	0.72	1.95958679296424	0.162697550979762	0.311262928174853	0.0064	0.0051	0.099	0.0119	0.0575	0.0118	0.0125	0.0266	0.0023	0.0412	0.0471	0.1159	0.0031	0.0474	0.1102	0.0168	0.0109	0.0035	0.0013	0.0219	0.0144	0.1482	0.0408	0.0911	0.046	0.0023
14	rs10139660	35173624	0.83	0.29697514221559	0.72	1.95958679296424	0.179103657560781	0.447114185116206	0.0064	0.005	0.0985	0.012	0.0581	0.0117	0.0124	0.0266	0.0022	0.0415	0.047	0.1164	0.0031	0.0476	0.1105	0.0168	0.011	0.0035	0.0012	0.0219	0.0147	0.1479	0.0405	0.0908	0.0459	0.0022
14	rs12323627	35177251	0.83	0.29697514221559	0.72	1.95958679296424	0.203715449405075	0.505429932930083	0.0063	0.0051	0.0987	0.012	0.0582	0.0117	0.0124	0.0266	0.0023	0.0413	0.0471	0.1165	0.0031	0.0477	0.1103	0.0168	0.011	0.0033	0.0013	0.022	0.0147	0.1481	0.0405	0.0907	0.0457	0.0022
14	rs115973958	35179381	0.83	0.29697514221559	0.72	1.95958679296424	0.20186939815755	0.519910673002115	0.0063	0.0051	0.0987	0.0121	0.0581	0.0117	0.0124	0.0266	0.0023	0.0413	0.0471	0.1166	0.0032	0.0477	0.1103	0.0168	0.011	0.0033	0.0013	0.022	0.0147	0.1482	0.0405	0.0907	0.0456	0.0022
14	rs9789	35181786	0.83	0.29697514221559	0.72	1.95958679296424	0.20608594928931	0.507354710870207	0.0063	0.0051	0.0989	0.0121	0.0579	0.0117	0.0124	0.0266	0.0023	0.0413	0.047	0.1167	0.0032	0.0477	0.1102	0.0168	0.011	0.0033	0.0013	0.022	0.0147	0.1482	0.0405	0.0906	0.0456	0.0022
14	rs8005490	35184541	0.83	0.29697514221559	0.72	1.95958679296424	0.224192606865423	0.47597270842021	0.0061	0.0051	0.0992	0.0122	0.0584	0.0118	0.0125	0.0264	0.0023	0.041	0.0469	0.117	0.0031	0.0478	0.1105	0.0168	0.0111	0.0032	0.0012	0.022	0.0147	0.1481	0.0403	0.0905	0.0453	0.0022
14	rs6571678	35185345	0.83	0.29697514221559	0.72	1.95958679296424	0.217721112742587	0.450578741741527	0.0061	0.0051	0.0992	0.0122	0.0583	0.0118	0.0125	0.0263	0.0023	0.041	0.0469	0.1171	0.0031	0.0478	0.1104	0.0169	0.0111	0.003	0.0013	0.022	0.0147	0.1481	0.0403	0.0904	0.0453	0.0023
14	rs117069445	35186880	0.83	0.29697514221559	0.72	1.95958679296424	0.191069112979028	0.401444110477265	0.0062	0.0051	0.0991	0.0121	0.0582	0.0119	0.0125	0.0261	0.0023	0.0409	0.047	0.1173	0.003	0.0477	0.1107	0.0169	0.0111	0.003	0.0013	0.022	0.0147	0.1479	0.0401	0.0909	0.0451	0.0023
14	rs10135305	35191538	0.84	0.258953137461488	0.72	1.95958679296424	0.183858746993495	0.470433139609875	0.0063	0.0049	0.0986	0.0118	0.0577	0.0121	0.0125	0.0257	0.0024	0.0406	0.0474	0.1186	0.0029	0.0474	0.1121	0.0169	0.0113	0.0031	0.0013	0.0221	0.0146	0.1471	0.0399	0.0914	0.0446	0.0024
14	rs12589520	35194286	0.83	0.29697514221559	0.72	1.95958679296424	0.190386381705193	0.403902897055773	0.0064	0.0046	0.0981	0.0118	0.0574	0.0121	0.0124	0.0256	0.0025	0.042	0.0474	0.1184	0.003	0.0464	0.1126	0.017	0.0114	0.0033	0.0014	0.0219	0.0145	0.1486	0.0387	0.0912	0.0444	0.0025
14	rs113086787	35194682	0.83	0.29697514221559	0.72	1.95958679296424	0.180423433020236	0.354910348811381	0.0064	0.0046	0.0981	0.0118	0.0573	0.0121	0.0124	0.0256	0.0025	0.042	0.0473	0.1183	0.003	0.0464	0.1128	0.0171	0.0114	0.0033	0.0014	0.0219	0.0145	0.1486	0.0387	0.0912	0.0444	0.0025
14	rs12586232	35205248	0.83	0.29697514221559	0.73	1.8437260274666	0.173485183673127	0.232036267690517	0.0065	0.0046	0.0981	0.012	0.0567	0.0125	0.0127	0.0249	0.0026	0.0416	0.047	0.1165	0.0031	0.0457	0.1155	0.0178	0.012	0.0034	0.0014	0.0214	0.0143	0.1491	0.0382	0.0911	0.0443	0.0026
14	rs45620534	35230980	0.84	0.258953137461488	0.73	1.8437260274666	0.141916867039964	0.112909624649044	0.0066	0.0045	0.0986	0.0115	0.0543	0.013	0.0136	0.0234	0.0031	0.0384	0.0466	0.12	0.0033	0.0441	0.1182	0.018	0.0124	0.0037	0.0013	0.0196	0.0136	0.1504	0.0371	0.0934	0.044	0.0027
14	rs1044140	35231108	0.84	0.258953137461488	0.73	1.8437260274666	0.142076454511353	0.110029809857906	0.0066	0.0045	0.0986	0.0115	0.0543	0.013	0.0136	0.0234	0.0031	0.0384	0.0466	0.12	0.0033	0.0441	0.1182	0.018	0.0124	0.0037	0.0013	0.0196	0.0136	0.1504	0.0371	0.0934	0.044	0.0027
14	rs17102719	35234582	0.84	0.258953137461488	0.73	1.8437260274666	0.143324914701484	0.104852248394759	0.0066	0.0045	0.0986	0.0115	0.0543	0.013	0.0137	0.0234	0.0031	0.0384	0.0466	0.1201	0.0033	0.0441	0.1183	0.018	0.0124	0.0037	0.0013	0.0196	0.0136	0.1504	0.0371	0.0935	0.044	0.0027
14	rs2275145	35242828	0.84	0.258953137461488	0.73	1.8437260274666	0.176734898666424	0.218773296089836	0.0066	0.0045	0.0987	0.0114	0.0542	0.013	0.0135	0.0233	0.0031	0.0383	0.0466	0.1203	0.0033	0.0441	0.1186	0.018	0.0124	0.0037	0.0013	0.0195	0.0135	0.1507	0.037	0.0935	0.044	0.0027
14	rs72678739	35247567	0.84	0.258953137461488	0.73	1.8437260274666	0.174348356240343	0.233134587761115	0.0066	0.0045	0.0986	0.0114	0.0542	0.013	0.0135	0.0233	0.0031	0.0383	0.0466	0.1203	0.0033	0.0441	0.1186	0.018	0.0124	0.0037	0.0013	0.0195	0.0135	0.1507	0.037	0.0935	0.044	0.0027
14	rs4982211	35259151	0.84	0.258953137461488	0.73	1.8437260274666	0.182931606206895	0.297648185287458	0.0067	0.0045	0.0984	0.0113	0.0543	0.013	0.0135	0.0233	0.0032	0.0382	0.0466	0.1203	0.0033	0.044	0.1185	0.0179	0.0124	0.0039	0.0014	0.0195	0.0135	0.1508	0.0372	0.0935	0.0441	0.0027
14	rs11622604	35263685	0.84	0.258953137461488	0.73	1.8437260274666	0.188346578506396	0.309461137839901	0.0067	0.0045	0.0984	0.0113	0.0542	0.013	0.0135	0.0233	0.0032	0.0381	0.0466	0.1203	0.0033	0.044	0.1185	0.0179	0.0124	0.0039	0.0014	0.0195	0.0134	0.1509	0.0372	0.0936	0.0441	0.0028
14	rs17102745	35263983	0.84	0.258953137461488	0.73	1.8437260274666	0.189100593635947	0.31680774331765	0.0067	0.0045	0.0984	0.0113	0.0542	0.013	0.0135	0.0233	0.0032	0.0381	0.0466	0.1203	0.0033	0.044	0.1185	0.0179	0.0124	0.0039	0.0014	0.0195	0.0134	0.1509	0.0372	0.0936	0.0441	0.0028
14	rs12323749	35266904	0.84	0.258953137461488	0.73	1.8437260274666	0.189440463726451	0.30634543409516	0.0067	0.0045	0.0985	0.0113	0.0541	0.013	0.0135	0.0233	0.0033	0.038	0.0466	0.1203	0.0033	0.044	0.1185	0.0179	0.0124	0.0039	0.0014	0.0195	0.0134	0.1508	0.0372	0.0938	0.0441	0.0028
14	rs7143639	35290480	0.84	0.258953137461488	0.73	1.8437260274666	0.197586091179761	0.362930373415725	0.0067	0.0045	0.0983	0.0112	0.0542	0.013	0.0135	0.0233	0.0033	0.0379	0.0467	0.1205	0.0033	0.0439	0.1183	0.0178	0.0124	0.0039	0.0014	0.0195	0.0135	0.151	0.0374	0.0937	0.0441	0.0028
14	rs1200399	35293185	0.84	0.258953137461488	0.73	1.8437260274666	0.196465549667674	0.35828757048416	0.0067	0.0045	0.0983	0.0112	0.0542	0.013	0.0135	0.0233	0.0033	0.0379	0.0467	0.1205	0.0033	0.0439	0.1183	0.0178	0.0124	0.0039	0.0014	0.0195	0.0135	0.151	0.0374	0.0937	0.0441	0.0028
14	rs74355573	35322561	0.84	0.258953137461488	0.73	1.8437260274666	0.177279916690721	0.350421645068265	0.0066	0.0045	0.098	0.0112	0.0542	0.013	0.0136	0.0232	0.0033	0.0377	0.0466	0.1207	0.0033	0.0438	0.1185	0.0177	0.0125	0.0039	0.0014	0.0195	0.0135	0.1512	0.0372	0.0939	0.0441	0.0028
14	rs116939428	35336880	0.84	0.258953137461488	0.73	1.8437260274666	0.174204321523437	0.372266566045819	0.0066	0.0045	0.0975	0.0111	0.0543	0.0131	0.0139	0.0229	0.0033	0.0374	0.0468	0.1209	0.0031	0.0437	0.1186	0.0176	0.0129	0.0039	0.0015	0.0194	0.0135	0.1513	0.0372	0.0942	0.044	0.0029
14	rs3783313	35342838	0.84	0.258953137461488	0.73	1.8437260274666	0.182635490975948	0.396925592817307	0.0065	0.0044	0.0971	0.011	0.0544	0.0131	0.0141	0.0226	0.0033	0.0371	0.047	0.1211	0.003	0.0435	0.1186	0.0174	0.0132	0.0039	0.0015	0.0193	0.0135	0.1514	0.0372	0.0946	0.044	0.0029
14	rs1741196	35347020	0.84	0.258953137461488	0.73	1.8437260274666	0.189402683117941	0.450445358829611	0.0065	0.0044	0.097	0.0111	0.0544	0.0132	0.0142	0.0226	0.0033	0.0371	0.047	0.1212	0.003	0.0435	0.1185	0.0175	0.0133	0.0039	0.0015	0.0192	0.0135	0.1515	0.0372	0.0944	0.044	0.003
14	rs12586459	35350318	0.84	0.258953137461488	0.73	1.8437260274666	0.130373896890481	0.450845538870981	0.0064	0.0044	0.0971	0.0112	0.0546	0.0132	0.0142	0.0222	0.0029	0.0371	0.0472	0.1213	0.003	0.0436	0.1186	0.0175	0.0133	0.0039	0.0015	0.0192	0.0135	0.1515	0.0372	0.0944	0.0439	0.0029
14	rs799681	35350579	0.84	0.258953137461488	0.73	1.8437260274666	0.129315274103728	0.434383823819548	0.0064	0.0044	0.0971	0.0112	0.0546	0.0132	0.0142	0.0222	0.0029	0.0371	0.0472	0.1213	0.003	0.0436	0.1186	0.0175	0.0133	0.0039	0.0015	0.0192	0.0135	0.1515	0.0372	0.0944	0.0439	0.0029
14	rs799674	35353218	0.84	0.258953137461488	0.73	1.8437260274666	0.101752271096374	0.326031815698004	0.0064	0.0044	0.0971	0.0113	0.0546	0.0132	0.0142	0.0222	0.0029	0.0371	0.0472	0.1213	0.003	0.0439	0.1186	0.0175	0.0133	0.0039	0.0015	0.0192	0.0138	0.1515	0.0367	0.0943	0.0438	0.0029
14	rs72678793	35353543	0.84	0.258953137461488	0.73	1.8437260274666	0.0974870735773749	0.291263381897018	0.0064	0.0044	0.0971	0.0113	0.0546	0.0132	0.0142	0.0222	0.0029	0.0371	0.0472	0.1213	0.003	0.0439	0.1186	0.0175	0.0133	0.0039	0.0015	0.0192	0.0138	0.1515	0.0367	0.0943	0.0438	0.0029
14	rs1568199	35367889	0.84	0.258953137461488	0.73	1.8437260274666	0.103716858458621	0.2738667369774	0.0058	0.0042	0.0969	0.0117	0.0544	0.0139	0.0148	0.0225	0.0029	0.0363	0.0476	0.1223	0.0027	0.0435	0.1173	0.018	0.0136	0.0037	0.0014	0.0189	0.014	0.1536	0.0353	0.0954	0.0426	0.0027
14	rs61988055	35374484	0.84	0.258953137461488	0.73	1.8437260274666	0.115913790692292	0.281532156629292	0.0054	0.004	0.0966	0.0118	0.0538	0.0141	0.0154	0.0223	0.0028	0.0363	0.0482	0.1227	0.0028	0.0439	0.118	0.0178	0.0134	0.0035	0.0012	0.0187	0.0144	0.1543	0.0347	0.0957	0.0418	0.0024
14	rs79330520	35396645	0.85	0.2244882202137	0.73	1.8437260274666	0.118900749898775	0.299785717334006	0.0053	0.004	0.0963	0.0119	0.0538	0.0143	0.0153	0.022	0.0028	0.0363	0.0485	0.1226	0.0028	0.0439	0.1185	0.0177	0.0133	0.0033	0.0011	0.0183	0.0145	0.1549	0.0345	0.0965	0.0412	0.0022
14	rs10134914	35425012	0.85	0.2244882202137	0.73	1.8437260274666	0.129074035926606	0.211492539641594	0.0053	0.004	0.0962	0.0119	0.0537	0.0143	0.0153	0.0219	0.0029	0.0362	0.0486	0.1226	0.0029	0.0439	0.1186	0.0177	0.0132	0.0032	0.001	0.0182	0.0145	0.1551	0.0345	0.0968	0.0411	0.0022
14	rs12894820	35435525	0.85	0.2244882202137	0.74	1.73200383724441	0.131163682041697	0.282115512348375	0.0053	0.004	0.0964	0.012	0.0537	0.0144	0.0153	0.0219	0.0028	0.0363	0.0486	0.1227	0.0029	0.0439	0.1186	0.0177	0.0133	0.0032	0.001	0.018	0.0145	0.1552	0.0345	0.0969	0.041	0.0021
14	rs1627716	35439569	0.85	0.2244882202137	0.73	1.8437260274666	0.134691549671346	0.267299410769223	0.0053	0.0039	0.0965	0.012	0.0537	0.0144	0.0153	0.0218	0.0028	0.0363	0.0486	0.1227	0.0028	0.0439	0.1186	0.0176	0.0133	0.0032	9e-04	0.018	0.0144	0.1552	0.0345	0.0969	0.0411	0.0021
14	rs12586945	35442205	0.85	0.2244882202137	0.73	1.8437260274666	0.13210911627903	0.303597103150958	0.0053	0.0039	0.0965	0.0121	0.0537	0.0144	0.0153	0.0218	0.0027	0.0363	0.0486	0.1227	0.0028	0.0439	0.1186	0.0176	0.0134	0.0031	9e-04	0.018	0.0143	0.1552	0.0345	0.0969	0.0411	0.0021
14	rs117712454	35443162	0.85	0.2244882202137	0.74	1.73200383724441	0.132200827456727	0.306106154812326	0.0053	0.0039	0.0965	0.0121	0.0537	0.0144	0.0153	0.0218	0.0027	0.0363	0.0486	0.1227	0.0028	0.0439	0.1186	0.0176	0.0134	0.0031	9e-04	0.018	0.0143	0.1552	0.0345	0.0969	0.0411	0.0021
14	rs12891473	35452257	0.85	0.2244882202137	0.74	1.73200383724441	0.137899249301321	0.337300945220623	0.0053	0.0039	0.0965	0.0121	0.0537	0.0144	0.0153	0.0218	0.0027	0.0363	0.0487	0.1227	0.0029	0.0439	0.1186	0.0176	0.0134	0.0031	9e-04	0.018	0.0143	0.1552	0.0345	0.097	0.0411	0.0021
14	rs799481	35459680	0.85	0.2244882202137	0.74	1.73200383724441	0.127572471124134	0.324935430844425	0.0053	0.0039	0.0966	0.012	0.0537	0.0144	0.0154	0.0217	0.0026	0.0363	0.0487	0.1229	0.003	0.0439	0.1186	0.0176	0.0134	0.0031	9e-04	0.018	0.0143	0.1551	0.0345	0.097	0.041	0.0021
14	rs876144	35466584	0.85	0.2244882202137	0.74	1.73200383724441	0.116479145639489	0.326763340541501	0.0053	0.0039	0.0967	0.012	0.0537	0.0147	0.0154	0.0219	0.0026	0.0363	0.0487	0.123	0.003	0.0438	0.1185	0.0176	0.0134	0.0031	9e-04	0.018	0.0143	0.1551	0.0342	0.0969	0.041	0.0021
14	rs117732497	35467199	0.85	0.2244882202137	0.74	1.73200383724441	0.116309361910195	0.326763340541501	0.0053	0.0039	0.0967	0.012	0.0537	0.0147	0.0154	0.0219	0.0026	0.0363	0.0487	0.123	0.003	0.0438	0.1185	0.0176	0.0134	0.0031	9e-04	0.018	0.0143	0.1551	0.0342	0.0969	0.041	0.0021
14	rs79905967	35470754	0.85	0.2244882202137	0.74	1.73200383724441	0.114984644138761	0.326885308073674	0.0053	0.0039	0.0967	0.012	0.0537	0.0147	0.0154	0.0219	0.0026	0.0363	0.0487	0.123	0.003	0.0438	0.1185	0.0176	0.0134	0.0031	9e-04	0.0179	0.0143	0.1551	0.0342	0.097	0.041	0.0021
14	rs79379480	35472513	0.85	0.2244882202137	0.74	1.73200383724441	0.114423759520499	0.326397518023405	0.0053	0.0039	0.0967	0.012	0.0536	0.0147	0.0154	0.0219	0.0026	0.0363	0.0487	0.123	0.003	0.0438	0.1185	0.0176	0.0134	0.0031	9e-04	0.0179	0.0143	0.1551	0.0342	0.097	0.041	0.0021
14	rs28656938	35478921	0.85	0.2244882202137	0.74	1.73200383724441	0.113223563721642	0.32457021025681	0.0053	0.0039	0.0967	0.012	0.0536	0.0147	0.0154	0.0219	0.0026	0.0363	0.0487	0.123	0.003	0.0438	0.1185	0.0176	0.0134	0.0031	9e-04	0.0179	0.0143	0.1551	0.0342	0.0971	0.041	0.0021
14	rs799459	35485748	0.85	0.2244882202137	0.74	1.73200383724441	0.0981984979849607	0.339642107574967	0.0052	0.0039	0.0967	0.0121	0.0536	0.0147	0.0154	0.022	0.0024	0.0363	0.0488	0.123	0.003	0.0437	0.1186	0.0176	0.0134	0.0031	9e-04	0.0179	0.0143	0.1552	0.0342	0.0972	0.041	0.002
14	rs78226135	35490446	0.85	0.2244882202137	0.74	1.73200383724441	0.0978423803494685	0.338779027816849	0.0052	0.0039	0.0967	0.0121	0.0536	0.0147	0.0154	0.022	0.0024	0.0363	0.0488	0.123	0.003	0.0437	0.1186	0.0176	0.0134	0.0031	9e-04	0.0179	0.0143	0.1552	0.0342	0.0972	0.041	0.002
14	rs799477	35512335	0.85	0.2244882202137	0.74	1.73200383724441	0.0984533643874349	0.31825897866741	0.005	0.0039	0.096	0.0121	0.0537	0.0147	0.0153	0.0219	0.0023	0.0365	0.0488	0.1233	0.0028	0.0435	0.1188	0.0176	0.0134	0.003	8e-04	0.0179	0.014	0.1556	0.0343	0.0977	0.0412	0.0019
14	rs3809448	35515096	0.85	0.2244882202137	0.74	1.73200383724441	0.102352255516496	0.320318245663164	0.005	0.0039	0.0958	0.0121	0.0537	0.0147	0.0153	0.0219	0.0023	0.0365	0.0489	0.1234	0.0028	0.0434	0.1189	0.0177	0.0133	0.003	8e-04	0.0179	0.014	0.1558	0.0343	0.0978	0.0412	0.0019
14	rs10136692	35517610	0.85	0.2244882202137	0.74	1.73200383724441	0.100688187857785	0.310301585774681	0.005	0.0039	0.0958	0.0121	0.0537	0.0147	0.0153	0.0219	0.0023	0.0363	0.0488	0.1233	0.0027	0.0434	0.1188	0.0177	0.0133	0.003	8e-04	0.0179	0.014	0.1558	0.0343	0.0982	0.0412	0.0019
14	rs118065343	35523487	0.85	0.2244882202137	0.74	1.73200383724441	0.10081758019774	0.3270072889463	0.005	0.0039	0.0958	0.0121	0.0537	0.0147	0.0153	0.0219	0.0023	0.0364	0.0488	0.1233	0.0027	0.0435	0.1188	0.0177	0.0133	0.003	8e-04	0.0179	0.014	0.1558	0.0343	0.0982	0.0411	0.0019
14	rs72680657	35530618	0.85	0.2244882202137	0.74	1.73200383724441	0.102273871883016	0.344090821582801	0.005	0.0039	0.0958	0.0121	0.0538	0.0147	0.0153	0.0219	0.0023	0.0364	0.0488	0.1233	0.0027	0.0435	0.1188	0.0177	0.0133	0.003	8e-04	0.0179	0.014	0.1557	0.0343	0.0982	0.0411	0.0019
14	rs115825077	35547063	0.85	0.2244882202137	0.74	1.73200383724441	0.091375701077064	0.340135581563719	0.0051	0.0039	0.0957	0.0121	0.0537	0.0148	0.0153	0.0219	0.0022	0.0364	0.049	0.1233	0.0027	0.0435	0.1188	0.0177	0.0133	0.0029	8e-04	0.0179	0.014	0.1558	0.0343	0.0982	0.041	0.0019
14	rs61989492	35549073	0.85	0.2244882202137	0.74	1.73200383724441	0.0907927838932328	0.34594937803244	0.0051	0.0039	0.0957	0.0121	0.0537	0.0148	0.0153	0.0219	0.0022	0.0364	0.049	0.1234	0.0027	0.0435	0.1188	0.0177	0.0133	0.0029	8e-04	0.0179	0.014	0.1558	0.0343	0.0982	0.041	0.0019
14	rs11625507	35554376	0.85	0.2244882202137	0.74	1.73200383724441	0.0892978237079616	0.339395448425031	0.0051	0.0039	0.0957	0.0121	0.0537	0.0148	0.0153	0.0219	0.0021	0.0364	0.049	0.1234	0.0027	0.0435	0.1188	0.0177	0.0133	0.0029	8e-04	0.0179	0.014	0.1558	0.0343	0.0982	0.0409	0.0019
14	rs17103044	35575513	0.85	0.2244882202137	0.74	1.73200383724441	0.0797827059355255	0.321531407595795	0.005	0.0038	0.0953	0.0121	0.0535	0.015	0.0153	0.022	0.0021	0.0366	0.0489	0.1234	0.0027	0.0436	0.1189	0.0176	0.0133	0.0029	8e-04	0.0179	0.0137	0.1559	0.0343	0.0984	0.0411	0.0019
14	rs8014945	35580504	0.85	0.2244882202137	0.74	1.73200383724441	0.0761757294450282	0.323475272943134	0.005	0.0038	0.0953	0.0121	0.0535	0.015	0.0153	0.022	0.0021	0.0366	0.0489	0.1234	0.0027	0.0435	0.1189	0.0176	0.0133	0.0029	8e-04	0.0179	0.0136	0.1558	0.0343	0.0984	0.0414	0.0018
14	rs2236167	35591726	0.85	0.2244882202137	0.74	1.73200383724441	0.0717756528046792	0.33373667732889	0.005	0.0039	0.0952	0.0121	0.0536	0.015	0.0153	0.022	0.0021	0.0367	0.0489	0.1233	0.0026	0.0435	0.1188	0.0176	0.0131	0.0028	8e-04	0.0179	0.0135	0.1559	0.0344	0.0987	0.0417	0.0018
14	rs56027918	35596284	0.85	0.2244882202137	0.74	1.73200383724441	0.0680261831434473	0.325422579179607	0.0049	0.0039	0.095	0.0121	0.0534	0.015	0.0153	0.0221	0.0021	0.0367	0.0488	0.1233	0.0026	0.0437	0.1188	0.0176	0.0131	0.0029	8e-04	0.0179	0.0135	0.156	0.0345	0.0988	0.0416	0.0018
14	rs7158416	35597149	0.85	0.2244882202137	0.74	1.73200383724441	0.0697923740700397	0.323840131208967	0.0049	0.0039	0.095	0.0121	0.0534	0.015	0.0153	0.0221	0.0021	0.0367	0.0488	0.1232	0.0026	0.0438	0.1186	0.0176	0.0131	0.0029	8e-04	0.0179	0.0135	0.1561	0.0346	0.0988	0.0416	0.0018
14	rs2010648	35604892	0.85	0.2244882202137	0.74	1.73200383724441	0.0637489354879445	0.403255448632083	0.0049	0.0039	0.0948	0.0124	0.0534	0.0151	0.0152	0.0221	0.0021	0.0366	0.0489	0.1231	0.0025	0.0437	0.1183	0.0177	0.013	0.0028	9e-04	0.018	0.0135	0.1565	0.0346	0.0987	0.0416	0.0017
14	rs2415265	35630388	0.85	0.2244882202137	0.74	1.73200383724441	0.0648743474419881	0.425951812468654	0.0048	0.0038	0.0947	0.0121	0.0528	0.0146	0.015	0.0224	0.002	0.0366	0.0491	0.1228	0.0023	0.0448	0.1187	0.0167	0.0128	0.0027	0.0015	0.0181	0.0135	0.1577	0.0349	0.0993	0.0413	0.0011
14	rs10498331	35636369	0.85	0.2244882202137	0.74	1.73200383724441	0.0753337530982082	0.459539044897554	0.0048	0.0038	0.0946	0.012	0.0527	0.0144	0.015	0.0224	0.002	0.0367	0.0492	0.1227	0.0023	0.0449	0.119	0.0166	0.0128	0.0026	0.0015	0.0181	0.0135	0.1579	0.0349	0.0993	0.0413	0.0011
14	rs28723612	35636611	0.85	0.2244882202137	0.75	1.62439437893061	0.0747543844513631	0.442594329773925	0.0048	0.0038	0.0946	0.012	0.0527	0.0144	0.015	0.0224	0.002	0.0367	0.0492	0.1227	0.0023	0.0449	0.119	0.0166	0.0128	0.0026	0.0015	0.0181	0.0135	0.1579	0.0349	0.0993	0.0413	0.0011
14	rs113418592	35651090	0.85	0.2244882202137	0.75	1.62439437893061	0.0713387189995684	0.333245919667993	0.0049	0.0037	0.0943	0.012	0.0527	0.0144	0.0151	0.0225	0.002	0.0367	0.0493	0.1224	0.0023	0.0449	0.119	0.0164	0.0128	0.0026	0.0016	0.0181	0.0136	0.1582	0.0349	0.0995	0.0412	0.0011
14	rs8012774	35661293	0.85	0.2244882202137	0.75	1.62439437893061	0.073434913573165	0.393449533257248	0.0049	0.0037	0.0942	0.012	0.0527	0.0144	0.0151	0.0225	0.002	0.0367	0.0494	0.1224	0.0023	0.0449	0.119	0.0163	0.0128	0.0026	0.0016	0.0182	0.0136	0.1582	0.0349	0.0996	0.0412	0.0011
14	rs75685916	35662319	0.85	0.2244882202137	0.75	1.62439437893061	0.0720679058097076	0.38473267794117	0.0049	0.0037	0.0942	0.012	0.0527	0.0144	0.0151	0.0225	0.002	0.0367	0.0494	0.1224	0.0023	0.0449	0.1189	0.0163	0.0128	0.0025	0.0016	0.0182	0.0136	0.1582	0.0348	0.0996	0.0412	0.0011
14	rs117304577	35675427	0.85	0.2244882202137	0.75	1.62439437893061	0.0716714636462762	0.411173685100749	0.0049	0.0037	0.0931	0.0121	0.053	0.0144	0.0153	0.0228	0.002	0.0368	0.0496	0.1223	0.0022	0.0452	0.1184	0.0155	0.0128	0.0025	0.0016	0.0182	0.0137	0.1592	0.0348	0.1001	0.0411	0.001
14	rs12586317	35682172	0.85	0.2244882202137	0.75	1.62439437893061	0.073075778674329	0.424244502495123	0.0049	0.0037	0.093	0.0121	0.053	0.0144	0.0153	0.0228	0.002	0.0368	0.0496	0.1223	0.0022	0.0452	0.1184	0.0154	0.0128	0.0025	0.0016	0.0182	0.0137	0.1592	0.0348	0.1002	0.0411	0.001
14	rs7143346	35700562	0.85	0.2244882202137	0.75	1.62439437893061	0.0747115832749424	0.396925592817307	0.0049	0.0037	0.0929	0.0121	0.0529	0.0143	0.0153	0.0229	0.002	0.0368	0.0497	0.1222	0.0023	0.0453	0.1181	0.0153	0.0129	0.0024	0.0016	0.0181	0.0137	0.1596	0.0349	0.1003	0.0411	0.001
14	rs17113838	35704667	0.85	0.2244882202137	0.75	1.62439437893061	0.0677246500481653	0.397312342086043	0.0049	0.0037	0.0929	0.0118	0.0529	0.0137	0.015	0.0229	0.0019	0.0369	0.0498	0.1222	0.0022	0.0454	0.1179	0.0146	0.0133	0.0024	0.0016	0.0182	0.0137	0.1596	0.0353	0.1004	0.042	0.001
14	rs73239022	35711971	0.85	0.2244882202137	0.75	1.62439437893061	0.0614238106760908	0.398344180711988	0.0049	0.0037	0.0928	0.0118	0.053	0.0137	0.015	0.023	0.0018	0.0369	0.0498	0.1222	0.0022	0.0456	0.1178	0.0146	0.0133	0.0022	0.0016	0.0182	0.0137	0.1594	0.0355	0.1004	0.0423	0.001
14	rs75091567	35718076	0.85	0.2244882202137	0.78	1.32595579198345	0.0589902980446327	0.370874522362595	0.0049	0.0037	0.0928	0.0118	0.053	0.0137	0.0149	0.023	0.0017	0.0369	0.0499	0.1222	0.0022	0.0457	0.1177	0.0146	0.0133	0.0022	0.0016	0.0182	0.0137	0.1591	0.0356	0.1003	0.0425	0.001
14	rs117742248	35725094	0.85	0.2244882202137	0.78	1.32595579198345	0.0569790633164049	0.397699195152455	0.0049	0.0036	0.0927	0.0118	0.0531	0.0136	0.0149	0.023	0.0017	0.0369	0.0498	0.1222	0.0023	0.0457	0.1176	0.0146	0.0132	0.0021	0.0016	0.0182	0.0137	0.159	0.0356	0.1003	0.0428	0.001
14	rs11156878	35735967	0.85	0.2244882202137	0.78	1.32595579198345	0.0537466351289205	0.393963971887036	0.0049	0.0037	0.0927	0.0118	0.0531	0.0136	0.0149	0.0231	0.0017	0.0369	0.0498	0.1222	0.0023	0.0456	0.1177	0.0145	0.0132	0.0021	0.0016	0.0182	0.0137	0.1592	0.0355	0.1002	0.043	0.001
14	rs2295463	35736273	0.85	0.2244882202137	0.78	1.32595579198345	0.0536261440212082	0.384093878862328	0.0049	0.0037	0.0927	0.0118	0.0531	0.0136	0.0149	0.0231	0.0017	0.0369	0.0498	0.1222	0.0023	0.0456	0.1177	0.0145	0.0132	0.0021	0.0016	0.0182	0.0137	0.1592	0.0355	0.1002	0.043	0.001
14	rs61988274	35757792	0.85	0.2244882202137	0.78	1.32595579198345	0.0511541491170119	0.378485250291297	0.0049	0.0036	0.0927	0.0117	0.0532	0.0136	0.0148	0.0231	0.0017	0.0369	0.0497	0.1221	0.0023	0.0457	0.1175	0.0145	0.0132	0.0021	0.0016	0.0182	0.0137	0.1593	0.0356	0.1001	0.043	0.001
14	rs10132938	35759510	0.85	0.2244882202137	0.78	1.32595579198345	0.0510209547773284	0.37391359937454	0.0049	0.0036	0.0927	0.0117	0.0532	0.0136	0.0148	0.0232	0.0017	0.0369	0.0497	0.1221	0.0023	0.0457	0.1175	0.0145	0.0132	0.0021	0.0016	0.0182	0.0137	0.1593	0.0356	0.1001	0.043	0.001
14	rs56107680	35779739	0.85	0.2244882202137	0.78	1.32595579198345	0.0508050119649305	0.382434387198341	0.005	0.0036	0.0926	0.0117	0.0532	0.0136	0.0148	0.0232	0.0017	0.0369	0.0496	0.122	0.0023	0.0458	0.1174	0.0145	0.0132	0.0021	0.0016	0.0183	0.0138	0.1595	0.0356	0.0999	0.043	0.001
14	rs78764488	35801114	0.85	0.2244882202137	0.78	1.32595579198345	0.0490023956845117	0.324935430844425	0.005	0.0036	0.0926	0.0116	0.0533	0.0136	0.0148	0.0233	0.0017	0.037	0.0495	0.122	0.0024	0.0458	0.1171	0.0145	0.0132	0.0022	0.0017	0.0183	0.0138	0.1597	0.0357	0.0997	0.0429	0.0011
14	rs116861132	35801346	0.85	0.2244882202137	0.78	1.32595579198345	0.0490671772418251	0.325422579179607	0.005	0.0036	0.0926	0.0116	0.0533	0.0136	0.0148	0.0233	0.0017	0.037	0.0495	0.122	0.0024	0.0458	0.1171	0.0145	0.0132	0.0022	0.0017	0.0183	0.0138	0.1597	0.0357	0.0997	0.0429	0.0011
14	rs74654111	35801851	0.85	0.2244882202137	0.78	1.32595579198345	0.0490347792385759	0.32578808096915	0.005	0.0036	0.0926	0.0116	0.0533	0.0136	0.0148	0.0233	0.0017	0.037	0.0495	0.122	0.0024	0.0458	0.1171	0.0145	0.0132	0.0022	0.0017	0.0183	0.0138	0.1597	0.0357	0.0997	0.0429	0.0011
14	rs17103212	35809244	0.86	0.193417951625055	0.78	1.32595579198345	0.0499309976894623	0.276414639466011	0.0053	0.0037	0.0924	0.0114	0.0538	0.0135	0.0144	0.0239	0.0016	0.037	0.0492	0.1217	0.0025	0.0459	0.116	0.0144	0.013	0.0023	0.0017	0.0186	0.0138	0.1608	0.0363	0.0989	0.0429	0.0011
14	rs74780291	35813502	0.86	0.193417951625055	0.78	1.32595579198345	0.0553119724910226	0.284920754151738	0.0053	0.0037	0.0924	0.0113	0.0539	0.0135	0.0143	0.0239	0.0016	0.0371	0.0492	0.1215	0.0024	0.046	0.116	0.0143	0.013	0.0023	0.0017	0.0186	0.0138	0.161	0.0364	0.0988	0.0429	0.001
14	rs77057144	35813556	0.86	0.193417951625055	0.8	1.14699780192835	0.0553295340596668	0.280483049118444	0.0053	0.0037	0.0924	0.0113	0.0539	0.0135	0.0143	0.0239	0.0016	0.0371	0.0492	0.1215	0.0024	0.046	0.116	0.0143	0.013	0.0023	0.0017	0.0186	0.0138	0.161	0.0364	0.0988	0.0429	0.001
14	rs4982259	35821950	0.86	0.193417951625055	0.8	1.14699780192835	0.0595602914035226	0.256578203829785	0.0055	0.0037	0.0917	0.0113	0.0545	0.0133	0.0143	0.0239	0.0016	0.0372	0.049	0.1211	0.0024	0.0461	0.1157	0.0143	0.0129	0.0024	0.0018	0.0189	0.0138	0.1613	0.0366	0.0986	0.0431	0.001
14	rs8005252	35825436	0.86	0.193417951625055	0.8	1.14699780192835	0.0568716664587141	0.241758495810501	0.0056	0.0037	0.0917	0.0112	0.0545	0.0133	0.0142	0.0239	0.0016	0.0371	0.049	0.1211	0.0025	0.0461	0.1157	0.0143	0.0128	0.0024	0.0018	0.019	0.0138	0.1615	0.0366	0.0987	0.0431	0.001
14	rs17103237	35831811	0.86	0.193417951625055	0.8	1.14699780192835	0.0597264543008802	0.226461027254061	0.0057	0.0038	0.0917	0.0106	0.0542	0.0131	0.0139	0.024	0.0016	0.0369	0.0488	0.1213	0.0025	0.046	0.1154	0.0141	0.0126	0.0024	0.0018	0.0191	0.0138	0.1629	0.0365	0.0992	0.0429	0.001
14	rs8016947	35832666	0.86	0.193417951625055	0.81	1.06340942734078	0.0506227722769138	0.199784792251232	0.0058	0.0038	0.0917	0.0111	0.0541	0.0131	0.014	0.024	0.0016	0.037	0.0485	0.1212	0.0025	0.0456	0.1152	0.0139	0.0132	0.0023	0.0017	0.0191	0.0138	0.1629	0.0364	0.0996	0.0428	0.001
14	rs11621391	35834558	0.87	0.165571370278195	0.81	1.06340942734078	0.0518236289451127	0.196659018326756	0.0058	0.0038	0.0914	0.011	0.0542	0.0131	0.0138	0.0241	0.0016	0.037	0.0483	0.1209	0.0025	0.0455	0.1148	0.0139	0.0131	0.0023	0.0017	0.0191	0.0138	0.164	0.0365	0.0997	0.0428	0.001
14	rs7155714	35836159	0.87	0.165571370278195	0.81	1.06340942734078	0.0467869933924362	0.183917591988687	0.0058	0.0038	0.0914	0.011	0.0542	0.0132	0.0138	0.0242	0.0016	0.037	0.0483	0.1208	0.0025	0.0455	0.1147	0.0138	0.0131	0.0023	0.0016	0.0191	0.0138	0.1641	0.0366	0.0998	0.0427	0.001
14	rs80269636	35837825	0.87	0.165571370278195	0.81	1.06340942734078	0.0433168783597923	0.171868555336024	0.0059	0.0038	0.0913	0.011	0.0542	0.0132	0.0139	0.0243	0.0016	0.037	0.0482	0.1206	0.0025	0.0455	0.1146	0.0138	0.0131	0.0023	0.0016	0.0191	0.0138	0.1641	0.0366	0.0999	0.0427	0.0011
14	rs927299	35841193	0.87	0.165571370278195	0.81	1.06340942734078	0.0395353403785627	0.171471809883169	0.006	0.0039	0.0913	0.0109	0.0543	0.0132	0.0139	0.0246	0.0017	0.0369	0.0481	0.1202	0.0025	0.0455	0.1145	0.0136	0.013	0.0024	0.0014	0.0192	0.0138	0.1642	0.0367	0.1002	0.0426	0.0011
14	rs111330169	35847819	0.87	0.165571370278195	0.81	1.06340942734078	0.0361581830674801	0.169196738310377	0.0061	0.0039	0.0914	0.0108	0.0543	0.0133	0.014	0.0251	0.0017	0.0368	0.048	0.1196	0.0025	0.0456	0.1143	0.0134	0.0129	0.0025	0.0011	0.019	0.0138	0.1644	0.0368	0.1007	0.0425	0.0011
14	rs36073684	35848513	0.87	0.165571370278195	0.83	0.907803730152893	0.0374086306890322	0.169492884817012	0.0062	0.0039	0.091	0.0109	0.0543	0.0134	0.0141	0.0252	0.0017	0.0367	0.048	0.1196	0.0025	0.0457	0.1143	0.0134	0.0129	0.0025	0.0011	0.0191	0.0138	0.1644	0.0369	0.1007	0.0424	0.0011
14	rs12892002	35850184	0.87	0.165571370278195	0.83	0.907803730152893	0.036474648234706	0.164678601757844	0.0062	0.0039	0.0909	0.0109	0.0543	0.0134	0.014	0.0252	0.0018	0.0367	0.048	0.1194	0.0026	0.0457	0.1143	0.0134	0.0129	0.0025	0.0011	0.019	0.0138	0.1644	0.0369	0.1008	0.0424	0.0011
14	rs61988300	35857405	0.87	0.165571370278195	0.83	0.907803730152893	0.028086774520011	0.147608008188016	0.0069	0.0039	0.0892	0.0111	0.0545	0.0134	0.0139	0.0253	0.0019	0.0369	0.0483	0.1166	0.003	0.0463	0.1145	0.0135	0.0129	0.0031	0.0014	0.0189	0.0139	0.1642	0.0372	0.1009	0.0427	0.0013
14	rs75426604	35857714	0.87	0.165571370278195	0.83	0.907803730152893	0.0266065902676612	0.131762517932538	0.007	0.004	0.0891	0.0111	0.0545	0.0134	0.0138	0.0253	0.0019	0.0368	0.0484	0.1161	0.0031	0.0464	0.1148	0.0134	0.0127	0.0031	0.0014	0.0189	0.014	0.164	0.0371	0.1013	0.0426	0.0013
14	rs73242919	35858656	0.88	0.140769569262351	0.83	0.907803730152893	0.021802667951344	0.120842998952587	0.0073	0.0041	0.0884	0.0111	0.0545	0.0134	0.0136	0.0259	0.0018	0.0366	0.0479	0.1156	0.0033	0.0464	0.1148	0.0132	0.0126	0.0033	0.0015	0.0189	0.0141	0.1641	0.0372	0.1021	0.0425	0.0014
14	rs78354812	35860660	0.88	0.140769569262351	0.83	0.907803730152893	0.0232703724887023	0.145170903389879	0.0078	0.0044	0.0865	0.0111	0.0544	0.0133	0.0135	0.0274	0.0018	0.0359	0.0472	0.1146	0.0038	0.0467	0.1146	0.0126	0.0124	0.0035	0.0016	0.0191	0.0146	0.1642	0.0375	0.1036	0.0418	0.0015
14	rs4981289	35861565	0.88	0.140769569262351	0.83	0.907803730152893	0.0276378298527474	0.129694001351637	0.0081	0.0045	0.0856	0.0111	0.0544	0.0133	0.0138	0.0279	0.0018	0.0359	0.047	0.1144	0.004	0.0468	0.1146	0.0124	0.0123	0.0037	0.0017	0.0192	0.0148	0.1642	0.0373	0.1036	0.0415	0.0016
14	rs72666683	35862956	0.88	0.140769569262351	0.84	0.835693000351761	0.0147474390937604	0.12347371658038	0.0082	0.0046	0.0832	0.0111	0.0543	0.0134	0.0133	0.0285	0.0018	0.036	0.0465	0.1149	0.0042	0.0471	0.1144	0.0129	0.0136	0.0037	0.0018	0.0192	0.0149	0.1631	0.0368	0.1046	0.0417	0.0018
14	rs12895150	35863074	0.88	0.140769569262351	0.83	0.907803730152893	0.0157522707377762	0.130591867625126	0.0082	0.0046	0.0828	0.0111	0.0543	0.0134	0.0133	0.0286	0.0018	0.036	0.0465	0.115	0.0042	0.0471	0.1144	0.013	0.0137	0.0037	0.0018	0.0192	0.0149	0.163	0.0368	0.1046	0.0417	0.0018
14	rs60411253	35863871	0.88	0.140769569262351	0.83	0.907803730152893	0.0154857264262662	0.156252030030194	0.0083	0.0047	0.0824	0.0111	0.0543	0.0135	0.0133	0.0288	0.0018	0.036	0.0463	0.1149	0.0043	0.0472	0.1142	0.013	0.0137	0.0038	0.0018	0.0192	0.0149	0.1628	0.0369	0.105	0.0417	0.0018
14	rs3138058	35866802	0.88	0.140769569262351	0.83	0.907803730152893	0.0145413679795325	0.13859106180516	0.0082	0.0048	0.0816	0.0109	0.0542	0.0135	0.0131	0.0297	0.0018	0.0364	0.0459	0.1144	0.0045	0.0472	0.1141	0.0128	0.0138	0.004	0.0019	0.0192	0.0148	0.1615	0.0375	0.1055	0.0422	0.002
14	rs75492075	35867430	0.87	0.165571370278195	0.83	0.907803730152893	0.0150255519619798	0.159526511096453	0.0082	0.0048	0.0814	0.0108	0.0542	0.0134	0.0131	0.0299	0.0018	0.0365	0.0459	0.1144	0.0046	0.0472	0.1141	0.0127	0.0138	0.0041	0.002	0.0193	0.0148	0.1612	0.0376	0.1055	0.0423	0.002
14	rs8904	35871217	0.87	0.165571370278195	0.83	0.907803730152893	0.0161325685133909	0.122506652000453	0.0082	0.0048	0.0808	0.0107	0.0543	0.0133	0.0129	0.0305	0.0018	0.0368	0.0455	0.114	0.0048	0.0471	0.1143	0.0123	0.0141	0.0042	0.0021	0.0194	0.0147	0.1599	0.038	0.1062	0.0428	0.0021
14	rs2233416	35872765	0.87	0.165571370278195	0.83	0.907803730152893	0.0225091078431911	0.137215233806753	0.0082	0.0049	0.0805	0.0108	0.0545	0.0131	0.0133	0.0302	0.0019	0.0368	0.0456	0.1135	0.0049	0.047	0.1149	0.0121	0.0142	0.0042	0.0021	0.0194	0.0149	0.1591	0.0382	0.1063	0.0428	0.0022
14	rs2233415	35872792	0.87	0.165571370278195	0.83	0.907803730152893	0.0229160245700767	0.135024392327929	0.0082	0.0049	0.0805	0.0108	0.0546	0.0132	0.0133	0.03	0.002	0.0368	0.0457	0.1135	0.0049	0.047	0.1149	0.0121	0.0142	0.0042	0.0021	0.0194	0.0149	0.1591	0.0382	0.1063	0.0428	0.0022
14	rs1050851	35872926	0.87	0.165571370278195	0.83	0.907803730152893	0.0246367541111684	0.133118058492342	0.0067	0.0049	0.081	0.0108	0.0546	0.0131	0.0132	0.03	0.0019	0.0368	0.0457	0.1129	0.0049	0.047	0.1161	0.012	0.0142	0.0042	0.0021	0.0194	0.0149	0.1592	0.0382	0.1065	0.0431	0.0022
14	rs1957106	35873770	0.87	0.165571370278195	0.83	0.907803730152893	0.0223496774609093	0.135297539177865	0.0067	0.0049	0.081	0.0108	0.0545	0.0129	0.0133	0.03	0.0019	0.0372	0.0455	0.1128	0.0048	0.0471	0.1168	0.0119	0.0143	0.0042	0.002	0.0194	0.015	0.1587	0.0382	0.1069	0.0429	0.0021
14	rs3138053	35874854	0.87	0.165571370278195	0.83	0.907803730152893	0.0162435146053422	0.123297674736775	0.0066	0.005	0.0809	0.0109	0.0545	0.0129	0.0133	0.03	0.0018	0.0376	0.0454	0.113	0.0046	0.0473	0.1172	0.0118	0.0144	0.0042	0.002	0.0189	0.015	0.1578	0.0383	0.1073	0.0429	0.002
14	rs11569612	35875407	0.87	0.165571370278195	0.83	0.907803730152893	0.0168066799321978	0.128172907879279	0.0066	0.005	0.0808	0.0109	0.0545	0.0129	0.0133	0.03	0.0016	0.0377	0.0453	0.113	0.0046	0.0473	0.1174	0.0118	0.0143	0.0042	0.002	0.019	0.015	0.1578	0.0383	0.1075	0.043	0.0019
14	rs3138045	35877721	0.87	0.165571370278195	0.84	0.835693000351761	0.0188950085986173	0.141265183652703	0.0066	0.005	0.0801	0.0109	0.0546	0.0129	0.0133	0.0305	0.0016	0.0377	0.0453	0.113	0.0046	0.0473	0.1173	0.0116	0.014	0.0041	0.002	0.019	0.015	0.1578	0.0383	0.1081	0.0432	0.0019
14	rs17103274	35883678	0.87	0.165571370278195	0.85	0.767309033253442	0.0183865290020031	0.159043458968422	0.0065	0.0048	0.079	0.0109	0.055	0.0126	0.0128	0.0307	0.0016	0.0374	0.0446	0.1127	0.0046	0.0473	0.1187	0.0112	0.0138	0.0039	0.0018	0.0188	0.0147	0.1583	0.038	0.1095	0.0446	0.0019
14	rs8018407	35885286	0.87	0.165571370278195	0.86	0.702596200902853	0.0259136806265421	0.175653502228685	0.0065	0.0047	0.0789	0.0109	0.0551	0.0122	0.0127	0.0309	0.0017	0.0374	0.0445	0.1128	0.0045	0.0472	0.1192	0.0108	0.0139	0.004	0.0018	0.0188	0.0144	0.1584	0.0379	0.1098	0.0447	0.002
14	rs8018024	35885785	0.87	0.165571370278195	0.86	0.702596200902853	0.0306076210870092	0.171769339030634	0.0064	0.0046	0.0789	0.011	0.0551	0.0122	0.0129	0.0309	0.0017	0.0374	0.0444	0.113	0.0044	0.0473	0.1193	0.0106	0.014	0.0041	0.0017	0.0188	0.0143	0.1584	0.0379	0.11	0.0448	0.0017
14	rs8019113	35888987	0.87	0.165571370278195	0.86	0.702596200902853	0.0422101332247106	0.206508097723319	0.0064	0.0046	0.0785	0.0111	0.055	0.0121	0.013	0.0311	0.0016	0.0371	0.0441	0.1132	0.0043	0.0476	0.1201	0.0106	0.014	0.0039	0.0016	0.0187	0.0144	0.1585	0.0378	0.1104	0.0444	0.0016
14	rs61988316	35888993	0.87	0.165571370278195	0.86	0.702596200902853	0.0358175014864797	0.206930766070822	0.0064	0.0046	0.0785	0.0111	0.0519	0.0121	0.013	0.0311	0.0016	0.0371	0.0441	0.1163	0.0043	0.0476	0.1201	0.0106	0.014	0.0039	0.0016	0.0187	0.0144	0.1585	0.0378	0.1104	0.0444	0.0016
14	rs10483453	35896228	0.88	0.140769569262351	0.86	0.702596200902853	0.0965519489237404	0.339888818630347	0.0063	0.0035	0.0784	0.0111	0.0529	0.0122	0.013	0.0322	0.0014	0.037	0.0431	0.116	0.0042	0.0476	0.1236	0.0103	0.0138	0.0037	0.0016	0.0188	0.0141	0.1573	0.0377	0.1109	0.0436	0.0015
14	rs10144677	35896578	0.88	0.140769569262351	0.86	0.702596200902853	0.0934838859676665	0.331284996328168	0.0063	0.0035	0.0784	0.0112	0.0529	0.0122	0.013	0.0322	0.0014	0.037	0.0432	0.116	0.0042	0.0478	0.1237	0.0102	0.0138	0.0034	0.0015	0.0188	0.0141	0.1572	0.0376	0.1109	0.0436	0.0015
14	rs1028593	35903866	0.88	0.140769569262351	0.86	0.702596200902853	0.094599117791107	0.300023504892742	0.0064	0.0034	0.0787	0.0112	0.0529	0.0126	0.013	0.033	0.0014	0.037	0.042	0.115	0.0041	0.0474	0.1265	0.0114	0.0129	0.0033	0.0016	0.0187	0.0139	0.1555	0.0377	0.1115	0.0428	0.0019
14	rs17103338	35908656	0.88	0.140769569262351	0.87	0.641494868499257	0.0866605482956539	0.305627763977358	0.0064	0.0036	0.0788	0.011	0.0528	0.0124	0.013	0.0331	0.0014	0.0369	0.042	0.1153	0.004	0.0475	0.1266	0.0113	0.0129	0.0033	0.0016	0.0188	0.0139	0.1556	0.0373	0.1116	0.0428	0.0019
14	rs66653785	35911045	0.88	0.140769569262351	0.87	0.641494868499257	0.0894178025311945	0.318380003416938	0.0064	0.0036	0.0789	0.011	0.0526	0.0124	0.013	0.0331	0.0014	0.0369	0.042	0.1153	0.0041	0.0475	0.1267	0.0113	0.0129	0.0033	0.0016	0.0188	0.0139	0.1557	0.0373	0.1116	0.0428	0.0019
14	rs10872893	35915944	0.88	0.140769569262351	0.88	0.583941145430028	0.103085642447912	0.320318245663164	0.0064	0.0036	0.0789	0.0109	0.0527	0.0125	0.0131	0.0331	0.0014	0.0368	0.0419	0.1155	0.0041	0.0474	0.127	0.0113	0.0127	0.0033	0.0016	0.0187	0.0137	0.1557	0.0376	0.1116	0.0425	0.0019
14	rs79929575	35916197	0.88	0.140769569262351	0.88	0.583941145430028	0.102456825282567	0.325666233661888	0.0064	0.0036	0.0789	0.0109	0.0527	0.0125	0.0131	0.0331	0.0014	0.0368	0.0419	0.1155	0.0041	0.0474	0.127	0.0113	0.0127	0.0033	0.0016	0.0187	0.0137	0.1557	0.0376	0.1116	0.0425	0.0019
14	rs72668438	35918814	0.88	0.140769569262351	0.88	0.583941145430028	0.102561461633211	0.314996462279819	0.0064	0.0036	0.079	0.0109	0.0527	0.0125	0.0131	0.0331	0.0014	0.0369	0.0419	0.1155	0.0041	0.0474	0.127	0.0113	0.0127	0.0033	0.0016	0.0187	0.0137	0.1556	0.0375	0.1116	0.0426	0.0019
14	rs10140996	35925523	0.88	0.140769569262351	0.88	0.583941145430028	0.103585157213547	0.329816522789036	0.0064	0.0036	0.0791	0.0109	0.0528	0.0125	0.0131	0.0333	0.0014	0.037	0.0418	0.1157	0.0041	0.0474	0.1269	0.0114	0.0126	0.0033	0.0016	0.0187	0.0137	0.1553	0.0374	0.1115	0.0426	0.0019
14	rs79132480	35926076	0.88	0.140769569262351	0.88	0.583941145430028	0.102143315704456	0.322502909233952	0.0064	0.0036	0.079	0.0109	0.0528	0.0124	0.0131	0.0333	0.0014	0.037	0.0418	0.1156	0.0041	0.0474	0.1269	0.0114	0.0126	0.0032	0.0016	0.0188	0.0137	0.1553	0.0374	0.1115	0.0427	0.0018
14	rs28372224	35930295	0.88	0.140769569262351	0.88	0.583941145430028	0.0984023579877865	0.312104827994577	0.0064	0.0036	0.0789	0.0109	0.053	0.0124	0.013	0.0334	0.0014	0.037	0.0417	0.1157	0.004	0.0471	0.1269	0.0113	0.0126	0.0032	0.0016	0.0188	0.0136	0.1556	0.0374	0.1117	0.0427	0.0018
14	rs1177257	35936786	0.88	0.140769569262351	0.88	0.583941145430028	0.0930401251321128	0.329449702406831	0.0064	0.0035	0.0788	0.0109	0.053	0.0122	0.0129	0.0336	0.0013	0.037	0.0415	0.1158	0.0036	0.0467	0.127	0.0114	0.0125	0.0032	0.0016	0.019	0.0134	0.1563	0.0373	0.1119	0.0429	0.0018
14	rs36052232	35945684	0.88	0.140769569262351	0.88	0.583941145430028	0.10926092358617	0.307902109894629	0.0065	0.0035	0.0788	0.011	0.0529	0.012	0.0128	0.0337	0.0013	0.0372	0.0413	0.1159	0.0037	0.0467	0.1271	0.0113	0.0124	0.0031	0.0016	0.019	0.0132	0.1565	0.0375	0.112	0.0429	0.0018
14	rs7145650	35947295	0.88	0.140769569262351	0.88	0.583941145430028	0.113697129080021	0.319106437253525	0.0065	0.0035	0.0788	0.011	0.0529	0.0119	0.0128	0.0338	0.0013	0.0372	0.0412	0.1159	0.0037	0.0467	0.1271	0.0113	0.0124	0.0031	0.0016	0.019	0.0132	0.1566	0.0376	0.112	0.0429	0.0018
14	rs10147603	35948532	0.88	0.140769569262351	0.88	0.583941145430028	0.116989408648049	0.34743829781833	0.0065	0.0035	0.0787	0.011	0.0528	0.0119	0.0127	0.0338	0.0013	0.0372	0.0412	0.116	0.0037	0.0466	0.1272	0.0113	0.0124	0.0031	0.0016	0.019	0.0132	0.1567	0.0376	0.1121	0.0429	0.0018
14	rs11156885	35950863	0.88	0.140769569262351	0.88	0.583941145430028	0.120310614468174	0.352165307470376	0.0065	0.0035	0.0784	0.011	0.0528	0.0119	0.0127	0.0337	0.0013	0.0372	0.0413	0.116	0.0037	0.0466	0.1272	0.0113	0.0124	0.0031	0.0016	0.019	0.0132	0.1566	0.0376	0.1121	0.043	0.0018
14	rs76646901	35974803	0.88	0.140769569262351	0.88	0.583941145430028	0.126170699649891	0.318016969964117	0.0066	0.0035	0.0781	0.0109	0.0527	0.0121	0.0127	0.0338	0.0013	0.0373	0.0413	0.1158	0.0037	0.0465	0.1274	0.0113	0.0121	0.0032	0.0016	0.0188	0.0132	0.1563	0.0379	0.1125	0.0429	0.0021
14	rs9322955	35975341	0.88	0.140769569262351	0.88	0.583941145430028	0.127692204718747	0.323475272943134	0.0066	0.0035	0.0781	0.0109	0.0527	0.0121	0.0127	0.0338	0.0013	0.0373	0.0413	0.1158	0.0037	0.0465	0.1274	0.0113	0.0121	0.0032	0.0016	0.0188	0.0132	0.1563	0.0379	0.1125	0.0429	0.0021
14	rs12433910	35979532	0.88	0.140769569262351	0.89	0.529866637543626	0.128682605207001	0.311503401974444	0.0066	0.0035	0.078	0.011	0.0527	0.0121	0.0127	0.0338	0.0013	0.0373	0.0413	0.1158	0.0037	0.0465	0.1274	0.0113	0.0122	0.003	0.0016	0.0189	0.0132	0.1564	0.0379	0.1125	0.0429	0.0021
14	rs10141358	35983503	0.88	0.140769569262351	0.89	0.529866637543626	0.131590144801247	0.310301585774681	0.0066	0.0035	0.0779	0.011	0.0528	0.0121	0.0127	0.0339	0.0013	0.0373	0.0413	0.1157	0.0037	0.0466	0.1273	0.0113	0.0123	0.0029	0.0017	0.0189	0.0133	0.1565	0.0379	0.1124	0.0428	0.0021
14	rs12431807	35992878	0.89	0.118826527661215	0.89	0.529866637543626	0.18064393949915	0.23467504402318	0.0066	0.0036	0.0761	0.012	0.0527	0.0132	0.0128	0.0346	0.0013	0.0376	0.0428	0.1134	0.0039	0.0466	0.1273	0.0115	0.0127	0.0026	0.0018	0.0191	0.0131	0.1581	0.0372	0.1115	0.0412	0.002
14	rs113346078	36030155	0.89	0.118826527661215	0.89	0.529866637543626	0.201477850189514	0.231707098476218	0.0066	0.0037	0.0755	0.0123	0.0527	0.0136	0.0128	0.035	0.0014	0.0375	0.0434	0.1124	0.004	0.0467	0.127	0.0115	0.0129	0.0025	0.002	0.0193	0.0132	0.1591	0.037	0.1106	0.0407	0.0021
14	rs17103404	36035306	0.89	0.118826527661215	0.89	0.529866637543626	0.204661787163522	0.2398703721829	0.0066	0.0037	0.0754	0.0124	0.0527	0.0136	0.0128	0.035	0.0014	0.0375	0.0435	0.1123	0.004	0.0467	0.1269	0.0115	0.0129	0.0025	0.0021	0.0193	0.0132	0.1593	0.037	0.1104	0.0406	0.0021
14	rs8022836	36092934	0.89	0.118826527661215	0.89	0.529866637543626	0.202300598973999	0.248684452246424	0.0067	0.0038	0.0753	0.0124	0.0527	0.0138	0.0127	0.035	0.0014	0.0375	0.0436	0.1121	0.004	0.0467	0.1268	0.0115	0.0129	0.0025	0.0022	0.0193	0.0132	0.1595	0.037	0.1102	0.0404	0.0021
14	rs113670117	36099366	0.89	0.118826527661215	0.95	0.274028283204826	0.200891336804362	0.241758495810501	0.0067	0.0038	0.0753	0.0124	0.0527	0.0138	0.0127	0.035	0.0014	0.0376	0.0437	0.1121	0.004	0.0468	0.1267	0.0115	0.0129	0.0025	0.0022	0.0193	0.0132	0.1595	0.037	0.1102	0.0404	0.0021
14	rs72668482	36103679	0.89	0.118826527661215	0.96	0.241969076141015	0.200149812826243	0.245213689870004	0.0067	0.0038	0.0753	0.0124	0.0528	0.0138	0.0127	0.035	0.0014	0.0376	0.0437	0.112	0.004	0.0468	0.1267	0.0115	0.0129	0.0025	0.0022	0.0193	0.0132	0.1595	0.037	0.1102	0.0405	0.0021
14	rs79668460	36134730	0.89	0.118826527661215	0.96	0.241969076141015	0.199877012251919	0.232146024310052	0.0067	0.0038	0.0753	0.0124	0.0527	0.0138	0.0127	0.035	0.0014	0.0376	0.0437	0.112	0.0041	0.0469	0.1267	0.0115	0.0129	0.0025	0.0022	0.0193	0.0133	0.1595	0.037	0.1102	0.0404	0.0021
14	rs45456501	36140550	0.89	0.118826527661215	0.96	0.241969076141015	0.199877012251919	0.232146024310052	0.0067	0.0038	0.0753	0.0124	0.0527	0.0138	0.0127	0.035	0.0014	0.0376	0.0437	0.112	0.0041	0.0469	0.1267	0.0115	0.0129	0.0025	0.0022	0.0193	0.0133	0.1595	0.037	0.1102	0.0404	0.0021
14	rs117724323	36141615	0.89	0.118826527661215	0.96	0.241969076141015	0.199877012251919	0.232146024310052	0.0067	0.0038	0.0753	0.0124	0.0527	0.0138	0.0127	0.035	0.0014	0.0376	0.0437	0.112	0.0041	0.0469	0.1267	0.0115	0.0129	0.0025	0.0022	0.0193	0.0133	0.1595	0.037	0.1102	0.0404	0.0021
14	rs79675385	36163635	0.89	0.118826527661215	0.96	0.241969076141015	0.193354982889712	0.223852665860229	0.0066	0.0038	0.0754	0.0124	0.0526	0.0139	0.0125	0.035	0.0014	0.0376	0.0437	0.1119	0.0041	0.047	0.1265	0.0116	0.0128	0.0025	0.0022	0.0194	0.0133	0.1597	0.037	0.1101	0.0404	0.0021
14	rs112228836	36180534	0.89	0.118826527661215	0.96	0.241969076141015	0.193278536922588	0.228423737141454	0.0066	0.0038	0.0754	0.0124	0.0526	0.0139	0.0125	0.035	0.0014	0.0376	0.0437	0.1119	0.0041	0.047	0.1265	0.0116	0.0128	0.0025	0.0022	0.0194	0.0133	0.1597	0.037	0.1101	0.0404	0.0021
14	rs7145822	36181828	0.89	0.118826527661215	0.96	0.241969076141015	0.193278536922588	0.22875138966079	0.0066	0.0038	0.0754	0.0124	0.0526	0.0139	0.0125	0.035	0.0014	0.0376	0.0437	0.1119	0.0041	0.047	0.1265	0.0116	0.0128	0.0025	0.0022	0.0194	0.0133	0.1597	0.037	0.1101	0.0404	0.0021
14	rs72642583	36184388	0.89	0.118826527661215	0.96	0.241969076141015	0.19658129949975	0.226569922258789	0.0066	0.0038	0.0753	0.0124	0.0526	0.0139	0.0125	0.035	0.0014	0.0376	0.0439	0.1119	0.0041	0.0471	0.1265	0.0116	0.0128	0.0025	0.0022	0.0194	0.0133	0.1597	0.037	0.11	0.0404	0.0021
14	rs117202108	36185921	0.89	0.118826527661215	0.96	0.241969076141015	0.198787923404913	0.225155616494644	0.0066	0.0038	0.0752	0.0124	0.0526	0.0139	0.0125	0.0349	0.0014	0.0376	0.044	0.1119	0.0041	0.0472	0.1265	0.0116	0.0128	0.0025	0.0022	0.0194	0.0133	0.1597	0.037	0.11	0.0404	0.0021
14	rs74722512	36190177	0.89	0.118826527661215	0.97	0.212655582583661	0.204503891766944	0.227005672416154	0.0066	0.0038	0.0752	0.0124	0.0526	0.0139	0.0125	0.0351	0.0013	0.0377	0.0441	0.1115	0.0041	0.0473	0.1263	0.0116	0.0128	0.0025	0.0022	0.0194	0.0133	0.1599	0.0368	0.11	0.0404	0.0021
14	rs117762845	36197089	0.89	0.118826527661215	0.97	0.212655582583661	0.205175423530437	0.225155616494644	0.0066	0.0038	0.0752	0.0124	0.0526	0.0139	0.0125	0.0351	0.0013	0.0377	0.0441	0.1115	0.0041	0.0473	0.1263	0.0116	0.0128	0.0025	0.0022	0.0194	0.0133	0.16	0.0368	0.11	0.0404	0.0021
14	rs116872158	36210844	0.89	0.118826527661215	0.97	0.212655582583661	0.206879564101363	0.220822063965596	0.0066	0.0038	0.0752	0.0124	0.0525	0.0139	0.0125	0.0352	0.0013	0.0377	0.044	0.1114	0.0041	0.0474	0.1262	0.0116	0.0128	0.0025	0.0022	0.0195	0.0133	0.1601	0.0368	0.11	0.0404	0.0021
14	rs12882373	36232826	0.89	0.118826527661215	0.97	0.212655582583661	0.210753046589328	0.21952737701207	0.0065	0.0038	0.0752	0.0124	0.0525	0.0139	0.0124	0.0353	0.0013	0.0377	0.044	0.1112	0.0041	0.0474	0.1262	0.0116	0.0128	0.0026	0.0022	0.0195	0.0134	0.1602	0.0367	0.1099	0.0403	0.0021
14	rs17103517	36236282	0.89	0.118826527661215	0.97	0.212655582583661	0.210993974569878	0.214801633322173	0.0065	0.0038	0.075	0.0124	0.0525	0.0139	0.0124	0.0353	0.0013	0.0377	0.044	0.1111	0.0041	0.0475	0.1261	0.0116	0.0128	0.0028	0.0022	0.0195	0.0134	0.1603	0.0367	0.1099	0.0403	0.0021
14	rs183064231	36247283	0.89	0.118826527661215	0.98	0.18597139562509	0.214423775143532	0.206719395934027	0.0065	0.0038	0.075	0.0124	0.0524	0.0139	0.0124	0.0354	0.0013	0.0377	0.0439	0.1111	0.0041	0.0475	0.1261	0.0115	0.0128	0.0029	0.0022	0.0195	0.0134	0.1604	0.0367	0.1099	0.0403	0.0021
14	rs1169030	36254076	0.89	0.118826527661215	0.97	0.212655582583661	0.21208006912708	0.207036478098003	0.0065	0.0038	0.075	0.0124	0.0524	0.014	0.0125	0.0354	0.0013	0.0378	0.0438	0.1111	0.0041	0.0473	0.1261	0.0116	0.0129	0.0029	0.0022	0.0195	0.0134	0.1604	0.0367	0.1099	0.0403	0.0021
14	rs80302839	36254670	0.89	0.118826527661215	0.97	0.212655582583661	0.212120355141225	0.207036478098003	0.0065	0.0038	0.075	0.0124	0.0524	0.014	0.0125	0.0354	0.0013	0.0378	0.0438	0.1111	0.0041	0.0473	0.1261	0.0116	0.0129	0.0029	0.0022	0.0195	0.0134	0.1604	0.0367	0.1099	0.0403	0.0021
14	rs117370132	36279543	0.89	0.118826527661215	0.97	0.212655582583661	0.224941331299761	0.204399081077955	0.0065	0.0038	0.075	0.0125	0.0524	0.014	0.0124	0.0354	0.0013	0.0378	0.0438	0.1109	0.0041	0.0473	0.126	0.0116	0.0128	0.0029	0.0022	0.0195	0.0134	0.1605	0.0367	0.1098	0.0403	0.0021
14	rs12882307	36320639	0.9	0.0995502148251544	0.97	0.212655582583661	0.249281395764224	0.205241821329961	0.0066	0.0038	0.075	0.0126	0.0522	0.0143	0.0124	0.0357	0.0013	0.0378	0.0437	0.1106	0.0042	0.0472	0.1256	0.0115	0.0128	0.003	0.0022	0.0195	0.0135	0.1609	0.0368	0.1094	0.0403	0.0021
14	rs1169017	36346552	0.91	0.0827439743829911	0.97	0.212655582583661	0.171409445021082	0.13484240717599	0.0067	0.004	0.0744	0.013	0.0515	0.0154	0.0132	0.0357	0.0017	0.0377	0.0435	0.1084	0.0044	0.0469	0.1223	0.0112	0.0138	0.004	0.0024	0.0187	0.0142	0.163	0.0366	0.1083	0.0414	0.0027
14	rs1169015	36347291	0.91	0.0827439743829911	0.97	0.212655582583661	0.17105302611472	0.128798433641839	0.0068	0.0041	0.0744	0.0131	0.0515	0.0155	0.0133	0.0357	0.0018	0.0378	0.0435	0.108	0.0044	0.0469	0.1219	0.011	0.0138	0.0041	0.0024	0.0186	0.0143	0.1632	0.0366	0.1082	0.0416	0.0027
14	rs17103608	36352323	0.91	0.0827439743829911	0.97	0.212655582583661	0.144805840890153	0.103614121799262	0.007	0.0043	0.074	0.0136	0.0512	0.0159	0.0136	0.0356	0.002	0.0379	0.0434	0.1062	0.0045	0.0464	0.1202	0.0111	0.0142	0.0045	0.0027	0.0184	0.0146	0.1633	0.0366	0.1085	0.0419	0.003
14	rs12589868	36367330	0.91	0.0827439743829911	0.98	0.18597139562509	0.135372880715181	0.102135909969483	0.007	0.0043	0.0737	0.0138	0.0512	0.016	0.0138	0.0356	0.0021	0.0379	0.0434	0.1053	0.0046	0.0467	0.1194	0.0115	0.0143	0.0047	0.0028	0.0184	0.0148	0.1634	0.0366	0.1087	0.0421	0.003
14	rs723204	36371632	0.91	0.0827439743829911	0.98	0.18597139562509	0.136274159170973	0.105846842146596	0.007	0.0043	0.0736	0.0138	0.0511	0.0162	0.0139	0.0356	0.0021	0.0379	0.0434	0.1052	0.0046	0.0467	0.1192	0.0116	0.0144	0.0047	0.0028	0.0183	0.0148	0.1636	0.0366	0.1088	0.042	0.003
14	rs1168999	36372573	0.91	0.0827439743829911	0.97	0.212655582583661	0.135745387551594	0.125682155692457	0.007	0.0043	0.0736	0.0138	0.0511	0.0162	0.0139	0.0356	0.0021	0.0379	0.0434	0.1052	0.0046	0.0467	0.1192	0.0116	0.0144	0.0047	0.0028	0.0183	0.0148	0.1636	0.0366	0.1088	0.042	0.003
14	rs4147391	36387684	0.91	0.0827439743829911	0.97	0.212655582583661	0.122546658624723	0.118667049711848	0.0071	0.0045	0.0731	0.0141	0.051	0.0166	0.0142	0.0356	0.0023	0.0382	0.0436	0.1047	0.0046	0.0467	0.1185	0.0114	0.0146	0.0046	0.0031	0.0182	0.0151	0.1638	0.0361	0.1078	0.0423	0.0031
14	rs1168987	36397680	0.91	0.0827439743829911	0.97	0.212655582583661	0.0861203580406458	0.137673284872063	0.0076	0.0051	0.0735	0.0141	0.0506	0.0171	0.0146	0.0358	0.0026	0.0382	0.0436	0.1037	0.0046	0.0463	0.1174	0.0116	0.0154	0.0049	0.0025	0.0183	0.0159	0.1637	0.0362	0.1057	0.0424	0.0033
14	rs11626914	36398888	0.91	0.0827439743829911	0.97	0.212655582583661	0.0894418105494577	0.137489997367732	0.0075	0.0051	0.0737	0.0141	0.0505	0.0171	0.0146	0.036	0.0026	0.0382	0.0436	0.104	0.0046	0.0463	0.1174	0.0116	0.0153	0.0049	0.0025	0.0183	0.0159	0.1636	0.0361	0.1055	0.0425	0.0032
14	rs11622642	36400741	0.91	0.0827439743829911	0.97	0.212655582583661	0.0871320269268026	0.166834099254973	0.0076	0.0051	0.0737	0.0141	0.0505	0.0173	0.0146	0.0359	0.0026	0.0382	0.0432	0.1041	0.0047	0.0464	0.1173	0.0116	0.0153	0.0049	0.0025	0.0183	0.0159	0.1635	0.0363	0.1055	0.0423	0.0032
14	rs11625218	36409827	0.91	0.0827439743829911	0.97	0.212655582583661	0.0861437998844232	0.171670142682555	0.0075	0.0052	0.0739	0.014	0.0505	0.0174	0.0147	0.0358	0.0025	0.0383	0.0432	0.104	0.0047	0.0464	0.1174	0.0117	0.0152	0.0049	0.0025	0.0183	0.0158	0.1636	0.0363	0.1053	0.0423	0.0032
14	rs17103669	36420032	0.91	0.0827439743829911	0.97	0.212655582583661	0.0877948314554025	0.201039732629142	0.0075	0.0052	0.0739	0.014	0.0505	0.0175	0.0147	0.0358	0.0026	0.0383	0.0433	0.1039	0.0047	0.0464	0.1174	0.0117	0.0152	0.0049	0.0025	0.0184	0.0157	0.1636	0.0362	0.1052	0.0423	0.0032
14	rs11850769	36422275	0.91	0.0827439743829911	0.95	0.274028283204826	0.0887233462016951	0.21170551676307	0.0075	0.0052	0.0739	0.014	0.0505	0.0175	0.0147	0.0358	0.0026	0.0383	0.0433	0.1039	0.0047	0.0464	0.1174	0.0117	0.0152	0.0049	0.0025	0.0184	0.0157	0.1636	0.0362	0.1051	0.0423	0.0032
14	rs17836246	36424147	0.91	0.0827439743829911	0.95	0.274028283204826	0.0908655195338897	0.237102350661469	0.0075	0.0052	0.0739	0.0139	0.0505	0.0175	0.0146	0.0357	0.0026	0.0383	0.0433	0.104	0.0047	0.0464	0.1173	0.0117	0.0152	0.005	0.0025	0.0184	0.0157	0.1636	0.0362	0.105	0.0423	0.0032
14	rs1022725	36425999	0.91	0.0827439743829911	0.95	0.274028283204826	0.085675734448753	0.252621592306637	0.0075	0.0052	0.074	0.0137	0.0505	0.0176	0.0147	0.0354	0.0026	0.0385	0.0434	0.104	0.0047	0.0464	0.1173	0.0117	0.0153	0.005	0.0025	0.0183	0.0157	0.1636	0.0363	0.1049	0.0423	0.0032
14	rs17103684	36427230	0.91	0.0827439743829911	0.95	0.274028283204826	0.0674039794020038	0.354910348811381	0.0076	0.0053	0.0741	0.0131	0.0504	0.0176	0.0148	0.0344	0.0027	0.039	0.0436	0.1041	0.0047	0.0464	0.1171	0.0118	0.0156	0.0051	0.0026	0.0182	0.0157	0.1635	0.0366	0.105	0.0423	0.0032
14	rs77835368	36429783	0.91	0.0827439743829911	0.95	0.274028283204826	0.0578250102598998	0.140156389972366	0.0078	0.0059	0.074	0.0126	0.0502	0.0173	0.0147	0.0343	0.0029	0.0406	0.0438	0.104	0.0051	0.0461	0.1163	0.0117	0.0157	0.0055	0.003	0.0178	0.0153	0.1633	0.0368	0.1043	0.0419	0.0035
14	rs8013122	36430463	0.91	0.0827439743829911	0.95	0.274028283204826	0.0579698276050956	0.167718725309556	0.0079	0.0061	0.074	0.0124	0.05	0.0175	0.0146	0.0343	0.003	0.0413	0.0439	0.104	0.0052	0.046	0.1161	0.0117	0.0158	0.0057	0.003	0.0176	0.0151	0.1633	0.0368	0.1041	0.0416	0.0036
14	rs7154925	36438473	0.91	0.0827439743829911	0.95	0.274028283204826	0.123102275853384	0.364188095546799	0.0084	0.0069	0.0731	0.0118	0.0496	0.0179	0.0146	0.0349	0.0032	0.0416	0.0446	0.1035	0.006	0.045	0.1137	0.0118	0.0163	0.0061	0.0036	0.0173	0.0141	0.1639	0.0366	0.1049	0.0407	0.004
14	rs75637489	36439089	0.91	0.0827439743829911	0.95	0.274028283204826	0.12234234348891	0.356910563877676	0.0085	0.0069	0.0731	0.0118	0.0497	0.0179	0.0146	0.0349	0.0032	0.0416	0.0446	0.1036	0.006	0.0451	0.1132	0.0118	0.0163	0.0061	0.0036	0.0174	0.0141	0.164	0.0367	0.1051	0.0408	0.0037
14	rs2780315	36442110	0.9	0.0995502148251544	0.95	0.274028283204826	0.135279850161113	0.327495345769957	0.0085	0.0069	0.0728	0.0117	0.0497	0.018	0.0146	0.0351	0.0034	0.0419	0.0443	0.1043	0.0062	0.0452	0.1131	0.0119	0.0163	0.0063	0.0034	0.0174	0.0139	0.1631	0.0368	0.1052	0.0408	0.0037
14	rs77698752	36444053	0.9	0.0995502148251544	0.95	0.274028283204826	0.154586202502959	0.378739687126192	0.0085	0.0069	0.073	0.0117	0.0497	0.0181	0.0146	0.0352	0.0034	0.0419	0.0443	0.1045	0.0062	0.0451	0.1132	0.0119	0.0163	0.0064	0.0034	0.0172	0.0139	0.1627	0.0368	0.1052	0.0407	0.0036
14	rs7147797	36449424	0.9	0.0995502148251544	0.95	0.274028283204826	0.17677120298763	0.356035074889477	0.0085	0.007	0.0734	0.0116	0.0497	0.018	0.0145	0.0354	0.0034	0.0418	0.0443	0.1047	0.0062	0.0451	0.1131	0.0119	0.0161	0.0064	0.0034	0.017	0.0139	0.1626	0.0368	0.1052	0.0405	0.0036
14	rs4982322	36454651	0.9	0.0995502148251544	0.95	0.274028283204826	0.180938189874966	0.398731310189583	0.0086	0.0069	0.0741	0.0115	0.0496	0.0181	0.0146	0.0355	0.0035	0.0417	0.0442	0.1048	0.0062	0.0451	0.1127	0.0119	0.016	0.0064	0.0034	0.017	0.0137	0.162	0.0367	0.106	0.0404	0.0035
14	rs75686218	36456085	0.9	0.0995502148251544	0.95	0.274028283204826	0.171231181634954	0.292796633443496	0.0088	0.007	0.0752	0.0113	0.0495	0.0179	0.0145	0.0355	0.0034	0.0416	0.0441	0.1049	0.0064	0.0453	0.1128	0.012	0.0156	0.0063	0.0033	0.0169	0.0135	0.1614	0.0362	0.1075	0.0396	0.0036
14	rs117693660	36456323	0.9	0.0995502148251544	0.95	0.274028283204826	0.172839435478394	0.276298668046304	0.0088	0.007	0.0756	0.0113	0.0495	0.0179	0.0145	0.0356	0.0034	0.0415	0.044	0.1049	0.0064	0.0454	0.1128	0.012	0.0155	0.0063	0.0033	0.0169	0.0134	0.1613	0.036	0.1081	0.0394	0.0035
14	rs847522	36458373	0.88	0.140769569262351	0.95	0.274028283204826	0.286704045061366	0.352788644729555	0.0096	0.0069	0.0795	0.0105	0.0493	0.0173	0.0143	0.0362	0.0034	0.0409	0.0437	0.1048	0.0069	0.0466	0.1122	0.0122	0.014	0.006	0.003	0.0171	0.0128	0.16	0.0344	0.1129	0.0367	0.0034
14	rs113858766	36462769	0.87	0.165571370278195	0.95	0.274028283204826	0.284853379263353	0.356160107168408	0.0096	0.0069	0.0791	0.0105	0.0493	0.0172	0.0142	0.0363	0.0035	0.0409	0.0437	0.1049	0.007	0.0466	0.112	0.0127	0.014	0.0061	0.0031	0.0171	0.0127	0.1598	0.0345	0.1129	0.0366	0.0035
14	rs864033	36463090	0.87	0.165571370278195	0.95	0.274028283204826	0.297069890890202	0.356410209315853	0.0096	0.0069	0.0791	0.0105	0.0493	0.0172	0.0142	0.0364	0.0035	0.0409	0.0437	0.1049	0.007	0.0466	0.112	0.0127	0.0139	0.0061	0.0031	0.0171	0.0127	0.1598	0.0345	0.1129	0.0366	0.0036
14	rs1742879	36465641	0.87	0.165571370278195	0.96	0.241969076141015	0.310253096146269	0.36318181909393	0.0096	0.007	0.0791	0.0107	0.0492	0.0172	0.0141	0.0365	0.0035	0.0409	0.0437	0.105	0.007	0.0466	0.1119	0.0129	0.0139	0.0062	0.0031	0.0171	0.0126	0.1594	0.0345	0.1129	0.0365	0.0033
14	rs847503	36471214	0.87	0.165571370278195	0.96	0.241969076141015	0.281971619395818	0.359540704723624	0.0096	0.0071	0.0793	0.0107	0.0492	0.0173	0.0139	0.0369	0.0035	0.041	0.0438	0.1049	0.007	0.0466	0.1117	0.0128	0.0139	0.0061	0.0033	0.017	0.0128	0.1591	0.0344	0.113	0.0366	0.0033
14	rs847501	36471544	0.87	0.165571370278195	0.96	0.241969076141015	0.279996592348941	0.355660053271068	0.0096	0.0071	0.0793	0.0107	0.0492	0.0173	0.0139	0.0369	0.0035	0.0411	0.0438	0.1049	0.007	0.0466	0.1117	0.0128	0.0139	0.0061	0.0033	0.017	0.0128	0.1591	0.0344	0.113	0.0366	0.0033
14	rs911503	36485635	0.87	0.165571370278195	0.96	0.241969076141015	0.209991130940648	0.328716419914154	0.0096	0.0074	0.0796	0.0107	0.0496	0.0173	0.0137	0.0366	0.0032	0.0409	0.0442	0.104	0.0069	0.0482	0.1103	0.0127	0.0137	0.0057	0.0037	0.0173	0.0127	0.1584	0.0339	0.1147	0.0363	0.0033
14	rs10147834	36487078	0.86	0.193417951625055	0.97	0.212655582583661	0.238183144732527	0.331040118445751	0.0096	0.0075	0.08	0.0104	0.0497	0.0174	0.0136	0.0365	0.0032	0.0409	0.0442	0.1038	0.0069	0.0486	0.1102	0.0123	0.0138	0.0056	0.0037	0.0174	0.0126	0.1585	0.0338	0.1155	0.036	0.0033
14	rs7155684	36487408	0.86	0.193417951625055	0.96	0.241969076141015	0.255358685898269	0.343224484273364	0.0096	0.0073	0.0803	0.0104	0.0499	0.0174	0.0136	0.0364	0.0032	0.0409	0.0439	0.1039	0.007	0.0486	0.1102	0.0122	0.0137	0.0056	0.0038	0.0174	0.0126	0.1584	0.0337	0.1156	0.0359	0.0034
14	rs61988208	36487665	0.86	0.193417951625055	0.96	0.241969076141015	0.261335058889406	0.340999659973837	0.0096	0.0072	0.0806	0.0104	0.05	0.0174	0.0135	0.0363	0.0032	0.041	0.0439	0.1039	0.007	0.0484	0.1102	0.0121	0.0137	0.0056	0.0038	0.0174	0.0126	0.1586	0.0336	0.1157	0.0359	0.0034
14	rs2077091	36488753	0.87	0.165571370278195	0.96	0.241969076141015	0.254332819646069	0.298004120633286	0.0094	0.0071	0.0811	0.0104	0.0501	0.0176	0.0131	0.0361	0.0031	0.0409	0.0444	0.1038	0.0068	0.0486	0.11	0.0122	0.0139	0.0055	0.0037	0.0173	0.0128	0.1592	0.0333	0.1161	0.0352	0.0033
14	rs79650035	36498512	0.86	0.193417951625055	0.96	0.241969076141015	0.245682220651677	0.23876192736424	0.0094	0.0071	0.0814	0.0104	0.0502	0.0178	0.013	0.0359	0.0029	0.0411	0.0443	0.1045	0.0065	0.0492	0.1094	0.0123	0.0142	0.0054	0.0036	0.0173	0.0128	0.1589	0.0334	0.1162	0.0349	0.0031
14	rs7159802	36502543	0.86	0.193417951625055	0.96	0.241969076141015	0.222575146491969	0.196659018326756	0.0092	0.0072	0.0815	0.0105	0.0504	0.0178	0.0131	0.0358	0.0027	0.0413	0.0443	0.1046	0.0062	0.0496	0.109	0.0124	0.0144	0.0053	0.0035	0.0174	0.0129	0.1586	0.0334	0.1161	0.0349	0.0029
14	rs76209717	36514190	0.86	0.193417951625055	0.96	0.241969076141015	0.18049691791297	0.141635488226856	0.0091	0.0073	0.0813	0.0106	0.0509	0.0176	0.0131	0.0356	0.0026	0.0415	0.0443	0.1049	0.0059	0.0502	0.1081	0.0125	0.0148	0.0052	0.0033	0.0176	0.0129	0.1585	0.0335	0.1161	0.0351	0.0027
14	rs2780309	36519852	0.86	0.193417951625055	0.96	0.241969076141015	0.172839435478394	0.146200197156492	0.009	0.0073	0.0814	0.0106	0.051	0.0176	0.0131	0.0355	0.0025	0.0415	0.0443	0.105	0.0058	0.0503	0.1079	0.0125	0.0149	0.0051	0.0033	0.0176	0.0129	0.1585	0.0335	0.1161	0.0352	0.0026
14	rs7153085	36522802	0.86	0.193417951625055	0.96	0.241969076141015	0.168782161392889	0.147702035241836	0.009	0.0073	0.0814	0.0106	0.0511	0.0176	0.0131	0.0355	0.0025	0.0415	0.0442	0.105	0.0057	0.0503	0.1079	0.0125	0.0149	0.0051	0.0032	0.0176	0.0129	0.1585	0.0335	0.1161	0.0352	0.0026
14	rs79831919	36524437	0.86	0.193417951625055	0.96	0.241969076141015	0.167371843477133	0.128172907879279	0.0089	0.0073	0.0814	0.0107	0.0511	0.0176	0.0131	0.0355	0.0025	0.0416	0.0442	0.105	0.0057	0.0503	0.1079	0.0125	0.0149	0.0051	0.0032	0.0176	0.0129	0.1585	0.0335	0.1161	0.0351	0.0026
14	rs17174953	36534464	0.86	0.193417951625055	0.97	0.212655582583661	0.108934632863884	0.0696086068536865	0.008	0.0076	0.082	0.0114	0.0514	0.018	0.0136	0.035	0.0022	0.0421	0.0437	0.1058	0.0045	0.0498	0.108	0.0127	0.0149	0.0047	0.0027	0.0175	0.013	0.1593	0.0327	0.1175	0.0343	0.0026
14	rs110744	36535851	0.86	0.193417951625055	0.97	0.212655582583661	0.108934632863884	0.0697490304013639	0.008	0.0076	0.082	0.0114	0.0514	0.018	0.0136	0.035	0.0022	0.0421	0.0437	0.1058	0.0045	0.0498	0.108	0.0127	0.0149	0.0047	0.0027	0.0175	0.013	0.1593	0.0327	0.1175	0.0343	0.0026
14	rs74898985	36537424	0.86	0.193417951625055	0.97	0.212655582583661	0.108961800700946	0.0698895715461525	0.008	0.0076	0.082	0.0114	0.0514	0.018	0.0136	0.035	0.0022	0.0421	0.0437	0.1058	0.0045	0.0498	0.108	0.0127	0.0149	0.0047	0.0027	0.0175	0.013	0.1593	0.0327	0.1175	0.0343	0.0026
14	rs78222401	36563799	0.85	0.2244882202137	0.97	0.212655582583661	0.120252870057023	0.0639534622082735	0.0079	0.0077	0.0821	0.0116	0.0516	0.0181	0.0138	0.0348	0.0022	0.0423	0.0439	0.1061	0.0041	0.0496	0.1079	0.0127	0.015	0.0046	0.0026	0.0175	0.0131	0.1596	0.0325	0.1179	0.0334	0.0026
14	rs79382795	36564374	0.85	0.2244882202137	0.96	0.241969076141015	0.120281740145699	0.0634800449719103	0.0079	0.0077	0.0821	0.0116	0.0516	0.0181	0.0138	0.0348	0.0022	0.0423	0.0439	0.1061	0.0041	0.0496	0.1079	0.0127	0.015	0.0046	0.0026	0.0175	0.0131	0.1596	0.0325	0.1179	0.0334	0.0026
14	rs11620966	36566919	0.85	0.2244882202137	0.96	0.241969076141015	0.120252870057023	0.0642925244573774	0.0079	0.0077	0.0821	0.0116	0.0516	0.0181	0.0138	0.0348	0.0022	0.0423	0.0439	0.1061	0.0041	0.0496	0.1079	0.0127	0.015	0.0046	0.0026	0.0175	0.0131	0.1596	0.0325	0.1179	0.0334	0.0026
14	rs78787119	36568222	0.85	0.2244882202137	0.96	0.241969076141015	0.120339493024542	0.0633450554487495	0.0079	0.0077	0.0822	0.0116	0.0516	0.0181	0.0138	0.0348	0.0022	0.0423	0.0439	0.1061	0.0041	0.0496	0.108	0.0127	0.015	0.0046	0.0026	0.0175	0.0131	0.1596	0.0325	0.1179	0.0334	0.0026
14	rs72642591	36573959	0.85	0.2244882202137	0.97	0.212655582583661	0.133089348731686	0.0525091471335297	0.0078	0.0077	0.0824	0.012	0.0516	0.0183	0.0139	0.0347	0.0021	0.0423	0.0438	0.1061	0.004	0.0496	0.1083	0.0128	0.0148	0.0046	0.0025	0.0175	0.0129	0.1595	0.0322	0.1178	0.033	0.0026
14	rs56258480	36575919	0.85	0.2244882202137	0.97	0.212655582583661	0.133089348731686	0.0565588846410579	0.0078	0.0077	0.0824	0.012	0.0516	0.0184	0.0139	0.0347	0.0021	0.0423	0.0438	0.1061	0.004	0.0496	0.1083	0.0128	0.0148	0.0046	0.0025	0.0175	0.0129	0.1595	0.0321	0.1178	0.033	0.0026
14	rs61990076	36579248	0.85	0.2244882202137	0.97	0.212655582583661	0.132751900938607	0.0529457465454202	0.0078	0.0077	0.0825	0.012	0.0516	0.0183	0.0139	0.0347	0.0022	0.0423	0.0438	0.1061	0.004	0.0497	0.1083	0.0128	0.0148	0.0046	0.0025	0.0175	0.0129	0.1595	0.0321	0.1178	0.033	0.0026
14	rs10220323	36582940	0.85	0.2244882202137	0.97	0.212655582583661	0.142332017340733	0.0578509020105785	0.0078	0.0077	0.0827	0.0119	0.0518	0.0183	0.0138	0.0347	0.0021	0.0422	0.0438	0.1061	0.0039	0.0498	0.1083	0.0128	0.0148	0.0046	0.0025	0.0174	0.0129	0.1597	0.0321	0.1178	0.0327	0.0027
14	rs61990099	36583310	0.85	0.2244882202137	0.97	0.212655582583661	0.142811937077549	0.0556619326325885	0.0078	0.0077	0.0827	0.0119	0.0518	0.0183	0.0138	0.0347	0.0021	0.0422	0.0438	0.1061	0.0039	0.0498	0.1083	0.0128	0.0148	0.0046	0.0025	0.0174	0.0129	0.1597	0.0321	0.1178	0.0327	0.0026
14	rs74929669	36587887	0.85	0.2244882202137	0.97	0.212655582583661	0.143036229727486	0.0543912930221992	0.0078	0.0077	0.0827	0.0119	0.0519	0.0183	0.0138	0.0347	0.0022	0.0421	0.0438	0.1061	0.004	0.0499	0.1083	0.0129	0.0148	0.0047	0.0025	0.0174	0.0129	0.1597	0.0321	0.1178	0.0327	0.0027
14	rs8005427	36603728	0.85	0.2244882202137	0.97	0.212655582583661	0.142044528445277	0.0638857404064713	0.0078	0.0077	0.0827	0.012	0.0519	0.0183	0.0137	0.0346	0.0022	0.042	0.0438	0.1061	0.0041	0.0497	0.1082	0.0129	0.0149	0.0047	0.0025	0.0174	0.013	0.1599	0.032	0.1177	0.0326	0.0027
14	rs61995131	36603838	0.85	0.2244882202137	0.97	0.212655582583661	0.141598013520658	0.06093606042113	0.0078	0.0077	0.0827	0.012	0.0519	0.0183	0.0137	0.0346	0.0022	0.042	0.0438	0.1061	0.0041	0.0497	0.1082	0.0129	0.0149	0.0047	0.0025	0.0174	0.013	0.1599	0.032	0.1177	0.0326	0.0027
14	rs80304718	36607086	0.85	0.2244882202137	0.97	0.212655582583661	0.123747535525638	0.0668249519271995	0.0079	0.0077	0.0829	0.012	0.0518	0.0183	0.0137	0.0346	0.0022	0.0417	0.0437	0.1061	0.0041	0.0496	0.1081	0.013	0.0152	0.0047	0.0025	0.0173	0.0134	0.1596	0.032	0.1175	0.0326	0.0028
14	rs1169135	36624902	0.85	0.2244882202137	0.97	0.212655582583661	0.0951723446972951	0.0804614915184349	0.008	0.0079	0.0833	0.0122	0.0514	0.0183	0.0138	0.0344	0.0023	0.0413	0.0435	0.1059	0.004	0.0494	0.1081	0.0133	0.0157	0.0046	0.0025	0.0172	0.0144	0.1589	0.0319	0.1173	0.0325	0.0029
14	rs1169149	36634225	0.85	0.2244882202137	0.97	0.212655582583661	0.103716858458621	0.0810582822074278	0.008	0.0081	0.0831	0.0124	0.0515	0.0184	0.0139	0.0344	0.0022	0.0412	0.0434	0.1057	0.004	0.0496	0.1077	0.0132	0.0158	0.0046	0.0025	0.0174	0.0144	0.1588	0.0319	0.1174	0.0325	0.0031
14	rs79715536	36642496	0.86	0.193417951625055	0.97	0.212655582583661	0.0976646256299366	0.0731542957249707	0.008	0.0081	0.0831	0.0125	0.0514	0.0183	0.0141	0.0343	0.0022	0.0411	0.0434	0.1056	0.004	0.0496	0.1077	0.0132	0.0159	0.0046	0.0025	0.0171	0.0147	0.1588	0.032	0.1175	0.0325	0.0031
14	rs944289	36649246	0.86	0.193417951625055	0.97	0.212655582583661	0.0980457768267441	0.0769185302473213	0.008	0.0081	0.0831	0.0125	0.0514	0.0183	0.0141	0.0343	0.0023	0.0411	0.0434	0.1056	0.004	0.0496	0.1077	0.0132	0.0159	0.0046	0.0025	0.0171	0.0147	0.1588	0.032	0.1175	0.0325	0.0031
14	rs1766119	36653021	0.86	0.193417951625055	0.97	0.212655582583661	0.133858196465245	0.141357726716542	0.0082	0.0084	0.0835	0.0127	0.0513	0.0186	0.0132	0.0344	0.0025	0.0413	0.0435	0.1054	0.0042	0.0495	0.108	0.0132	0.0159	0.005	0.0027	0.0168	0.0145	0.1583	0.0317	0.1166	0.0324	0.0032
14	rs11621627	36660440	0.86	0.193417951625055	0.97	0.212655582583661	0.121788821081857	0.14666892629045	0.0082	0.0084	0.0836	0.0128	0.0513	0.0187	0.0134	0.0343	0.0025	0.0413	0.0435	0.1055	0.0042	0.0496	0.1079	0.0133	0.0158	0.0049	0.0028	0.0167	0.0145	0.1582	0.0317	0.1164	0.0325	0.0032
14	rs79395139	36662854	0.86	0.193417951625055	0.97	0.212655582583661	0.116365939603992	0.135297539177865	0.0082	0.0084	0.0836	0.0128	0.0513	0.0187	0.0134	0.0343	0.0026	0.0413	0.0435	0.1056	0.0042	0.0497	0.1079	0.0134	0.0158	0.0049	0.0028	0.0167	0.0145	0.1581	0.0316	0.116	0.0325	0.0032
14	rs79260799	36664062	0.86	0.193417951625055	0.97	0.212655582583661	0.113474123237005	0.14958709986727	0.0082	0.0084	0.0837	0.0128	0.0513	0.0187	0.0135	0.0343	0.0026	0.0414	0.0434	0.1056	0.0042	0.0497	0.1079	0.0134	0.0158	0.0049	0.0028	0.0167	0.0145	0.1581	0.0316	0.1158	0.0325	0.0032
14	rs116943030	36664270	0.86	0.193417951625055	0.97	0.212655582583661	0.11269572423956	0.140340967751042	0.0082	0.0084	0.0837	0.0128	0.0513	0.0187	0.0135	0.0343	0.0026	0.0414	0.0434	0.1056	0.0041	0.0497	0.108	0.0134	0.0158	0.0049	0.0028	0.0167	0.0145	0.1581	0.0316	0.1158	0.0325	0.0032
14	rs61996637	36668704	0.86	0.193417951625055	0.97	0.212655582583661	0.107716416707817	0.117109623517127	0.0082	0.0084	0.0837	0.0129	0.0512	0.0187	0.0135	0.0342	0.0026	0.0414	0.0434	0.1056	0.0041	0.0498	0.108	0.0134	0.0158	0.0049	0.0028	0.0167	0.0145	0.1581	0.0316	0.1157	0.0326	0.0032
14	rs17553276	36670115	0.86	0.193417951625055	0.97	0.212655582583661	0.107770379557967	0.109777077185642	0.0082	0.0084	0.0837	0.0129	0.0512	0.0187	0.0135	0.0342	0.0026	0.0415	0.0434	0.1055	0.0041	0.0498	0.108	0.0134	0.0158	0.0049	0.0028	0.0167	0.0146	0.158	0.0315	0.1157	0.0326	0.0032
14	rs1952706	36674527	0.86	0.193417951625055	0.97	0.212655582583661	0.114984644138761	0.0947108498544757	0.0082	0.0083	0.0838	0.0129	0.0514	0.0188	0.0134	0.0341	0.0026	0.0418	0.0432	0.1051	0.004	0.0497	0.1082	0.0134	0.0157	0.0049	0.0028	0.0167	0.0146	0.1577	0.0314	0.1162	0.0327	0.0032
14	rs140748953	36676866	0.86	0.193417951625055	0.97	0.212655582583661	0.120137432038465	0.0789773617711192	0.0082	0.0083	0.0838	0.0129	0.0514	0.0188	0.0134	0.0341	0.0026	0.0418	0.0431	0.1051	0.004	0.0498	0.1083	0.0134	0.0157	0.0049	0.0027	0.0167	0.0146	0.1579	0.0314	0.1162	0.0326	0.0032
14	rs17462372	36681619	0.86	0.193417951625055	0.97	0.212655582583661	0.134073952038516	0.0734410917135857	0.0082	0.0083	0.0837	0.013	0.0514	0.0189	0.0134	0.0341	0.0026	0.0419	0.0429	0.1047	0.004	0.0499	0.1083	0.0134	0.0158	0.0049	0.0027	0.0167	0.0147	0.158	0.0314	0.1161	0.0325	0.0033
14	rs17104169	36682200	0.86	0.193417951625055	0.97	0.212655582583661	0.133058650318882	0.0736564921435649	0.0082	0.0083	0.0837	0.013	0.0514	0.0189	0.0133	0.0342	0.0025	0.0418	0.0428	0.1047	0.0039	0.0499	0.1083	0.0134	0.0158	0.0049	0.0027	0.0167	0.0147	0.1581	0.0314	0.1161	0.0326	0.0033
14	rs75223522	36683409	0.86	0.193417951625055	0.97	0.212655582583661	0.167935142502538	0.0628735477065409	0.0083	0.0082	0.0837	0.0131	0.0515	0.019	0.0134	0.0344	0.0025	0.0418	0.0428	0.1042	0.0039	0.05	0.1081	0.0135	0.0157	0.0049	0.0027	0.0168	0.0148	0.1579	0.0313	0.116	0.0326	0.0033
14	rs10133564	36683920	0.86	0.193417951625055	0.97	0.212655582583661	0.154989339539869	0.0640889964898821	0.0083	0.0082	0.0839	0.0132	0.0514	0.0192	0.0135	0.0343	0.0025	0.0421	0.0426	0.1038	0.004	0.0502	0.1078	0.0135	0.0156	0.0049	0.0027	0.0169	0.0149	0.1577	0.0313	0.1158	0.0327	0.0034
14	rs17104184	36684779	0.86	0.193417951625055	0.97	0.212655582583661	0.25755174403234	0.0585015898902488	0.0085	0.0079	0.0841	0.0142	0.0511	0.0204	0.0135	0.0351	0.0023	0.0433	0.0416	0.1025	0.0042	0.0506	0.1071	0.0137	0.0155	0.005	0.0027	0.0172	0.015	0.1563	0.0307	0.1152	0.0334	0.0037
14	rs6571740	36685635	0.86	0.193417951625055	0.97	0.212655582583661	0.475305620943054	0.0389488455233696	0.0086	0.0076	0.085	0.0152	0.051	0.0214	0.0137	0.0358	0.002	0.0441	0.0405	0.1014	0.0039	0.0497	0.1065	0.0138	0.0156	0.0052	0.0025	0.0174	0.0152	0.1551	0.0305	0.1151	0.0342	0.0038
14	rs75099886	36687926	0.85	0.2244882202137	0.97	0.212655582583661	0.613564904726367	0.0251563994761228	0.0086	0.0074	0.0855	0.0157	0.0511	0.0221	0.014	0.0362	0.0019	0.0438	0.0398	0.1016	0.0037	0.0496	0.1062	0.0139	0.0157	0.0052	0.0023	0.0174	0.0154	0.1536	0.0305	0.1155	0.0345	0.0037
14	rs1766136	36687974	0.85	0.2244882202137	0.97	0.212655582583661	0.613634333310224	0.0249785181636325	0.0086	0.0074	0.0855	0.0157	0.0511	0.0221	0.014	0.0362	0.0019	0.0438	0.0398	0.1016	0.0037	0.0496	0.1062	0.0139	0.0157	0.0052	0.0023	0.0174	0.0154	0.1536	0.0305	0.1155	0.0345	0.0037
14	rs79829185	36697519	0.85	0.2244882202137	0.97	0.212655582583661	0.714987399914104	0.0247128204185027	0.0085	0.0072	0.0854	0.0158	0.0507	0.0229	0.0142	0.0365	0.0017	0.0437	0.0394	0.1021	0.0037	0.0493	0.1058	0.0141	0.0157	0.0052	0.0022	0.0175	0.0156	0.1537	0.0301	0.1155	0.0345	0.0035
14	rs78299547	36711129	0.85	0.2244882202137	0.97	0.212655582583661	0.773895331091032	0.0258287823433747	0.0085	0.0072	0.0852	0.0159	0.0505	0.0233	0.0143	0.0366	0.0017	0.0436	0.0393	0.1021	0.0037	0.0491	0.1059	0.0143	0.0155	0.0052	0.0022	0.0176	0.0157	0.1538	0.03	0.1156	0.0345	0.0034
14	rs2899850	36712785	0.85	0.2244882202137	0.97	0.212655582583661	0.789367581831457	0.0272449100544205	0.0084	0.0071	0.0851	0.0159	0.0505	0.0235	0.0143	0.0367	0.0016	0.0436	0.0392	0.1021	0.0037	0.0491	0.106	0.0143	0.0154	0.0052	0.0022	0.0177	0.0157	0.1537	0.0299	0.1157	0.0345	0.0033
14	rs28702523	36714009	0.85	0.2244882202137	0.97	0.212655582583661	0.81038662399934	0.0280365926626037	0.0084	0.007	0.0851	0.0159	0.0505	0.0237	0.0144	0.0368	0.0016	0.0436	0.0392	0.1021	0.0037	0.0491	0.1062	0.0144	0.0153	0.0052	0.0021	0.0178	0.0157	0.1537	0.0299	0.1158	0.0346	0.0032
14	rs3909610	36719782	0.85	0.2244882202137	0.97	0.212655582583661	0.833232908207673	0.024668668750964	0.0084	0.007	0.085	0.0159	0.0505	0.0238	0.0144	0.0368	0.0015	0.0436	0.0392	0.1021	0.0037	0.049	0.1063	0.0144	0.0152	0.0052	0.0021	0.0178	0.0157	0.1537	0.0299	0.1158	0.0346	0.0031
14	rs116955020	36721730	0.85	0.2244882202137	0.97	0.212655582583661	0.794190940808144	0.0255139579225171	0.0084	0.007	0.0849	0.0159	0.0505	0.0237	0.0145	0.0368	0.0015	0.0436	0.0392	0.1024	0.0037	0.0489	0.1063	0.0145	0.0152	0.0051	0.0021	0.0178	0.0157	0.1538	0.0299	0.1159	0.0346	0.0031
14	rs2553576	36722498	0.85	0.2244882202137	0.97	0.212655582583661	0.776130553041201	0.0257386459897854	0.0084	0.007	0.0848	0.0159	0.0505	0.0236	0.0145	0.0369	0.0015	0.0436	0.0392	0.1026	0.0037	0.0488	0.1063	0.0145	0.0152	0.0051	0.0021	0.0178	0.0157	0.1538	0.0299	0.1159	0.0346	0.0031
14	rs117806762	36724415	0.85	0.2244882202137	0.97	0.212655582583661	0.784401992573721	0.0261908178568244	0.0084	0.007	0.0848	0.016	0.0505	0.0237	0.0145	0.0369	0.0016	0.0436	0.0391	0.1026	0.0037	0.0488	0.1063	0.0145	0.0152	0.0052	0.0021	0.0177	0.0157	0.1537	0.0299	0.1158	0.0346	0.0032
14	rs2553578	36724607	0.85	0.2244882202137	0.97	0.212655582583661	0.785797190740887	0.0261454331419271	0.0084	0.007	0.0848	0.016	0.0505	0.0237	0.0145	0.0369	0.0016	0.0436	0.0391	0.1026	0.0037	0.0488	0.1063	0.0145	0.0152	0.0052	0.0021	0.0177	0.0157	0.1537	0.0299	0.1158	0.0346	0.0032
14	rs17104226	36729864	0.85	0.2244882202137	0.96	0.241969076141015	0.779140962680112	0.0248455005506537	0.0083	0.007	0.0849	0.016	0.0508	0.0237	0.0146	0.0369	0.0016	0.0434	0.0391	0.1025	0.0037	0.0488	0.106	0.0146	0.015	0.0052	0.0021	0.0177	0.0156	0.1538	0.0298	0.1159	0.0347	0.0032
14	rs11850038	36731108	0.85	0.2244882202137	0.96	0.241969076141015	0.749417898221556	0.0334647283977128	0.0083	0.0069	0.085	0.016	0.0508	0.0238	0.0147	0.0368	0.0016	0.0431	0.039	0.1028	0.0036	0.0488	0.1052	0.0147	0.0151	0.0052	0.0021	0.0178	0.0156	0.1539	0.0297	0.1161	0.0348	0.0032
14	rs2553571	36732149	0.85	0.2244882202137	0.96	0.241969076141015	0.729184030679664	0.0439962412285904	0.0082	0.0067	0.085	0.0154	0.0508	0.0244	0.0148	0.0368	0.0016	0.0429	0.0392	0.1031	0.0036	0.049	0.1047	0.015	0.015	0.0049	0.0021	0.0178	0.0157	0.1537	0.0298	0.1164	0.0351	0.0031
14	rs2787431	36733852	0.85	0.2244882202137	0.96	0.241969076141015	0.548399596648737	0.0424531539189916	0.0082	0.0065	0.085	0.0152	0.0514	0.0249	0.0152	0.0366	0.0017	0.0426	0.0395	0.1039	0.0033	0.0484	0.1033	0.016	0.0148	0.0043	0.0018	0.0178	0.0162	0.1527	0.0295	0.1166	0.0361	0.003
14	rs77916927	36738346	0.84	0.258953137461488	0.96	0.241969076141015	0.530615319993746	0.112144554967232	0.0081	0.0063	0.085	0.0151	0.0521	0.0255	0.0155	0.0365	0.0018	0.0424	0.0395	0.1043	0.0032	0.0479	0.1022	0.0167	0.0149	0.004	0.0017	0.0177	0.0169	0.1518	0.029	0.1163	0.0369	0.003
14	rs116909374	36738361	0.84	0.258953137461488	0.96	0.241969076141015	0.530615319993746	0.112654380909882	0.0081	0.0063	0.085	0.0151	0.0521	0.0255	0.0155	0.0365	0.0018	0.0424	0.0395	0.1043	0.0032	0.0479	0.1022	0.0167	0.0149	0.004	0.0017	0.0177	0.0169	0.1518	0.029	0.1163	0.0369	0.003
14	rs61994973	36758468	0.83	0.29697514221559	0.96	0.241969076141015	0.586084366584772	0.0962262556519893	0.0081	0.0063	0.085	0.0149	0.0523	0.0254	0.0155	0.0364	0.0019	0.0422	0.0397	0.1043	0.0032	0.0478	0.1017	0.0166	0.0149	0.004	0.0017	0.0177	0.0171	0.1518	0.0289	0.1164	0.0371	0.0034
14	rs4898569	36761065	0.83	0.29697514221559	0.96	0.241969076141015	0.587172396485256	0.0821820760467997	0.0081	0.0063	0.085	0.0149	0.0523	0.0254	0.0155	0.0364	0.0019	0.0422	0.0397	0.1043	0.0032	0.0478	0.1017	0.0166	0.0149	0.0039	0.0017	0.0177	0.0171	0.1518	0.0289	0.1164	0.0371	0.0034
14	rs117808073	36765507	0.83	0.29697514221559	0.96	0.241969076141015	0.590510311832377	0.0771380565678029	0.0081	0.0063	0.085	0.0148	0.0523	0.0254	0.0155	0.0364	0.0019	0.0422	0.0397	0.1043	0.0032	0.0478	0.1016	0.0166	0.0149	0.0039	0.0017	0.0177	0.0171	0.1518	0.0289	0.1165	0.0372	0.0034
14	rs35766216	36766832	0.83	0.29697514221559	0.96	0.241969076141015	0.590851408742961	0.0794955290774959	0.0081	0.0063	0.085	0.0148	0.0523	0.0254	0.0155	0.0364	0.0019	0.0422	0.0397	0.1043	0.0032	0.0478	0.1016	0.0166	0.0149	0.0039	0.0017	0.0177	0.0171	0.1519	0.0289	0.1165	0.0372	0.0034
14	rs117523170	36767945	0.83	0.29697514221559	0.96	0.241969076141015	0.592080113402297	0.075679389756665	0.0081	0.0063	0.085	0.0148	0.0523	0.0254	0.0155	0.0364	0.0019	0.0422	0.0397	0.1043	0.0032	0.0478	0.1016	0.0166	0.0149	0.0039	0.0017	0.0177	0.0171	0.1519	0.0289	0.1165	0.0372	0.0034
14	rs28690192	36780416	0.83	0.29697514221559	0.96	0.241969076141015	0.530420717751523	0.0940756232891506	0.0081	0.0063	0.0852	0.0149	0.0516	0.0252	0.0155	0.0364	0.002	0.0423	0.0398	0.1043	0.0032	0.0478	0.1014	0.0166	0.0149	0.0039	0.0017	0.0178	0.0172	0.1523	0.029	0.1164	0.0373	0.0034
14	rs7154340	36781037	0.83	0.29697514221559	0.96	0.241969076141015	0.530291001741945	0.0948699198630098	0.0081	0.0063	0.0852	0.0149	0.0516	0.0252	0.0155	0.0364	0.002	0.0423	0.0398	0.1043	0.0032	0.0478	0.1014	0.0166	0.0149	0.0039	0.0017	0.0178	0.0172	0.1523	0.029	0.1164	0.0373	0.0034
14	rs117019873	36783118	0.83	0.29697514221559	0.96	0.241969076141015	0.530291001741945	0.094949494324367	0.0081	0.0063	0.0852	0.0149	0.0516	0.0252	0.0155	0.0364	0.002	0.0423	0.0398	0.1043	0.0032	0.0478	0.1014	0.0166	0.0149	0.0039	0.0017	0.0178	0.0172	0.1523	0.029	0.1164	0.0373	0.0034
14	rs3168891	36789729	0.83	0.29697514221559	0.96	0.241969076141015	0.52698833324047	0.107345519938824	0.0082	0.0064	0.0852	0.0149	0.0512	0.0252	0.0156	0.0364	0.002	0.0425	0.0398	0.1048	0.0032	0.0476	0.1005	0.0166	0.0149	0.0039	0.0017	0.018	0.0173	0.1522	0.029	0.1166	0.0374	0.0035
14	rs2899849	36789775	0.83	0.29697514221559	0.96	0.241969076141015	0.52679436385304	0.1069284058188	0.0082	0.0064	0.0852	0.0149	0.0512	0.0252	0.0156	0.0364	0.002	0.0425	0.0398	0.1048	0.0032	0.0476	0.1005	0.0166	0.0149	0.0039	0.0017	0.018	0.0173	0.1522	0.029	0.1166	0.0374	0.0035
14	rs3762903	36791410	0.83	0.29697514221559	0.96	0.241969076141015	0.509540113977568	0.101563281012399	0.0082	0.0064	0.0852	0.0149	0.0506	0.0252	0.0156	0.0364	0.002	0.0426	0.04	0.1047	0.0032	0.0476	0.1004	0.0166	0.015	0.0039	0.0017	0.018	0.0173	0.1523	0.0291	0.1167	0.0374	0.0035
14	rs117266283	36793365	0.83	0.29697514221559	0.96	0.241969076141015	0.508840390859	0.124531940636878	0.0082	0.0064	0.0853	0.0149	0.0506	0.0252	0.0156	0.0364	0.002	0.0426	0.04	0.1046	0.0032	0.0476	0.1003	0.0167	0.015	0.0038	0.0017	0.018	0.0173	0.1524	0.0291	0.1166	0.0374	0.0035
14	rs4275768	36806433	0.83	0.29697514221559	0.96	0.241969076141015	0.503385709965711	0.0746651251279482	0.0083	0.0063	0.0852	0.0148	0.0506	0.0253	0.0156	0.0365	0.0021	0.0426	0.0403	0.1044	0.0032	0.0475	0.1	0.0169	0.0151	0.0038	0.0017	0.018	0.0174	0.1522	0.0292	0.1167	0.0374	0.0035
14	rs3850262	36810703	0.83	0.29697514221559	0.96	0.241969076141015	0.503322449247699	0.0766262266642241	0.0083	0.0063	0.0852	0.0148	0.0506	0.0253	0.0156	0.0365	0.0021	0.0426	0.0403	0.1044	0.0032	0.0475	0.1	0.0169	0.0151	0.0038	0.0017	0.018	0.0174	0.1522	0.0292	0.1167	0.0374	0.0035
14	rs72676260	36832139	0.83	0.29697514221559	0.96	0.241969076141015	0.503195939257177	0.0693281128621609	0.0083	0.0063	0.0852	0.0148	0.0505	0.0253	0.0157	0.0365	0.0021	0.0426	0.0403	0.1043	0.0032	0.0475	0.0999	0.0169	0.0151	0.0038	0.0017	0.018	0.0174	0.1521	0.0293	0.1167	0.0374	0.0035
14	rs10136355	36832215	0.83	0.29697514221559	0.96	0.241969076141015	0.496638472625915	0.0678632666738902	0.0083	0.0063	0.0852	0.0148	0.0502	0.0253	0.0157	0.0365	0.0021	0.0426	0.0403	0.1043	0.0032	0.0475	0.0999	0.0169	0.0151	0.0038	0.0017	0.018	0.0176	0.1521	0.0293	0.1167	0.0374	0.0035
14	rs80103059	36840063	0.83	0.29697514221559	0.96	0.241969076141015	0.495758895584166	0.0708766457271976	0.0083	0.0063	0.0852	0.0148	0.0502	0.0253	0.0157	0.0365	0.0021	0.0426	0.0403	0.1043	0.0032	0.0475	0.0999	0.0169	0.0151	0.0038	0.0017	0.018	0.0176	0.1521	0.0293	0.1167	0.0374	0.0035
14	rs117423390	36840162	0.83	0.29697514221559	0.96	0.241969076141015	0.495696097370422	0.0710889082410334	0.0083	0.0063	0.0852	0.0148	0.0502	0.0253	0.0157	0.0365	0.0021	0.0426	0.0403	0.1043	0.0032	0.0475	0.0999	0.0169	0.0151	0.0038	0.0017	0.018	0.0176	0.1521	0.0293	0.1167	0.0374	0.0035
14	rs79528695	36848098	0.83	0.29697514221559	0.96	0.241969076141015	0.498714729298811	0.0906903285761184	0.0083	0.0063	0.0853	0.0148	0.0502	0.0254	0.0157	0.0365	0.0021	0.0426	0.0403	0.1043	0.0032	0.0474	0.0999	0.0169	0.0152	0.0038	0.0017	0.018	0.0176	0.152	0.0293	0.1167	0.0374	0.0035
14	rs74464729	36860815	0.83	0.29697514221559	0.96	0.241969076141015	0.500038151977888	0.0846763759828098	0.0083	0.0063	0.0854	0.0148	0.0502	0.0254	0.0157	0.0365	0.0021	0.0426	0.0403	0.1042	0.0032	0.0474	0.0999	0.0169	0.0152	0.0038	0.0017	0.018	0.0176	0.152	0.0293	0.1166	0.0374	0.0035
14	rs3844014	36868831	0.83	0.29697514221559	0.96	0.241969076141015	0.498777711196048	0.0758974623512291	0.0083	0.0063	0.0855	0.0148	0.0502	0.0254	0.0157	0.0365	0.0021	0.0425	0.0403	0.1042	0.0032	0.0473	0.0999	0.0169	0.0152	0.0038	0.0017	0.0181	0.0176	0.1519	0.0293	0.1166	0.0374	0.0035
14	rs17765168	36872084	0.83	0.29697514221559	0.96	0.241969076141015	0.512854123069391	0.144237467462872	0.0083	0.0063	0.0855	0.0148	0.0502	0.0254	0.0157	0.0365	0.0021	0.0425	0.0402	0.1042	0.0032	0.0473	0.0999	0.0169	0.0152	0.0038	0.0017	0.018	0.0176	0.1519	0.0293	0.1166	0.0374	0.0035
14	rs72676285	36874986	0.82	0.338707801994422	0.96	0.241969076141015	0.653292126075268	0.0654509721872734	0.0083	0.0058	0.0857	0.0146	0.0496	0.0268	0.0162	0.0367	0.0024	0.0413	0.0401	0.105	0.0031	0.0464	0.1005	0.0171	0.016	0.0037	0.0019	0.0184	0.0178	0.1503	0.0296	0.1144	0.0386	0.0038
14	rs7158323	36875912	0.81	0.384295662080596	0.95	0.274028283204826	1.08560967078257	0.15300179864157	0.0083	0.0051	0.0855	0.0144	0.0492	0.0283	0.0168	0.037	0.0027	0.0403	0.04	0.1056	0.003	0.0456	0.1015	0.0172	0.0168	0.0036	0.0022	0.0188	0.0175	0.1489	0.0298	0.1121	0.0397	0.0041
14	rs72676291	36886845	0.8	0.433874260405774	0.95	0.274028283204826	1.22003291531532	0.189943862760681	0.0081	0.005	0.0855	0.0143	0.049	0.0287	0.0171	0.0374	0.0027	0.0402	0.0395	0.1056	0.0029	0.0452	0.1025	0.0173	0.0172	0.0035	0.0024	0.0187	0.0173	0.1489	0.0297	0.1119	0.0398	0.004
14	rs8008795	36887168	0.8	0.433874260405774	0.95	0.274028283204826	1.21186905508219	0.173060705414726	0.0081	0.005	0.0855	0.0143	0.049	0.0287	0.0171	0.0373	0.0027	0.0402	0.0395	0.1056	0.0029	0.0451	0.1025	0.0173	0.0172	0.0035	0.0024	0.0187	0.0173	0.1488	0.0298	0.1118	0.0398	0.004
14	rs3844017	36887280	0.8	0.433874260405774	0.95	0.274028283204826	1.20372647373153	0.170778274654062	0.0081	0.005	0.0855	0.0143	0.049	0.0287	0.0171	0.0373	0.0027	0.0402	0.0396	0.1056	0.0029	0.0451	0.1025	0.0173	0.0172	0.0035	0.0024	0.0187	0.0173	0.1489	0.0298	0.1118	0.0398	0.004
14	rs3909619	36888334	0.8	0.433874260405774	0.96	0.241969076141015	1.15750518250403	0.173956696920553	0.0081	0.005	0.0855	0.0143	0.0489	0.0287	0.0172	0.0372	0.0027	0.0402	0.0396	0.1056	0.0029	0.0451	0.1025	0.0175	0.0171	0.0036	0.0024	0.0187	0.0173	0.1488	0.0301	0.1117	0.0398	0.004
14	rs67169817	36897503	0.79	0.487570276707753	0.96	0.241969076141015	1.10931189202091	0.20798869413567	0.0079	0.005	0.0858	0.0141	0.0487	0.0293	0.0172	0.0364	0.0023	0.0396	0.0392	0.1067	0.0026	0.044	0.103	0.0178	0.017	0.0034	0.0023	0.0188	0.0175	0.1494	0.0299	0.1134	0.0401	0.0032
14	rs12891306	36897836	0.79	0.487570276707753	0.96	0.241969076141015	1.10958037162602	0.207565307606001	0.0079	0.005	0.0858	0.0141	0.0487	0.0293	0.0172	0.0364	0.0023	0.0396	0.0392	0.1067	0.0026	0.044	0.103	0.0178	0.017	0.0034	0.0023	0.0188	0.0175	0.1494	0.0299	0.1134	0.0401	0.0032
14	rs17104461	36900126	0.79	0.487570276707753	0.96	0.241969076141015	1.10931189202091	0.215015704964201	0.0079	0.005	0.0858	0.0141	0.0487	0.0293	0.0172	0.0364	0.0023	0.0396	0.0392	0.1067	0.0026	0.044	0.103	0.0178	0.017	0.0034	0.0023	0.0188	0.0175	0.1494	0.0299	0.1134	0.0401	0.0032
14	rs117122318	36924063	0.79	0.487570276707753	0.96	0.241969076141015	1.10171570924372	0.240203226171442	0.0079	0.0048	0.0854	0.0141	0.0489	0.0294	0.0172	0.0364	0.0023	0.0398	0.0393	0.1066	0.0027	0.0443	0.1028	0.018	0.0168	0.0034	0.0022	0.019	0.0175	0.1483	0.0301	0.1136	0.0403	0.0032
14	rs72677907	36924547	0.79	0.487570276707753	0.95	0.274028283204826	1.10680732769523	0.235115774492863	0.0079	0.0048	0.0855	0.0141	0.0489	0.0294	0.0172	0.0364	0.0023	0.0398	0.0393	0.1066	0.0027	0.0443	0.1027	0.018	0.0168	0.0034	0.0023	0.019	0.0175	0.1482	0.0301	0.1137	0.0403	0.0032
14	rs17104540	36929876	0.79	0.487570276707753	0.95	0.274028283204826	1.09832649014733	0.21759003357919	0.0079	0.0048	0.0854	0.0141	0.049	0.0294	0.0172	0.0364	0.0023	0.0398	0.0394	0.1065	0.0027	0.0443	0.1027	0.018	0.0168	0.0034	0.0023	0.019	0.0175	0.1481	0.0301	0.1137	0.0403	0.0032
14	rs76142704	36936403	0.79	0.487570276707753	0.95	0.274028283204826	1.10877501026293	0.228423737141454	0.0078	0.0048	0.0856	0.0141	0.049	0.0294	0.0172	0.0364	0.0023	0.0399	0.0393	0.1064	0.0027	0.0443	0.1029	0.018	0.0168	0.0033	0.0022	0.019	0.0175	0.1482	0.0301	0.1137	0.0403	0.0031
14	rs72677912	36941156	0.79	0.487570276707753	0.95	0.274028283204826	1.12105950992518	0.260440229975019	0.0078	0.0048	0.0856	0.0141	0.049	0.0294	0.0172	0.0364	0.0022	0.0399	0.0393	0.1064	0.0027	0.0443	0.1029	0.018	0.0168	0.0033	0.0022	0.019	0.0175	0.1481	0.0301	0.1137	0.0403	0.0031
14	rs117932795	36946282	0.75	0.745768311887514	0.95	0.274028283204826	0.925387371901932	0.209578943971884	0.0073	0.005	0.0871	0.0134	0.0491	0.0292	0.0174	0.0357	0.0019	0.0384	0.0387	0.106	0.0025	0.0438	0.105	0.0182	0.0173	0.0035	0.0024	0.0195	0.0175	0.1449	0.0315	0.1165	0.0401	0.0023
14	rs111333986	36947065	0.75	0.745768311887514	0.95	0.274028283204826	0.923061113846305	0.210003689127119	0.0073	0.005	0.0871	0.0134	0.0491	0.0292	0.0174	0.0357	0.0019	0.0384	0.0387	0.106	0.0025	0.0438	0.105	0.0182	0.0173	0.0035	0.0024	0.0195	0.0175	0.1449	0.0316	0.1165	0.0401	0.0023
14	rs12434208	36951248	0.75	0.745768311887514	0.95	0.274028283204826	0.911879533842718	0.202927074854229	0.0072	0.005	0.0872	0.0134	0.0491	0.0292	0.0174	0.0356	0.0019	0.0384	0.0387	0.1061	0.0025	0.0438	0.1051	0.0182	0.0173	0.0035	0.0024	0.0195	0.0176	0.1449	0.0316	0.1166	0.0401	0.0023
14	rs77753655	36961169	0.75	0.745768311887514	0.95	0.274028283204826	0.873722487856686	0.186156916101029	0.0072	0.005	0.0869	0.0133	0.049	0.0292	0.0174	0.0355	0.0018	0.0384	0.0389	0.1066	0.0027	0.044	0.1048	0.0179	0.0173	0.0038	0.0023	0.0197	0.0172	0.1451	0.0318	0.1165	0.0399	0.0022
14	rs986876	36965083	0.75	0.745768311887514	0.95	0.274028283204826	0.968267361087164	0.180979982509537	0.0072	0.0051	0.0866	0.0132	0.0489	0.0293	0.0173	0.0352	0.0018	0.0386	0.0392	0.1075	0.0027	0.0437	0.1042	0.0174	0.0172	0.0039	0.0023	0.02	0.0169	0.1456	0.0322	0.1166	0.0398	0.002
14	rs75901055	36967653	0.74	0.82166312078733	0.96	0.241969076141015	0.99492683897812	0.171769339030634	0.0072	0.0052	0.0865	0.0132	0.0489	0.0294	0.0173	0.0349	0.002	0.0386	0.0393	0.1077	0.0028	0.0435	0.1041	0.0172	0.0171	0.0039	0.0024	0.0202	0.0168	0.1457	0.0323	0.1167	0.0397	0.002
14	rs17765618	36969462	0.74	0.82166312078733	0.96	0.241969076141015	1.0082383876869	0.17018459656638	0.0072	0.0052	0.0865	0.0131	0.0489	0.0294	0.0173	0.0349	0.0021	0.0386	0.0393	0.1078	0.0028	0.0435	0.104	0.0172	0.0171	0.0039	0.0025	0.0202	0.0168	0.1457	0.0323	0.1168	0.0397	0.002
14	rs12050426	36979091	0.74	0.82166312078733	0.96	0.241969076141015	0.925387371901932	0.185341543807636	0.0072	0.0053	0.0864	0.0133	0.0488	0.0291	0.0173	0.0342	0.0023	0.0385	0.0389	0.1078	0.0029	0.0433	0.104	0.0171	0.0171	0.0039	0.0026	0.0202	0.0168	0.147	0.0323	0.1169	0.0397	0.0021
14	rs61997694	36979626	0.74	0.82166312078733	0.96	0.241969076141015	0.910227847697341	0.179064177769424	0.0072	0.0053	0.0864	0.0133	0.0488	0.0291	0.0173	0.0341	0.0023	0.0385	0.0389	0.1078	0.0029	0.0433	0.104	0.0171	0.0171	0.0039	0.0026	0.0202	0.0168	0.147	0.0322	0.1169	0.0397	0.0021
14	rs999460	36984511	0.74	0.82166312078733	0.96	0.241969076141015	0.839764745820147	0.242648660608635	0.0071	0.0054	0.0862	0.0134	0.0488	0.0288	0.0173	0.034	0.0024	0.0383	0.0389	0.1079	0.003	0.0431	0.1042	0.017	0.0173	0.0039	0.0026	0.0202	0.0167	0.1475	0.0319	0.1173	0.0396	0.0021
14	rs60717855	36998898	0.74	0.82166312078733	0.96	0.241969076141015	0.705419252536827	0.470163348564579	0.007	0.0062	0.0868	0.0134	0.0481	0.0279	0.0174	0.0335	0.0031	0.0375	0.0382	0.1094	0.0037	0.0415	0.1052	0.0168	0.0174	0.0043	0.0028	0.02	0.0167	0.1473	0.0315	0.1174	0.0397	0.0022
14	rs17104630	37000049	0.74	0.82166312078733	0.96	0.241969076141015	0.70416261043678	0.484109577421359	0.007	0.0062	0.0868	0.0134	0.048	0.0279	0.0174	0.0335	0.0031	0.0374	0.0382	0.1095	0.0037	0.0414	0.1052	0.0168	0.0174	0.0044	0.0028	0.02	0.0167	0.1473	0.0315	0.1174	0.0397	0.0022
14	rs34805882	37000896	0.74	0.82166312078733	0.96	0.241969076141015	0.698115186204444	0.475837396802033	0.007	0.0062	0.0868	0.0134	0.0481	0.0278	0.0174	0.0335	0.0031	0.0374	0.0382	0.1095	0.0037	0.0414	0.1052	0.0168	0.0174	0.0044	0.0028	0.02	0.0167	0.1473	0.0315	0.1174	0.0397	0.0022
14	rs7154611	37015887	0.74	0.82166312078733	0.96	0.241969076141015	0.748582612760351	0.533796806500817	0.0069	0.0066	0.0869	0.0135	0.0481	0.0277	0.0174	0.0331	0.0033	0.0373	0.038	0.1098	0.0037	0.0411	0.105	0.0169	0.0174	0.0045	0.0029	0.0199	0.0169	0.1471	0.0316	0.1174	0.0398	0.0024
14	rs71405770	37018022	0.74	0.82166312078733	0.96	0.241969076141015	0.712014406365931	0.4847892551313	0.007	0.0066	0.0869	0.0135	0.0481	0.0277	0.0175	0.0331	0.0033	0.0372	0.038	0.1098	0.0037	0.0411	0.105	0.0169	0.0174	0.0045	0.0029	0.0199	0.0169	0.1472	0.0316	0.1174	0.0397	0.0024
14	rs79965062	37018050	0.74	0.82166312078733	0.96	0.241969076141015	0.707491189644907	0.494877048810358	0.007	0.0066	0.087	0.0135	0.0481	0.0277	0.0175	0.0331	0.0033	0.0372	0.038	0.1098	0.0036	0.0407	0.105	0.017	0.0174	0.0045	0.0028	0.0202	0.0169	0.1473	0.0316	0.1174	0.0398	0.0024
14	rs7143269	37022816	0.73	0.902267913485346	0.96	0.241969076141015	0.656510655821909	0.527814555836405	0.007	0.0067	0.087	0.0136	0.0483	0.0276	0.0175	0.033	0.0033	0.0371	0.0381	0.1098	0.0036	0.0406	0.1049	0.017	0.0172	0.0045	0.0027	0.0202	0.0169	0.1476	0.0317	0.1174	0.0397	0.0024
14	rs10148530	37024488	0.73	0.902267913485346	0.96	0.241969076141015	0.655723242717866	0.500900323134958	0.007	0.0067	0.087	0.0136	0.0483	0.0276	0.0175	0.033	0.0033	0.0371	0.0381	0.1099	0.0036	0.0405	0.1049	0.017	0.0172	0.0045	0.0027	0.0202	0.0169	0.1476	0.0317	0.1174	0.0397	0.0024
14	rs381858	37039630	0.73	0.902267913485346	0.96	0.241969076141015	0.731962989054257	0.361046108028788	0.007	0.0067	0.0872	0.0135	0.0488	0.028	0.0177	0.0329	0.0034	0.0371	0.038	0.1098	0.0038	0.0406	0.1045	0.017	0.0171	0.0045	0.0026	0.0202	0.0169	0.1473	0.0316	0.117	0.0395	0.0024
14	rs61755040	37050642	0.73	0.902267913485346	0.95	0.274028283204826	0.758632977904504	0.387290826145174	0.0069	0.0067	0.0873	0.0136	0.0488	0.0283	0.018	0.0327	0.0034	0.0371	0.038	0.1097	0.0039	0.0409	0.1043	0.017	0.0173	0.0045	0.0026	0.0203	0.0169	0.1467	0.0316	0.1168	0.0395	0.0024
14	rs1955739	37059525	0.73	0.902267913485346	0.95	0.274028283204826	0.772971232747713	0.395379635288288	0.0069	0.0067	0.0873	0.0136	0.0488	0.0283	0.018	0.0327	0.0035	0.037	0.038	0.1096	0.0039	0.041	0.1043	0.017	0.0173	0.0044	0.0025	0.0203	0.0169	0.1467	0.0316	0.1167	0.0396	0.0024
14	rs117287788	37059846	0.73	0.902267913485346	0.95	0.274028283204826	0.773587244884428	0.391778892761039	0.0069	0.0067	0.0873	0.0136	0.0488	0.0283	0.018	0.0327	0.0035	0.037	0.038	0.1096	0.0039	0.041	0.1043	0.017	0.0173	0.0044	0.0025	0.0203	0.0169	0.1467	0.0316	0.1167	0.0396	0.0024
14	rs117698716	37061187	0.73	0.902267913485346	0.95	0.274028283204826	0.773125215744871	0.385499626947226	0.0069	0.0068	0.0873	0.0136	0.0488	0.0283	0.018	0.0327	0.0035	0.037	0.038	0.1096	0.0039	0.041	0.1043	0.017	0.0173	0.0044	0.0025	0.0203	0.0169	0.1467	0.0316	0.1167	0.0396	0.0024
14	rs882736	37066751	0.73	0.902267913485346	0.95	0.274028283204826	0.81558007541345	0.300261349136831	0.0069	0.0068	0.0874	0.0137	0.049	0.0284	0.0181	0.0327	0.0037	0.0369	0.038	0.1097	0.0039	0.041	0.1043	0.0171	0.0173	0.0045	0.0025	0.0203	0.0169	0.1466	0.0315	0.116	0.0396	0.0025
14	rs17765922	37069192	0.73	0.902267913485346	0.95	0.274028283204826	0.777210629688615	0.268103259406662	0.0069	0.0068	0.0874	0.0137	0.049	0.0284	0.0181	0.0327	0.0037	0.0369	0.038	0.1096	0.004	0.041	0.1042	0.0171	0.0173	0.0045	0.0025	0.0203	0.0169	0.1465	0.0315	0.116	0.0395	0.0025
14	rs72677958	37069682	0.73	0.902267913485346	0.95	0.274028283204826	0.776670509681588	0.281648798188484	0.0069	0.0068	0.0874	0.0137	0.049	0.0284	0.0181	0.0327	0.0037	0.0369	0.038	0.1096	0.004	0.041	0.1042	0.0171	0.0173	0.0045	0.0025	0.0203	0.0168	0.1465	0.0315	0.116	0.0395	0.0025
14	rs72677959	37074056	0.73	0.902267913485346	0.95	0.274028283204826	0.72438821192205	0.24902115352477	0.007	0.0068	0.0874	0.0138	0.049	0.0283	0.0182	0.0325	0.0038	0.0369	0.0381	0.1096	0.0041	0.0409	0.1042	0.0172	0.0173	0.0045	0.0026	0.0202	0.0167	0.1463	0.0316	0.116	0.0395	0.0025
14	rs75729501	37078409	0.73	0.902267913485346	0.95	0.274028283204826	0.723041909715725	0.241758495810501	0.007	0.0068	0.0873	0.0138	0.049	0.0283	0.0182	0.0326	0.0038	0.0369	0.0381	0.1095	0.0041	0.0409	0.1041	0.0172	0.0173	0.0045	0.0026	0.0202	0.0167	0.1463	0.0316	0.116	0.0395	0.0025
14	rs1955748	37086422	0.73	0.902267913485346	0.95	0.274028283204826	0.653792315709479	0.354161096644246	0.0074	0.0068	0.0871	0.0145	0.0485	0.0283	0.0187	0.0328	0.004	0.0373	0.0385	0.1093	0.0044	0.04	0.1035	0.018	0.0176	0.0048	0.0025	0.0203	0.0167	0.1455	0.0318	0.1146	0.0394	0.0028
14	rs80057786	37087658	0.73	0.902267913485346	0.95	0.274028283204826	0.593583469211999	0.483022604687861	0.0073	0.0068	0.0863	0.0154	0.0482	0.0285	0.02	0.0326	0.0044	0.038	0.0387	0.1092	0.0048	0.0399	0.1011	0.0188	0.0183	0.0048	0.0026	0.0201	0.0168	0.1432	0.0323	0.1139	0.0396	0.003
14	rs7159478	37104797	0.73	0.902267913485346	0.95	0.274028283204826	0.674811353520957	0.556624321713013	0.0073	0.0068	0.0859	0.0157	0.0482	0.0288	0.0205	0.0324	0.0046	0.0382	0.0387	0.1092	0.0049	0.0399	0.1001	0.0192	0.0187	0.0048	0.0026	0.02	0.0169	0.1424	0.0325	0.1138	0.0395	0.0031
14	rs72679711	37116281	0.73	0.902267913485346	0.95	0.274028283204826	0.674666368151519	0.560005215498061	0.0073	0.0068	0.0858	0.0158	0.0483	0.0289	0.0207	0.0324	0.0046	0.0383	0.0387	0.1091	0.005	0.0402	0.1002	0.0192	0.0188	0.0049	0.0027	0.0198	0.017	0.1422	0.0323	0.1135	0.0395	0.0031
14	rs990013	37119760	0.73	0.902267913485346	0.95	0.274028283204826	0.822447766336136	0.614906121344417	0.0074	0.0068	0.0852	0.0159	0.0484	0.0288	0.0206	0.0323	0.0048	0.0385	0.0386	0.1092	0.0054	0.0403	0.1	0.0192	0.0188	0.0049	0.0027	0.0197	0.0172	0.1423	0.0321	0.1133	0.0393	0.0032
14	rs2073244	37129874	0.73	0.902267913485346	0.95	0.274028283204826	0.761231209927562	0.528926258009616	0.0074	0.0069	0.0852	0.016	0.0487	0.0289	0.0205	0.0318	0.0049	0.0385	0.0387	0.1103	0.0056	0.0403	0.0988	0.019	0.0186	0.005	0.0029	0.0197	0.017	0.1424	0.0321	0.1129	0.0393	0.0033
14	rs61734510	37132613	0.73	0.902267913485346	0.95	0.274028283204826	0.699072372797638	0.415605303304628	0.0074	0.0068	0.0851	0.016	0.0487	0.0289	0.0205	0.0317	0.0049	0.0385	0.0388	0.1103	0.0056	0.0403	0.0986	0.019	0.0186	0.005	0.0029	0.0196	0.0169	0.1423	0.0321	0.1128	0.0394	0.0034
14	rs11623880	37137046	0.73	0.902267913485346	0.95	0.274028283204826	0.706306894475886	0.417956671785973	0.0074	0.0068	0.085	0.0157	0.0487	0.0288	0.0205	0.0317	0.0049	0.0386	0.0388	0.1104	0.0057	0.0404	0.0987	0.019	0.0186	0.0051	0.003	0.0196	0.0169	0.1423	0.0321	0.1128	0.0395	0.0034
14	rs80073077	37140180	0.73	0.902267913485346	0.95	0.274028283204826	0.714094924466413	0.395508401479869	0.0074	0.0069	0.0851	0.0157	0.0486	0.0288	0.0205	0.0317	0.0049	0.0388	0.0388	0.1104	0.0057	0.0404	0.0986	0.019	0.0186	0.005	0.003	0.0196	0.0169	0.1421	0.0321	0.1129	0.0394	0.0034
14	rs17104928	37142554	0.72	0.987657439684474	0.95	0.274028283204826	1.29797138613378	1.06579415109432	0.0079	0.0073	0.0831	0.0171	0.0476	0.0298	0.0219	0.0299	0.0062	0.0403	0.0395	0.1094	0.0073	0.0401	0.0922	0.0201	0.0198	0.0064	0.0043	0.0188	0.0165	0.1386	0.0338	0.1108	0.041	0.0048
14	rs17104933	37142627	0.72	0.987657439684474	0.95	0.274028283204826	1.16105652026102	0.868602207252442	0.0079	0.0072	0.0829	0.0171	0.0477	0.0299	0.0221	0.0298	0.0063	0.0404	0.0395	0.1093	0.0073	0.0402	0.0919	0.0202	0.0198	0.0065	0.0043	0.0187	0.0165	0.1384	0.0338	0.1107	0.0411	0.0048
14	rs11156925	37143145	0.71	1.0779007643746	0.95	0.274028283204826	1.28430072415838	1.06806218737791	0.0079	0.0072	0.0816	0.0176	0.0482	0.0304	0.0231	0.0297	0.0064	0.0411	0.0394	0.1083	0.0079	0.0407	0.09	0.0211	0.0208	0.0068	0.0046	0.018	0.0167	0.1365	0.0343	0.1089	0.0419	0.0053
14	rs17104944	37143742	0.7	1.17306168852618	0.95	0.274028283204826	1.10904343823222	1.2646108776471	0.0083	0.0071	0.0812	0.0176	0.0491	0.03	0.024	0.0295	0.0064	0.0415	0.0394	0.1065	0.0085	0.0411	0.0893	0.0223	0.0208	0.0071	0.0049	0.0179	0.0169	0.1351	0.0343	0.1073	0.043	0.0055
14	rs17104965	37145916	0.7	1.17306168852618	0.95	0.274028283204826	1.18171990567138	1.40094206058276	0.0083	0.0071	0.0812	0.0177	0.0492	0.03	0.024	0.0295	0.0064	0.0416	0.0394	0.1064	0.0085	0.0411	0.0893	0.0223	0.0208	0.0071	0.0049	0.0179	0.0169	0.1351	0.0343	0.1073	0.0431	0.0055
14	rs17766200	37146086	0.7	1.17306168852618	0.95	0.274028283204826	1.17851049306835	1.41080444383535	0.0083	0.0071	0.0812	0.0177	0.0492	0.03	0.024	0.0295	0.0064	0.0416	0.0394	0.1064	0.0085	0.0411	0.0893	0.0223	0.0208	0.0071	0.0049	0.0179	0.0169	0.1351	0.0343	0.1073	0.0431	0.0055
14	rs72679753	37146211	0.7	1.17306168852618	0.95	0.274028283204826	1.16625461356698	1.40077211914573	0.0083	0.0071	0.0811	0.0177	0.0492	0.03	0.0242	0.0295	0.0064	0.0416	0.0394	0.1065	0.0085	0.0411	0.0892	0.0223	0.0208	0.0071	0.0049	0.0177	0.0169	0.135	0.0343	0.1071	0.0433	0.0055
14	rs1884213	37148962	0.7	1.17306168852618	0.95	0.274028283204826	1.18575943088262	1.32919689791975	0.0083	0.0072	0.081	0.0177	0.0492	0.03	0.0242	0.0295	0.0064	0.0417	0.0393	0.1065	0.0085	0.041	0.0893	0.0223	0.0208	0.0071	0.0049	0.0177	0.0169	0.1349	0.0343	0.107	0.0434	0.0055
14	rs17176768	37151905	0.7	1.17306168852618	0.95	0.274028283204826	0.964120801604862	1.13503853815058	0.0083	0.007	0.0811	0.0177	0.0491	0.0298	0.0244	0.0295	0.0064	0.0417	0.0393	0.1065	0.0086	0.041	0.0894	0.0224	0.0208	0.0071	0.0049	0.0177	0.0169	0.1347	0.0344	0.1069	0.0432	0.0055
14	rs8003014	37152350	0.7	1.17306168852618	0.95	0.274028283204826	0.947943905308351	1.12652345364263	0.0082	0.007	0.0811	0.0177	0.0491	0.0298	0.0244	0.0295	0.0064	0.0417	0.0394	0.1066	0.0086	0.041	0.0895	0.0225	0.0208	0.0071	0.0049	0.0177	0.0169	0.1346	0.0344	0.1069	0.0431	0.0054
14	rs17105034	37153862	0.7	1.17306168852618	0.95	0.274028283204826	0.612177091430059	0.929078681819092	0.0082	0.0067	0.0807	0.018	0.0492	0.0296	0.0246	0.0295	0.006	0.0419	0.0395	0.1067	0.0085	0.0411	0.0894	0.0228	0.0206	0.0071	0.0049	0.0176	0.0168	0.1346	0.0345	0.1067	0.0434	0.0054
14	rs2281417	37157010	0.7	1.17306168852618	0.95	0.274028283204826	0.413539524442092	1.11720309777772	0.0084	0.0068	0.0796	0.0193	0.0495	0.0295	0.0256	0.0288	0.0059	0.0425	0.0396	0.1066	0.0087	0.0411	0.0886	0.0235	0.022	0.0072	0.0049	0.0176	0.0164	0.1329	0.0338	0.1061	0.0432	0.0058
14	rs17766326	37160114	0.7	1.17306168852618	0.95	0.274028283204826	0.308520665028813	1.08981585907769	0.0083	0.0068	0.0792	0.0195	0.0489	0.0295	0.0259	0.0286	0.0058	0.0427	0.0398	0.1062	0.0086	0.0411	0.0886	0.0237	0.0223	0.0071	0.005	0.0176	0.0166	0.1328	0.0339	0.1058	0.0435	0.0058
14	rs763402	37171951	0.7	1.17306168852618	0.95	0.274028283204826	0.274812785273974	1.09225603421543	0.0084	0.0069	0.0789	0.0198	0.0483	0.0294	0.0262	0.0286	0.0058	0.0427	0.04	0.1058	0.0086	0.041	0.0887	0.0237	0.0227	0.007	0.005	0.0176	0.0166	0.1326	0.0342	0.1057	0.0438	0.0058
14	rs12185044	37172516	0.7	1.17306168852618	0.95	0.274028283204826	0.219113591771599	1.05123559050376	0.0084	0.0069	0.0789	0.0198	0.0489	0.0288	0.0262	0.0286	0.0058	0.0427	0.04	0.1058	0.0086	0.0412	0.0887	0.0237	0.0227	0.0069	0.005	0.0176	0.0165	0.1321	0.0342	0.1057	0.0441	0.0058
14	rs76725652	37173380	0.7	1.17306168852618	0.95	0.274028283204826	0.188723370252301	1.0777925311895	0.0084	0.0069	0.0784	0.0198	0.0489	0.0288	0.0262	0.0285	0.0058	0.0428	0.0401	0.1059	0.0086	0.0413	0.0888	0.0238	0.023	0.0069	0.0049	0.0176	0.0165	0.1322	0.0342	0.1053	0.0443	0.0058
14	rs8021324	37173458	0.7	1.17306168852618	0.95	0.274028283204826	0.184900347750194	1.04364782071564	0.0084	0.0069	0.0783	0.0198	0.0489	0.0288	0.0262	0.0284	0.0058	0.0428	0.0401	0.1059	0.0085	0.0414	0.0888	0.0238	0.023	0.0069	0.0049	0.0176	0.0165	0.1321	0.0342	0.1052	0.0444	0.0058
14	rs2064546	37176342	0.71	1.0779007643746	0.94	0.308944172156586	0.0804541640066358	0.815269235552808	0.0083	0.0073	0.0748	0.0202	0.0492	0.0279	0.0266	0.0289	0.0054	0.0431	0.0405	0.1056	0.008	0.0421	0.0905	0.024	0.0243	0.006	0.0047	0.0184	0.016	0.1319	0.0346	0.1034	0.046	0.0057
14	rs2144315	37178569	0.71	1.0779007643746	0.94	0.308944172156586	0.0584421474544589	0.658072338498446	0.0081	0.0071	0.0737	0.0209	0.0491	0.0281	0.0266	0.0289	0.0052	0.0431	0.041	0.1059	0.0077	0.0428	0.0909	0.0239	0.0244	0.0055	0.0044	0.0191	0.0159	0.1315	0.035	0.1022	0.047	0.0054
14	rs117767555	37178908	0.71	1.0779007643746	0.94	0.308944172156586	0.0587340718651307	0.658511805698387	0.0081	0.0071	0.0737	0.0209	0.0491	0.0281	0.0266	0.0289	0.0052	0.0431	0.041	0.1059	0.0078	0.0428	0.0909	0.0239	0.0244	0.0055	0.0044	0.0191	0.0159	0.1315	0.035	0.1022	0.047	0.0054
14	rs17105087	37180685	0.71	1.0779007643746	0.94	0.308944172156586	0.0632102612602941	0.681013155697473	0.0081	0.0071	0.0738	0.0209	0.049	0.0281	0.0266	0.029	0.0052	0.0433	0.041	0.1059	0.0078	0.0428	0.091	0.0239	0.0244	0.0055	0.0044	0.0191	0.0159	0.1315	0.035	0.1022	0.0464	0.0054
14	rs17105105	37187059	0.71	1.0779007643746	0.94	0.308944172156586	0.0458365837842245	0.337793431044956	0.0078	0.0068	0.0698	0.0212	0.0487	0.0276	0.0249	0.0298	0.0043	0.0444	0.0438	0.107	0.0058	0.0435	0.0915	0.0237	0.0255	0.0033	0.0038	0.0206	0.0174	0.1288	0.0366	0.1021	0.05	0.0044
14	rs7147486	37188932	0.71	1.0779007643746	0.94	0.308944172156586	0.0513209706625299	0.34805922380685	0.0078	0.0068	0.0699	0.0212	0.0487	0.0276	0.0249	0.0299	0.0044	0.0444	0.0438	0.1071	0.0058	0.0435	0.0915	0.0237	0.0255	0.0033	0.0038	0.0208	0.0174	0.1287	0.0366	0.1021	0.0499	0.0044
14	rs72679771	37189871	0.71	1.0779007643746	0.94	0.308944172156586	0.0501773240104593	0.33828612531729	0.0078	0.0068	0.0699	0.0212	0.0487	0.0276	0.0249	0.0299	0.0044	0.0444	0.0437	0.1067	0.0058	0.0435	0.0919	0.0238	0.0255	0.0033	0.0039	0.021	0.0174	0.1286	0.0366	0.1021	0.0498	0.0044
14	rs17176845	37190298	0.71	1.0779007643746	0.94	0.308944172156586	0.049505965734464	0.341617247067015	0.0078	0.0068	0.0699	0.0212	0.0487	0.0277	0.0249	0.0299	0.0044	0.0444	0.0437	0.1066	0.0058	0.0435	0.092	0.0238	0.0254	0.0033	0.0039	0.0211	0.0174	0.1285	0.0366	0.1021	0.0497	0.0044
14	rs10145115	37190613	0.71	1.0779007643746	0.94	0.308944172156586	0.0494896672709879	0.341617247067015	0.0077	0.0068	0.0699	0.0212	0.0487	0.0277	0.0249	0.0299	0.0044	0.0444	0.0437	0.1065	0.0058	0.0435	0.0921	0.0238	0.0254	0.0033	0.0039	0.0211	0.0174	0.1284	0.0367	0.1022	0.0497	0.0044
14	rs117691185	37197706	0.71	1.0779007643746	0.94	0.308944172156586	0.0461622796974381	0.347935013104007	0.0077	0.0068	0.0698	0.0214	0.0486	0.0276	0.0249	0.03	0.0043	0.0444	0.0437	0.1067	0.0057	0.0435	0.0921	0.0239	0.0255	0.0032	0.0039	0.0211	0.0176	0.1283	0.0368	0.102	0.0498	0.0043
14	rs73262663	37200750	0.71	1.0779007643746	0.94	0.308944172156586	0.0438550903997382	0.35803709323957	0.0076	0.0068	0.0698	0.0214	0.0486	0.0276	0.0249	0.03	0.0042	0.0443	0.0436	0.1068	0.0057	0.0435	0.0921	0.024	0.0255	0.0032	0.0038	0.0212	0.0176	0.1282	0.0368	0.1019	0.0499	0.0042
14	rs78009249	37200920	0.71	1.0779007643746	0.94	0.308944172156586	0.0439151720085193	0.356285151978289	0.0076	0.0068	0.0698	0.0214	0.0486	0.0276	0.0249	0.03	0.0042	0.0443	0.0437	0.1068	0.0057	0.0435	0.0921	0.024	0.0255	0.0032	0.0038	0.0212	0.0176	0.1282	0.0368	0.1019	0.0499	0.0042
14	rs78124954	37202985	0.71	1.0779007643746	0.94	0.308944172156586	0.0511208286311483	0.359666086638518	0.0075	0.0067	0.0696	0.0216	0.0489	0.0276	0.0248	0.0299	0.0042	0.0443	0.044	0.1074	0.0056	0.0435	0.0921	0.0241	0.0256	0.003	0.0038	0.021	0.0177	0.1278	0.0369	0.1015	0.0502	0.004
14	rs34098603	37203237	0.71	1.0779007643746	0.94	0.308944172156586	0.052397294043503	0.362930373415725	0.0075	0.0067	0.0696	0.0217	0.0489	0.0276	0.0248	0.0299	0.0041	0.0443	0.0441	0.1075	0.0056	0.0435	0.0921	0.024	0.0256	0.0029	0.0037	0.021	0.0177	0.1277	0.0369	0.1014	0.0503	0.004
14	rs61994947	37206166	0.71	1.0779007643746	0.94	0.308944172156586	0.0644070893437187	0.411564189709942	0.0074	0.0061	0.0692	0.0219	0.0494	0.028	0.0248	0.0298	0.004	0.0445	0.0444	0.1093	0.0048	0.0438	0.0923	0.0241	0.0259	0.0028	0.003	0.0209	0.0176	0.1275	0.037	0.1006	0.0506	0.0039
14	rs7154045	37207785	0.71	1.0779007643746	0.94	0.308944172156586	0.0588803962230065	0.421097413640073	0.0073	0.0061	0.0692	0.0219	0.0495	0.0281	0.0248	0.0297	0.0039	0.0445	0.0445	0.1093	0.0047	0.0442	0.0927	0.0241	0.0259	0.0027	0.003	0.0207	0.0176	0.1273	0.0372	0.1005	0.0503	0.0038
14	rs118019039	37209574	0.71	1.0779007643746	0.94	0.308944172156586	0.05656810739188	0.449911931592708	0.0072	0.0059	0.0692	0.0219	0.05	0.0281	0.0248	0.0295	0.0038	0.0445	0.0449	0.1094	0.0046	0.0446	0.0931	0.0241	0.0259	0.0026	0.0028	0.0207	0.0177	0.1267	0.0372	0.1004	0.0502	0.0037
14	rs1024190	37210151	0.7	1.17306168852618	0.94	0.308944172156586	0.0526517306969012	0.46612133112508	0.007	0.0057	0.0692	0.0219	0.0502	0.0282	0.0248	0.0293	0.0037	0.0444	0.0452	0.1095	0.0045	0.0449	0.0935	0.0241	0.026	0.0025	0.0027	0.0206	0.0178	0.1263	0.0373	0.1004	0.0502	0.0037
14	rs1123204	37219269	0.7	1.17306168852618	0.94	0.308944172156586	0.0490185856555487	0.473538627921663	0.0069	0.0056	0.0691	0.0218	0.0503	0.0282	0.0246	0.0292	0.0035	0.0443	0.0451	0.1096	0.0043	0.0451	0.0942	0.024	0.0259	0.0025	0.0026	0.0206	0.0178	0.1264	0.0374	0.1004	0.0504	0.0036
14	rs1325533	37226055	0.7	1.17306168852618	0.94	0.308944172156586	0.0645042518024717	0.436895584269755	0.007	0.0056	0.0681	0.0214	0.0502	0.0287	0.0236	0.0287	0.0036	0.0431	0.0469	0.1089	0.0042	0.0455	0.0965	0.0241	0.0256	0.0026	0.0025	0.0201	0.0178	0.1237	0.0386	0.1009	0.0521	0.0035
14	rs116544383	37229479	0.7	1.17306168852618	0.94	0.308944172156586	0.073413756389803	0.410523068691815	0.007	0.0055	0.0677	0.0212	0.0501	0.0289	0.0233	0.0288	0.0036	0.043	0.0471	0.1087	0.0042	0.0452	0.0966	0.024	0.0254	0.0027	0.0024	0.02	0.0179	0.1241	0.0385	0.1011	0.0526	0.0035
14	rs2764954	37232243	0.7	1.17306168852618	0.94	0.308944172156586	0.0734560747079395	0.407793553039966	0.007	0.0055	0.0677	0.0212	0.0501	0.0289	0.0233	0.0288	0.0036	0.043	0.0471	0.1087	0.0042	0.0452	0.0966	0.024	0.0254	0.0027	0.0024	0.02	0.0179	0.1241	0.0385	0.1011	0.0526	0.0035
14	rs2415364	37241250	0.7	1.17306168852618	0.94	0.308944172156586	0.06542228904149	0.444188180337786	0.0071	0.0053	0.0684	0.0212	0.0495	0.0291	0.0236	0.0286	0.0036	0.043	0.0474	0.1078	0.0041	0.0452	0.0964	0.0241	0.0256	0.0027	0.0023	0.02	0.0179	0.1247	0.0387	0.101	0.0527	0.0034
14	rs116969887	37243034	0.7	1.17306168852618	0.94	0.308944172156586	0.0652850199605912	0.445517550678856	0.0071	0.0053	0.0684	0.0212	0.0495	0.0292	0.0236	0.0286	0.0036	0.043	0.0475	0.1078	0.0041	0.0452	0.0964	0.0241	0.0256	0.0027	0.0023	0.02	0.0179	0.1248	0.0387	0.101	0.0527	0.0034
14	rs848119	37243138	0.7	1.17306168852618	0.93	0.346822133743557	0.0630760626488422	0.443922432880511	0.0071	0.0053	0.0684	0.0212	0.0498	0.0292	0.0236	0.0286	0.0036	0.0428	0.0475	0.1078	0.0041	0.0452	0.0964	0.0241	0.0256	0.0027	0.0023	0.0198	0.0179	0.1246	0.0387	0.101	0.0527	0.0034
14	rs848124	37247672	0.69	1.27319915016337	0.93	0.346822133743557	0.0611230933567865	0.431216622713537	0.0071	0.0053	0.0683	0.0212	0.0498	0.0291	0.0235	0.0286	0.0036	0.0428	0.0475	0.1079	0.0041	0.0452	0.0964	0.0241	0.0255	0.0027	0.0023	0.0198	0.0179	0.1249	0.0387	0.101	0.0527	0.0034
14	rs56688011	37251537	0.69	1.27319915016337	0.93	0.346822133743557	0.0600411547133861	0.435705320422243	0.0071	0.0053	0.0683	0.0212	0.0497	0.0291	0.0235	0.0285	0.0036	0.0427	0.0475	0.1078	0.0041	0.0453	0.0964	0.0241	0.0255	0.0027	0.0023	0.0198	0.018	0.1251	0.0387	0.101	0.0527	0.0034
14	rs848111	37253526	0.69	1.27319915016337	0.93	0.346822133743557	0.0601153610776074	0.437689575104006	0.0071	0.0053	0.0683	0.0212	0.0497	0.0291	0.0235	0.0285	0.0036	0.0427	0.0475	0.1078	0.0041	0.0453	0.0964	0.0242	0.0255	0.0027	0.0023	0.0198	0.018	0.1251	0.0387	0.101	0.0527	0.0034
14	rs61996676	37256116	0.69	1.27319915016337	0.93	0.346822133743557	0.0635947214842337	0.442992649643757	0.0071	0.0053	0.0683	0.0211	0.0497	0.0292	0.0235	0.0286	0.0036	0.0427	0.0474	0.1078	0.0041	0.0453	0.0964	0.0242	0.0255	0.0027	0.0023	0.0198	0.018	0.1251	0.0387	0.101	0.0527	0.0034
14	rs712333	37266810	0.69	1.27319915016337	0.93	0.346822133743557	0.0715049655132359	0.458198741319616	0.0071	0.0053	0.0682	0.0211	0.0497	0.0292	0.0235	0.0285	0.0036	0.0426	0.0475	0.1077	0.0041	0.0452	0.0963	0.0241	0.0255	0.0027	0.0023	0.0198	0.018	0.1254	0.0387	0.101	0.0526	0.0034
14	rs74748109	37270768	0.7	1.17306168852618	0.93	0.346822133743557	0.10185645816466	0.491872410212389	0.007	0.0053	0.0683	0.0211	0.0498	0.0292	0.0235	0.0285	0.0036	0.0426	0.0475	0.1076	0.0041	0.0451	0.0962	0.0241	0.0255	0.0027	0.0023	0.0197	0.018	0.1254	0.0387	0.101	0.0526	0.0034
14	rs200324229	37273601	0.7	1.17306168852618	0.93	0.346822133743557	0.107473791089714	0.505155116280496	0.007	0.0053	0.0683	0.0211	0.0498	0.0292	0.0235	0.0285	0.0036	0.0426	0.0475	0.1076	0.0041	0.045	0.0963	0.0241	0.0255	0.0027	0.0023	0.0197	0.018	0.1254	0.0387	0.101	0.0526	0.0034
14	rs78351140	37276962	0.7	1.17306168852618	0.93	0.346822133743557	0.125488149148072	0.514658107299381	0.007	0.0053	0.0683	0.0211	0.0498	0.0292	0.0235	0.0285	0.0036	0.0426	0.0475	0.1076	0.0041	0.045	0.0963	0.024	0.0255	0.0028	0.0023	0.0197	0.018	0.1254	0.0387	0.101	0.0526	0.0034
14	rs712335	37280489	0.7	1.17306168852618	0.93	0.346822133743557	0.0200980765626663	0.184730818391062	0.0062	0.0057	0.0684	0.0206	0.0539	0.0277	0.0226	0.0269	0.0037	0.0423	0.049	0.1063	0.0038	0.0467	0.096	0.0218	0.0243	0.0059	0.003	0.0197	0.0181	0.1234	0.0395	0.1019	0.0521	0.0037
14	rs1627412	37286729	0.69	1.27319915016337	0.93	0.346822133743557	0.052617758026813	0.14958709986727	0.0057	0.0057	0.0693	0.0208	0.0539	0.027	0.0225	0.0266	0.0036	0.0415	0.0487	0.1055	0.0037	0.0472	0.096	0.0213	0.024	0.0068	0.0032	0.0199	0.0181	0.1235	0.0395	0.1034	0.052	0.0036
14	rs712349	37293146	0.69	1.27319915016337	0.93	0.346822133743557	0.0490023956845117	0.149115027303675	0.0057	0.0057	0.0694	0.0211	0.0539	0.0268	0.0225	0.0265	0.0036	0.0416	0.0487	0.1055	0.0037	0.0472	0.096	0.0212	0.0241	0.007	0.0032	0.0199	0.0183	0.1233	0.0395	0.1035	0.0518	0.0036
14	rs712350	37293168	0.69	1.27319915016337	0.93	0.346822133743557	0.0507718446837106	0.149303791932718	0.0057	0.0057	0.0694	0.021	0.0539	0.0269	0.0224	0.0265	0.0036	0.0416	0.0487	0.1055	0.0037	0.0472	0.096	0.0212	0.0241	0.007	0.0032	0.0199	0.0183	0.1233	0.0394	0.1035	0.0517	0.0036
14	rs28549849	37296231	0.69	1.27319915016337	0.93	0.346822133743557	0.0514714224712906	0.150911752819125	0.0057	0.0057	0.0694	0.021	0.0539	0.0269	0.0224	0.0265	0.0036	0.0416	0.0487	0.1055	0.0037	0.0472	0.096	0.0212	0.0241	0.007	0.0032	0.0199	0.0183	0.1233	0.0395	0.1035	0.0517	0.0036
14	rs712355	37300028	0.69	1.27319915016337	0.92	0.387761932740255	0.0584785852191837	0.152335667449292	0.0057	0.0057	0.0694	0.021	0.0539	0.0269	0.0224	0.0265	0.0036	0.0416	0.0487	0.1055	0.0037	0.0472	0.0959	0.0211	0.0242	0.0071	0.0032	0.0199	0.0181	0.1234	0.0396	0.1035	0.0517	0.0036
14	rs848051	37310353	0.68	1.37836760343813	0.92	0.387761932740255	0.278590423587696	0.111974809232771	0.0055	0.0059	0.0683	0.0205	0.0558	0.0262	0.0225	0.0261	0.0035	0.0414	0.049	0.1065	0.0037	0.0475	0.0966	0.0197	0.0245	0.0084	0.0037	0.0204	0.0187	0.1219	0.0389	0.1033	0.0512	0.0036
14	rs712363	37310551	0.68	1.37836760343813	0.92	0.387761932740255	0.353093096345677	0.110198422038498	0.0055	0.0059	0.0683	0.0206	0.0556	0.026	0.0224	0.026	0.0034	0.0416	0.0489	0.1066	0.0037	0.0476	0.0968	0.0196	0.0246	0.0086	0.0037	0.0204	0.0186	0.1216	0.0388	0.1035	0.0511	0.0035
14	rs712364	37310934	0.68	1.37836760343813	0.92	0.387761932740255	0.405534888334488	0.0902998883975837	0.0056	0.0059	0.0682	0.0206	0.0558	0.0256	0.0222	0.026	0.0034	0.0418	0.0488	0.1068	0.0038	0.0478	0.097	0.0194	0.0248	0.0089	0.0038	0.0205	0.0186	0.1213	0.0386	0.1038	0.0509	0.0033
14	rs112579042	37310951	0.68	1.37836760343813	0.92	0.387761932740255	0.410385507755897	0.0892102255528843	0.0056	0.0059	0.0682	0.0206	0.0558	0.0255	0.0222	0.026	0.0034	0.0418	0.0488	0.1068	0.0038	0.0478	0.097	0.0194	0.0248	0.0089	0.0038	0.0205	0.0186	0.1214	0.0386	0.1038	0.051	0.0033
14	rs10483477	37311516	0.68	1.37836760343813	0.92	0.387761932740255	0.489248414960898	0.06807173161209	0.0061	0.0059	0.0685	0.0199	0.0559	0.0249	0.0218	0.0259	0.003	0.0421	0.0491	0.107	0.0037	0.0477	0.0972	0.0193	0.0244	0.0092	0.0038	0.0206	0.0187	0.1219	0.0388	0.1035	0.0512	0.0032
14	rs698295	37311723	0.68	1.37836760343813	0.92	0.387761932740255	0.488998840874225	0.0642246516088573	0.0061	0.006	0.0685	0.0199	0.0559	0.0248	0.0217	0.0259	0.003	0.0421	0.0491	0.107	0.0036	0.0477	0.0973	0.0193	0.0244	0.0092	0.0038	0.0207	0.0187	0.122	0.0388	0.1035	0.0513	0.0032
14	rs712372	37319744	0.68	1.37836760343813	0.91	0.431857736337621	0.447112665156571	0.0283185502207691	0.0065	0.0062	0.0694	0.019	0.0568	0.0228	0.0208	0.0259	0.0029	0.0419	0.049	0.1088	0.0034	0.0472	0.0986	0.0194	0.0236	0.0093	0.0037	0.0208	0.0196	0.1218	0.0389	0.102	0.0521	0.0031
14	rs17105523	37323254	0.68	1.37836760343813	0.91	0.431857736337621	0.456778684392369	0.0252902034751081	0.0066	0.0062	0.0694	0.0189	0.0572	0.0226	0.0205	0.0259	0.0029	0.0418	0.049	0.1089	0.0034	0.0472	0.0986	0.0194	0.0233	0.0093	0.0037	0.0209	0.0196	0.1218	0.0391	0.1021	0.0523	0.0031
14	rs8010937	37324893	0.68	1.37836760343813	0.91	0.431857736337621	0.461740680437094	0.0251563994761228	0.0066	0.0061	0.0693	0.0187	0.0576	0.0224	0.0205	0.0258	0.0029	0.0419	0.0489	0.1089	0.0034	0.0472	0.0987	0.0194	0.0233	0.0094	0.0037	0.0208	0.0195	0.1217	0.0392	0.1021	0.0523	0.003
14	rs409755	37325761	0.68	1.37836760343813	0.91	0.431857736337621	0.440033547644708	0.0241854801803662	0.0066	0.0061	0.0695	0.0186	0.0579	0.0222	0.0203	0.0257	0.0029	0.0421	0.0489	0.1088	0.0034	0.0472	0.0989	0.0195	0.0233	0.0094	0.0037	0.0207	0.0195	0.1217	0.0395	0.1019	0.0525	0.003
14	rs7144374	37327512	0.68	1.37836760343813	0.9	0.479198205640863	0.312786657651611	0.0177166181015904	0.0068	0.0061	0.0712	0.0175	0.0588	0.0213	0.0198	0.0249	0.003	0.0431	0.0482	0.1103	0.0031	0.0467	0.0993	0.0195	0.0228	0.0091	0.0038	0.0203	0.0193	0.1217	0.0399	0.1015	0.0526	0.0031
14	rs848047	37327850	0.67	1.4886173743957	0.9	0.479198205640863	0.355217537490035	0.0312104434218983	0.0069	0.0062	0.0713	0.0175	0.059	0.0214	0.0199	0.0248	0.003	0.0435	0.0483	0.1103	0.0031	0.0469	0.0991	0.0197	0.0224	0.0093	0.0038	0.02	0.0191	0.121	0.0397	0.1021	0.0527	0.0031
14	rs17105558	37330989	0.68	1.37836760343813	0.9	0.479198205640863	0.402184989238463	0.0240981167671086	0.007	0.0062	0.0715	0.0174	0.0591	0.0213	0.0198	0.0246	0.003	0.0438	0.0483	0.1104	0.0031	0.0469	0.0992	0.0198	0.0222	0.0095	0.0037	0.0198	0.019	0.1205	0.0397	0.1023	0.0528	0.0031
14	rs74315875	37335713	0.67	1.4886173743957	0.9	0.479198205640863	0.380448776388203	0.0239673541978909	0.0072	0.0063	0.0719	0.0172	0.0591	0.0208	0.0194	0.0243	0.0029	0.044	0.0484	0.1106	0.0032	0.047	0.1	0.02	0.0218	0.0096	0.0037	0.0195	0.0187	0.1201	0.0399	0.1022	0.053	0.0031
14	rs712378	37337889	0.67	1.4886173743957	0.9	0.479198205640863	0.428904903354599	0.0339755053583509	0.0073	0.0063	0.0719	0.0172	0.0592	0.0207	0.0194	0.0243	0.0029	0.0441	0.0485	0.1107	0.0032	0.047	0.1003	0.02	0.0217	0.0096	0.0036	0.0195	0.0186	0.1201	0.0399	0.1022	0.0531	0.0031
14	rs7157702	37338593	0.67	1.4886173743957	0.9	0.479198205640863	0.428203088312975	0.0335665993151485	0.0073	0.0063	0.0719	0.0172	0.0592	0.0207	0.0194	0.0243	0.0029	0.0441	0.0484	0.1107	0.0032	0.047	0.1003	0.02	0.0217	0.0096	0.0036	0.0195	0.0186	0.1201	0.0399	0.1022	0.0531	0.0031
14	rs848035	37342413	0.67	1.4886173743957	0.9	0.479198205640863	0.427501843448704	0.0332614138725438	0.0073	0.0063	0.072	0.0172	0.0592	0.0207	0.0194	0.0243	0.0029	0.0441	0.0484	0.1107	0.0032	0.047	0.1003	0.02	0.0217	0.0096	0.0036	0.0195	0.0186	0.1201	0.0399	0.1022	0.0531	0.0031
14	rs1408966	37346425	0.67	1.4886173743957	0.9	0.479198205640863	0.428904903354599	0.0296036822255368	0.0073	0.0063	0.0724	0.0169	0.0596	0.0207	0.0194	0.0243	0.0029	0.044	0.0483	0.1104	0.0032	0.047	0.1005	0.02	0.0219	0.0096	0.0036	0.0195	0.0186	0.1195	0.0402	0.1022	0.0528	0.0031
14	rs1169466	37346807	0.67	1.4886173743957	0.91	0.431857736337621	0.409127282857944	0.0249341414783909	0.0073	0.0063	0.0724	0.0169	0.0596	0.0207	0.0194	0.0243	0.0029	0.044	0.0483	0.1104	0.0032	0.047	0.1005	0.02	0.0219	0.0096	0.0036	0.0195	0.0186	0.1194	0.0402	0.1022	0.0528	0.0031
14	rs4900639	37350651	0.67	1.4886173743957	0.91	0.431857736337621	0.307977244342616	0.0487713126614836	0.0074	0.0067	0.0726	0.0162	0.0609	0.0206	0.019	0.0247	0.0029	0.0446	0.048	0.1094	0.0033	0.0474	0.1014	0.0205	0.0216	0.0094	0.0032	0.0195	0.0185	0.1174	0.0416	0.1017	0.0524	0.0032
14	rs61988051	37351960	0.66	1.60399499294412	0.91	0.431857736337621	0.311742111016824	0.0543912930221992	0.0073	0.0075	0.0737	0.0151	0.0623	0.0196	0.0179	0.0249	0.0025	0.045	0.0484	0.1097	0.004	0.0478	0.1012	0.0201	0.0207	0.0093	0.0033	0.0197	0.0182	0.1167	0.0422	0.103	0.0512	0.0032
14	rs2682834	37354182	0.66	1.60399499294412	0.91	0.431857736337621	0.322118617804546	0.0723679956772017	0.0073	0.0076	0.0738	0.0151	0.0623	0.0196	0.0179	0.0249	0.0025	0.045	0.0484	0.1098	0.004	0.0478	0.1012	0.0201	0.0207	0.0093	0.0033	0.0197	0.0179	0.1167	0.0422	0.1031	0.0512	0.0032
14	rs77976261	37354341	0.66	1.60399499294412	0.91	0.431857736337621	0.319142875920493	0.0649047369682324	0.0073	0.0076	0.0738	0.0151	0.0623	0.0196	0.0179	0.0249	0.0025	0.045	0.0484	0.1098	0.004	0.0478	0.1012	0.02	0.0207	0.0093	0.0033	0.0197	0.0179	0.1167	0.0422	0.1031	0.0512	0.0032
14	rs1154130	37355006	0.66	1.60399499294412	0.91	0.431857736337621	0.320956860502381	0.0684197657324233	0.0073	0.0076	0.0738	0.0151	0.0624	0.0197	0.0179	0.0248	0.0025	0.045	0.0484	0.1098	0.0039	0.0477	0.1012	0.0202	0.0207	0.0093	0.0032	0.0197	0.0179	0.1166	0.0422	0.1033	0.0509	0.0032
14	rs117752773	37377808	0.66	1.60399499294412	0.91	0.431857736337621	0.17706179294177	0.0806105214512356	0.0076	0.008	0.0734	0.0145	0.0622	0.0186	0.0159	0.0253	0.0024	0.0445	0.0489	0.1119	0.0048	0.0481	0.1016	0.0199	0.0197	0.0087	0.0028	0.0193	0.018	0.1167	0.0422	0.1054	0.0503	0.0032
14	rs75828147	37379274	0.66	1.60399499294412	0.91	0.431857736337621	0.13432078607334	0.0775778760165104	0.0076	0.008	0.0734	0.0145	0.0622	0.0186	0.0159	0.0253	0.0024	0.0445	0.0489	0.1119	0.0048	0.0481	0.1016	0.0202	0.0197	0.0084	0.0028	0.0193	0.018	0.1167	0.0422	0.1054	0.0503	0.0032
14	rs75947546	37385108	0.66	1.60399499294412	0.91	0.431857736337621	0.140231825672299	0.0571387447713497	0.0076	0.0081	0.0734	0.0145	0.0619	0.0185	0.0158	0.0256	0.0024	0.0444	0.0489	0.112	0.0049	0.0482	0.1017	0.0202	0.0196	0.0084	0.0028	0.0191	0.0183	0.1168	0.0422	0.1056	0.0501	0.0032
14	rs712398	37385687	0.66	1.60399499294412	0.9	0.479198205640863	0.14287599925486	0.055789691174824	0.0076	0.0081	0.0734	0.0145	0.0619	0.0185	0.0158	0.0256	0.0024	0.0444	0.0489	0.112	0.0049	0.0482	0.1017	0.0202	0.0196	0.0084	0.0028	0.0191	0.0183	0.1168	0.0422	0.1056	0.0501	0.0032
14	rs2021403	37387775	0.66	1.60399499294412	0.9	0.479198205640863	0.138747608515401	0.054201789283204	0.0076	0.0081	0.0734	0.0144	0.0619	0.0185	0.0158	0.0256	0.0024	0.0444	0.049	0.1121	0.0049	0.0481	0.1018	0.0199	0.0196	0.0084	0.0028	0.0191	0.0186	0.1169	0.0422	0.1055	0.05	0.0032
14	rs78642502	37389739	0.66	1.60399499294412	0.9	0.479198205640863	0.136835381704628	0.0409905139367434	0.0076	0.0081	0.0734	0.0143	0.0619	0.0185	0.0158	0.0257	0.0024	0.0443	0.049	0.1121	0.0049	0.048	0.1019	0.0198	0.0195	0.0084	0.0028	0.0191	0.0187	0.1171	0.0422	0.1055	0.05	0.0032
14	rs12896722	37405908	0.66	1.60399499294412	0.9	0.479198205640863	0.158066634130474	0.0706646464046577	0.0075	0.0082	0.0735	0.014	0.0618	0.0185	0.0157	0.0259	0.0024	0.0441	0.049	0.1123	0.005	0.0476	0.1023	0.0198	0.0194	0.0084	0.0027	0.0192	0.0189	0.1176	0.0421	0.1055	0.0498	0.0031
14	rs76414183	37414281	0.66	1.60399499294412	0.9	0.479198205640863	0.166599110094213	0.0557257961539152	0.0077	0.0082	0.0737	0.0139	0.0619	0.0185	0.0156	0.0259	0.0025	0.0441	0.0491	0.1124	0.0051	0.0476	0.1023	0.0196	0.0193	0.0083	0.0026	0.0193	0.0189	0.1178	0.0421	0.1052	0.0496	0.0031
14	rs7160143	37414545	0.66	1.60399499294412	0.9	0.479198205640863	0.167336673948479	0.0583060569503148	0.0077	0.0082	0.0737	0.0139	0.0619	0.0185	0.0156	0.0259	0.0025	0.0441	0.0491	0.1124	0.0051	0.0476	0.1023	0.0196	0.0193	0.0083	0.0026	0.0193	0.0189	0.1178	0.0421	0.1052	0.0496	0.0031
14	rs7145237	37415923	0.66	1.60399499294412	0.9	0.479198205640863	0.163216944946593	0.0531959351761616	0.0077	0.0082	0.0738	0.0139	0.0619	0.0185	0.0156	0.0259	0.0025	0.0439	0.0491	0.1122	0.0051	0.0476	0.1023	0.0196	0.0192	0.0083	0.0026	0.0193	0.019	0.1178	0.0421	0.1053	0.0498	0.0031
14	rs2022720	37423566	0.65	1.72454350115708	0.9	0.479198205640863	0.132813216671192	0.0331599704354993	0.0078	0.0083	0.0736	0.0139	0.0619	0.0189	0.0154	0.0261	0.0027	0.0435	0.0488	0.1124	0.0051	0.047	0.1029	0.0194	0.0192	0.0081	0.0027	0.0195	0.019	0.118	0.0424	0.1053	0.049	0.0034
14	rs17177940	37427767	0.65	1.72454350115708	0.9	0.479198205640863	0.13793061438582	0.0240981167671086	0.0079	0.0083	0.0738	0.0137	0.0618	0.019	0.0155	0.0263	0.0027	0.0433	0.0485	0.113	0.0052	0.0462	0.1029	0.0192	0.0191	0.0082	0.0028	0.0196	0.0191	0.1184	0.0425	0.105	0.0487	0.0033
14	rs72667331	37428206	0.65	1.72454350115708	0.9	0.479198205640863	0.137993357390402	0.0232756908926262	0.0079	0.0084	0.0738	0.0137	0.0618	0.019	0.0155	0.0263	0.0027	0.0433	0.0485	0.113	0.0052	0.0462	0.1029	0.0192	0.0191	0.0082	0.0028	0.0197	0.0191	0.1185	0.0425	0.105	0.0487	0.0033
14	rs1116307	37429733	0.65	1.72454350115708	0.91	0.431857736337621	0.14890879552885	0.0232327833270784	0.0079	0.0084	0.0738	0.0137	0.0618	0.0191	0.0155	0.0263	0.0027	0.0433	0.0484	0.1131	0.0052	0.0461	0.1029	0.0192	0.0191	0.0082	0.0029	0.0197	0.0191	0.1185	0.0425	0.105	0.0487	0.0033
14	rs10138779	37431901	0.65	1.72454350115708	0.92	0.387761932740255	0.134475196154537	0.0190179268182623	0.008	0.0083	0.0741	0.0137	0.062	0.0191	0.0154	0.0263	0.0027	0.0434	0.0485	0.1127	0.005	0.0459	0.1033	0.0191	0.0188	0.0082	0.0029	0.0198	0.019	0.1186	0.0429	0.1047	0.0486	0.0034
14	rs12878292	37432392	0.65	1.72454350115708	0.91	0.431857736337621	0.145971158988548	0.0268301042016976	0.008	0.0082	0.0749	0.0137	0.0622	0.0193	0.0154	0.0263	0.0027	0.0433	0.0485	0.1125	0.005	0.0457	0.104	0.0188	0.0182	0.0082	0.003	0.0198	0.0188	0.1187	0.0431	0.1042	0.0484	0.0035
14	rs17767326	37434262	0.66	1.60399499294412	0.91	0.431857736337621	0.0313867714216262	0.0190179268182623	0.008	0.0078	0.0756	0.0131	0.0618	0.0187	0.0139	0.026	0.0023	0.0429	0.0478	0.1123	0.0043	0.0464	0.1087	0.0176	0.0172	0.0059	0.0031	0.0201	0.0187	0.1212	0.0433	0.1046	0.0492	0.0035
14	rs117398747	37434384	0.66	1.60399499294412	0.9	0.479198205640863	0.0315657743384233	0.0183233797119681	0.008	0.0078	0.0756	0.0131	0.0618	0.0187	0.0139	0.026	0.0023	0.0429	0.0478	0.1121	0.0043	0.0464	0.1087	0.0178	0.0172	0.0059	0.0031	0.0201	0.0187	0.1212	0.0433	0.1046	0.0492	0.0035
14	rs17767344	37437528	0.66	1.60399499294412	0.91	0.431857736337621	0.0326059014526743	0.0198441420362906	0.008	0.0078	0.0756	0.0131	0.0618	0.0187	0.0139	0.026	0.0023	0.043	0.0478	0.1121	0.0043	0.0464	0.1087	0.0178	0.0172	0.0059	0.0031	0.0201	0.0188	0.1213	0.0433	0.1047	0.0492	0.0035
14	rs10131376	37445440	0.66	1.60399499294412	0.91	0.431857736337621	0.0449757051173581	0.0175290598208466	0.008	0.0077	0.0752	0.013	0.0614	0.0191	0.0137	0.0259	0.0023	0.0431	0.0477	0.1118	0.0044	0.0461	0.1089	0.0179	0.0173	0.0059	0.0032	0.0201	0.019	0.1218	0.0431	0.105	0.0492	0.0036
14	rs12888531	37446205	0.66	1.60399499294412	0.91	0.431857736337621	0.0398156869187269	0.0187463260199467	0.0077	0.0076	0.0754	0.0131	0.0612	0.0191	0.0137	0.0258	0.0023	0.0438	0.0478	0.1117	0.0045	0.0461	0.1096	0.0174	0.017	0.006	0.0033	0.0199	0.0191	0.1222	0.0431	0.1046	0.0486	0.0036
14	rs11622957	37446855	0.66	1.60399499294412	0.91	0.431857736337621	0.01697456021594	0.0295075739799362	0.0071	0.0072	0.0776	0.013	0.0604	0.0179	0.0131	0.0253	0.0023	0.0453	0.0484	0.1113	0.0046	0.0458	0.1123	0.017	0.0159	0.006	0.0028	0.0201	0.0186	0.1241	0.0426	0.1037	0.0482	0.0035
14	rs72667334	37446906	0.66	1.60399499294412	0.91	0.431857736337621	0.0135558314963539	0.0272449100544205	0.007	0.0071	0.0779	0.0129	0.0602	0.0178	0.0131	0.0256	0.0023	0.0455	0.0481	0.1107	0.0046	0.0459	0.1123	0.0168	0.016	0.006	0.0028	0.0199	0.0186	0.1241	0.0425	0.1043	0.0482	0.0035
14	rs10129948	37448052	0.68	1.37836760343813	0.91	0.431857736337621	0.0338452362905799	0.133661706529128	0.0049	0.0058	0.0838	0.013	0.0608	0.0163	0.012	0.025	0.0023	0.0495	0.047	0.1065	0.0038	0.0447	0.1183	0.0134	0.013	0.0054	0.0024	0.0188	0.0165	0.1345	0.041	0.1043	0.0486	0.0027
14	rs74819256	37448950	0.69	1.27319915016337	0.9	0.479198205640863	0.0740714674342543	0.262378009830485	0.0043	0.0055	0.0846	0.0128	0.0606	0.0156	0.0118	0.0247	0.0022	0.0506	0.0467	0.1063	0.0037	0.0443	0.1191	0.0125	0.0124	0.0053	0.0021	0.0185	0.0159	0.1373	0.0405	0.1054	0.0491	0.0024
14	rs75516407	37455764	0.69	1.27319915016337	0.9	0.479198205640863	0.0646015105372477	0.251494699700036	0.0042	0.0055	0.0847	0.0128	0.0606	0.0155	0.0118	0.0247	0.0021	0.0508	0.0467	0.1062	0.0037	0.0442	0.1192	0.0124	0.0124	0.0053	0.0021	0.0185	0.0158	0.1376	0.0405	0.1055	0.0492	0.0024
14	rs11846038	37460312	0.69	1.27319915016337	0.9	0.479198205640863	0.0620660755273764	0.241424953590957	0.0042	0.0055	0.0847	0.0128	0.0606	0.0155	0.0118	0.0247	0.0021	0.0508	0.0467	0.1062	0.0037	0.0442	0.1192	0.0124	0.0124	0.0053	0.0021	0.0185	0.0158	0.1377	0.0405	0.1055	0.0492	0.0024
14	rs911008	37462847	0.69	1.27319915016337	0.89	0.529866637543626	0.0610105756665893	0.234234580008827	0.0042	0.0055	0.0847	0.0128	0.0606	0.0155	0.0118	0.0247	0.0021	0.0508	0.0467	0.1063	0.0037	0.0442	0.1193	0.0124	0.0123	0.0053	0.0021	0.0185	0.0158	0.1377	0.0405	0.1056	0.0492	0.0024
14	rs72667361	37468849	0.69	1.27319915016337	0.89	0.529866637543626	0.064445942776047	0.237876357464678	0.0042	0.0055	0.0847	0.0128	0.0606	0.0155	0.0117	0.0247	0.0021	0.0508	0.0467	0.1063	0.0037	0.0442	0.1193	0.0123	0.0123	0.0053	0.0021	0.0185	0.0158	0.1378	0.0405	0.1056	0.0491	0.0024
14	rs80180155	37472176	0.69	1.27319915016337	0.89	0.529866637543626	0.0700588275580594	0.273982392761181	0.0042	0.0055	0.0849	0.0128	0.0606	0.0155	0.0117	0.0247	0.0021	0.0508	0.0467	0.1064	0.0036	0.0442	0.119	0.0123	0.0123	0.0053	0.0021	0.0185	0.0157	0.1379	0.0404	0.1058	0.0491	0.0024
14	rs76396756	37480900	0.69	1.27319915016337	0.89	0.529866637543626	0.107554628624505	0.249470313126324	0.004	0.0056	0.0856	0.0128	0.0599	0.0152	0.0113	0.0249	0.0021	0.0506	0.0467	0.1068	0.0036	0.0438	0.12	0.012	0.0119	0.0052	0.002	0.0186	0.0153	0.1385	0.0402	0.1064	0.049	0.0023
14	rs751201	37481091	0.69	1.27319915016337	0.89	0.529866637543626	0.107500732749268	0.250931850883349	0.004	0.0056	0.0857	0.0128	0.0599	0.0152	0.0113	0.0249	0.0021	0.0506	0.0467	0.1068	0.0036	0.0438	0.12	0.012	0.0119	0.0052	0.002	0.0186	0.0153	0.1385	0.0402	0.1065	0.049	0.0023
14	rs56113646	37486002	0.68	1.37836760343813	0.9	0.479198205640863	0.111920623482077	0.241424953590957	0.0038	0.0056	0.0866	0.0129	0.06	0.0153	0.0112	0.0251	0.0021	0.0507	0.0458	0.1071	0.0037	0.0436	0.1203	0.0118	0.0118	0.0051	0.0019	0.0181	0.0148	0.1391	0.04	0.1066	0.0491	0.0022
14	rs41512348	37490517	0.69	1.27319915016337	0.9	0.479198205640863	0.126944986573997	0.247675215918046	0.0036	0.0056	0.0871	0.0129	0.0601	0.0152	0.0112	0.025	0.0021	0.0505	0.0456	0.1073	0.0036	0.0438	0.1206	0.0116	0.0117	0.0051	0.0019	0.0181	0.0148	0.1392	0.0401	0.1068	0.0488	0.0021
14	rs117331437	37493518	0.69	1.27319915016337	0.9	0.479198205640863	0.135496981281323	0.253524251043668	0.0036	0.0056	0.0872	0.013	0.0601	0.0151	0.0112	0.0249	0.0021	0.0504	0.0455	0.1074	0.0036	0.0439	0.1208	0.0116	0.0117	0.0051	0.0018	0.0181	0.0148	0.1393	0.0401	0.1068	0.0487	0.0021
14	rs17767595	37499712	0.69	1.27319915016337	0.9	0.479198205640863	0.139567495967922	0.257712213404858	0.0035	0.0056	0.0874	0.013	0.0601	0.0151	0.0112	0.0249	0.0021	0.0504	0.0455	0.1075	0.0036	0.044	0.1208	0.0115	0.0117	0.0051	0.0018	0.018	0.0148	0.1394	0.0401	0.1069	0.0487	0.0021
14	rs34592617	37521522	0.69	1.27319915016337	0.9	0.479198205640863	0.159259703206944	0.282232227848496	0.0032	0.0056	0.0875	0.0133	0.0599	0.015	0.011	0.0247	0.0021	0.05	0.0451	0.1077	0.0034	0.0443	0.1217	0.0114	0.0115	0.005	0.0017	0.018	0.0148	0.1397	0.04	0.1073	0.0485	0.002
14	rs11850941	37522693	0.69	1.27319915016337	0.9	0.479198205640863	0.15599989340804	0.295278565456403	0.0032	0.0055	0.0875	0.0133	0.0598	0.015	0.011	0.0247	0.0021	0.0499	0.0451	0.1078	0.0034	0.0444	0.1217	0.0114	0.0115	0.0049	0.0017	0.018	0.0148	0.1397	0.04	0.1073	0.0487	0.002
14	rs72669511	37527616	0.69	1.27319915016337	0.9	0.479198205640863	0.159464759110186	0.289026875031552	0.0031	0.0055	0.0874	0.0134	0.0597	0.015	0.011	0.0247	0.002	0.0498	0.0451	0.1079	0.0034	0.0445	0.1219	0.0113	0.0114	0.0049	0.0017	0.018	0.0148	0.1399	0.0397	0.1073	0.0488	0.002
14	rs35500267	37528421	0.69	1.27319915016337	0.91	0.431857736337621	0.158986536549441	0.284569635300239	0.0031	0.0055	0.0874	0.0134	0.0597	0.015	0.011	0.0247	0.002	0.0498	0.045	0.1079	0.0034	0.0445	0.1219	0.0113	0.0114	0.0049	0.0017	0.018	0.0148	0.1399	0.0397	0.1073	0.0488	0.002
14	rs117046485	37529573	0.69	1.27319915016337	0.91	0.431857736337621	0.164119525317458	0.292560589846934	0.0031	0.0055	0.0874	0.0134	0.0597	0.0149	0.011	0.0247	0.002	0.0498	0.0451	0.1079	0.0034	0.0445	0.1219	0.0113	0.0114	0.0049	0.0017	0.018	0.0148	0.14	0.0397	0.1073	0.0488	0.002
14	rs117566755	37532789	0.69	1.27319915016337	0.91	0.431857736337621	0.151184548904355	0.299785717334006	0.0031	0.0055	0.0874	0.0134	0.0597	0.0149	0.011	0.0247	0.002	0.0498	0.0451	0.108	0.0034	0.0446	0.1219	0.0113	0.0114	0.0049	0.0017	0.018	0.0148	0.1401	0.0397	0.1073	0.0488	0.002
14	rs17106216	37539922	0.69	1.27319915016337	0.91	0.431857736337621	0.148613466420862	0.296581149140287	0.0031	0.0055	0.0874	0.0134	0.0597	0.0149	0.011	0.0247	0.002	0.0498	0.0451	0.108	0.0034	0.0446	0.1219	0.0113	0.0114	0.0049	0.0017	0.018	0.0148	0.1402	0.0397	0.1073	0.0488	0.002
14	rs35841945	37540465	0.69	1.27319915016337	0.91	0.431857736337621	0.147174643612174	0.291970733262023	0.0031	0.0055	0.0874	0.0134	0.0597	0.0149	0.011	0.0247	0.002	0.0498	0.0451	0.108	0.0034	0.0446	0.1219	0.0113	0.0114	0.0049	0.0017	0.018	0.0148	0.1402	0.0397	0.1072	0.0488	0.002
14	rs117889778	37541668	0.69	1.27319915016337	0.92	0.387761932740255	0.144805840890153	0.282465703172052	0.003	0.0055	0.0875	0.0135	0.0596	0.0149	0.011	0.0248	0.002	0.0499	0.0452	0.108	0.0034	0.0445	0.1219	0.0112	0.0114	0.005	0.0017	0.018	0.0148	0.1404	0.0396	0.1072	0.0487	0.0021
14	rs4906569	37550822	0.69	1.27319915016337	0.92	0.387761932740255	0.167231191239743	0.300142419931061	0.0029	0.0054	0.0875	0.0139	0.0589	0.0149	0.0111	0.025	0.002	0.0504	0.0456	0.1076	0.0034	0.0444	0.1219	0.0111	0.0113	0.0049	0.0016	0.0179	0.0147	0.141	0.0395	0.1069	0.0487	0.0021
14	rs35516236	37553009	0.69	1.27319915016337	0.92	0.387761932740255	0.166493899083021	0.290909901413091	0.0029	0.0054	0.0875	0.0139	0.0589	0.0149	0.0111	0.025	0.002	0.0505	0.0456	0.1076	0.0034	0.0443	0.1219	0.0111	0.0113	0.0049	0.0016	0.0179	0.0147	0.141	0.0395	0.1069	0.0487	0.0021
14	rs72669528	37553608	0.69	1.27319915016337	0.92	0.387761932740255	0.166038433187222	0.28550624581189	0.0029	0.0054	0.0875	0.014	0.0589	0.0149	0.0111	0.025	0.002	0.0505	0.0456	0.1076	0.0033	0.0443	0.1219	0.0111	0.0113	0.0049	0.0016	0.0179	0.0147	0.1411	0.0395	0.1069	0.0487	0.0021
14	rs4363773	37556357	0.69	1.27319915016337	0.92	0.387761932740255	0.170412559344821	0.280832618230808	0.0029	0.0054	0.0874	0.014	0.0588	0.015	0.0112	0.025	0.002	0.0506	0.0456	0.1075	0.0033	0.0443	0.122	0.0111	0.0113	0.0049	0.0016	0.0179	0.0147	0.141	0.0395	0.1069	0.0486	0.0022
14	rs190412089	37562845	0.69	1.27319915016337	0.92	0.387761932740255	0.179433076953094	0.268562937978987	0.0029	0.0054	0.0874	0.0142	0.0585	0.015	0.0112	0.0251	0.002	0.0508	0.0456	0.1074	0.0034	0.0444	0.1221	0.0111	0.0113	0.0049	0.0016	0.0179	0.0147	0.141	0.0394	0.1069	0.0486	0.0022
14	rs35897545	37576989	0.68	1.37836760343813	0.92	0.387761932740255	0.218744510477416	0.288556699369835	0.0029	0.0053	0.0873	0.0145	0.058	0.0152	0.0113	0.0253	0.002	0.0513	0.0457	0.107	0.0034	0.0446	0.1224	0.011	0.0113	0.0049	0.0016	0.0179	0.0146	0.1408	0.0391	0.107	0.0487	0.0023
14	rs56358023	37579711	0.68	1.37836760343813	0.92	0.387761932740255	0.242632490155366	0.304313344114709	0.0029	0.0053	0.0875	0.0145	0.0579	0.0151	0.0112	0.0253	0.002	0.0513	0.0457	0.1067	0.0034	0.0446	0.1224	0.011	0.0113	0.005	0.0016	0.0179	0.0146	0.1408	0.0393	0.1071	0.0487	0.0023
14	rs17106338	37583758	0.68	1.37836760343813	0.92	0.387761932740255	0.250826372663208	0.311142711991857	0.0029	0.0053	0.0875	0.0145	0.0579	0.0151	0.0112	0.0253	0.002	0.0513	0.0458	0.1066	0.0034	0.0446	0.1224	0.011	0.0113	0.0051	0.0016	0.0179	0.0146	0.1408	0.0395	0.107	0.0487	0.0023
14	rs17106359	37589333	0.68	1.37836760343813	0.92	0.387761932740255	0.254600219536139	0.315962096114256	0.0029	0.0053	0.0875	0.0145	0.0579	0.0151	0.0112	0.0253	0.002	0.0513	0.0458	0.1066	0.0034	0.0446	0.1224	0.011	0.0113	0.0051	0.0016	0.0179	0.0146	0.1408	0.0395	0.107	0.0487	0.0023
14	rs116900971	37601679	0.68	1.37836760343813	0.92	0.387761932740255	0.248488872641804	0.312465849071451	0.0029	0.0053	0.0875	0.0145	0.0579	0.0151	0.0113	0.0253	0.002	0.0512	0.0459	0.1066	0.0034	0.0446	0.1225	0.011	0.0113	0.0051	0.0016	0.0178	0.0146	0.1408	0.0393	0.107	0.0487	0.0023
14	rs117728797	37603588	0.68	1.37836760343813	0.92	0.387761932740255	0.246776486311951	0.318137967515248	0.0029	0.0053	0.0875	0.0145	0.0579	0.0151	0.0113	0.0253	0.002	0.0512	0.0459	0.1066	0.0034	0.0446	0.1226	0.011	0.0113	0.0051	0.0016	0.0178	0.0146	0.1408	0.0392	0.107	0.0487	0.0023
14	rs17768084	37612010	0.68	1.37836760343813	0.92	0.387761932740255	0.239215827507434	0.322259952932859	0.0029	0.0053	0.0876	0.0145	0.0578	0.0152	0.0114	0.0253	0.002	0.0511	0.046	0.1066	0.0034	0.0446	0.1228	0.0109	0.0114	0.0052	0.0016	0.0178	0.0145	0.1408	0.0386	0.1071	0.0488	0.0023
14	rs10483489	37620170	0.68	1.37836760343813	0.92	0.387761932740255	0.239388181078556	0.339765456616193	0.0029	0.0053	0.0876	0.0146	0.0576	0.0154	0.0115	0.0254	0.002	0.0509	0.0462	0.1067	0.0034	0.0445	0.1231	0.0108	0.0115	0.0053	0.0016	0.0177	0.0144	0.1408	0.0378	0.1072	0.0491	0.0023
14	rs7157361	37623501	0.68	1.37836760343813	0.92	0.387761932740255	0.235996884972678	0.321045980633058	0.0029	0.0053	0.0876	0.0146	0.0575	0.0154	0.0116	0.0254	0.002	0.0508	0.0462	0.1067	0.0034	0.0445	0.1231	0.0108	0.0115	0.0053	0.0016	0.0177	0.0144	0.1408	0.0378	0.1072	0.0491	0.0023
14	rs45449092	37641765	0.69	1.27319915016337	0.93	0.346822133743557	0.231150259701851	0.298241482058562	0.0028	0.0053	0.0878	0.0146	0.0574	0.0155	0.0116	0.0254	0.002	0.0507	0.0463	0.107	0.0034	0.0446	0.1229	0.0107	0.0115	0.0053	0.0016	0.0177	0.0143	0.1409	0.0378	0.1072	0.049	0.0022
14	rs72669599	37671231	0.69	1.27319915016337	0.93	0.346822133743557	0.238226123936976	0.329083001416643	0.0028	0.0053	0.088	0.0146	0.0572	0.0156	0.0117	0.0255	0.0019	0.0505	0.0466	0.1075	0.0033	0.0447	0.1226	0.0105	0.0116	0.0053	0.0015	0.0176	0.0143	0.1411	0.0378	0.1071	0.0488	0.0022
14	rs10145551	37673336	0.69	1.27319915016337	0.93	0.346822133743557	0.239776227058556	0.33828612531729	0.0028	0.0053	0.088	0.0146	0.0572	0.0156	0.0117	0.0255	0.0019	0.0505	0.0466	0.1075	0.0033	0.0447	0.1226	0.0105	0.0116	0.0053	0.0015	0.0176	0.0143	0.1411	0.0378	0.1071	0.0488	0.0022
14	rs117211728	37673982	0.69	1.27319915016337	0.93	0.346822133743557	0.239000481875012	0.339148841208011	0.0028	0.0053	0.088	0.0146	0.0572	0.0156	0.0117	0.0255	0.0019	0.0505	0.0466	0.1075	0.0033	0.0447	0.1226	0.0105	0.0116	0.0053	0.0015	0.0176	0.0143	0.1411	0.0378	0.1071	0.0488	0.0022
14	rs12889278	37677338	0.69	1.27319915016337	0.94	0.308944172156586	0.239603719368894	0.330917699332554	0.0028	0.0053	0.088	0.0146	0.0572	0.0157	0.0117	0.0255	0.0019	0.0505	0.0466	0.1075	0.0033	0.0447	0.1226	0.0105	0.0116	0.0053	0.0015	0.0176	0.0143	0.1411	0.0378	0.1071	0.0488	0.0022
14	rs57054655	37679205	0.69	1.27319915016337	0.94	0.308944172156586	0.238484089094074	0.327129283155808	0.0028	0.0053	0.088	0.0146	0.0572	0.0157	0.0117	0.0255	0.0019	0.0505	0.0466	0.1075	0.0033	0.0447	0.1225	0.0104	0.0116	0.0053	0.0015	0.0176	0.0143	0.1411	0.0378	0.107	0.0488	0.0022
14	rs76084672	37696779	0.69	1.27319915016337	0.94	0.308944172156586	0.247039507453722	0.333000619763289	0.0028	0.0053	0.0881	0.0146	0.0572	0.0157	0.0116	0.0255	0.0019	0.0505	0.0467	0.1076	0.0033	0.0448	0.1225	0.0104	0.0116	0.0052	0.0015	0.0174	0.0142	0.1411	0.0379	0.107	0.0488	0.0022
14	rs12882041	37700656	0.69	1.27319915016337	0.94	0.308944172156586	0.252199146627097	0.352414604488849	0.0028	0.0054	0.0882	0.0146	0.0572	0.0157	0.0115	0.0255	0.0019	0.0505	0.0467	0.1076	0.0033	0.0449	0.1224	0.0103	0.0116	0.0052	0.0015	0.0174	0.0142	0.1411	0.0379	0.1069	0.0489	0.0022
14	rs117554227	37701510	0.69	1.27319915016337	0.94	0.308944172156586	0.254110103640912	0.360544108180564	0.0028	0.0054	0.0882	0.0146	0.0572	0.0157	0.0115	0.0255	0.0019	0.0505	0.0468	0.1076	0.0033	0.0449	0.1224	0.0103	0.0116	0.0052	0.0015	0.0173	0.0142	0.1411	0.038	0.1069	0.0489	0.0022
14	rs2415389	37705483	0.69	1.27319915016337	0.95	0.274028283204826	0.258944470523121	0.370621581428709	0.0028	0.0054	0.0882	0.0146	0.0572	0.0157	0.0115	0.0255	0.0019	0.0505	0.0468	0.1076	0.0033	0.0449	0.1224	0.0103	0.0116	0.0052	0.0015	0.0173	0.0142	0.1411	0.038	0.1069	0.0489	0.0022
14	rs17554224	37714662	0.69	1.27319915016337	0.95	0.274028283204826	0.251800176949708	0.36658116032061	0.0028	0.0054	0.0881	0.0146	0.0572	0.0157	0.0115	0.0255	0.0019	0.0505	0.0468	0.1076	0.0033	0.0449	0.1225	0.0103	0.0116	0.0052	0.0015	0.0173	0.0142	0.141	0.038	0.1069	0.0489	0.0022
14	rs75705240	37717598	0.69	1.27319915016337	0.95	0.274028283204826	0.25025191370425	0.377467982045048	0.0028	0.0053	0.0881	0.0147	0.0571	0.0157	0.0116	0.0255	0.0019	0.0505	0.0469	0.1074	0.0033	0.045	0.1225	0.0103	0.0116	0.0052	0.0015	0.0173	0.0143	0.1412	0.0379	0.1068	0.0488	0.0022
14	rs2415391	37723494	0.68	1.37836760343813	0.96	0.241969076141015	0.259709960774506	0.398344180711988	0.0028	0.0053	0.0881	0.015	0.0568	0.0156	0.0118	0.0256	0.0019	0.0504	0.047	0.107	0.0033	0.0452	0.1225	0.0103	0.0116	0.0052	0.0015	0.0171	0.0146	0.1418	0.0377	0.1066	0.0486	0.0022
14	rs117409475	37762067	0.69	1.27319915016337	0.96	0.241969076141015	0.234545569765136	0.39525088067343	0.0029	0.0054	0.0879	0.0151	0.0569	0.0157	0.0116	0.0258	0.0018	0.0501	0.0472	0.1065	0.0033	0.0455	0.1226	0.0105	0.0117	0.0051	0.0016	0.0169	0.0151	0.1415	0.0375	0.1065	0.0486	0.0022
14	rs55938720	37778747	0.69	1.27319915016337	0.96	0.241969076141015	0.228789877370252	0.36658116032061	0.0029	0.0054	0.0879	0.0152	0.0569	0.0157	0.0116	0.0259	0.0018	0.0501	0.0473	0.1063	0.0033	0.0456	0.1226	0.0107	0.0117	0.0051	0.0017	0.0169	0.0152	0.1413	0.0375	0.1064	0.0486	0.0022
14	rs10220291	37782273	0.69	1.27319915016337	0.96	0.241969076141015	0.232886927700758	0.37823086134123	0.0029	0.0054	0.0879	0.0152	0.0569	0.0157	0.0116	0.0259	0.0018	0.05	0.0473	0.1063	0.0033	0.0456	0.1226	0.0107	0.0117	0.0051	0.0017	0.0169	0.0152	0.1413	0.0375	0.1064	0.0486	0.0022
14	rs11156941	37783093	0.69	1.27319915016337	0.96	0.241969076141015	0.232250725009748	0.374674457697415	0.0029	0.0054	0.0879	0.0152	0.0569	0.0157	0.0116	0.0259	0.0018	0.05	0.0473	0.1063	0.0033	0.0456	0.1226	0.0107	0.0117	0.0051	0.0017	0.0169	0.0152	0.1413	0.0375	0.1064	0.0486	0.0022
14	rs113665321	37786924	0.69	1.27319915016337	0.96	0.241969076141015	0.230516694975603	0.371380550087969	0.0029	0.0054	0.0879	0.0152	0.0569	0.0157	0.0116	0.0259	0.0018	0.05	0.0473	0.1063	0.0033	0.0456	0.1226	0.0107	0.0117	0.0051	0.0017	0.0169	0.0152	0.1413	0.0375	0.1064	0.0486	0.0022
14	rs78100307	37819840	0.69	1.27319915016337	0.97	0.212655582583661	0.21948302143835	0.378994171821439	0.003	0.0054	0.088	0.0152	0.0568	0.0157	0.0117	0.0259	0.0018	0.0499	0.0473	0.1063	0.0034	0.0456	0.1226	0.0107	0.0118	0.0051	0.0017	0.0169	0.0152	0.1409	0.0376	0.1064	0.0485	0.0022
14	rs117991311	37842077	0.69	1.27319915016337	0.97	0.212655582583661	0.212684811472282	0.392421213974657	0.003	0.0054	0.088	0.0152	0.0568	0.0157	0.0118	0.0259	0.0018	0.0499	0.0473	0.1063	0.0034	0.0456	0.1225	0.0107	0.0118	0.0051	0.0017	0.0169	0.0152	0.1408	0.0376	0.1064	0.0485	0.0022
14	Affx-10450325	37848069	0.69	1.27319915016337	0.97	0.212655582583661	0.215235307442044	0.399635014711759	0.003	0.0054	0.088	0.0152	0.0568	0.0158	0.0118	0.0259	0.0018	0.0499	0.0473	0.1063	0.0034	0.0456	0.1225	0.0108	0.0118	0.0051	0.0017	0.0169	0.0152	0.1407	0.0376	0.1064	0.0485	0.0022
14	rs117704155	37850007	0.69	1.27319915016337	0.97	0.212655582583661	0.215397820497548	0.399505879599629	0.003	0.0054	0.088	0.0152	0.0568	0.0158	0.0118	0.0259	0.0018	0.0499	0.0473	0.1063	0.0034	0.0456	0.1225	0.0108	0.0118	0.0051	0.0017	0.0169	0.0152	0.1407	0.0376	0.1064	0.0485	0.0022
14	rs10129645	37858832	0.69	1.27319915016337	0.97	0.212655582583661	0.223652727182562	0.400151669941544	0.003	0.0054	0.0879	0.0154	0.0568	0.0158	0.0117	0.0259	0.0018	0.0499	0.0473	0.1063	0.0034	0.0456	0.1224	0.0108	0.0118	0.0051	0.0017	0.0169	0.0152	0.1407	0.0376	0.1065	0.0485	0.0022
14	rs12879622	37867759	0.69	1.27319915016337	0.97	0.212655582583661	0.20426717799678	0.374928173679693	0.003	0.0054	0.088	0.0154	0.0567	0.0158	0.0117	0.0259	0.0018	0.0497	0.0473	0.1061	0.0033	0.0455	0.1224	0.0108	0.0118	0.0051	0.0018	0.0171	0.0153	0.1406	0.0376	0.1064	0.0489	0.0022
14	rs116754800	37880275	0.69	1.27319915016337	0.97	0.212655582583661	0.204306619514591	0.371507087388073	0.003	0.0054	0.088	0.0154	0.0567	0.0158	0.0118	0.0259	0.0018	0.0497	0.0473	0.1061	0.0033	0.0455	0.1224	0.0108	0.0118	0.0051	0.0018	0.0171	0.0153	0.1406	0.0376	0.1064	0.0489	0.0022
14	rs117281576	37886374	0.69	1.27319915016337	0.97	0.212655582583661	0.205452298693017	0.366455098977251	0.003	0.0054	0.088	0.0154	0.0567	0.0158	0.0118	0.0259	0.0018	0.0497	0.0473	0.1061	0.0033	0.0455	0.1224	0.0108	0.0118	0.0051	0.0018	0.0171	0.0153	0.1406	0.0376	0.1064	0.0489	0.0022
14	rs118143175	37886597	0.69	1.27319915016337	0.98	0.18597139562509	0.205175423530437	0.368347305400649	0.003	0.0054	0.088	0.0154	0.0567	0.0158	0.0118	0.0259	0.0018	0.0497	0.0473	0.1061	0.0033	0.0455	0.1224	0.0108	0.0118	0.0051	0.0018	0.0171	0.0153	0.1406	0.0376	0.1064	0.0489	0.0022
14	rs17179078	37923454	0.69	1.27319915016337	0.98	0.18597139562509	0.183079767426147	0.368726076957863	0.0031	0.0055	0.0883	0.0153	0.0565	0.0159	0.0119	0.0259	0.0019	0.0497	0.0472	0.1063	0.0034	0.0455	0.1222	0.011	0.0118	0.0052	0.0018	0.0171	0.0153	0.1403	0.0378	0.1058	0.0487	0.0022
14	rs75145595	37941257	0.69	1.27319915016337	0.98	0.18597139562509	0.185758480162958	0.35828757048416	0.0031	0.0055	0.0882	0.0154	0.0563	0.016	0.0119	0.0259	0.0019	0.0499	0.0472	0.1062	0.0034	0.0455	0.1221	0.011	0.0119	0.0052	0.0018	0.0172	0.0154	0.1401	0.0378	0.1056	0.0487	0.0022
14	rs72674218	37942390	0.69	1.27319915016337	0.98	0.18597139562509	0.185385098525039	0.351916060996341	0.0031	0.0055	0.0882	0.0154	0.0563	0.016	0.0119	0.0259	0.0019	0.0499	0.0472	0.1062	0.0034	0.0455	0.1221	0.011	0.0119	0.0052	0.0018	0.0172	0.0154	0.1401	0.0378	0.1056	0.0487	0.0022
14	rs111834907	37968371	0.69	1.27319915016337	0.98	0.18597139562509	0.189251603846616	0.364691529659476	0.0031	0.0055	0.0882	0.0154	0.0563	0.0161	0.0119	0.0259	0.0019	0.05	0.0472	0.1062	0.0034	0.0455	0.1221	0.011	0.0119	0.0053	0.0018	0.0172	0.0154	0.14	0.0378	0.1055	0.0487	0.0021
14	rs72674231	37977655	0.69	1.27319915016337	0.98	0.18597139562509	0.187406487593384	0.381796655269612	0.0031	0.0055	0.0883	0.0154	0.0562	0.0161	0.012	0.0259	0.0019	0.0499	0.0471	0.1062	0.0034	0.0455	0.1221	0.0111	0.012	0.0053	0.0019	0.0172	0.0154	0.14	0.0379	0.1054	0.0486	0.0021
14	rs17106810	37988556	0.69	1.27319915016337	0.98	0.18597139562509	0.183821609560171	0.351168625105529	0.0031	0.0055	0.0882	0.0154	0.0562	0.0162	0.012	0.0259	0.0019	0.0499	0.0471	0.1062	0.0034	0.0454	0.1221	0.0111	0.012	0.0053	0.0019	0.0172	0.0154	0.14	0.0379	0.1054	0.0486	0.0021
14	rs77868491	37989431	0.69	1.27319915016337	0.98	0.18597139562509	0.182598495997782	0.321531407595795	0.0031	0.0055	0.0882	0.0154	0.0562	0.0162	0.012	0.0259	0.0019	0.0499	0.0471	0.1062	0.0034	0.0454	0.1221	0.0111	0.012	0.0053	0.0019	0.0172	0.0154	0.14	0.0379	0.1054	0.0486	0.0021
14	rs4898641	38013787	0.69	1.27319915016337	0.98	0.18597139562509	0.199059878587827	0.37835804982913	0.003	0.0056	0.0882	0.0156	0.0561	0.0165	0.0122	0.0261	0.0018	0.0498	0.0469	0.1062	0.0034	0.0451	0.1223	0.0112	0.0122	0.0052	0.0016	0.0174	0.0156	0.1398	0.0381	0.105	0.0485	0.0019
14	rs7146958	38026912	0.69	1.27319915016337	0.98	0.18597139562509	0.194695581438275	0.405976643178653	0.0029	0.0056	0.0881	0.0152	0.056	0.0168	0.0123	0.0263	0.0018	0.0499	0.0468	0.1063	0.0034	0.0449	0.1225	0.0114	0.0124	0.0052	0.0015	0.0176	0.0156	0.1396	0.0384	0.105	0.0484	0.0018
14	rs35665917	38042438	0.69	1.27319915016337	0.98	0.18597139562509	0.210111330034432	0.428318825320055	0.0028	0.0056	0.0879	0.0153	0.0561	0.017	0.0124	0.0263	0.0017	0.0497	0.047	0.1062	0.0034	0.0449	0.1226	0.0115	0.0126	0.0051	0.0013	0.0176	0.0157	0.1395	0.0383	0.1047	0.0487	0.0017
14	rs117333488	38042645	0.69	1.27319915016337	0.98	0.18597139562509	0.208990979540589	0.416127518445292	0.0028	0.0056	0.0879	0.0153	0.0561	0.017	0.0124	0.0263	0.0017	0.0497	0.047	0.1062	0.0034	0.0449	0.1226	0.0115	0.0126	0.0051	0.0013	0.0176	0.0157	0.1395	0.0383	0.1047	0.0487	0.0017
14	rs4901012	38055445	0.7	1.17306168852618	0.98	0.18597139562509	0.182598495997782	0.40532828509247	0.0028	0.0057	0.0869	0.015	0.0559	0.0174	0.0127	0.027	0.0018	0.0497	0.0473	0.1067	0.0032	0.0454	0.1215	0.0117	0.013	0.0052	0.0013	0.0177	0.0157	0.1392	0.0378	0.1042	0.049	0.0016
14	rs1884801	38057515	0.7	1.17306168852618	0.98	0.18597139562509	0.185982716348623	0.453649423986381	0.0028	0.0057	0.0869	0.015	0.0559	0.0174	0.0127	0.027	0.0018	0.0497	0.0472	0.1067	0.0032	0.0454	0.1215	0.0117	0.0131	0.0052	0.0014	0.0177	0.0158	0.1392	0.0378	0.1041	0.049	0.0016
14	rs72674249	38058064	0.7	1.17306168852618	0.98	0.18597139562509	0.183227997714598	0.433459415627893	0.0028	0.0057	0.0869	0.015	0.0559	0.0174	0.0127	0.027	0.0018	0.0497	0.0472	0.1067	0.0032	0.0454	0.1215	0.0117	0.0131	0.0053	0.0014	0.0177	0.0157	0.1392	0.0378	0.1041	0.049	0.0016
14	rs33984772	38060646	0.7	1.17306168852618	0.98	0.18597139562509	0.182228783641177	0.418741260159837	0.0028	0.0057	0.0869	0.015	0.0558	0.0175	0.0127	0.027	0.0018	0.0497	0.0472	0.1067	0.0032	0.0455	0.1215	0.0117	0.0131	0.0053	0.0014	0.0177	0.0157	0.1392	0.0378	0.104	0.049	0.0016
14	rs112819884	38061547	0.7	1.17306168852618	0.98	0.18597139562509	0.176082158950033	0.417564527203756	0.0028	0.0057	0.0868	0.0149	0.0555	0.0175	0.0127	0.0271	0.0018	0.0496	0.0471	0.1067	0.0032	0.0456	0.1217	0.0117	0.0131	0.0053	0.0014	0.0178	0.0157	0.1393	0.0378	0.104	0.0489	0.0016
14	rs7144658	38061742	0.7	1.17306168852618	0.98	0.18597139562509	0.175756313498101	0.419264540475035	0.0028	0.0057	0.0868	0.0149	0.0555	0.0175	0.0127	0.0271	0.0018	0.0496	0.0471	0.1067	0.0032	0.0456	0.1218	0.0117	0.0131	0.0053	0.0014	0.0178	0.0157	0.1393	0.0378	0.104	0.0489	0.0016
14	rs10145379	38065813	0.7	1.17306168852618	0.98	0.18597139562509	0.172087829654633	0.426083220514208	0.0028	0.0057	0.0871	0.0148	0.0555	0.0175	0.0127	0.0272	0.0018	0.0496	0.0471	0.1065	0.0032	0.0457	0.1215	0.0118	0.0131	0.0053	0.0014	0.0178	0.0158	0.1393	0.0378	0.1037	0.049	0.0016
14	rs12587630	38066575	0.7	1.17306168852618	0.98	0.18597139562509	0.164571908318922	0.349426382030218	0.0028	0.0057	0.0871	0.0148	0.0555	0.0175	0.0127	0.0273	0.0018	0.0496	0.0471	0.1064	0.0032	0.0457	0.1215	0.0118	0.0131	0.0054	0.0014	0.0177	0.0158	0.1395	0.0378	0.1037	0.0489	0.0016
14	rs1980674	38069192	0.7	1.17306168852618	0.98	0.18597139562509	0.158032623963303	0.347065895349878	0.0028	0.0057	0.0871	0.0148	0.0553	0.0175	0.0128	0.0274	0.0018	0.0495	0.0471	0.1061	0.0032	0.0456	0.1214	0.0118	0.0131	0.0054	0.0014	0.0176	0.0158	0.1395	0.0378	0.1038	0.0491	0.0016
14	rs11627168	38069828	0.7	1.17306168852618	0.99	0.161794913519683	0.159841097695471	0.341370173441047	0.0028	0.0057	0.0871	0.0148	0.0553	0.0176	0.0128	0.0275	0.0018	0.0495	0.047	0.106	0.0032	0.0456	0.1214	0.0118	0.0131	0.0054	0.0014	0.0176	0.0158	0.1395	0.0379	0.1039	0.0492	0.0016
14	rs77336086	38081422	0.71	1.0779007643746	0.98	0.18597139562509	0.12336599748046	0.237323412800166	0.0028	0.0052	0.0874	0.0154	0.0533	0.0187	0.0136	0.0266	0.0018	0.0483	0.0475	0.1055	0.0029	0.0461	0.1199	0.012	0.0141	0.0051	0.0015	0.0166	0.0171	0.1408	0.0385	0.1052	0.0482	0.0014
14	rs1956430	38088472	0.71	1.0779007643746	0.98	0.18597139562509	0.123776914314458	0.248123604624447	0.0028	0.0052	0.0874	0.0154	0.0532	0.0187	0.0136	0.0266	0.0018	0.0483	0.0475	0.1055	0.0029	0.0461	0.1199	0.012	0.0141	0.0051	0.0015	0.0166	0.0171	0.1408	0.0385	0.1052	0.0482	0.0014
14	rs177857	38116255	0.71	1.0779007643746	0.99	0.161794913519683	0.126885323979106	0.256011788873321	0.0028	0.0051	0.0873	0.0154	0.0531	0.0188	0.0137	0.0267	0.0018	0.0483	0.0475	0.1055	0.0029	0.0461	0.1197	0.0121	0.0142	0.0051	0.0015	0.0165	0.0172	0.1409	0.0386	0.1052	0.0481	0.0014
14	rs144873051	38124413	0.71	1.0779007643746	0.99	0.161794913519683	0.126230158134413	0.267069877555314	0.0028	0.0051	0.0872	0.0155	0.0531	0.0188	0.0137	0.0267	0.0017	0.0482	0.0474	0.1053	0.0028	0.0462	0.1198	0.0121	0.0142	0.0051	0.0015	0.0164	0.0173	0.1408	0.0387	0.1053	0.048	0.0014
14	rs177899	38139214	0.71	1.0779007643746	0.99	0.161794913519683	0.133642650127853	0.278156006481766	0.0028	0.0051	0.087	0.0155	0.0529	0.019	0.0139	0.0269	0.0017	0.0482	0.0471	0.1051	0.0028	0.0464	0.1194	0.0123	0.0144	0.0051	0.0015	0.0163	0.0173	0.141	0.039	0.1052	0.048	0.0013
14	rs1951646	38146748	0.71	1.0779007643746	0.99	0.161794913519683	0.152047387882491	0.296581149140287	0.0028	0.0051	0.0871	0.0155	0.0529	0.019	0.0138	0.0269	0.0017	0.0483	0.0471	0.1052	0.0028	0.0464	0.1198	0.0123	0.0144	0.0051	0.0014	0.0162	0.0173	0.1409	0.039	0.1053	0.048	0.0013
14	rs12879553	38147708	0.71	1.0779007643746	0.99	0.161794913519683	0.151947681195903	0.295041918170026	0.0028	0.0051	0.087	0.0155	0.0529	0.019	0.0138	0.0269	0.0017	0.0483	0.0471	0.1052	0.0028	0.0464	0.1198	0.0123	0.0144	0.0051	0.0014	0.0162	0.0173	0.1409	0.039	0.1053	0.048	0.0013
14	rs34304321	38150253	0.71	1.0779007643746	0.99	0.161794913519683	0.146360834385726	0.254427924721976	0.0028	0.0051	0.087	0.0155	0.0529	0.019	0.0138	0.0269	0.0017	0.0483	0.0471	0.1052	0.0028	0.0464	0.1198	0.0123	0.0144	0.005	0.0014	0.0162	0.0173	0.1409	0.039	0.1053	0.048	0.0013
14	rs61977075	38165143	0.71	1.0779007643746	0.99	0.161794913519683	0.134908112512357	0.187075670563443	0.0028	0.0051	0.0869	0.0155	0.0531	0.019	0.0137	0.0268	0.0016	0.0482	0.047	0.1051	0.0028	0.0467	0.1198	0.0122	0.0144	0.005	0.0014	0.0162	0.0173	0.1411	0.039	0.1054	0.0479	0.0013
14	rs61977078	38180294	0.71	1.0779007643746	0.99	0.161794913519683	0.132384365006797	0.205136415540656	0.0027	0.0051	0.0868	0.0155	0.0534	0.019	0.0137	0.0267	0.0016	0.0481	0.047	0.105	0.0028	0.0473	0.1196	0.0122	0.0144	0.005	0.0014	0.0162	0.0172	0.141	0.0391	0.1054	0.0478	0.0012
14	rs117658783	38181929	0.71	1.0779007643746	0.99	0.161794913519683	0.131864740845596	0.193239914462742	0.0027	0.0051	0.0868	0.0155	0.0534	0.0191	0.0137	0.0264	0.0016	0.0481	0.0471	0.105	0.0028	0.0473	0.1196	0.0121	0.0144	0.005	0.0014	0.0162	0.0172	0.141	0.0391	0.1055	0.0478	0.0012
14	rs76324360	38191351	0.71	1.0779007643746	0.99	0.161794913519683	0.134598801105358	0.190663228592348	0.0028	0.0051	0.0866	0.0154	0.0534	0.019	0.0136	0.0265	0.0016	0.0481	0.0471	0.105	0.0028	0.0474	0.1197	0.012	0.0143	0.005	0.0014	0.0161	0.0174	0.141	0.0392	0.1055	0.0479	0.0012
14	rs117850829	38198000	0.72	0.987657439684474	1	0.139999700676332	0.223818766665271	0.216730804214747	0.0027	0.0054	0.0862	0.0159	0.0525	0.0198	0.0136	0.0265	0.001	0.0477	0.0475	0.1039	0.0024	0.0487	0.1169	0.0126	0.0153	0.0052	0.0014	0.0151	0.0172	0.1398	0.0407	0.1092	0.0469	9e-04
14	rs61977090	38199334	0.72	0.987657439684474	1	0.139999700676332	0.242415454088565	0.236660424985472	0.0027	0.0054	0.0862	0.0159	0.0526	0.0198	0.0136	0.0265	0.001	0.0477	0.0476	0.1039	0.0024	0.0487	0.1166	0.0127	0.0154	0.0052	0.0014	0.0151	0.0173	0.1398	0.0408	0.1093	0.0469	9e-04
14	rs10151208	38199627	0.72	0.987657439684474	1	0.139999700676332	0.242155151974839	0.23599803355432	0.0027	0.0054	0.0862	0.0159	0.0526	0.0198	0.0136	0.0265	0.001	0.0477	0.0476	0.1039	0.0024	0.0487	0.1165	0.0127	0.0154	0.0052	0.0014	0.0151	0.0173	0.1398	0.0408	0.1093	0.0469	9e-04
14	rs140311583	38203837	0.72	0.987657439684474	1	0.139999700676332	0.275045168597903	0.181485307142046	0.0027	0.0055	0.0857	0.0157	0.0519	0.0196	0.0135	0.0263	0.001	0.0477	0.0481	0.1039	0.0025	0.0487	0.1152	0.0129	0.0155	0.0054	0.0018	0.0151	0.0173	0.1395	0.0411	0.1108	0.0471	9e-04
14	rs35310265	38205231	0.72	0.987657439684474	0.99	0.161794913519683	0.281641930639212	0.195620788276232	0.0027	0.0055	0.0857	0.0157	0.0519	0.0196	0.0135	0.026	0.001	0.0478	0.0481	0.1039	0.0025	0.0487	0.1152	0.0129	0.0155	0.0054	0.0018	0.0151	0.0173	0.1395	0.0411	0.1108	0.0471	9e-04
14	rs1957575	38210202	0.72	0.987657439684474	0.99	0.161794913519683	0.285185077584504	0.20366263355854	0.0027	0.0055	0.0857	0.0157	0.0519	0.0196	0.0135	0.026	0.001	0.0478	0.0481	0.1039	0.0025	0.0487	0.1152	0.0129	0.0155	0.0054	0.0019	0.0151	0.0173	0.1395	0.0411	0.1108	0.0471	9e-04
14	rs12586727	38218343	0.72	0.987657439684474	0.99	0.161794913519683	0.274534065032756	0.167620352585726	0.0027	0.0055	0.0857	0.0156	0.0519	0.0196	0.0135	0.026	0.001	0.048	0.0481	0.1038	0.0024	0.049	0.1151	0.0129	0.0155	0.0054	0.0019	0.015	0.0173	0.1393	0.0409	0.1109	0.0472	9e-04
14	rs75973118	38221639	0.72	0.987657439684474	0.99	0.161794913519683	0.232759609970873	0.142841410809335	0.0027	0.0059	0.0852	0.0155	0.0513	0.0196	0.0136	0.0257	0.0011	0.048	0.0484	0.1033	0.0024	0.0491	0.1147	0.0131	0.016	0.0055	0.0019	0.015	0.0172	0.1393	0.041	0.1112	0.0475	0.001
14	rs6571820	38221992	0.72	0.987657439684474	0.99	0.161794913519683	0.229715565525273	0.144797267381713	0.0027	0.0059	0.0852	0.0154	0.0512	0.0196	0.0136	0.0257	0.0011	0.048	0.0484	0.1032	0.0024	0.0491	0.1146	0.0132	0.0161	0.0055	0.0019	0.015	0.0172	0.1393	0.041	0.1112	0.0476	0.001
14	rs61627610	38222746	0.73	0.902267913485346	1	0.139999700676332	0.213856726995371	0.123561772776244	0.0027	0.0058	0.0848	0.0154	0.0511	0.0196	0.0136	0.0256	0.0012	0.0481	0.0487	0.1032	0.0024	0.0491	0.1142	0.0133	0.0162	0.0055	0.0019	0.015	0.0172	0.1393	0.0412	0.1112	0.0475	0.0011
14	rs117926294	38232760	0.73	0.902267913485346	1	0.139999700676332	0.162144599639679	0.105680824592601	0.0035	0.0046	0.0859	0.0152	0.05	0.0193	0.0141	0.0256	0.0016	0.0468	0.0475	0.1032	0.0019	0.0508	0.1108	0.0148	0.0176	0.0051	0.0025	0.0152	0.0173	0.1385	0.0421	0.1129	0.0467	0.0012
14	rs8020965	38243295	0.73	0.902267913485346	1	0.139999700676332	0.169454480107229	0.116850809762216	0.0036	0.0045	0.0861	0.0151	0.0501	0.0193	0.0141	0.0256	0.0016	0.0466	0.0475	0.103	0.0018	0.0511	0.1104	0.015	0.0177	0.0051	0.0026	0.0152	0.0173	0.1384	0.0423	0.1131	0.0467	0.0012
14	rs10872903	38248058	0.73	0.902267913485346	1	0.139999700676332	0.1706614636497	0.142562791242442	0.0036	0.0044	0.086	0.015	0.0501	0.0192	0.0141	0.0256	0.0016	0.0466	0.0474	0.103	0.0018	0.0511	0.1102	0.0151	0.0178	0.0051	0.0026	0.0152	0.0173	0.1387	0.0423	0.1131	0.0467	0.0012
14	rs11621617	38248103	0.73	0.902267913485346	1	0.139999700676332	0.170519206732175	0.138131894503639	0.0036	0.0044	0.086	0.015	0.0501	0.0192	0.0141	0.0256	0.0016	0.0466	0.0474	0.103	0.0018	0.0511	0.1102	0.0151	0.0178	0.0051	0.0026	0.0152	0.0173	0.1387	0.0423	0.1131	0.0467	0.0012
14	rs4901272	38256143	0.73	0.902267913485346	1.01	0.120454976543865	0.173269778923493	0.186871369457238	0.0036	0.0045	0.0861	0.0151	0.05	0.0192	0.0141	0.026	0.0017	0.0466	0.0474	0.103	0.0018	0.051	0.1101	0.0153	0.0178	0.0051	0.0026	0.0153	0.0173	0.1384	0.0423	0.1132	0.0467	0.0012
14	rs12878846	38256769	0.73	0.902267913485346	1.01	0.120454976543865	0.173916459238441	0.172663003498232	0.0036	0.0044	0.086	0.015	0.05	0.0191	0.0141	0.0263	0.0016	0.0466	0.0474	0.1029	0.0018	0.051	0.1101	0.0153	0.0178	0.0051	0.0026	0.0152	0.0173	0.1385	0.0423	0.1133	0.0466	0.0012
14	rs17107096	38258285	0.73	0.902267913485346	1.01	0.120454976543865	0.18049691791297	0.18922542205828	0.0036	0.0044	0.086	0.015	0.0499	0.019	0.014	0.027	0.0016	0.0465	0.0474	0.1029	0.0018	0.051	0.1101	0.0152	0.0177	0.005	0.0026	0.0152	0.0173	0.1386	0.0423	0.1133	0.0465	0.0012
14	rs117473458	38261632	0.73	0.902267913485346	1.01	0.120454976543865	0.199176495510299	0.229407151379004	0.0035	0.0043	0.086	0.015	0.0499	0.0191	0.014	0.0282	0.0014	0.0465	0.0474	0.1029	0.0018	0.0509	0.11	0.0152	0.0178	0.0048	0.0026	0.0152	0.0173	0.1384	0.0422	0.1133	0.0465	0.001
14	rs17179497	38262762	0.73	0.902267913485346	1.01	0.120454976543865	0.206879564101363	0.219850814886909	0.0035	0.0043	0.086	0.015	0.0499	0.0191	0.014	0.0285	0.0013	0.0465	0.0474	0.1029	0.0018	0.0509	0.1099	0.0152	0.0178	0.0048	0.0026	0.0152	0.0173	0.1383	0.0422	0.1132	0.0465	9e-04
14	rs117889642	38263777	0.73	0.902267913485346	1.01	0.120454976543865	0.2007350971112	0.221686572135252	0.0036	0.0043	0.0859	0.0151	0.0503	0.0191	0.0141	0.0285	0.0013	0.0464	0.0471	0.1029	0.0018	0.0509	0.1098	0.0152	0.0179	0.0048	0.0026	0.0152	0.0174	0.1382	0.0422	0.1132	0.0465	0.001
14	rs9805910	38266074	0.73	0.902267913485346	1.01	0.120454976543865	0.199215376444501	0.216838146748	0.0035	0.0043	0.0858	0.0151	0.0504	0.0191	0.0141	0.0285	0.0013	0.0464	0.0471	0.1033	0.0018	0.0509	0.1096	0.0152	0.018	0.0048	0.0026	0.0152	0.0174	0.1382	0.0422	0.113	0.0465	9e-04
14	rs11156970	38271650	0.73	0.902267913485346	1.01	0.120454976543865	0.173988398916291	0.158271656777745	0.0039	0.0043	0.0858	0.0153	0.0511	0.0193	0.0143	0.0286	0.0014	0.0461	0.047	0.1035	0.0018	0.0495	0.1096	0.0154	0.0183	0.0048	0.0027	0.0153	0.0173	0.1381	0.0416	0.1132	0.0461	9e-04
14	rs12896790	38273922	0.73	0.902267913485346	1.01	0.120454976543865	0.146100982108957	0.152525884493987	0.0038	0.0043	0.0857	0.0153	0.0511	0.0194	0.0144	0.0289	0.0013	0.0462	0.0471	0.1033	0.0016	0.0494	0.1094	0.0154	0.0184	0.0047	0.0024	0.0154	0.0176	0.1381	0.0415	0.1133	0.046	9e-04
14	rs17768654	38273954	0.73	0.902267913485346	1.01	0.120454976543865	0.146068519890446	0.152335667449292	0.0038	0.0043	0.0857	0.0153	0.0511	0.0194	0.0144	0.0289	0.0013	0.0462	0.0471	0.1033	0.0016	0.0494	0.1094	0.0154	0.0184	0.0047	0.0024	0.0154	0.0176	0.1381	0.0415	0.1133	0.046	9e-04
14	rs34025516	38274693	0.73	0.902267913485346	1.01	0.120454976543865	0.144805840890153	0.160397311838853	0.0038	0.0043	0.0856	0.0153	0.0511	0.0194	0.0144	0.0289	0.0013	0.0462	0.0471	0.1033	0.0015	0.0494	0.1091	0.0155	0.0184	0.0047	0.0024	0.0154	0.0176	0.1384	0.0415	0.1133	0.046	9e-04
14	rs4901284	38277999	0.74	0.82166312078733	1.01	0.120454976543865	0.133796590447831	0.182801415270337	0.0037	0.0043	0.0855	0.0154	0.0512	0.0196	0.0145	0.0291	0.0013	0.0462	0.0472	0.1031	0.0013	0.0495	0.109	0.0156	0.0185	0.0047	0.0021	0.0154	0.0178	0.1383	0.0416	0.1133	0.0459	9e-04
14	rs1951642	38279008	0.74	0.82166312078733	1.01	0.120454976543865	0.13583861042445	0.185036094880622	0.0037	0.0043	0.0856	0.0154	0.0512	0.0195	0.0144	0.029	0.0013	0.0463	0.0472	0.1032	0.0013	0.0495	0.1088	0.0156	0.0185	0.0047	0.0021	0.0155	0.0178	0.1384	0.0416	0.1133	0.0459	9e-04
14	rs7159803	38280370	0.74	0.82166312078733	1.01	0.120454976543865	0.133181469580871	0.169591640529067	0.0037	0.0043	0.0856	0.0154	0.0512	0.0195	0.0145	0.029	0.0013	0.0463	0.0471	0.1031	0.0013	0.0495	0.1087	0.0156	0.0185	0.0047	0.0021	0.0155	0.0178	0.1384	0.0416	0.1134	0.0459	9e-04
14	rs34667573	38281269	0.74	0.82166312078733	1.01	0.120454976543865	0.139251812168798	0.167620352585726	0.0037	0.0043	0.0855	0.0154	0.0511	0.0195	0.0145	0.029	0.0013	0.0462	0.0471	0.1031	0.0013	0.0495	0.1087	0.0156	0.0185	0.0047	0.0021	0.0154	0.0178	0.1383	0.0419	0.1133	0.0459	9e-04
14	rs17107148	38285615	0.75	0.745768311887514	1	0.139999700676332	0.0754413610719139	0.170679278220969	0.0038	0.0042	0.0848	0.0155	0.051	0.0196	0.0159	0.029	0.0012	0.0455	0.0467	0.1028	0.0014	0.0496	0.1077	0.0163	0.0197	0.0046	0.0021	0.0156	0.0179	0.1382	0.0418	0.1125	0.046	0.001
14	rs8015058	38286198	0.75	0.745768311887514	1	0.139999700676332	0.0441711453172163	0.16870356327406	0.0039	0.0043	0.084	0.0157	0.051	0.0198	0.0172	0.0292	0.0012	0.0444	0.0461	0.1029	0.0015	0.0497	0.1068	0.0171	0.0209	0.0045	0.0022	0.0157	0.0178	0.1379	0.0417	0.1116	0.0462	0.001
14	rs4898763	38289012	0.77	0.607778593196603	1	0.139999700676332	0.0101038607341767	0.0985574267252826	0.005	0.0046	0.0856	0.0156	0.0508	0.0204	0.0184	0.0293	0.0013	0.0435	0.0452	0.1035	0.0017	0.0494	0.1049	0.0179	0.0223	0.0045	0.0022	0.0162	0.0178	0.1362	0.0395	0.1115	0.0455	0.0018
14	rs8007708	38290000	0.77	0.607778593196603	1.01	0.120454976543865	0.0100622978100447	0.0977511031139931	0.005	0.0046	0.0856	0.0156	0.0508	0.0204	0.0184	0.0293	0.0013	0.0435	0.0452	0.1035	0.0017	0.0494	0.1049	0.0179	0.0223	0.0045	0.0022	0.0162	0.0178	0.1362	0.0395	0.1115	0.0455	0.0018
14	rs1958685	38299272	0.77	0.607778593196603	1.01	0.120454976543865	0.00805168215055333	0.0938378485077095	0.005	0.0047	0.0856	0.0156	0.0507	0.0204	0.0184	0.028	0.0013	0.0436	0.0454	0.1034	0.0017	0.0497	0.1045	0.0179	0.0223	0.0045	0.0022	0.0162	0.0177	0.1362	0.0395	0.1118	0.0463	0.0018
14	rs2150320	38310038	0.77	0.607778593196603	1.01	0.120454976543865	0.00693429817137808	0.10131825227347	0.0049	0.0047	0.0856	0.0156	0.0507	0.0204	0.0184	0.0275	0.0013	0.0436	0.0454	0.1034	0.0017	0.0497	0.105	0.0179	0.0224	0.0044	0.0022	0.0162	0.0177	0.1363	0.0394	0.1117	0.0465	0.0018
14	rs1952778	38313179	0.77	0.607778593196603	1.01	0.120454976543865	0.00662733840160466	0.104521524556956	0.0049	0.0047	0.0856	0.0156	0.0507	0.0204	0.0184	0.0273	0.0012	0.0436	0.0454	0.1034	0.0017	0.0498	0.105	0.0179	0.0224	0.0044	0.0021	0.0162	0.0177	0.1363	0.0394	0.1117	0.0466	0.0018
14	rs79722137	38313987	0.77	0.607778593196603	1	0.139999700676332	0.00663110952130011	0.109356351537263	0.0049	0.0047	0.0856	0.0156	0.0507	0.0204	0.0184	0.0273	0.0012	0.0436	0.0454	0.1034	0.0017	0.0498	0.105	0.0179	0.0224	0.0044	0.0021	0.0162	0.0177	0.1363	0.0394	0.1117	0.0466	0.0018
14	rs10137121	38316760	0.77	0.607778593196603	1	0.139999700676332	0.00682564229101716	0.105349091599781	0.0049	0.0047	0.0856	0.0156	0.0506	0.0204	0.0185	0.0273	0.0012	0.0436	0.0454	0.1034	0.0017	0.0498	0.1049	0.0179	0.0224	0.0044	0.0021	0.0163	0.0177	0.1363	0.0394	0.1118	0.0466	0.0018
14	rs17107213	38323854	0.77	0.607778593196603	1	0.139999700676332	0.00743158283197075	0.104108688783079	0.0049	0.0047	0.0856	0.0156	0.0506	0.0204	0.0185	0.0276	0.0012	0.0437	0.0451	0.1034	0.0017	0.0499	0.1049	0.0179	0.0224	0.0044	0.0021	0.0163	0.0178	0.1363	0.0394	0.1118	0.0466	0.0018
14	rs72676161	38325442	0.78	0.545501786478432	1	0.139999700676332	0.0100467450878405	0.120930346404373	0.0049	0.0047	0.0858	0.0156	0.05	0.0205	0.0186	0.0276	0.0012	0.0438	0.045	0.1036	0.0017	0.05	0.1046	0.018	0.0226	0.0045	0.0021	0.0163	0.0178	0.1359	0.0396	0.1118	0.0464	0.0018
14	rs17768841	38326888	0.78	0.545501786478432	1	0.139999700676332	0.0147474390937604	0.122331128548904	0.0049	0.0047	0.0859	0.0155	0.0492	0.0207	0.0187	0.0274	0.0013	0.0437	0.0451	0.1038	0.0017	0.0503	0.1043	0.018	0.023	0.0045	0.0021	0.0163	0.018	0.1354	0.0398	0.112	0.0462	0.0018
14	rs8019624	38329936	0.78	0.545501786478432	1	0.139999700676332	0.0150325540853527	0.127103214246606	0.0049	0.0047	0.0859	0.0155	0.0491	0.0207	0.0187	0.0274	0.0013	0.0437	0.0451	0.1038	0.0017	0.0503	0.1043	0.018	0.0231	0.0045	0.0021	0.0163	0.018	0.1354	0.0398	0.1121	0.0462	0.0018
14	rs118156126	38331529	0.78	0.545501786478432	1	0.139999700676332	0.0153501526832686	0.128351514075649	0.0049	0.0047	0.0859	0.0155	0.0491	0.0207	0.0187	0.0274	0.0013	0.0437	0.0451	0.1038	0.0017	0.0503	0.1043	0.018	0.0231	0.0045	0.0021	0.0163	0.018	0.1353	0.0398	0.1121	0.0461	0.0018
14	rs79917834	38339196	0.78	0.545501786478432	1	0.139999700676332	0.0205698477100997	0.160494171036998	0.005	0.0048	0.0862	0.0154	0.048	0.0209	0.0189	0.0272	0.0013	0.0435	0.0454	0.1042	0.0017	0.0507	0.1038	0.0181	0.0236	0.0045	0.002	0.0164	0.0182	0.1346	0.0401	0.1122	0.0458	0.0018
14	rs117481018	38339635	0.78	0.545501786478432	0.99	0.161794913519683	0.0205610389960459	0.169492884817012	0.005	0.0048	0.0862	0.0154	0.0479	0.0209	0.019	0.0271	0.0013	0.0434	0.0454	0.1042	0.0017	0.0507	0.1037	0.0181	0.0237	0.0045	0.002	0.0164	0.0182	0.1345	0.0401	0.1123	0.0458	0.0018
14	rs76560869	38358430	0.79	0.487570276707753	0.99	0.161794913519683	0.0256855954275815	0.242760004644919	0.005	0.0048	0.086	0.0154	0.0474	0.0211	0.0191	0.027	0.0013	0.0433	0.0455	0.1039	0.0017	0.0508	0.1037	0.0182	0.0239	0.0045	0.002	0.0165	0.0182	0.1345	0.0404	0.1123	0.0457	0.0018
14	rs80039584	38358789	0.79	0.487570276707753	0.99	0.161794913519683	0.0263110387792359	0.250481859145932	0.005	0.0048	0.086	0.0154	0.0474	0.0211	0.0192	0.0269	0.0013	0.0433	0.0455	0.1039	0.0017	0.0508	0.1037	0.0182	0.0239	0.0045	0.002	0.0165	0.0182	0.1345	0.0404	0.1123	0.0457	0.0018
14	rs45577044	38368168	0.79	0.487570276707753	0.99	0.161794913519683	0.0272586299934465	0.272018297766819	0.005	0.0048	0.086	0.0154	0.0473	0.0211	0.0192	0.0269	0.0013	0.0432	0.0456	0.1038	0.0017	0.0509	0.1037	0.0182	0.0239	0.0045	0.002	0.0165	0.0182	0.1345	0.0405	0.1123	0.0457	0.0018
14	rs117488971	38375371	0.79	0.487570276707753	0.99	0.161794913519683	0.0273125739946581	0.260326382971281	0.005	0.0048	0.086	0.0154	0.0473	0.0211	0.0192	0.0269	0.0013	0.0432	0.0456	0.1038	0.0017	0.0509	0.1037	0.0182	0.024	0.0045	0.002	0.0165	0.0182	0.1345	0.0405	0.1123	0.0457	0.0018
14	rs118163894	38393476	0.79	0.487570276707753	0.99	0.161794913519683	0.025809827368767	0.250481859145932	0.005	0.0048	0.086	0.0154	0.0472	0.0211	0.0192	0.0269	0.0013	0.0432	0.0456	0.1038	0.0017	0.0509	0.1037	0.0182	0.024	0.0045	0.002	0.0165	0.0182	0.1345	0.0405	0.1123	0.0458	0.0018
14	rs11621735	38394009	0.79	0.487570276707753	0.99	0.161794913519683	0.0321433958956818	0.216838146748	0.0051	0.0048	0.0857	0.0152	0.0474	0.0209	0.0192	0.0269	0.0013	0.0432	0.0457	0.1038	0.0017	0.0514	0.1037	0.018	0.024	0.0048	0.0021	0.0165	0.0182	0.1347	0.0405	0.112	0.0457	0.0018
14	rs116923121	38414977	0.79	0.487570276707753	0.99	0.161794913519683	0.0403662915807505	0.226134444403144	0.0052	0.0049	0.0856	0.0151	0.0473	0.0209	0.0192	0.0266	0.0014	0.0433	0.0455	0.1036	0.0017	0.0517	0.1034	0.0179	0.024	0.0049	0.0022	0.0165	0.0182	0.1348	0.0407	0.1117	0.0458	0.0019
14	rs4322573	38428172	0.79	0.487570276707753	0.99	0.161794913519683	0.0441711453172163	0.246219732924627	0.0052	0.0049	0.0856	0.0151	0.0473	0.0209	0.0191	0.0266	0.0014	0.0433	0.0454	0.1034	0.0017	0.0519	0.1033	0.0179	0.024	0.0049	0.0022	0.0166	0.0182	0.1348	0.041	0.1117	0.0458	0.0019
14	rs17555201	38443309	0.79	0.487570276707753	0.99	0.161794913519683	0.0470384764162474	0.281532156629292	0.0053	0.0049	0.0854	0.0153	0.0472	0.0212	0.0195	0.0265	0.0015	0.0434	0.0454	0.1033	0.0017	0.0522	0.103	0.0179	0.0243	0.0047	0.0022	0.0165	0.0181	0.1347	0.0411	0.1114	0.0454	0.0019
14	rs7153182	38455293	0.79	0.487570276707753	0.99	0.161794913519683	0.045975975923363	0.303477778828455	0.0053	0.0049	0.0853	0.0153	0.0471	0.0212	0.0196	0.0265	0.0015	0.0434	0.0455	0.1032	0.0017	0.0522	0.1029	0.0179	0.0243	0.0046	0.0022	0.0165	0.0181	0.1347	0.0411	0.1114	0.0454	0.0019
14	rs61976486	38469584	0.79	0.487570276707753	0.99	0.161794913519683	0.0759376368403832	0.408962736705235	0.0054	0.005	0.0849	0.0153	0.0467	0.0212	0.0199	0.0265	0.0015	0.0437	0.0457	0.1037	0.0018	0.052	0.1026	0.0179	0.0245	0.0046	0.0022	0.0166	0.0179	0.1342	0.0414	0.1116	0.0453	0.002
14	rs117676639	38474744	0.79	0.487570276707753	0.99	0.161794913519683	0.0867311663933131	0.481529047236422	0.0054	0.0049	0.0847	0.0153	0.0466	0.0213	0.0199	0.0265	0.0015	0.0438	0.0458	0.1038	0.0018	0.052	0.1024	0.0179	0.0245	0.0046	0.0022	0.0166	0.0179	0.1339	0.0414	0.1117	0.0453	0.002
14	rs72679074	38476390	0.8	0.433874260405774	0.99	0.161794913519683	0.0860969202581228	0.489690167730821	0.0054	0.005	0.0846	0.0153	0.0466	0.0213	0.02	0.0265	0.0015	0.0439	0.0458	0.1039	0.0018	0.052	0.1024	0.0179	0.0246	0.0046	0.0022	0.0166	0.0179	0.1338	0.0414	0.1117	0.0453	0.002
14	rs1959701	38481516	0.8	0.433874260405774	0.99	0.161794913519683	0.0922789902828764	0.437557216572994	0.0053	0.005	0.0846	0.0154	0.0466	0.0213	0.0201	0.0261	0.0015	0.0439	0.0458	0.104	0.0018	0.0522	0.1024	0.0179	0.0246	0.0046	0.0022	0.0166	0.0179	0.1336	0.0414	0.1117	0.0453	0.002
14	rs4146557	38487844	0.83	0.29697514221559	0.99	0.161794913519683	0.0527197201665074	0.119622631300786	0.0075	0.0056	0.0835	0.0157	0.0449	0.0217	0.0214	0.0269	0.0019	0.0448	0.0455	0.1088	0.0024	0.0541	0.0956	0.0182	0.0243	0.0039	0.0023	0.0169	0.0173	0.1326	0.0413	0.1097	0.0442	0.0028
14	rs28537614	38491547	0.83	0.29697514221559	0.99	0.161794913519683	0.101960711768999	0.0394960144567185	0.0085	0.0058	0.084	0.0152	0.0441	0.0212	0.0212	0.0274	0.002	0.0472	0.0455	0.1104	0.0025	0.055	0.0949	0.0177	0.0236	0.0037	0.002	0.0171	0.0163	0.1318	0.0412	0.1079	0.0444	0.0028
14	rs12897189	38502279	0.83	0.29697514221559	0.99	0.161794913519683	0.0724447937397827	0.0485906013625322	0.0086	0.0058	0.0844	0.0151	0.0443	0.021	0.0212	0.0274	0.002	0.0474	0.0455	0.1108	0.0025	0.0552	0.0947	0.0177	0.0235	0.0037	0.0019	0.0172	0.0162	0.1316	0.0413	0.1077	0.0445	0.0027
14	rs1954035	38505195	0.83	0.29697514221559	0.99	0.161794913519683	0.0645820510867486	0.0372211342439854	0.0086	0.0058	0.0843	0.015	0.0444	0.0209	0.0212	0.0273	0.002	0.0476	0.0455	0.111	0.0025	0.0552	0.0946	0.0177	0.0235	0.0037	0.0019	0.0172	0.0162	0.1316	0.0413	0.1077	0.0444	0.0027
14	rs79135359	38506772	0.83	0.29697514221559	0.99	0.161794913519683	0.067084303595936	0.0414381110616784	0.0086	0.0058	0.0843	0.015	0.0444	0.0209	0.0212	0.0273	0.002	0.0476	0.0455	0.111	0.0025	0.0553	0.0946	0.0177	0.0235	0.0037	0.0019	0.0172	0.0162	0.1316	0.0413	0.1077	0.0444	0.0027
14	rs118074246	38508633	0.83	0.29697514221559	0.99	0.161794913519683	0.0695674299788033	0.0465631767339599	0.0086	0.0058	0.0843	0.015	0.0444	0.0209	0.0212	0.0273	0.002	0.0476	0.0455	0.1111	0.0024	0.0553	0.0946	0.0177	0.0235	0.0037	0.0019	0.0172	0.0162	0.1316	0.0413	0.1077	0.0444	0.0027
14	rs75252547	38514524	0.83	0.29697514221559	0.99	0.161794913519683	0.0686318780835452	0.0379726398326145	0.0086	0.0058	0.0843	0.015	0.0445	0.0208	0.0211	0.0273	0.002	0.0476	0.0455	0.1113	0.0024	0.0553	0.0945	0.0177	0.0234	0.0037	0.0019	0.0173	0.0162	0.1316	0.0412	0.1078	0.0444	0.0026
14	rs10132279	38533095	0.83	0.29697514221559	0.99	0.161794913519683	0.0663092557093371	0.0354767928393721	0.0086	0.0058	0.0841	0.0149	0.0449	0.0207	0.0211	0.0273	0.002	0.0477	0.0454	0.1116	0.0024	0.0554	0.0945	0.0176	0.0233	0.0036	0.0019	0.0173	0.0162	0.1317	0.0411	0.1078	0.0444	0.0026
14	rs1954029	38551981	0.83	0.29697514221559	0.99	0.161794913519683	0.0703465176146883	0.0310627448679823	0.0086	0.0059	0.0847	0.0149	0.0449	0.02	0.0209	0.0272	0.002	0.0478	0.0454	0.1119	0.0024	0.0554	0.0946	0.0176	0.0232	0.0036	0.0019	0.0174	0.0162	0.1318	0.0411	0.1081	0.0444	0.0026
14	rs1954027	38555227	0.83	0.29697514221559	0.99	0.161794913519683	0.077570551444659	0.0449803670229448	0.0086	0.0059	0.0848	0.0148	0.0449	0.02	0.021	0.0272	0.002	0.0477	0.0453	0.1119	0.0023	0.0553	0.0947	0.0176	0.0232	0.0035	0.0019	0.0174	0.0162	0.1319	0.041	0.1081	0.0443	0.0026
14	rs1954039	38562499	0.83	0.29697514221559	1.01	0.120454976543865	0.0606365057528239	0.0396058611667945	0.0085	0.006	0.0847	0.0144	0.0451	0.0201	0.0207	0.0271	0.0019	0.0478	0.0452	0.1126	0.0023	0.0553	0.0955	0.0175	0.0226	0.0035	0.0019	0.0174	0.0161	0.1321	0.0406	0.1083	0.0443	0.0025
14	rs10498337	38577801	0.84	0.258953137461488	1.01	0.120454976543865	0.0568537800929263	0.0131614704382217	0.0088	0.006	0.0849	0.0139	0.0445	0.0198	0.0204	0.0273	0.002	0.0482	0.0447	0.1129	0.0026	0.0556	0.0968	0.0172	0.0222	0.0035	0.0021	0.0172	0.0159	0.1323	0.0401	0.1084	0.0442	0.0025
14	rs2415441	38581915	0.84	0.258953137461488	1.02	0.103026239636585	0.0530264013743809	0.00770486185456981	0.0088	0.006	0.0849	0.0139	0.0445	0.0198	0.0204	0.0273	0.002	0.0483	0.0446	0.113	0.0026	0.0556	0.0969	0.0172	0.0221	0.0035	0.0021	0.0172	0.0159	0.1323	0.0401	0.1085	0.0443	0.0025
14	rs80297728	38585056	0.84	0.258953137461488	1.02	0.103026239636585	0.0527707508911015	0.0122061956639571	0.0088	0.006	0.0849	0.0139	0.0445	0.0198	0.0203	0.0273	0.002	0.0483	0.0446	0.113	0.0026	0.0556	0.0969	0.0172	0.0221	0.0035	0.0021	0.0172	0.0159	0.1322	0.0401	0.1085	0.0443	0.0025
14	rs7148351	38586759	0.84	0.258953137461488	1.02	0.103026239636585	0.0568358974722665	0.00731557483406545	0.0088	0.006	0.085	0.0139	0.0445	0.0199	0.0201	0.0274	0.002	0.0483	0.0446	0.113	0.0026	0.0556	0.0969	0.0173	0.0221	0.0035	0.0024	0.0172	0.0159	0.1322	0.0401	0.1085	0.044	0.0025
14	rs79765696	38591046	0.84	0.258953137461488	1.02	0.103026239636585	0.0600597006160832	0.011257299455546	0.0088	0.0059	0.0851	0.0138	0.0443	0.0199	0.0199	0.0276	0.002	0.0485	0.0446	0.1133	0.0027	0.0557	0.0972	0.017	0.0218	0.0035	0.0024	0.0172	0.016	0.1318	0.0398	0.1087	0.0442	0.0024
14	rs117864404	38601464	0.84	0.258953137461488	1.02	0.103026239636585	0.0464426955958133	0.00554815150635065	0.0086	0.0059	0.0854	0.0137	0.0439	0.0199	0.0196	0.0282	0.0021	0.0489	0.0447	0.114	0.0028	0.056	0.0978	0.0164	0.0211	0.0034	0.0024	0.0171	0.0163	0.1308	0.0392	0.1092	0.0446	0.0023
14	rs2899865	38604470	0.84	0.258953137461488	1.02	0.103026239636585	0.0451898844359842	0.00374624136813535	0.0086	0.0059	0.0854	0.0137	0.0439	0.0199	0.0196	0.0282	0.0021	0.0489	0.0447	0.114	0.0029	0.056	0.0979	0.0164	0.0211	0.0034	0.0024	0.0171	0.0163	0.1308	0.0392	0.1092	0.0446	0.0023
14	rs2899866	38604736	0.84	0.258953137461488	1.02	0.103026239636585	0.0454201312919698	0.00407286083725782	0.0086	0.0059	0.0854	0.0137	0.0439	0.0199	0.0196	0.0282	0.0021	0.0489	0.0447	0.114	0.0029	0.0561	0.0978	0.0164	0.0211	0.0034	0.0024	0.0171	0.0163	0.1308	0.0392	0.1092	0.0446	0.0023
14	rs75643587	38605929	0.84	0.258953137461488	1.02	0.103026239636585	0.0456049022739386	0.00484734726560563	0.0086	0.0059	0.0854	0.0138	0.0438	0.0201	0.0196	0.0279	0.002	0.0489	0.0447	0.1141	0.0029	0.0562	0.0978	0.0165	0.0211	0.0034	0.0024	0.0171	0.0163	0.1304	0.0392	0.1092	0.0446	0.0023
14	rs12050331	38607278	0.84	0.258953137461488	1.02	0.103026239636585	0.0531459885131638	0.00643330011585636	0.0087	0.0059	0.0856	0.0138	0.0438	0.0201	0.0196	0.0279	0.0018	0.0489	0.0447	0.1141	0.0029	0.0564	0.0978	0.0163	0.0211	0.0035	0.0024	0.0171	0.0163	0.1303	0.0392	0.1092	0.0446	0.0024
14	rs117642221	38607368	0.84	0.258953137461488	1.02	0.103026239636585	0.0536261440212082	0.00753325145155703	0.0087	0.0059	0.0856	0.0138	0.0438	0.0201	0.0196	0.0279	0.0018	0.0489	0.0447	0.1141	0.0029	0.0564	0.0978	0.0163	0.0211	0.0035	0.0024	0.0171	0.0163	0.1303	0.0392	0.1092	0.0446	0.0024
14	rs72681130	38611761	0.84	0.258953137461488	1.02	0.103026239636585	0.0596156449614608	0.00601449121456772	0.0086	0.0059	0.0856	0.0137	0.0434	0.0201	0.0196	0.028	0.0018	0.0489	0.0445	0.1143	0.0028	0.0564	0.0979	0.0163	0.021	0.0035	0.0024	0.0171	0.0163	0.1304	0.0393	0.1093	0.0449	0.0024
14	rs8009561	38616018	0.84	0.258953137461488	1.02	0.103026239636585	0.0610293191003281	0.00750890039845496	0.0086	0.0059	0.0856	0.0136	0.0433	0.02	0.0196	0.028	0.0018	0.0489	0.0445	0.1143	0.0028	0.0564	0.0979	0.0163	0.021	0.0035	0.0024	0.0171	0.0164	0.1304	0.0393	0.1093	0.045	0.0024
14	rs2803914	38632531	0.84	0.258953137461488	1.02	0.103026239636585	0.0686521283334818	0.00398547738680075	0.0086	0.0058	0.0855	0.0134	0.043	0.0195	0.0195	0.0284	0.0018	0.0486	0.0446	0.1148	0.003	0.0562	0.0978	0.0157	0.0214	0.0036	0.0022	0.0173	0.0169	0.1293	0.0395	0.1105	0.0452	0.0023
14	rs74553262	38636665	0.84	0.258953137461488	1.02	0.103026239636585	0.0938547041757239	0.0191739824496588	0.0085	0.0057	0.0842	0.013	0.0428	0.0193	0.0197	0.029	0.0017	0.0482	0.0446	0.1152	0.0032	0.0561	0.0978	0.0153	0.0216	0.0036	0.002	0.0172	0.017	0.1302	0.0396	0.1109	0.0456	0.0022
14	rs77911531	38640272	0.84	0.258953137461488	1.02	0.103026239636585	0.118499797055289	0.0103761737012099	0.0084	0.0057	0.0828	0.0127	0.0426	0.0191	0.0198	0.0298	0.0017	0.0481	0.0446	0.1157	0.0033	0.056	0.0972	0.0149	0.0218	0.0036	0.0019	0.0172	0.0171	0.1315	0.0398	0.1111	0.0457	0.0021
14	rs4143958	38644669	0.84	0.258953137461488	1.02	0.103026239636585	0.118185344035319	0.00986510719793148	0.0084	0.0057	0.0828	0.0127	0.0426	0.0191	0.0198	0.0298	0.0017	0.0481	0.0446	0.1157	0.0033	0.056	0.0972	0.0149	0.0218	0.0036	0.0019	0.0172	0.0171	0.1315	0.0398	0.1111	0.0457	0.0021
14	rs2803902	38646832	0.84	0.258953137461488	1.03	0.0875760293110768	0.120657436607844	0.0106366640117926	0.0084	0.0057	0.0828	0.0127	0.0425	0.0191	0.0198	0.0298	0.0017	0.0481	0.0447	0.1157	0.0033	0.056	0.0972	0.0149	0.0218	0.0036	0.0019	0.0173	0.0172	0.1315	0.0398	0.1111	0.0457	0.0021
14	rs118072795	38655081	0.84	0.258953137461488	1.03	0.0875760293110768	0.160012333001966	0.0257386459897854	0.0084	0.0057	0.083	0.0128	0.0421	0.0192	0.0199	0.0299	0.0017	0.048	0.0446	0.1157	0.0034	0.0562	0.097	0.0147	0.0219	0.0036	0.0019	0.0173	0.0172	0.1315	0.0398	0.1111	0.0456	0.0021
14	rs2812081	38655211	0.84	0.258953137461488	1.03	0.0875760293110768	0.160183676009094	0.0248455005506537	0.0084	0.0057	0.083	0.0128	0.0421	0.0192	0.0199	0.0299	0.0017	0.048	0.0446	0.1157	0.0034	0.0562	0.097	0.0147	0.0219	0.0036	0.0019	0.0173	0.0172	0.1315	0.0398	0.1111	0.0456	0.0021
14	rs78663618	38658673	0.84	0.258953137461488	1.03	0.0875760293110768	0.206125589087004	0.0914732154460973	0.0084	0.0057	0.0829	0.0128	0.0421	0.0192	0.0199	0.0299	0.0017	0.048	0.0446	0.1157	0.0034	0.0562	0.0969	0.0147	0.0219	0.0036	0.0019	0.0173	0.0172	0.1314	0.0398	0.1111	0.0456	0.0021
14	rs2250334	38668993	0.84	0.258953137461488	1.03	0.0875760293110768	0.400260876645915	0.0639534622082735	0.0089	0.0058	0.0828	0.0122	0.0408	0.0183	0.0198	0.0317	0.0021	0.0488	0.0437	0.1178	0.0049	0.0562	0.0967	0.0146	0.0201	0.004	0.0024	0.0181	0.0181	0.1279	0.0393	0.1123	0.0441	0.0027
14	rs2250885	38673291	0.84	0.258953137461488	1.03	0.0875760293110768	0.443239022909887	0.0817318068571982	0.009	0.0059	0.0826	0.0121	0.0407	0.0181	0.0198	0.0318	0.0022	0.049	0.0437	0.118	0.0051	0.0561	0.0967	0.0144	0.0198	0.0041	0.0023	0.018	0.0182	0.1276	0.0392	0.1123	0.0443	0.0028
14	rs2812098	38673881	0.84	0.258953137461488	1.03	0.0875760293110768	0.444071943725991	0.123826082368354	0.009	0.0059	0.0825	0.0121	0.0407	0.0185	0.0198	0.0318	0.0022	0.0493	0.0437	0.1179	0.005	0.0558	0.0966	0.0143	0.0198	0.0042	0.0023	0.018	0.0182	0.1276	0.0392	0.1123	0.0444	0.0028
14	rs117760923	38675060	0.84	0.258953137461488	1.03	0.0875760293110768	0.47162056472349	0.165069777592958	0.009	0.0059	0.0825	0.0121	0.0407	0.0184	0.0198	0.0319	0.0022	0.0493	0.0436	0.1181	0.0051	0.0557	0.0966	0.0143	0.0197	0.0042	0.0023	0.018	0.0181	0.1275	0.0391	0.1123	0.0444	0.0028
14	rs2228497	38679473	0.84	0.258953137461488	1.03	0.0875760293110768	0.425168481013707	0.133571041827139	0.0091	0.0061	0.0823	0.0121	0.0407	0.0183	0.0199	0.0321	0.0022	0.0495	0.0436	0.1185	0.0052	0.0555	0.0966	0.0144	0.0194	0.0042	0.0024	0.0179	0.0181	0.1271	0.0389	0.1123	0.0447	0.0027
14	rs4640088	38682693	0.84	0.258953137461488	1.04	0.0739648219953096	0.378138491170401	0.10058455016583	0.0092	0.0061	0.0823	0.012	0.0407	0.0184	0.0198	0.0323	0.0022	0.0495	0.0435	0.1185	0.0052	0.0554	0.0968	0.0143	0.0192	0.0042	0.0025	0.018	0.0181	0.127	0.0389	0.1122	0.045	0.0027
14	rs56286706	38682906	0.84	0.258953137461488	1.04	0.0739648219953096	0.377973744443546	0.106345498243256	0.0092	0.0061	0.0823	0.012	0.0407	0.0184	0.0198	0.0323	0.0022	0.0495	0.0435	0.1186	0.0052	0.0554	0.0968	0.0143	0.0192	0.0042	0.0025	0.0181	0.0181	0.127	0.0388	0.1122	0.045	0.0027
14	rs72681150	38683981	0.84	0.258953137461488	1.04	0.0739648219953096	0.379787965380959	0.123033788456447	0.0092	0.0061	0.0824	0.012	0.0407	0.0184	0.0199	0.0324	0.0022	0.0495	0.0435	0.1186	0.0052	0.0554	0.0968	0.0143	0.0191	0.0042	0.0025	0.0181	0.0181	0.127	0.0388	0.1122	0.045	0.0027
14	rs7152719	38687273	0.84	0.258953137461488	1.04	0.0739648219953096	0.379017756727072	0.120668375289539	0.0092	0.0061	0.0824	0.012	0.0407	0.0184	0.02	0.0324	0.0022	0.0494	0.0435	0.1187	0.0052	0.0554	0.0969	0.0144	0.0188	0.0042	0.0025	0.018	0.0181	0.127	0.0388	0.1121	0.045	0.0027
14	rs61978098	38687337	0.84	0.258953137461488	1.04	0.0739648219953096	0.379567824708172	0.123561772776244	0.0092	0.0061	0.0824	0.012	0.0407	0.0184	0.02	0.0324	0.0022	0.0494	0.0435	0.1188	0.0052	0.0554	0.0969	0.0144	0.0188	0.0042	0.0025	0.018	0.0181	0.127	0.0388	0.1121	0.045	0.0027
14	rs12894572	38688418	0.84	0.258953137461488	1.04	0.0739648219953096	0.398115888224785	0.170580301813617	0.0091	0.0061	0.0824	0.012	0.0406	0.0184	0.02	0.0324	0.0022	0.0492	0.0434	0.1193	0.0052	0.0554	0.0968	0.0144	0.0188	0.0042	0.0025	0.0181	0.0181	0.127	0.0388	0.112	0.045	0.0027
14	rs4371078	38691569	0.84	0.258953137461488	1.05	0.0620520515513756	0.441812951162548	0.31971217204012	0.0091	0.0061	0.0824	0.012	0.0406	0.0185	0.02	0.0324	0.0022	0.0492	0.0434	0.1194	0.0052	0.0552	0.0968	0.0144	0.0188	0.0042	0.0024	0.018	0.0181	0.1269	0.0387	0.112	0.0449	0.0027
14	rs75839839	38705522	0.84	0.258953137461488	1.08	0.0351072409391166	0.618921460655011	0.324813677246017	0.009	0.0062	0.0823	0.012	0.0407	0.0186	0.0199	0.0324	0.0022	0.0491	0.0433	0.12	0.0051	0.0547	0.097	0.0145	0.0188	0.0042	0.0025	0.018	0.0183	0.1265	0.0386	0.1123	0.0447	0.0027
14	rs79229600	38708944	0.84	0.258953137461488	1.08	0.0351072409391166	0.630331027875961	0.427529428911454	0.009	0.0062	0.0822	0.012	0.0408	0.0186	0.0199	0.0324	0.0022	0.049	0.0432	0.12	0.0051	0.0547	0.0971	0.0145	0.0187	0.0042	0.0025	0.018	0.0184	0.1263	0.0386	0.1123	0.0447	0.0027
14	rs78683488	38709066	0.84	0.258953137461488	1.08	0.0351072409391166	0.628434511076764	0.433591441658825	0.009	0.0062	0.0822	0.012	0.0408	0.0186	0.0199	0.0324	0.0022	0.049	0.0432	0.12	0.0051	0.0547	0.0971	0.0145	0.0187	0.0042	0.0025	0.018	0.0184	0.1263	0.0386	0.1123	0.0447	0.0027
14	rs72681156	38709670	0.84	0.258953137461488	1.08	0.0351072409391166	0.638862258382892	0.418348916129328	0.009	0.0062	0.0821	0.012	0.0408	0.0186	0.02	0.0325	0.0022	0.049	0.0432	0.12	0.0051	0.0547	0.0971	0.0145	0.0188	0.0042	0.0025	0.018	0.0184	0.1263	0.0385	0.112	0.0446	0.0028
14	rs17599240	38711065	0.84	0.258953137461488	1.08	0.0351072409391166	0.509603747992318	0.314393386162258	0.0091	0.0067	0.0805	0.0122	0.0408	0.0189	0.0198	0.0329	0.0025	0.0486	0.0426	0.1198	0.0053	0.0547	0.0985	0.0151	0.0188	0.0045	0.0028	0.0179	0.0186	0.1243	0.0385	0.1122	0.0445	0.0031
14	rs7148499	38713443	0.86	0.193417951625055	1.08	0.0351072409391166	0.604432072843423	0.315358472342807	0.0087	0.0078	0.0753	0.0132	0.0408	0.0196	0.0199	0.0319	0.0027	0.0478	0.038	0.1204	0.0064	0.0522	0.1046	0.0184	0.0195	0.0051	0.0035	0.0168	0.0172	0.1225	0.0357	0.1147	0.0466	0.004
14	rs1958488	38714814	0.86	0.193417951625055	1.08	0.0351072409391166	0.509540113977568	0.218450379223358	0.0084	0.0079	0.0751	0.0134	0.041	0.0197	0.02	0.032	0.0027	0.0476	0.0376	0.1202	0.0064	0.0524	0.105	0.0186	0.0196	0.0051	0.0035	0.0167	0.0172	0.1223	0.0357	0.1147	0.0466	0.004
14	rs2812031	38715739	0.86	0.193417951625055	1.08	0.0351072409391166	0.537186673143633	0.178259627940025	0.0083	0.0079	0.0745	0.0134	0.0413	0.0196	0.0199	0.032	0.0026	0.0475	0.0372	0.12	0.0063	0.0523	0.1053	0.0186	0.0196	0.0052	0.0036	0.0166	0.0172	0.1228	0.0356	0.1151	0.0468	0.004
14	rs77057992	38716249	0.86	0.193417951625055	1.08	0.0351072409391166	0.498714729298811	0.123561772776244	0.0081	0.0076	0.0737	0.0135	0.0416	0.0201	0.0197	0.0319	0.0024	0.0472	0.0372	0.1205	0.0062	0.0519	0.1058	0.0188	0.0194	0.0054	0.0037	0.0165	0.0171	0.1228	0.0355	0.1154	0.0472	0.0039
14	rs2812034	38717111	0.86	0.193417951625055	1.08	0.0351072409391166	0.511132105018207	0.242203447592666	0.008	0.0078	0.0726	0.0136	0.0421	0.0205	0.0191	0.0318	0.0024	0.0466	0.0372	0.1197	0.0069	0.0506	0.1071	0.0189	0.0184	0.006	0.004	0.0165	0.0169	0.1233	0.0352	0.1168	0.0474	0.004
14	rs951136	38717988	0.85	0.2244882202137	1.08	0.0351072409391166	0.361791249130901	0.376324473020099	0.0077	0.0072	0.071	0.0137	0.0425	0.0209	0.0188	0.0317	0.0024	0.0458	0.0372	0.1194	0.0068	0.0492	0.1088	0.0191	0.0179	0.0063	0.0042	0.0165	0.0168	0.1241	0.035	0.1184	0.048	0.0039
14	rs1958480	38731891	0.86	0.193417951625055	1.08	0.0351072409391166	0.358844132679687	0.25307279466191	0.0069	0.0075	0.0696	0.0138	0.0421	0.0192	0.0176	0.031	0.0023	0.0437	0.0363	0.1203	0.0062	0.0497	0.1116	0.0193	0.0175	0.0067	0.0039	0.015	0.017	0.1293	0.0349	0.1192	0.0494	0.0038
14	rs913738	38740995	0.86	0.193417951625055	1.08	0.0351072409391166	0.357828913390194	0.213198340012011	0.0069	0.0075	0.0696	0.0138	0.0421	0.0192	0.0175	0.031	0.0023	0.0437	0.0362	0.1205	0.0061	0.0496	0.1117	0.0193	0.0175	0.0067	0.0039	0.015	0.017	0.1294	0.0349	0.1194	0.0494	0.0038
14	rs1983969	38745184	0.86	0.193417951625055	1.08	0.0351072409391166	0.354473236894061	0.18912286330841	0.0069	0.0076	0.0696	0.0137	0.0422	0.0192	0.0175	0.031	0.0023	0.0436	0.036	0.1206	0.0061	0.0495	0.1117	0.0193	0.0175	0.0067	0.0039	0.0149	0.017	0.1295	0.0349	0.1195	0.0493	0.0038
14	rs1168415	38748994	0.87	0.165571370278195	1.08	0.0351072409391166	0.306005435657409	0.137948383680462	0.0067	0.0077	0.0692	0.0136	0.043	0.0186	0.017	0.031	0.0023	0.042	0.0355	0.1207	0.0057	0.0502	0.1134	0.0187	0.0172	0.0066	0.0038	0.0145	0.0171	0.1312	0.0344	0.1202	0.0498	0.0039
14	rs1556698	38751656	0.87	0.165571370278195	1.07	0.0427611820736564	0.282773153734686	0.123737955677872	0.0067	0.0077	0.0692	0.0136	0.043	0.0186	0.017	0.0309	0.0023	0.042	0.0355	0.1207	0.0057	0.0501	0.1134	0.0187	0.0172	0.0066	0.0038	0.0146	0.0172	0.1312	0.0344	0.1202	0.0498	0.0039
14	rs7152356	38756434	0.87	0.165571370278195	1.07	0.0427611820736564	0.271293598274925	0.104026197581515	0.0066	0.0077	0.0691	0.0136	0.0431	0.0185	0.017	0.0309	0.0022	0.0419	0.0356	0.121	0.0056	0.0502	0.1134	0.0187	0.0172	0.0065	0.0038	0.0147	0.0172	0.1313	0.0344	0.1203	0.0498	0.0037
14	rs12889801	38756561	0.87	0.165571370278195	1.07	0.0427611820736564	0.279293032311762	0.100015331350576	0.0066	0.0077	0.0689	0.0136	0.0431	0.0184	0.0171	0.0309	0.0022	0.042	0.0355	0.1215	0.0056	0.0502	0.1136	0.0186	0.0171	0.0065	0.0038	0.0147	0.0172	0.1313	0.0343	0.1203	0.0498	0.0037
14	rs1168417	38757459	0.86	0.193417951625055	1.07	0.0427611820736564	0.221665616753045	0.0419442590987126	0.0063	0.0075	0.0687	0.0138	0.0434	0.0188	0.0178	0.0305	0.0022	0.0412	0.0357	0.1214	0.0051	0.0504	0.1149	0.0184	0.0169	0.0064	0.0036	0.0142	0.017	0.1323	0.0343	0.1194	0.0504	0.0036
14	rs77629654	38776420	0.87	0.165571370278195	1.07	0.0427611820736564	0.203912398331067	0.0454468228168755	0.006	0.0075	0.0691	0.0138	0.0443	0.0188	0.0182	0.0302	0.0018	0.0406	0.0361	0.1214	0.0049	0.0506	0.1154	0.0176	0.0165	0.0058	0.0031	0.0142	0.0167	0.134	0.0342	0.1194	0.0509	0.003
14	rs112721439	38780265	0.87	0.165571370278195	1.07	0.0427611820736564	0.200696047969536	0.0420006674665008	0.006	0.0075	0.0691	0.0138	0.0444	0.0188	0.0182	0.0302	0.0018	0.0406	0.0361	0.1214	0.0049	0.0507	0.1154	0.0175	0.0165	0.0058	0.0031	0.0142	0.0167	0.1341	0.0342	0.1194	0.051	0.0029
14	rs1168458	38804256	0.87	0.165571370278195	1.07	0.0427611820736564	0.123688790681124	0.0157430382817303	0.0057	0.0075	0.0695	0.0142	0.0452	0.0187	0.0184	0.0299	0.0017	0.0399	0.0364	0.1213	0.0047	0.0504	0.1155	0.0168	0.0163	0.0055	0.0028	0.0143	0.0165	0.1353	0.0341	0.1195	0.0518	0.0027
14	rs980010	38822190	0.87	0.165571370278195	1.07	0.0427611820736564	0.117700377141321	0.00904277132259147	0.0057	0.0075	0.0694	0.0142	0.0451	0.0188	0.0186	0.0303	0.0017	0.0399	0.0363	0.1213	0.0047	0.0502	0.1155	0.0173	0.0164	0.0055	0.0028	0.0142	0.0164	0.1351	0.0342	0.1191	0.0518	0.0026
14	rs1168497	38830053	0.86	0.193417951625055	1.07	0.0427611820736564	0.120773179499796	0.0128710787915008	0.0058	0.0075	0.0694	0.0144	0.0451	0.0188	0.0186	0.0304	0.0017	0.0399	0.0363	0.1211	0.0048	0.0502	0.1151	0.0172	0.0164	0.0055	0.0029	0.0142	0.0164	0.135	0.0342	0.1191	0.0519	0.0026
14	rs79417661	38832611	0.86	0.193417951625055	1.07	0.0427611820736564	0.121236828784183	0.0104337750864536	0.0058	0.0075	0.0694	0.0144	0.0451	0.0188	0.0186	0.0304	0.0017	0.0399	0.0363	0.1211	0.0048	0.0502	0.1151	0.0172	0.0164	0.0055	0.0029	0.0142	0.0164	0.1351	0.0342	0.1191	0.0519	0.0026
14	rs60120659	38832906	0.86	0.193417951625055	1.07	0.0427611820736564	0.121701562694319	0.0100622832198251	0.0057	0.0075	0.0694	0.0144	0.0451	0.0188	0.0186	0.0304	0.0017	0.0399	0.0363	0.1211	0.0048	0.0502	0.1151	0.0173	0.0164	0.0055	0.0029	0.0142	0.0164	0.1351	0.0342	0.1191	0.0519	0.0026
14	rs35830590	38840612	0.87	0.165571370278195	1.07	0.0427611820736564	0.132537430302102	0.0289339893107652	0.0056	0.0075	0.0695	0.0143	0.0452	0.0187	0.0184	0.0303	0.0016	0.0398	0.0364	0.1213	0.0047	0.0501	0.1153	0.0174	0.0162	0.0054	0.0028	0.0141	0.0164	0.1354	0.0342	0.1193	0.0519	0.0026
14	rs1168540	38844207	0.87	0.165571370278195	1.07	0.0427611820736564	0.122196531314632	0.0185919817495896	0.0055	0.0075	0.0695	0.0143	0.0453	0.0187	0.0183	0.0302	0.0016	0.0398	0.0364	0.1214	0.0047	0.0501	0.1154	0.0176	0.0161	0.0053	0.0027	0.014	0.0164	0.1356	0.0342	0.1195	0.0519	0.0025
14	rs10132911	38864728	0.87	0.165571370278195	1.07	0.0427611820736564	0.108853154501721	0.0261908178568244	0.0055	0.0073	0.0699	0.014	0.0456	0.0184	0.0177	0.0297	0.0018	0.0392	0.0371	0.1224	0.0042	0.0511	0.1162	0.0168	0.0151	0.0051	0.0024	0.0138	0.0156	0.1371	0.0335	0.1205	0.052	0.0024
14	rs76353267	38866014	0.87	0.165571370278195	1.07	0.0427611820736564	0.107824359154225	0.0193306592881804	0.0055	0.0073	0.0699	0.014	0.0456	0.0184	0.0177	0.0297	0.0018	0.0392	0.0372	0.1225	0.0042	0.0511	0.1162	0.0168	0.0151	0.0051	0.0024	0.0138	0.0156	0.1372	0.0335	0.1205	0.052	0.0024
14	rs113625521	38866333	0.87	0.165571370278195	1.07	0.0427611820736564	0.107689441562236	0.0177166181015904	0.0055	0.0073	0.0699	0.014	0.0456	0.0184	0.0177	0.0297	0.0018	0.0392	0.0372	0.1225	0.0042	0.0511	0.1162	0.0168	0.0151	0.0051	0.0024	0.0138	0.0156	0.1372	0.0335	0.1206	0.052	0.0024
14	rs80194793	38902513	0.87	0.165571370278195	1.07	0.0427611820736564	0.105039604204324	0.0160639782731499	0.0055	0.0072	0.07	0.0139	0.046	0.0183	0.0175	0.0297	0.0018	0.0392	0.0372	0.1228	0.004	0.0513	0.1164	0.0165	0.0147	0.005	0.0022	0.0137	0.0154	0.1379	0.033	0.1209	0.0522	0.0023
14	rs117260569	38907471	0.87	0.165571370278195	1.07	0.0427611820736564	0.105305405076623	0.0192522432550714	0.0056	0.0072	0.07	0.0139	0.046	0.0183	0.0174	0.0297	0.0018	0.0392	0.0372	0.1228	0.004	0.0513	0.1164	0.0165	0.0147	0.005	0.0022	0.0137	0.0154	0.1379	0.033	0.1209	0.0522	0.0023
14	rs8003385	38907535	0.87	0.165571370278195	1.06	0.0516972356607989	0.105332008126147	0.0198044110998332	0.0056	0.0072	0.07	0.0139	0.046	0.0183	0.0174	0.0297	0.0018	0.0392	0.0372	0.1228	0.004	0.0513	0.1164	0.0165	0.0147	0.005	0.0022	0.0137	0.0154	0.1379	0.033	0.1209	0.0522	0.0023
14	rs34310550	38912395	0.87	0.165571370278195	1.06	0.0516972356607989	0.106158774304606	0.019291431872802	0.0056	0.0072	0.07	0.0139	0.046	0.0183	0.0175	0.0297	0.0018	0.0392	0.037	0.1229	0.004	0.0514	0.1165	0.0165	0.0147	0.005	0.0022	0.0136	0.0154	0.1381	0.0329	0.1211	0.052	0.0023
14	rs10498341	38926032	0.87	0.165571370278195	1.06	0.0516972356607989	0.0983768609982976	0.015672154040168	0.0056	0.0072	0.07	0.0139	0.046	0.0183	0.0174	0.0297	0.0018	0.0392	0.0371	0.1229	0.0039	0.0517	0.1165	0.0165	0.0146	0.005	0.0022	0.0136	0.0154	0.1382	0.033	0.1211	0.052	0.0023
14	rs79495388	38941343	0.87	0.165571370278195	1.06	0.0516972356607989	0.103033149419624	0.0234907964316172	0.0056	0.0072	0.07	0.0139	0.0461	0.0183	0.0174	0.0297	0.0018	0.0392	0.0372	0.1229	0.0039	0.0517	0.1165	0.0164	0.0146	0.005	0.0022	0.0136	0.0154	0.1383	0.0328	0.121	0.0521	0.0023
14	rs80168743	38944766	0.87	0.165571370278195	1.06	0.0516972356607989	0.10340095048575	0.0289339893107652	0.0056	0.0072	0.07	0.0139	0.0462	0.0182	0.0173	0.0297	0.0018	0.0392	0.0373	0.1229	0.0039	0.0517	0.1164	0.0164	0.0146	0.005	0.0021	0.0136	0.0154	0.1383	0.0328	0.121	0.0522	0.0022
14	rs11845671	38970344	0.87	0.165571370278195	1.06	0.0516972356607989	0.0899951227402665	0.0135208170880892	0.0056	0.0072	0.07	0.0138	0.0467	0.0182	0.0173	0.0296	0.0018	0.0393	0.0376	0.1229	0.0039	0.0517	0.1164	0.0162	0.0144	0.005	0.0021	0.0135	0.0152	0.1386	0.0324	0.1209	0.0526	0.0021
14	rs12881314	38972989	0.87	0.165571370278195	1.06	0.0516972356607989	0.100223234874507	0.0189401321400861	0.0057	0.0071	0.0698	0.0138	0.047	0.0182	0.0172	0.0295	0.0018	0.0393	0.0377	0.1229	0.0038	0.0518	0.1164	0.0162	0.0144	0.005	0.0021	0.0135	0.0152	0.1388	0.0324	0.1208	0.0526	0.002
14	rs10141611	38976562	0.87	0.165571370278195	1.07	0.0427611820736564	0.0855122950932226	0.0115591389873866	0.0057	0.0071	0.0697	0.0138	0.0475	0.0183	0.0172	0.0295	0.0018	0.0393	0.0378	0.1228	0.0038	0.0519	0.1164	0.0162	0.0144	0.0048	0.002	0.0135	0.0152	0.1391	0.0324	0.1207	0.0526	0.0018
14	rs12889522	38981435	0.87	0.165571370278195	1.07	0.0427611820736564	0.0907200850988227	0.0140521706072025	0.0057	0.0069	0.0697	0.0137	0.0474	0.0183	0.0172	0.0294	0.0018	0.0393	0.0381	0.1228	0.0037	0.0517	0.1165	0.0161	0.0144	0.0048	0.002	0.0134	0.0151	0.1392	0.0324	0.1207	0.0525	0.0018
14	rs8016096	38988841	0.87	0.165571370278195	1.07	0.0427611820736564	0.107635503829467	0.0198441420362906	0.0057	0.0069	0.0697	0.0137	0.0475	0.0183	0.0171	0.0294	0.0018	0.0393	0.0383	0.1227	0.0037	0.0518	0.1166	0.0161	0.0143	0.0047	0.002	0.0134	0.0151	0.139	0.0323	0.1208	0.0526	0.0018
14	rs75951442	38996493	0.86	0.193417951625055	1.07	0.0427611820736564	0.14792571831383	0.0666870160344164	0.0067	0.0064	0.0688	0.0123	0.0497	0.0177	0.0155	0.0295	0.0021	0.04	0.0434	0.1207	0.0031	0.0511	0.1192	0.0152	0.0133	0.0042	0.0014	0.0132	0.0141	0.1398	0.0307	0.1239	0.0516	0.0015
14	rs76128929	38997774	0.86	0.193417951625055	1.07	0.0427611820736564	0.131895272844354	0.0662739246303819	0.0067	0.0064	0.0688	0.0122	0.0498	0.0177	0.0154	0.0295	0.0021	0.04	0.0434	0.1207	0.0031	0.0511	0.1193	0.0152	0.0133	0.0042	0.0014	0.0132	0.0141	0.1398	0.0307	0.1239	0.0516	0.0015
14	rs62002025	38999959	0.86	0.193417951625055	1.07	0.0427611820736564	0.117017796704085	0.0821069616922733	0.0067	0.0064	0.0688	0.0122	0.0498	0.0177	0.0154	0.0295	0.0021	0.04	0.0435	0.1207	0.0031	0.0511	0.1193	0.0152	0.0133	0.0041	0.0014	0.0132	0.0141	0.1398	0.0306	0.1241	0.0516	0.0015
14	rs10498345	39020505	0.86	0.193417951625055	1.07	0.0427611820736564	0.097436381637183	0.0987190025728673	0.0067	0.0064	0.0693	0.0117	0.0498	0.0175	0.0149	0.0294	0.0018	0.0407	0.0437	0.1211	0.003	0.0512	0.1198	0.0151	0.0132	0.0041	0.0013	0.0132	0.014	0.1399	0.0306	0.1239	0.0515	0.0014
14	rs61998981	39029875	0.86	0.193417951625055	1.07	0.0427611820736564	0.075505973507607	0.1069284058188	0.0068	0.0063	0.0696	0.0116	0.0498	0.0174	0.015	0.0293	0.0016	0.0411	0.0438	0.1214	0.003	0.0513	0.12	0.015	0.0131	0.0041	0.0013	0.0133	0.014	0.14	0.0306	0.1231	0.0515	0.0013
14	rs2415489	39030399	0.86	0.193417951625055	1.07	0.0427611820736564	0.0688345561293127	0.111296809245489	0.0068	0.0063	0.0697	0.0116	0.0498	0.0171	0.015	0.0293	0.0016	0.0411	0.0438	0.1214	0.003	0.0514	0.1201	0.015	0.0131	0.0041	0.0013	0.0134	0.014	0.1402	0.0306	0.1231	0.0515	0.0013
14	rs72685176	39039248	0.86	0.193417951625055	1.07	0.0427611820736564	0.0706143461834202	0.158175275208145	0.0068	0.0063	0.0696	0.0115	0.0498	0.0171	0.015	0.0293	0.0016	0.0412	0.0439	0.1212	0.003	0.0514	0.1203	0.015	0.0131	0.0041	0.0013	0.0134	0.014	0.1402	0.0306	0.1231	0.0515	0.0013
14	rs10143946	39040391	0.86	0.193417951625055	1.07	0.0427611820736564	0.0708621608534568	0.160397311838853	0.0068	0.0063	0.0696	0.0115	0.0498	0.0171	0.015	0.0293	0.0016	0.0412	0.0439	0.1212	0.003	0.0514	0.1203	0.015	0.0131	0.0041	0.0013	0.0134	0.014	0.1402	0.0306	0.1231	0.0515	0.0013
14	rs1449718	39047784	0.86	0.193417951625055	1.07	0.0427611820736564	0.0716089973526232	0.138315494553987	0.0068	0.0063	0.0697	0.0115	0.0497	0.0171	0.015	0.0293	0.0016	0.0412	0.044	0.1211	0.003	0.0514	0.1203	0.015	0.0131	0.0041	0.0013	0.0134	0.014	0.1403	0.0306	0.1231	0.0515	0.0013
14	rs111556157	39058280	0.86	0.193417951625055	1.07	0.0427611820736564	0.07589439896947	0.176754473406879	0.0068	0.0063	0.0699	0.0114	0.0496	0.0171	0.0151	0.029	0.0016	0.0413	0.0443	0.1209	0.003	0.0515	0.1204	0.0149	0.0129	0.0041	0.0012	0.0135	0.0138	0.1406	0.0307	0.1233	0.0513	0.0012
14	rs1449713	39058790	0.86	0.193417951625055	1.07	0.0427611820736564	0.0762841124623418	0.174854293958942	0.0068	0.0063	0.0699	0.0114	0.0496	0.0171	0.0151	0.029	0.0016	0.0413	0.0443	0.1209	0.003	0.0515	0.1204	0.0149	0.0129	0.0041	0.0012	0.0135	0.0138	0.1406	0.0307	0.1233	0.0513	0.0012
14	rs8014198	39062778	0.85	0.2244882202137	1.07	0.0427611820736564	0.092083208752021	0.219635172294957	0.0068	0.0063	0.07	0.0114	0.0495	0.017	0.0152	0.029	0.0016	0.0415	0.0448	0.1207	0.0029	0.0516	0.1204	0.0148	0.0128	0.0041	0.0012	0.0137	0.0135	0.1408	0.0307	0.1235	0.0511	0.0011
14	rs73286685	39063473	0.85	0.2244882202137	1.07	0.0427611820736564	0.0906232106818197	0.198741025907447	0.0068	0.0063	0.07	0.0114	0.0495	0.017	0.0152	0.029	0.0016	0.0415	0.0448	0.1207	0.0029	0.0516	0.1204	0.0148	0.0128	0.004	0.0012	0.0137	0.0134	0.1408	0.0307	0.1235	0.0511	0.0011
14	rs12589996	39071912	0.85	0.2244882202137	1.07	0.0427611820736564	0.0929662944361556	0.233244511818629	0.0068	0.0063	0.0702	0.0114	0.0495	0.017	0.0152	0.0289	0.0016	0.0415	0.0449	0.1208	0.0029	0.0516	0.1203	0.0148	0.0127	0.004	0.0012	0.0136	0.0132	0.141	0.0307	0.1235	0.051	0.0011
14	rs11626845	39081318	0.85	0.2244882202137	1.07	0.0427611820736564	0.0885800941111959	0.253524251043668	0.0068	0.0064	0.0704	0.0118	0.0495	0.017	0.0155	0.0288	0.0016	0.0416	0.0451	0.1207	0.0029	0.0517	0.1198	0.0148	0.0128	0.004	0.0012	0.0137	0.0132	0.141	0.0306	0.123	0.0509	0.0011
14	rs79287863	39092511	0.85	0.2244882202137	1.07	0.0427611820736564	0.0811518014717056	0.247675215918046	0.0068	0.0064	0.0714	0.0116	0.0494	0.0169	0.0154	0.0287	0.0015	0.0416	0.0452	0.1206	0.003	0.0518	0.1209	0.0147	0.0126	0.004	0.0012	0.0135	0.0129	0.1412	0.03	0.1228	0.0504	0.0011
14	rs77967401	39095926	0.85	0.2244882202137	1.07	0.0427611820736564	0.0823762750710291	0.270173735640947	0.0068	0.0064	0.0715	0.0116	0.0494	0.0169	0.0153	0.0287	0.0015	0.0416	0.0452	0.1206	0.003	0.0518	0.121	0.0147	0.0126	0.004	0.0012	0.0135	0.0129	0.1413	0.03	0.1228	0.0504	0.0011
14	rs6571865	39121670	0.85	0.2244882202137	1.07	0.0427611820736564	0.0868253807781365	0.260554092563123	0.0068	0.0064	0.0717	0.0116	0.0493	0.0169	0.0154	0.0286	0.0015	0.0416	0.0457	0.1204	0.003	0.0516	0.1214	0.0146	0.0126	0.004	0.0012	0.0135	0.0128	0.1416	0.0298	0.1227	0.0503	0.0011
14	rs117578062	39124739	0.85	0.2244882202137	1.07	0.0427611820736564	0.0881750105051441	0.288909309296894	0.0068	0.0064	0.0717	0.0116	0.0493	0.0168	0.0154	0.0286	0.0015	0.0417	0.0457	0.1204	0.003	0.0515	0.1214	0.0146	0.0126	0.004	0.0012	0.0134	0.0128	0.1417	0.0298	0.1228	0.0501	0.0011
14	rs117736697	39126427	0.85	0.2244882202137	1.07	0.0427611820736564	0.0884846742989674	0.299429142349	0.0068	0.0064	0.0717	0.0116	0.0493	0.0168	0.0154	0.0286	0.0015	0.0417	0.0457	0.1204	0.003	0.0515	0.1214	0.0146	0.0126	0.004	0.0012	0.0134	0.0128	0.1417	0.0298	0.1228	0.0501	0.0011
14	rs113404121	39129757	0.85	0.2244882202137	1.07	0.0427611820736564	0.0923034814392851	0.321531407595795	0.0068	0.0064	0.0718	0.0115	0.0494	0.0168	0.0154	0.0287	0.0015	0.0417	0.0459	0.1202	0.0028	0.0513	0.1215	0.0146	0.0125	0.004	0.0012	0.0134	0.0128	0.142	0.0299	0.123	0.05	0.001
14	rs12893535	39130107	0.85	0.2244882202137	1.07	0.0427611820736564	0.0941272257452871	0.331774910618468	0.0068	0.0064	0.0718	0.0115	0.0494	0.0168	0.0154	0.0287	0.0015	0.0417	0.0459	0.1202	0.0028	0.0513	0.1215	0.0146	0.0125	0.004	0.0012	0.0134	0.0128	0.142	0.0299	0.123	0.05	0.001
14	rs71407768	39153948	0.85	0.2244882202137	1.07	0.0427611820736564	0.102038945641638	0.353287541709458	0.0067	0.0064	0.0718	0.0115	0.0496	0.0168	0.0155	0.0289	0.0014	0.0419	0.046	0.1199	0.0028	0.051	0.1218	0.0145	0.0125	0.004	0.0012	0.0132	0.0128	0.142	0.0299	0.1231	0.0498	0.001
14	rs61999044	39163889	0.85	0.2244882202137	1.07	0.0427611820736564	0.106212251935315	0.366203013095	0.0067	0.0064	0.0719	0.0116	0.0497	0.0169	0.0156	0.0289	0.0014	0.0419	0.0461	0.1197	0.0028	0.0509	0.1219	0.0146	0.0125	0.004	0.0012	0.0132	0.0126	0.142	0.0299	0.1231	0.0497	0.001
14	rs61999046	39166766	0.85	0.2244882202137	1.07	0.0427611820736564	0.119273805488955	0.383200057415867	0.0067	0.0066	0.0718	0.0115	0.0497	0.0169	0.0157	0.0288	0.0014	0.0419	0.0462	0.1197	0.0028	0.0509	0.1221	0.0144	0.0126	0.004	0.0012	0.0131	0.0123	0.1421	0.0298	0.1231	0.0497	0.001
14	rs1449723	39171669	0.85	0.2244882202137	1.07	0.0427611820736564	0.124453798109328	0.390623449330748	0.0067	0.0065	0.0719	0.0113	0.0498	0.0169	0.0156	0.0288	0.0014	0.0421	0.0463	0.1196	0.0028	0.0509	0.122	0.0144	0.0126	0.004	0.0012	0.0132	0.0123	0.1421	0.0299	0.1232	0.0498	0.001
14	rs61999050	39177261	0.85	0.2244882202137	1.07	0.0427611820736564	0.119273805488955	0.36066958952465	0.0067	0.0065	0.0719	0.0113	0.0498	0.0169	0.0156	0.0288	0.0014	0.0421	0.0463	0.1196	0.0028	0.0509	0.122	0.0144	0.0125	0.004	0.0012	0.0132	0.0123	0.1421	0.0299	0.1232	0.0498	0.001
14	rs79950587	39179991	0.85	0.2244882202137	1.07	0.0427611820736564	0.119015460097216	0.362427630360513	0.0067	0.0065	0.0718	0.0113	0.0498	0.0169	0.0157	0.0288	0.0014	0.0421	0.0463	0.1195	0.0028	0.0509	0.122	0.0144	0.0126	0.004	0.0012	0.0132	0.0123	0.1421	0.0299	0.1232	0.0498	0.001
14	rs79888216	39181128	0.85	0.2244882202137	1.07	0.0427611820736564	0.118728811478049	0.337793431044956	0.0067	0.0065	0.0718	0.0113	0.0498	0.0169	0.0157	0.0288	0.0014	0.0421	0.0464	0.1195	0.0028	0.0509	0.122	0.0144	0.0126	0.004	0.0012	0.0132	0.0123	0.1421	0.0299	0.1232	0.0498	0.001
14	rs116959637	39194835	0.85	0.2244882202137	1.07	0.0427611820736564	0.165374063151374	0.373279883002207	0.0066	0.0064	0.0717	0.011	0.0495	0.0166	0.0155	0.0291	0.0015	0.042	0.0467	0.1199	0.0028	0.0509	0.123	0.0139	0.0123	0.0041	0.0011	0.013	0.0126	0.1422	0.0296	0.1239	0.0492	0.001
14	rs117552259	39207003	0.85	0.2244882202137	1.07	0.0427611820736564	0.217516755830274	0.348804755570169	0.0066	0.0064	0.0717	0.0108	0.0493	0.0164	0.0153	0.0293	0.0015	0.0419	0.0469	0.1202	0.0029	0.0509	0.1236	0.0136	0.0121	0.0042	0.001	0.0129	0.0129	0.1423	0.0294	0.1244	0.0487	0.001
14	rs2415508	39213053	0.84	0.258953137461488	1.07	0.0427611820736564	0.221872145373421	0.37823086134123	0.0066	0.0063	0.0717	0.0108	0.0493	0.0164	0.0153	0.0293	0.0015	0.0419	0.0469	0.1202	0.0029	0.0509	0.1237	0.0136	0.0121	0.0042	0.001	0.0129	0.013	0.1422	0.0293	0.1242	0.0488	0.0011
14	rs10498353	39221824	0.84	0.258953137461488	1.07	0.0427611820736564	0.225649737957756	0.318501041760164	0.0066	0.0064	0.0718	0.0108	0.0493	0.0164	0.0154	0.0293	0.0015	0.0419	0.0469	0.1202	0.0029	0.0509	0.1238	0.0136	0.0121	0.0042	0.001	0.0128	0.013	0.1422	0.0293	0.1243	0.0487	0.0011
14	rs12882860	39223953	0.84	0.258953137461488	1.07	0.0427611820736564	0.230010538258891	0.36066958952465	0.0066	0.0064	0.0718	0.0108	0.0493	0.0164	0.0154	0.0293	0.0015	0.0418	0.047	0.1202	0.0029	0.0509	0.1238	0.0136	0.0121	0.0042	9e-04	0.0128	0.013	0.1422	0.0293	0.1243	0.0487	0.0011
14	rs2415510	39224366	0.84	0.258953137461488	1.07	0.0427611820736564	0.227950145420154	0.370621581428709	0.0066	0.0064	0.0718	0.0108	0.0493	0.0164	0.0154	0.0293	0.0015	0.0418	0.047	0.1202	0.0029	0.0509	0.1238	0.0136	0.0121	0.0042	9e-04	0.0128	0.013	0.1422	0.0293	0.1243	0.0487	0.0011
14	rs72667286	39247701	0.84	0.258953137461488	1.07	0.0427611820736564	0.218498649833577	0.351916060996341	0.0066	0.0064	0.072	0.0109	0.0492	0.0166	0.0153	0.0293	0.0015	0.0416	0.0471	0.1205	0.0029	0.0508	0.1237	0.0137	0.0121	0.0043	9e-04	0.0127	0.0132	0.1418	0.0293	0.1243	0.0483	0.0011
14	rs4432172	39260562	0.84	0.258953137461488	1.07	0.0427611820736564	0.21175793603861	0.34483389775437	0.0066	0.0064	0.0722	0.011	0.0494	0.0166	0.0153	0.0293	0.0015	0.0415	0.0469	0.1206	0.0029	0.0508	0.1236	0.0137	0.0121	0.0043	9e-04	0.0127	0.0132	0.1417	0.0293	0.1243	0.0482	0.0011
14	rs60003863	39261431	0.84	0.258953137461488	1.07	0.0427611820736564	0.211959236921818	0.328716419914154	0.0066	0.0064	0.0722	0.011	0.0494	0.0166	0.0153	0.0293	0.0015	0.0415	0.0469	0.1206	0.0029	0.0508	0.1236	0.0137	0.0121	0.0043	0.001	0.0127	0.0132	0.1417	0.0293	0.1243	0.0482	0.0011
14	rs72667293	39262710	0.84	0.258953137461488	1.07	0.0427611820736564	0.209670789558794	0.307303109617828	0.0066	0.0064	0.0721	0.011	0.0494	0.0166	0.0153	0.0293	0.0015	0.0415	0.0469	0.1206	0.0029	0.0508	0.1236	0.0137	0.0121	0.0043	0.001	0.0127	0.0132	0.1417	0.0293	0.1243	0.0482	0.0011
14	rs78269823	39264849	0.84	0.258953137461488	1.07	0.0427611820736564	0.207038493924788	0.277226858718505	0.0066	0.0064	0.0721	0.011	0.0494	0.0166	0.0153	0.0293	0.0015	0.0415	0.0469	0.1206	0.0029	0.0508	0.1236	0.0137	0.0121	0.0043	0.001	0.0127	0.0132	0.1417	0.0293	0.1243	0.0482	0.0011
14	rs117380074	39266153	0.84	0.258953137461488	1.07	0.0427611820736564	0.206244534339492	0.25059433311893	0.0066	0.0064	0.072	0.011	0.0494	0.0166	0.0153	0.0293	0.0015	0.0415	0.0469	0.1206	0.0029	0.0507	0.1236	0.0137	0.0121	0.0043	9e-04	0.0127	0.0132	0.1416	0.0293	0.1244	0.0482	0.0011
14	rs117332278	39278839	0.84	0.258953137461488	1.07	0.0427611820736564	0.207913840398472	0.264892375237076	0.0066	0.0064	0.072	0.011	0.0494	0.0166	0.0152	0.0292	0.0015	0.0415	0.0469	0.1207	0.0029	0.0507	0.1237	0.0137	0.0121	0.0043	9e-04	0.0127	0.0132	0.1416	0.0292	0.1245	0.0482	0.0011
14	rs117718239	39292385	0.84	0.258953137461488	1.07	0.0427611820736564	0.210391945347553	0.276182711614721	0.0066	0.0064	0.0719	0.011	0.0493	0.0167	0.0152	0.0292	0.0015	0.0415	0.0469	0.1207	0.0029	0.0506	0.1238	0.0137	0.0122	0.0043	9e-04	0.0126	0.0132	0.1416	0.0292	0.1246	0.0481	0.0011
14	rs7161209	39296456	0.84	0.258953137461488	1.07	0.0427611820736564	0.215885772820807	0.311984515203109	0.0066	0.0063	0.0719	0.0111	0.0493	0.0167	0.0151	0.0292	0.0014	0.0414	0.0469	0.1208	0.003	0.0505	0.124	0.0136	0.0122	0.0043	9e-04	0.0125	0.0133	0.1415	0.0292	0.1249	0.0479	0.0011
14	rs1957057	39312643	0.83	0.29697514221559	1.07	0.0427611820736564	0.470823974091126	0.455922589071036	0.0065	0.0059	0.0714	0.0128	0.0479	0.0177	0.0137	0.0283	0.0013	0.0407	0.047	0.1222	0.0032	0.0484	0.1276	0.0129	0.0127	0.005	9e-04	0.0109	0.0138	0.1401	0.0282	0.1287	0.0465	0.0017
14	rs1547052	39320094	0.83	0.29697514221559	1.07	0.0427611820736564	0.490872144568814	0.346693607835609	0.0065	0.0059	0.0715	0.0128	0.0478	0.0174	0.0136	0.0283	0.0013	0.0407	0.047	0.1225	0.0033	0.0482	0.1278	0.0129	0.0127	0.005	9e-04	0.0108	0.0138	0.1399	0.0281	0.1291	0.0463	0.0018
14	rs17108419	39320164	0.83	0.29697514221559	1.07	0.0427611820736564	0.488936456958495	0.327129283155808	0.0065	0.0059	0.0715	0.0128	0.0478	0.0174	0.0136	0.0283	0.0013	0.0407	0.047	0.1225	0.0033	0.0482	0.1278	0.0129	0.0127	0.005	9e-04	0.0108	0.0138	0.1399	0.0281	0.1291	0.0463	0.0018
14	rs6571874	39320707	0.83	0.29697514221559	1.07	0.0427611820736564	0.487627282555892	0.33496449097656	0.0065	0.006	0.0717	0.0128	0.0478	0.0175	0.0136	0.0283	0.0013	0.0407	0.047	0.1223	0.0033	0.0482	0.1277	0.0129	0.0128	0.005	9e-04	0.0107	0.0139	0.1397	0.0281	0.1291	0.0464	0.0018
14	rs12433439	39337684	0.83	0.29697514221559	1.07	0.0427611820736564	0.413884329087289	0.341370173441047	0.0066	0.0063	0.0727	0.0128	0.0478	0.017	0.0135	0.0283	0.0013	0.041	0.0467	0.1222	0.0033	0.0479	0.1276	0.0131	0.0125	0.005	9e-04	0.0106	0.014	0.1398	0.0281	0.129	0.0461	0.0018
14	rs117485062	39349084	0.83	0.29697514221559	1.07	0.0427611820736564	0.403205513841808	0.339765456616193	0.0066	0.0064	0.073	0.0127	0.0478	0.0171	0.0135	0.0283	0.0013	0.0412	0.0466	0.1219	0.0033	0.0479	0.1275	0.0133	0.0124	0.005	0.001	0.0106	0.014	0.1396	0.0281	0.1291	0.046	0.0019
14	rs2145607	39370296	0.82	0.338707801994422	1.07	0.0427611820736564	0.36152281845132	0.353162798546631	0.0068	0.0072	0.0747	0.0127	0.0477	0.0173	0.0133	0.0282	0.0012	0.0419	0.046	0.1201	0.0034	0.048	0.1272	0.0139	0.0122	0.005	0.0011	0.0109	0.0143	0.1381	0.028	0.1293	0.0458	0.0021
14	rs77034699	39371596	0.82	0.338707801994422	1.07	0.0427611820736564	0.386699998661852	0.344214635497122	0.0067	0.0075	0.0748	0.0126	0.0474	0.0175	0.0134	0.0279	0.0012	0.0421	0.0459	0.1204	0.0033	0.048	0.1271	0.014	0.0119	0.005	0.001	0.011	0.0143	0.1376	0.0278	0.1298	0.0458	0.0022
14	rs79605683	39371879	0.82	0.338707801994422	1.08	0.0351072409391166	0.403035336218938	0.302523690703936	0.0067	0.0076	0.0749	0.0125	0.0473	0.0176	0.0135	0.0278	0.0012	0.0421	0.0458	0.1205	0.0033	0.048	0.1271	0.0141	0.0118	0.005	0.001	0.011	0.0143	0.1375	0.0277	0.13	0.0457	0.0022
14	rs72669375	39371909	0.82	0.338707801994422	1.08	0.0351072409391166	0.395976700898485	0.294923616028765	0.0067	0.0076	0.075	0.0125	0.0473	0.0176	0.0135	0.0277	0.0012	0.0421	0.0458	0.1205	0.0033	0.048	0.1271	0.0141	0.0118	0.005	0.001	0.011	0.0143	0.1376	0.0277	0.1301	0.0457	0.0022
14	rs1951228	39372231	0.82	0.338707801994422	1.08	0.0351072409391166	0.384315127824305	0.377722227193584	0.0071	0.0077	0.0758	0.0127	0.0475	0.017	0.0132	0.0276	0.0013	0.0422	0.0457	0.1206	0.0033	0.0482	0.127	0.0139	0.0115	0.005	0.001	0.0111	0.0143	0.138	0.0275	0.1294	0.0457	0.0022
14	rs8008205	39378533	0.81	0.384295662080596	1.08	0.0351072409391166	0.339548415099373	0.393449533257248	0.007	0.0079	0.0766	0.0121	0.048	0.0165	0.0126	0.0278	0.0017	0.0418	0.0444	0.1202	0.0035	0.0478	0.1289	0.0143	0.0106	0.0046	0.0011	0.0114	0.0145	0.1388	0.0268	0.1302	0.0451	0.0021
14	rs78962406	39379626	0.81	0.384295662080596	1.08	0.0351072409391166	0.336334368437118	0.380267312347481	0.007	0.0079	0.0766	0.0121	0.048	0.0165	0.0126	0.0278	0.0017	0.0418	0.0444	0.1202	0.0035	0.0478	0.129	0.0143	0.0106	0.0046	0.0011	0.0114	0.0145	0.1388	0.0268	0.1302	0.0451	0.0021
14	rs72669379	39387757	0.81	0.384295662080596	1.08	0.0351072409391166	0.333547980070274	0.353537065851035	0.0071	0.0079	0.0767	0.0121	0.0479	0.0165	0.0126	0.0277	0.0017	0.0417	0.0444	0.12	0.0035	0.0478	0.1292	0.0144	0.0106	0.0045	0.0011	0.0115	0.0145	0.1389	0.0268	0.1302	0.045	0.0021
14	rs10137956	39399946	0.81	0.384295662080596	1.08	0.0351072409391166	0.333908498232539	0.385755371084237	0.0071	0.0078	0.0776	0.012	0.0476	0.0165	0.0125	0.0276	0.0017	0.0416	0.0444	0.1192	0.0035	0.0479	0.1302	0.0144	0.0105	0.0044	0.0011	0.0115	0.0146	0.139	0.0267	0.1301	0.0447	0.0022
14	rs77537472	39411154	0.81	0.384295662080596	1.08	0.0351072409391166	0.341526157079247	0.303716441528849	0.0072	0.0078	0.078	0.0112	0.0471	0.0164	0.0122	0.0275	0.0017	0.0412	0.0445	0.1195	0.0034	0.0484	0.1317	0.0143	0.0101	0.0043	0.0011	0.0117	0.015	0.1395	0.0265	0.1298	0.0442	0.0022
14	rs75667954	39412570	0.81	0.384295662080596	1.08	0.0351072409391166	0.365074324824014	0.314272812070233	0.0073	0.0078	0.0781	0.011	0.0471	0.0164	0.0121	0.0275	0.0017	0.0412	0.0442	0.1199	0.0034	0.0484	0.132	0.0143	0.0097	0.0043	0.0011	0.0117	0.015	0.1396	0.0264	0.1298	0.0441	0.0022
14	rs12437346	39414315	0.81	0.384295662080596	1.08	0.0351072409391166	0.387978693490988	0.350297192764803	0.0073	0.0078	0.0782	0.0109	0.047	0.0164	0.0121	0.0275	0.0017	0.0411	0.0442	0.1199	0.0034	0.0481	0.1323	0.0143	0.0097	0.0043	0.0011	0.0118	0.0153	0.1398	0.0264	0.1299	0.0439	0.0022
14	rs17670531	39414894	0.81	0.384295662080596	1.08	0.0351072409391166	0.397101865474838	0.368978652385791	0.0073	0.0078	0.0782	0.0109	0.047	0.0164	0.0121	0.0275	0.0017	0.0411	0.0442	0.1199	0.0034	0.0481	0.1323	0.0143	0.0097	0.0043	0.0011	0.0117	0.0153	0.1398	0.0264	0.1299	0.0439	0.0022
14	rs12889143	39430915	0.81	0.384295662080596	1.09	0.0286025630236612	0.389872849217296	0.369736671463666	0.0073	0.0078	0.0786	0.0107	0.0469	0.0162	0.012	0.0275	0.0018	0.0408	0.044	0.1197	0.0034	0.0481	0.1324	0.0144	0.0096	0.0045	0.0012	0.0116	0.0158	0.1399	0.0263	0.1299	0.0438	0.0023
14	rs11848067	39453073	0.81	0.384295662080596	1.06	0.0516972356607989	0.389705530229354	0.4080532925947	0.0073	0.0078	0.0789	0.0106	0.0469	0.016	0.0119	0.0274	0.0018	0.0407	0.0439	0.1196	0.0034	0.048	0.1324	0.0144	0.0096	0.0046	0.0012	0.0116	0.016	0.14	0.0263	0.1299	0.0438	0.0023
14	rs72671325	39468697	0.81	0.384295662080596	1.06	0.0516972356607989	0.385922708734486	0.441134639423571	0.0073	0.0078	0.0789	0.0106	0.0469	0.016	0.0119	0.0274	0.0018	0.0406	0.0441	0.1196	0.0033	0.048	0.1324	0.0144	0.0096	0.0046	0.0012	0.0116	0.016	0.1402	0.0262	0.13	0.0438	0.0023
14	rs78875157	39471525	0.81	0.384295662080596	1.06	0.0516972356607989	0.39845418509048	0.489144996435761	0.0073	0.0078	0.079	0.0106	0.0469	0.016	0.0119	0.0274	0.0018	0.0405	0.0442	0.1196	0.0033	0.048	0.1325	0.0144	0.0096	0.0046	0.0012	0.0115	0.016	0.1403	0.0262	0.13	0.0439	0.0023
14	rs17108710	39471937	0.81	0.384295662080596	1.06	0.0516972356607989	0.406160987685989	0.488599981162082	0.0073	0.0078	0.079	0.0105	0.0469	0.0159	0.0119	0.0274	0.0018	0.0406	0.0442	0.1197	0.0033	0.0479	0.1325	0.0144	0.0095	0.0046	0.0012	0.0115	0.016	0.1402	0.0261	0.1301	0.0439	0.0023
14	rs17108732	39477158	0.81	0.384295662080596	1.06	0.0516972356607989	0.39687670391386	0.493510723174862	0.0073	0.0078	0.079	0.0105	0.0469	0.0159	0.0118	0.0274	0.0018	0.0405	0.0442	0.1197	0.0033	0.0479	0.1325	0.0144	0.0095	0.0046	0.0012	0.0116	0.0161	0.1406	0.0261	0.1301	0.0436	0.0023
14	rs975591	39480031	0.82	0.338707801994422	1.06	0.0516972356607989	0.384979921410441	0.588371280491316	0.0073	0.0078	0.0791	0.0104	0.047	0.0158	0.0118	0.0274	0.0018	0.0402	0.0442	0.1198	0.0033	0.0477	0.1328	0.0145	0.0093	0.0045	0.0012	0.0118	0.0163	0.1414	0.0255	0.1301	0.0436	0.0022
14	rs10139666	39493157	0.82	0.338707801994422	1.06	0.0516972356607989	0.381882534521643	0.567064772139373	0.0073	0.0078	0.0791	0.0104	0.047	0.0157	0.0118	0.0273	0.0018	0.0402	0.0442	0.1199	0.0033	0.0476	0.1329	0.0145	0.0093	0.0045	0.0012	0.0119	0.0163	0.1415	0.0254	0.1302	0.0435	0.0022
14	rs117064050	39505997	0.82	0.338707801994422	1.05	0.0620520515513756	0.382655691767587	0.534911634763518	0.0073	0.0077	0.0791	0.0103	0.047	0.0157	0.0117	0.0273	0.0018	0.0401	0.0441	0.1199	0.0033	0.0476	0.133	0.0145	0.0093	0.0044	0.0012	0.0119	0.0163	0.1417	0.0252	0.1303	0.0435	0.0022
14	rs12432236	39533505	0.82	0.338707801994422	1.05	0.0620520515513756	0.37879784303245	0.557469074962144	0.0073	0.0077	0.0791	0.0102	0.0471	0.0156	0.0115	0.0271	0.0018	0.04	0.0441	0.12	0.0033	0.0474	0.1335	0.0146	0.0094	0.0043	0.0012	0.012	0.0162	0.1423	0.0247	0.1307	0.0432	0.0023
14	rs6571890	39534764	0.82	0.338707801994422	1.05	0.0620520515513756	0.38127561045264	0.5619797142205	0.0073	0.0077	0.0791	0.0102	0.0471	0.0156	0.0115	0.0271	0.0018	0.04	0.0441	0.12	0.0033	0.0474	0.1336	0.0146	0.0094	0.0043	0.0012	0.012	0.0162	0.1423	0.0247	0.1307	0.0432	0.0023
14	rs17108797	39545199	0.82	0.338707801994422	1.05	0.0620520515513756	0.379402761756163	0.566357846757631	0.0073	0.0077	0.079	0.0103	0.047	0.0157	0.0116	0.0271	0.0018	0.04	0.044	0.12	0.0033	0.0473	0.1336	0.0146	0.0095	0.0043	0.0012	0.0121	0.0163	0.1423	0.0246	0.1306	0.0431	0.0023
14	rs117756524	39550131	0.82	0.338707801994422	1.05	0.0620520515513756	0.376986030702735	0.570885871861992	0.0073	0.0078	0.079	0.0103	0.047	0.0157	0.0117	0.0271	0.0018	0.0399	0.044	0.12	0.0033	0.0473	0.1336	0.0146	0.0095	0.0043	0.0012	0.0122	0.0163	0.1423	0.0246	0.1305	0.0429	0.0023
14	rs8018720	39556185	0.82	0.338707801994422	1.05	0.0620520515513756	0.372775658684694	0.563955909018687	0.0073	0.0078	0.0789	0.0103	0.047	0.0157	0.0117	0.0271	0.0018	0.0399	0.044	0.12	0.0033	0.0473	0.1337	0.0146	0.0095	0.0043	0.0012	0.0123	0.0163	0.1423	0.0245	0.1304	0.0429	0.0023
14	rs45534434	39583802	0.82	0.338707801994422	1.05	0.0620520515513756	0.353570523579232	0.553248454534628	0.0073	0.0078	0.079	0.0103	0.0469	0.0156	0.0117	0.0268	0.0018	0.04	0.0441	0.1202	0.0033	0.0471	0.134	0.0144	0.0096	0.0042	0.0012	0.0125	0.0163	0.1424	0.0244	0.1308	0.0427	0.0022
14	rs56074634	39586540	0.82	0.338707801994422	1.05	0.0620520515513756	0.354154496883669	0.55760989768444	0.0073	0.0078	0.079	0.0102	0.0469	0.0156	0.0117	0.0267	0.0017	0.04	0.0441	0.1203	0.0032	0.047	0.1341	0.0143	0.0096	0.0042	0.0012	0.0127	0.0163	0.1425	0.0242	0.131	0.0427	0.0022
14	rs17617289	39586605	0.82	0.338707801994422	1.04	0.0739648219953096	0.357028468255535	0.554232561640227	0.0073	0.0078	0.079	0.0102	0.0469	0.0156	0.0117	0.0267	0.0017	0.04	0.0441	0.1203	0.0032	0.047	0.1341	0.0143	0.0096	0.0042	0.0012	0.0127	0.0163	0.1425	0.0242	0.131	0.0427	0.0022
14	rs8011855	39604035	0.82	0.338707801994422	1.04	0.0739648219953096	0.343353029119719	0.529760417885937	0.0073	0.0079	0.0791	0.0102	0.0469	0.0156	0.0117	0.0266	0.0018	0.0401	0.0441	0.1202	0.0032	0.0469	0.1341	0.0143	0.0096	0.0042	0.0012	0.0128	0.0163	0.1425	0.0242	0.131	0.0427	0.0021
14	rs114629800	39611245	0.82	0.338707801994422	1.04	0.0739648219953096	0.342935013266492	0.538538814758869	0.0073	0.0079	0.0791	0.0102	0.0469	0.0156	0.0117	0.0266	0.0018	0.0401	0.0441	0.1202	0.0032	0.0469	0.1342	0.0143	0.0096	0.0042	0.0012	0.0129	0.0163	0.1425	0.0242	0.131	0.0427	0.0021
14	rs7147194	39621261	0.82	0.338707801994422	1.04	0.0739648219953096	0.343562135928112	0.538957726935026	0.0073	0.0079	0.0791	0.0102	0.0469	0.0156	0.0117	0.0267	0.0018	0.0401	0.0441	0.1202	0.0032	0.0468	0.1342	0.0143	0.0096	0.0042	0.0012	0.0129	0.0163	0.1425	0.0242	0.131	0.0427	0.0021
14	rs75281154	39640571	0.82	0.338707801994422	1.04	0.0739648219953096	0.331543091202883	0.527536721652744	0.0073	0.0079	0.0792	0.0102	0.0466	0.0153	0.0118	0.0266	0.0018	0.0401	0.0441	0.1202	0.0032	0.0467	0.1346	0.0144	0.0096	0.0041	0.0012	0.0128	0.0162	0.1426	0.0241	0.1312	0.0427	0.0021
14	rs1061583	39644498	0.82	0.338707801994422	1.03	0.0875760293110768	0.335610813729687	0.526842296254558	0.0073	0.0079	0.0793	0.0102	0.0466	0.0153	0.0118	0.0266	0.0018	0.0401	0.0441	0.1202	0.0032	0.0467	0.1347	0.0144	0.0096	0.0041	0.0011	0.0128	0.0162	0.1426	0.0241	0.1312	0.0427	0.0021
14	rs2180792	39650234	0.82	0.338707801994422	1.03	0.0875760293110768	0.328522028141315	0.49460370636102	0.0073	0.0079	0.0793	0.0102	0.0466	0.0153	0.0118	0.0266	0.0018	0.0401	0.0441	0.1202	0.0032	0.0467	0.1347	0.0144	0.0096	0.0041	0.0011	0.0128	0.0161	0.1426	0.0241	0.1312	0.0427	0.0021
14	rs13021	39650924	0.82	0.338707801994422	1.03	0.0875760293110768	0.327093352662406	0.497202017307601	0.0073	0.0079	0.0793	0.0102	0.0466	0.0153	0.0118	0.0266	0.0018	0.0401	0.0441	0.1202	0.0032	0.0466	0.1347	0.0144	0.0096	0.0041	0.0011	0.0128	0.0161	0.1426	0.0241	0.1312	0.0427	0.0021
14	rs76622480	39655668	0.82	0.338707801994422	1.03	0.0875760293110768	0.322573817272391	0.485333174157101	0.0073	0.0079	0.0792	0.0102	0.0466	0.0153	0.0117	0.0266	0.0018	0.0402	0.0441	0.1201	0.0032	0.0467	0.1346	0.0144	0.0096	0.0041	0.0011	0.0129	0.0161	0.1425	0.0241	0.1313	0.0427	0.0021
14	rs8010111	39660509	0.82	0.338707801994422	1.03	0.0875760293110768	0.319696576764215	0.490099148503449	0.0073	0.0079	0.0792	0.0102	0.0467	0.0153	0.0117	0.0266	0.0018	0.0402	0.0441	0.1201	0.0032	0.0467	0.1346	0.0144	0.0096	0.0041	0.0011	0.0129	0.0161	0.1425	0.0241	0.1313	0.0427	0.0021
14	rs77535592	39662526	0.82	0.338707801994422	1.03	0.0875760293110768	0.313533889396319	0.47516098843506	0.0073	0.0079	0.0792	0.0102	0.0467	0.0153	0.0117	0.0266	0.0018	0.0402	0.0441	0.1201	0.0032	0.0467	0.1346	0.0144	0.0096	0.0041	0.0011	0.0129	0.0161	0.1425	0.024	0.1312	0.0427	0.0021
14	rs72673362	39664793	0.82	0.338707801994422	1.03	0.0875760293110768	0.315981387623825	0.483837775174614	0.0073	0.0079	0.0792	0.0102	0.0467	0.0153	0.0117	0.0266	0.0018	0.0403	0.0441	0.12	0.0033	0.0466	0.1345	0.0144	0.0096	0.0041	0.0011	0.0129	0.0161	0.1425	0.024	0.1312	0.0428	0.0022
14	rs7153482	39680081	0.82	0.338707801994422	1.02	0.103026239636585	0.421448300999846	0.542591677348142	0.0078	0.0082	0.0788	0.0098	0.047	0.0152	0.0117	0.0262	0.0019	0.0415	0.0443	0.1193	0.004	0.0464	0.1338	0.0149	0.0093	0.0039	0.0014	0.0127	0.0159	0.1423	0.0237	0.1307	0.0433	0.0025
14	rs10138869	39681157	0.82	0.338707801994422	1.02	0.103026239636585	0.387533687803936	0.526009287903278	0.0078	0.0082	0.079	0.0098	0.047	0.0152	0.0117	0.0262	0.0019	0.0415	0.0443	0.1192	0.004	0.0464	0.1336	0.0149	0.0095	0.0039	0.0014	0.0128	0.0159	0.1424	0.0237	0.1306	0.0433	0.0025
14	rs2025028	39688297	0.82	0.338707801994422	1.02	0.103026239636585	0.429548734527965	0.557328260954936	0.0079	0.0081	0.0787	0.0097	0.0471	0.0151	0.0117	0.0262	0.0019	0.0416	0.0443	0.119	0.004	0.0463	0.1331	0.0151	0.0095	0.004	0.0014	0.0126	0.0157	0.1429	0.0235	0.131	0.0433	0.0025
14	rs4420436	39693899	0.82	0.338707801994422	1.02	0.103026239636585	0.430134451080492	0.569469922386885	0.0079	0.0081	0.0788	0.01	0.0471	0.0152	0.0118	0.0262	0.0019	0.0418	0.0441	0.1185	0.0039	0.0464	0.1334	0.0154	0.0095	0.0041	0.0014	0.0126	0.0157	0.1425	0.0233	0.1311	0.0433	0.0025
14	rs17109030	39699470	0.82	0.338707801994422	1.02	0.103026239636585	0.450643091901446	0.643170888784072	0.0079	0.0081	0.0787	0.0101	0.0471	0.0151	0.0119	0.0261	0.0019	0.0422	0.0441	0.1181	0.0039	0.0465	0.1337	0.0154	0.0095	0.0043	0.0015	0.0125	0.0157	0.1421	0.0231	0.1312	0.0433	0.0025
14	rs7143646	39703498	0.82	0.338707801994422	1.02	0.103026239636585	0.450463249509642	0.632554959098334	0.0079	0.0081	0.0787	0.0101	0.0471	0.0151	0.0119	0.0261	0.0019	0.0423	0.0441	0.118	0.0038	0.0465	0.1338	0.0154	0.0095	0.0043	0.0015	0.0125	0.0157	0.142	0.0231	0.1312	0.0433	0.0024
14	rs11845046	39716201	0.82	0.338707801994422	1.02	0.103026239636585	0.436721476472566	0.58139029756892	0.0079	0.0081	0.0786	0.0101	0.047	0.0152	0.0121	0.026	0.0019	0.0422	0.044	0.1179	0.0037	0.0464	0.1341	0.0155	0.0097	0.0043	0.0015	0.0125	0.0158	0.1421	0.0231	0.1314	0.0431	0.0024
14	rs3825549	39716808	0.82	0.338707801994422	1.02	0.103026239636585	0.450283442367412	0.58466458800866	0.0079	0.0081	0.0786	0.0102	0.047	0.0152	0.0121	0.026	0.0019	0.0422	0.044	0.1179	0.0037	0.0464	0.1341	0.0156	0.0096	0.0043	0.0015	0.0125	0.0158	0.1421	0.0231	0.1314	0.0431	0.0024
14	rs17109056	39719101	0.82	0.338707801994422	1.02	0.103026239636585	0.460831039161843	0.555920600639061	0.0079	0.0082	0.0786	0.0102	0.047	0.0152	0.0121	0.026	0.0019	0.0422	0.044	0.1179	0.0037	0.0464	0.1341	0.0156	0.0094	0.0043	0.0015	0.0125	0.0158	0.1422	0.0231	0.1315	0.0432	0.0024
14	rs10134365	39722023	0.82	0.338707801994422	1.02	0.103026239636585	0.443298491708996	0.526009287903278	0.0079	0.0079	0.0786	0.0102	0.047	0.0152	0.0121	0.026	0.0019	0.0422	0.0439	0.1179	0.0037	0.0467	0.134	0.0156	0.0095	0.0043	0.0015	0.0125	0.0158	0.1422	0.023	0.1315	0.0431	0.0024
14	rs6571909	39724175	0.82	0.338707801994422	1.02	0.103026239636585	0.447172389195477	0.503644303702754	0.0078	0.0081	0.0785	0.0103	0.047	0.015	0.0121	0.0259	0.0018	0.0421	0.0439	0.1177	0.0037	0.0467	0.1344	0.016	0.0096	0.0044	0.0015	0.0125	0.0158	0.1419	0.023	0.1316	0.0431	0.0023
14	rs6571912	39733360	0.82	0.338707801994422	1.02	0.103026239636585	0.451422816184838	0.485197179671711	0.0078	0.0081	0.0783	0.0103	0.047	0.015	0.0121	0.0261	0.0018	0.0421	0.0439	0.1175	0.0037	0.0467	0.1341	0.0161	0.0097	0.0044	0.0015	0.0126	0.016	0.1418	0.023	0.1316	0.0431	0.0023
14	rs7140561	39736680	0.82	0.338707801994422	1.02	0.103026239636585	0.446336609693356	0.569469922386885	0.0078	0.008	0.0783	0.0103	0.0469	0.015	0.0122	0.026	0.0018	0.0422	0.0438	0.1174	0.0037	0.0466	0.134	0.0163	0.0097	0.0044	0.0015	0.0126	0.016	0.1418	0.023	0.1317	0.0431	0.0023
14	rs75186929	39738010	0.82	0.338707801994422	1.02	0.103026239636585	0.451602846521628	0.597519306331917	0.0078	0.008	0.0784	0.0103	0.0468	0.015	0.0123	0.026	0.0018	0.0422	0.0437	0.1174	0.0037	0.0466	0.134	0.0164	0.0097	0.0044	0.0015	0.0126	0.016	0.1418	0.023	0.1317	0.0431	0.0023
14	rs7143289	39749640	0.82	0.338707801994422	1	0.139999700676332	0.466911855942327	0.681160788386756	0.0078	0.008	0.0785	0.0103	0.0468	0.015	0.0123	0.026	0.0017	0.0422	0.0437	0.1173	0.0038	0.0465	0.134	0.0165	0.0096	0.0044	0.0015	0.0126	0.016	0.1418	0.023	0.1318	0.0431	0.0024
14	rs77797014	39760933	0.82	0.338707801994422	0.99	0.161794913519683	0.465448912451454	0.67997993029578	0.0078	0.008	0.0785	0.0103	0.0467	0.015	0.0124	0.026	0.0017	0.0423	0.0436	0.1171	0.0038	0.0464	0.134	0.0166	0.0096	0.0044	0.0015	0.0126	0.016	0.1418	0.023	0.1319	0.0431	0.0024
14	rs17855896	39764176	0.82	0.338707801994422	0.99	0.161794913519683	0.475551786842356	0.692105656108522	0.0077	0.008	0.0786	0.0103	0.0467	0.015	0.0124	0.026	0.0017	0.0423	0.0436	0.117	0.0038	0.0464	0.134	0.0167	0.0096	0.0044	0.0015	0.0126	0.016	0.1418	0.023	0.132	0.0432	0.0024
14	rs6571917	39778899	0.82	0.338707801994422	0.99	0.161794913519683	0.487751892792412	0.66702137917035	0.0077	0.008	0.0787	0.0103	0.0466	0.0149	0.0125	0.026	0.0016	0.0424	0.0435	0.1167	0.0038	0.0463	0.1339	0.0169	0.0096	0.0044	0.0015	0.0126	0.016	0.1419	0.023	0.1322	0.0432	0.0024
14	rs17109118	39783727	0.82	0.338707801994422	0.99	0.161794913519683	0.486133159668632	0.654705335324156	0.0077	0.008	0.0787	0.0103	0.0466	0.0149	0.0125	0.026	0.0016	0.0424	0.0435	0.1167	0.0038	0.0463	0.1339	0.0169	0.0096	0.0044	0.0015	0.0126	0.016	0.1419	0.023	0.1322	0.0432	0.0024
14	rs36057593	39803158	0.82	0.338707801994422	0.99	0.161794913519683	0.49808512066163	0.602249399442963	0.0077	0.008	0.0786	0.0105	0.0464	0.0151	0.0127	0.0259	0.0015	0.0425	0.0432	0.1162	0.0039	0.046	0.1337	0.0173	0.0096	0.0045	0.0016	0.0126	0.0163	0.142	0.0228	0.1323	0.0432	0.0024
14	rs75735154	39808032	0.82	0.338707801994422	0.99	0.161794913519683	0.49419008942104	0.602105932812419	0.0077	0.008	0.0786	0.0106	0.0464	0.0151	0.0128	0.0259	0.0015	0.0425	0.0432	0.1161	0.0039	0.046	0.1337	0.0173	0.0097	0.0045	0.0016	0.0126	0.0163	0.142	0.0228	0.1323	0.0431	0.0024
14	rs61742363	39818076	0.82	0.338707801994422	0.99	0.161794913519683	0.557262585893672	0.680717912106832	0.0078	0.008	0.0782	0.0107	0.0464	0.0153	0.0129	0.0259	0.0014	0.0425	0.0433	0.1158	0.0039	0.046	0.1334	0.0177	0.0104	0.0045	0.0016	0.0123	0.0164	0.1422	0.0225	0.1323	0.043	0.0024
14	rs45533734	39820201	0.82	0.338707801994422	0.97	0.212655582583661	0.565189359948219	0.652950219178338	0.0078	0.008	0.0782	0.0107	0.0464	0.0153	0.0129	0.0259	0.0013	0.0425	0.0433	0.1157	0.0039	0.046	0.1333	0.0178	0.0105	0.0045	0.0016	0.0122	0.0164	0.1422	0.0224	0.1323	0.0429	0.0024
14	rs34894621	39833684	0.82	0.338707801994422	0.97	0.212655582583661	0.584793548188565	0.668344070436131	0.0078	0.008	0.0781	0.0108	0.0464	0.0154	0.013	0.0259	0.0013	0.0425	0.0433	0.1157	0.0039	0.046	0.1333	0.0179	0.0107	0.0045	0.0016	0.0121	0.0164	0.1423	0.0224	0.1323	0.0429	0.0024
14	rs6571932	39853750	0.82	0.338707801994422	0.97	0.212655582583661	0.62976882473672	0.631103936124809	0.008	0.008	0.0776	0.0112	0.0462	0.0152	0.0128	0.0254	0.0013	0.0423	0.0433	0.1157	0.0039	0.0456	0.1328	0.0176	0.011	0.0045	0.0016	0.0121	0.0165	0.1429	0.0221	0.134	0.0426	0.0026
14	rs137981270	39858235	0.82	0.338707801994422	0.97	0.212655582583661	0.620665196147296	0.63880320129499	0.008	0.008	0.0776	0.0112	0.0462	0.0152	0.0128	0.0254	0.0013	0.0423	0.0433	0.1156	0.0039	0.0455	0.1329	0.0176	0.011	0.0045	0.0016	0.012	0.0165	0.143	0.0221	0.1339	0.0426	0.0026
14	rs34173090	39860189	0.82	0.338707801994422	0.97	0.212655582583661	0.642544622775334	0.673640811493685	0.0081	0.008	0.0775	0.0113	0.0462	0.0152	0.0127	0.0255	0.0013	0.0424	0.0433	0.1154	0.0039	0.0455	0.1331	0.0175	0.011	0.0045	0.0016	0.0121	0.0166	0.143	0.022	0.1338	0.0425	0.0026
14	rs117538365	39867583	0.82	0.338707801994422	0.97	0.212655582583661	0.631174762235992	0.706511532840208	0.0082	0.008	0.0774	0.0119	0.0463	0.0151	0.0126	0.0252	0.0014	0.0424	0.0439	0.1157	0.0038	0.045	0.133	0.0174	0.0112	0.0046	0.0016	0.012	0.017	0.1433	0.0217	0.1333	0.0421	0.0026
14	rs7151017	39870143	0.82	0.338707801994422	0.97	0.212655582583661	0.64716110925199	0.752534347445647	0.0082	0.008	0.0774	0.0119	0.0463	0.0151	0.0126	0.0251	0.0014	0.0424	0.0439	0.1157	0.0038	0.045	0.133	0.0174	0.0112	0.0046	0.0016	0.012	0.017	0.1433	0.0216	0.1333	0.0421	0.0025
14	rs72675488	39875747	0.82	0.338707801994422	0.98	0.18597139562509	0.651007754577461	0.770694911219158	0.0082	0.008	0.0774	0.0119	0.0463	0.0151	0.0126	0.0251	0.0014	0.0423	0.0439	0.1158	0.0038	0.045	0.133	0.0174	0.0112	0.0046	0.0016	0.012	0.017	0.1433	0.0216	0.1333	0.0421	0.0025
14	rs61999074	39889177	0.82	0.338707801994422	0.99	0.161794913519683	0.643750560872865	0.854156636639287	0.0082	0.008	0.0774	0.012	0.0463	0.015	0.0126	0.0251	0.0014	0.0422	0.0439	0.1159	0.0038	0.0449	0.133	0.0173	0.0112	0.0046	0.0016	0.0121	0.017	0.1435	0.0216	0.1334	0.0421	0.0025
14	rs1998885	39898946	0.82	0.338707801994422	0.99	0.161794913519683	0.646876584220257	0.87249389690651	0.0082	0.008	0.0774	0.012	0.0463	0.015	0.0126	0.0251	0.0013	0.0422	0.0438	0.116	0.0038	0.0449	0.133	0.0173	0.0112	0.0046	0.0016	0.0121	0.017	0.1435	0.0216	0.1335	0.0421	0.0025
14	rs45453296	39900836	0.82	0.338707801994422	0.99	0.161794913519683	0.655580122660487	0.856328042244188	0.0082	0.008	0.0774	0.012	0.0463	0.015	0.0125	0.025	0.0013	0.0422	0.0439	0.116	0.0038	0.0449	0.1329	0.0173	0.0112	0.0046	0.0016	0.012	0.017	0.1436	0.0217	0.1337	0.0421	0.0025
14	rs61999077	39901157	0.82	0.338707801994422	0.99	0.161794913519683	0.641339713224767	0.861295521476082	0.0082	0.008	0.0774	0.012	0.0463	0.015	0.0125	0.025	0.0013	0.0422	0.0439	0.116	0.0038	0.0449	0.1329	0.0173	0.0112	0.0046	0.0018	0.012	0.0171	0.1433	0.0217	0.1337	0.0421	0.0025
14	rs2415550	39904607	0.82	0.338707801994422	0.99	0.161794913519683	0.645667986850909	0.871870987005779	0.0082	0.008	0.0774	0.012	0.0463	0.015	0.0125	0.025	0.0013	0.0422	0.044	0.1161	0.0038	0.0449	0.1327	0.0172	0.0112	0.0048	0.0018	0.012	0.0171	0.1433	0.0217	0.1337	0.0419	0.0025
14	rs117941830	39906876	0.82	0.338707801994422	0.99	0.161794913519683	0.616136165901427	0.857103820048096	0.0082	0.008	0.0774	0.012	0.0463	0.015	0.0125	0.025	0.0013	0.0422	0.044	0.1161	0.0038	0.0449	0.1327	0.0172	0.0112	0.0048	0.0018	0.0122	0.0171	0.1433	0.0217	0.1334	0.042	0.0025
14	rs11629406	39912004	0.82	0.338707801994422	0.99	0.161794913519683	0.622620849389118	0.845637182427225	0.0082	0.008	0.0775	0.0121	0.0463	0.015	0.0125	0.025	0.0013	0.0422	0.044	0.1161	0.0038	0.0448	0.1326	0.0173	0.0111	0.0048	0.0018	0.0122	0.0171	0.1435	0.0217	0.1334	0.042	0.0025
14	rs72677631	39935261	0.82	0.338707801994422	0.99	0.161794913519683	0.60712384484779	0.883721788914581	0.0082	0.008	0.0776	0.0121	0.0463	0.015	0.0125	0.0248	0.0013	0.0422	0.0441	0.1161	0.0037	0.0448	0.1323	0.0173	0.0112	0.0048	0.0018	0.012	0.017	0.144	0.0217	0.1334	0.042	0.0025
14	rs12884747	39952870	0.82	0.338707801994422	0.99	0.161794913519683	0.608368059764992	0.883097249340509	0.0082	0.008	0.0776	0.0121	0.0463	0.0151	0.0125	0.0247	0.0014	0.0422	0.0441	0.116	0.0037	0.0448	0.1322	0.0173	0.0112	0.0049	0.0018	0.0119	0.017	0.1442	0.0217	0.1334	0.0421	0.0025
14	rs17696446	39959176	0.82	0.338707801994422	1	0.139999700676332	0.606847511992711	0.882160608711146	0.0082	0.008	0.0776	0.0121	0.0463	0.0151	0.0125	0.0247	0.0014	0.0422	0.0441	0.116	0.0037	0.0448	0.1322	0.0173	0.0112	0.0049	0.0018	0.0119	0.017	0.1442	0.0217	0.1334	0.0421	0.0025
14	rs75141892	39983135	0.82	0.338707801994422	1	0.139999700676332	0.545043949690395	0.762813807575051	0.0082	0.0081	0.0774	0.0121	0.0478	0.0143	0.013	0.0244	0.0015	0.0424	0.0441	0.1157	0.0035	0.045	0.1305	0.017	0.0109	0.0049	0.0017	0.0117	0.0166	0.1449	0.0215	0.1343	0.0426	0.0024
14	rs12891802	39997885	0.82	0.338707801994422	1	0.139999700676332	0.558923518158825	0.778897583647716	0.0082	0.0081	0.0774	0.0121	0.0479	0.0143	0.013	0.0243	0.0015	0.0424	0.0441	0.1157	0.0035	0.045	0.1304	0.017	0.0109	0.0049	0.0017	0.0117	0.0166	0.1449	0.0215	0.1343	0.0426	0.0024
14	rs11623451	40005974	0.82	0.338707801994422	1	0.139999700676332	0.556200807151774	0.741232112964638	0.0082	0.0081	0.0774	0.012	0.0479	0.0142	0.0129	0.0244	0.0015	0.0424	0.0441	0.1158	0.0035	0.0451	0.1304	0.017	0.0108	0.0049	0.0017	0.0117	0.0166	0.145	0.0215	0.1343	0.0428	0.0024
14	rs117862559	40013534	0.82	0.338707801994422	1.03	0.0875760293110768	0.565389872343421	0.798414924471285	0.0084	0.0081	0.0774	0.0119	0.0479	0.0141	0.0129	0.0243	0.0017	0.0424	0.0442	0.116	0.0035	0.0451	0.1302	0.017	0.0108	0.0047	0.0017	0.0117	0.0166	0.1453	0.0212	0.1342	0.0428	0.0025
14	rs72677683	40014117	0.82	0.338707801994422	1.03	0.0875760293110768	0.558657613108737	0.828805883414628	0.0084	0.008	0.0774	0.0116	0.0479	0.014	0.0129	0.0243	0.0017	0.0423	0.0442	0.1162	0.0035	0.0451	0.1303	0.017	0.0108	0.0046	0.0017	0.0118	0.0166	0.1455	0.0212	0.1344	0.0429	0.0025
14	rs11157075	40014803	0.82	0.338707801994422	1.03	0.0875760293110768	0.557993110264599	0.833277037244739	0.0084	0.008	0.0773	0.0116	0.0479	0.0139	0.0129	0.0242	0.0017	0.0423	0.0442	0.1163	0.0035	0.0451	0.1304	0.017	0.0108	0.0045	0.0017	0.0118	0.0166	0.1457	0.0212	0.1342	0.0429	0.0025
14	rs28729111	40016557	0.82	0.338707801994422	1.03	0.0875760293110768	0.545306786687456	0.76553989812178	0.0083	0.008	0.0772	0.0116	0.0478	0.0137	0.0129	0.0239	0.0017	0.0423	0.0442	0.1165	0.0033	0.0453	0.1307	0.0168	0.0108	0.0046	0.0016	0.0118	0.0165	0.1459	0.021	0.1343	0.043	0.0025
14	rs17109396	40032942	0.82	0.338707801994422	1.03	0.0875760293110768	0.569340042983668	0.895761623674503	0.0083	0.0081	0.0769	0.0116	0.0477	0.0132	0.0128	0.0235	0.0017	0.0424	0.0443	0.117	0.0031	0.0454	0.1307	0.0165	0.0108	0.005	0.0016	0.0118	0.0162	0.1464	0.0211	0.1345	0.0433	0.0025
14	rs1955711	40033189	0.82	0.338707801994422	1.04	0.0739648219953096	0.567463782223806	0.895918202294638	0.0083	0.0081	0.0769	0.0116	0.0477	0.0132	0.0128	0.0235	0.0017	0.0424	0.0443	0.117	0.0031	0.0454	0.1307	0.0165	0.0108	0.005	0.0016	0.0118	0.0162	0.1464	0.0211	0.1344	0.0433	0.0025
14	rs17109434	40050511	0.82	0.338707801994422	1.03	0.0875760293110768	0.651079086274181	0.893413609974859	0.0083	0.0081	0.077	0.0116	0.0477	0.013	0.0129	0.0234	0.0017	0.0424	0.0444	0.1169	0.0029	0.0455	0.1312	0.0163	0.0108	0.0057	0.0015	0.0118	0.016	0.146	0.0211	0.1345	0.0434	0.0025
14	rs35824436	40072372	0.82	0.338707801994422	1.03	0.0875760293110768	0.659951642952129	0.901872286669839	0.0083	0.0081	0.0769	0.0117	0.0475	0.0129	0.013	0.0233	0.0017	0.0426	0.0444	0.117	0.0029	0.0457	0.1308	0.0161	0.0108	0.0058	0.0015	0.0117	0.0161	0.1467	0.0209	0.1341	0.0435	0.0024
14	rs10142308	40090236	0.82	0.338707801994422	1.03	0.0875760293110768	0.674448916370477	0.989073099342987	0.0083	0.0082	0.0769	0.0118	0.0474	0.0127	0.013	0.023	0.0018	0.0427	0.0444	0.118	0.0029	0.0459	0.1303	0.0159	0.0108	0.0059	0.0014	0.0116	0.0159	0.1475	0.0207	0.1337	0.0437	0.0024
14	rs28609485	40095198	0.82	0.338707801994422	1.03	0.0875760293110768	0.672565655416136	0.943928630668963	0.0083	0.0082	0.0769	0.0118	0.0473	0.0126	0.013	0.0229	0.0018	0.0427	0.0444	0.1181	0.0029	0.0459	0.1303	0.0159	0.0107	0.0059	0.0014	0.0116	0.016	0.1476	0.0207	0.1337	0.0437	0.0024
14	rs116953113	40095840	0.82	0.338707801994422	1.03	0.0875760293110768	0.673651862961871	0.948677775452866	0.0083	0.0082	0.0769	0.0118	0.0473	0.0126	0.013	0.0229	0.0018	0.0427	0.0444	0.1181	0.0029	0.0459	0.1302	0.0159	0.0107	0.0059	0.0014	0.0116	0.016	0.1476	0.0207	0.1337	0.0437	0.0024
14	rs4243635	40101656	0.82	0.338707801994422	1.03	0.0875760293110768	0.660597733518039	0.961682674693089	0.0083	0.0081	0.0768	0.0117	0.0471	0.0125	0.0129	0.0228	0.0018	0.0427	0.0444	0.1185	0.003	0.0458	0.13	0.0155	0.0107	0.0059	0.0014	0.0117	0.016	0.1478	0.0207	0.1338	0.0442	0.0024
14	rs9944043	40113638	0.82	0.338707801994422	1.03	0.0875760293110768	0.618921460655011	0.887314634363157	0.0083	0.0081	0.0767	0.0118	0.0471	0.0125	0.0131	0.0232	0.0015	0.0427	0.0444	0.1186	0.0028	0.046	0.13	0.0155	0.0107	0.0055	0.0014	0.0119	0.016	0.1477	0.0207	0.1337	0.0443	0.0023
14	rs744505	40113810	0.82	0.338707801994422	1.04	0.0739648219953096	0.618921460655011	0.882472799745823	0.0083	0.0081	0.0767	0.0118	0.0471	0.0125	0.0131	0.0232	0.0015	0.0427	0.0444	0.1186	0.0028	0.046	0.13	0.0155	0.0107	0.0055	0.0014	0.0119	0.016	0.1477	0.0207	0.1337	0.0443	0.0023
14	rs17109549	40124504	0.82	0.338707801994422	1.04	0.0739648219953096	0.583029307980662	0.807292453350401	0.0084	0.0082	0.076	0.0117	0.0468	0.0126	0.0132	0.0231	0.0015	0.0435	0.0443	0.1185	0.0034	0.046	0.1285	0.0153	0.0111	0.0056	0.0014	0.0119	0.0162	0.1483	0.0207	0.1334	0.0444	0.0024
14	rs1956156	40137383	0.82	0.338707801994422	1.04	0.0739648219953096	0.589283119087358	0.843007485222926	0.0084	0.0082	0.0756	0.0117	0.0465	0.0127	0.0133	0.0233	0.0015	0.044	0.0442	0.1184	0.0038	0.0461	0.1274	0.0151	0.0113	0.0057	0.0014	0.012	0.0163	0.1486	0.0206	0.133	0.0445	0.0025
14	rs17109596	40141313	0.82	0.338707801994422	1.04	0.0739648219953096	0.577818988442772	0.793373250261849	0.0084	0.0082	0.0757	0.0117	0.0465	0.0127	0.0133	0.0233	0.0015	0.044	0.0442	0.1181	0.0038	0.046	0.1274	0.0151	0.0114	0.0057	0.0014	0.012	0.0163	0.1487	0.0206	0.133	0.0445	0.0025
14	rs17769176	40155860	0.82	0.338707801994422	1.04	0.0739648219953096	0.542222229111145	0.772819732691738	0.0084	0.0082	0.0757	0.0117	0.0466	0.0127	0.0134	0.0234	0.0015	0.0441	0.0442	0.1181	0.0038	0.0459	0.127	0.0151	0.0114	0.0056	0.0014	0.0121	0.0163	0.1489	0.0206	0.1329	0.0446	0.0025
14	rs2781336	40177150	0.82	0.338707801994422	1.04	0.0739648219953096	0.454488121034666	0.74017915126261	0.0084	0.0082	0.076	0.0118	0.0471	0.0128	0.0136	0.0237	0.0015	0.0443	0.0441	0.1181	0.0039	0.0456	0.1257	0.0151	0.0114	0.0054	0.0015	0.0122	0.0163	0.1494	0.0205	0.1322	0.0449	0.0025
14	rs983793	40177624	0.82	0.338707801994422	1.04	0.0739648219953096	0.45346522233203	0.743489563897307	0.0084	0.0082	0.076	0.0118	0.0471	0.0128	0.0136	0.0237	0.0015	0.0442	0.0441	0.118	0.004	0.0456	0.1256	0.0151	0.0114	0.0054	0.0015	0.0122	0.0164	0.1494	0.0206	0.1322	0.0449	0.0025
14	rs7140486	40178030	0.82	0.338707801994422	1.05	0.0620520515513756	0.449804129009799	0.74409180473269	0.0084	0.0082	0.076	0.0118	0.0471	0.0128	0.0136	0.0237	0.0015	0.0442	0.044	0.118	0.004	0.0456	0.1256	0.0151	0.0114	0.0054	0.0015	0.0122	0.0164	0.1493	0.0206	0.1321	0.0449	0.0025
14	rs10149048	40180305	0.82	0.338707801994422	1.08	0.0351072409391166	0.441872325596606	0.650757853981347	0.0084	0.0082	0.0761	0.0118	0.0471	0.0128	0.0136	0.0237	0.0015	0.0442	0.044	0.118	0.004	0.0456	0.1254	0.0151	0.0114	0.0055	0.0015	0.0122	0.0164	0.1493	0.0206	0.132	0.045	0.0025
14	rs984006	40189750	0.82	0.338707801994422	1.09	0.0286025630236612	0.398172260992913	0.705023318079175	0.0086	0.0083	0.0779	0.0125	0.0486	0.0129	0.014	0.0243	0.0016	0.045	0.0426	0.1174	0.0048	0.0455	0.1209	0.0151	0.0116	0.0059	0.0015	0.0126	0.0165	0.1488	0.0205	0.1288	0.0471	0.0029
14	rs76684764	40192053	0.81	0.384295662080596	1.09	0.0286025630236612	0.413252296901312	0.757065665706548	0.0086	0.0083	0.079	0.0124	0.0489	0.0126	0.0142	0.0243	0.0016	0.0451	0.0422	0.1174	0.0051	0.0456	0.1191	0.0153	0.0114	0.006	0.0015	0.0126	0.0164	0.1487	0.0206	0.1285	0.0477	0.003
14	rs72679494	40202513	0.81	0.384295662080596	1.09	0.0286025630236612	0.434952237998284	0.783462675508891	0.0086	0.0083	0.0793	0.0123	0.049	0.0126	0.0142	0.0244	0.0016	0.0451	0.0421	0.1173	0.0052	0.0456	0.1183	0.0153	0.0113	0.0062	0.0015	0.0127	0.0164	0.1486	0.0206	0.1283	0.048	0.003
14	rs1953185	40204334	0.81	0.384295662080596	1.08	0.0351072409391166	0.440448425004588	0.771757164215391	0.0086	0.0084	0.0793	0.0124	0.0491	0.0126	0.0142	0.0245	0.0016	0.0452	0.042	0.1173	0.0053	0.0458	0.1174	0.0153	0.0113	0.0062	0.0015	0.0127	0.0163	0.1487	0.0207	0.1283	0.0481	0.003
14	rs75781898	40208870	0.81	0.384295662080596	1.08	0.0351072409391166	0.44300118702018	0.741382562863533	0.0086	0.0084	0.0795	0.0124	0.0491	0.0126	0.0143	0.0245	0.0016	0.0452	0.042	0.1173	0.0053	0.0458	0.1172	0.0153	0.0113	0.0062	0.0016	0.0127	0.0163	0.1486	0.0207	0.1283	0.0481	0.003
14	rs10148557	40217339	0.81	0.384295662080596	1.08	0.0351072409391166	0.484020280082852	0.799638171205296	0.0086	0.0084	0.08	0.0124	0.0492	0.0126	0.0145	0.0246	0.0016	0.0452	0.0416	0.1174	0.0055	0.0457	0.1164	0.0154	0.0113	0.0063	0.0016	0.0128	0.0163	0.1484	0.0207	0.1282	0.0482	0.0031
14	rs56029397	40220900	0.81	0.384295662080596	1.07	0.0427611820736564	0.483213590901086	0.777377160786932	0.0086	0.0084	0.08	0.0124	0.0492	0.0126	0.0145	0.0246	0.0016	0.0452	0.0416	0.1174	0.0055	0.0458	0.1162	0.0155	0.0113	0.0064	0.0016	0.0128	0.0163	0.1484	0.0207	0.1282	0.0482	0.0031
14	rs118116605	40223357	0.81	0.384295662080596	1.07	0.0427611820736564	0.479066372302154	0.744392965187879	0.0086	0.0084	0.08	0.0124	0.049	0.0126	0.0145	0.0246	0.0016	0.0452	0.0415	0.1174	0.0055	0.0458	0.1162	0.0155	0.0113	0.0064	0.0016	0.0128	0.0163	0.1484	0.0207	0.1282	0.0482	0.0031
14	rs1958958	40230149	0.81	0.384295662080596	1.07	0.0427611820736564	0.479313481241989	0.722329451906071	0.0086	0.0084	0.0801	0.0124	0.049	0.0126	0.0146	0.0246	0.0016	0.0453	0.0415	0.1174	0.0055	0.0459	0.1161	0.0155	0.0113	0.0064	0.0016	0.0128	0.0163	0.1484	0.0207	0.1281	0.0481	0.0031
14	rs17109790	40235485	0.81	0.384295662080596	1.07	0.0427611820736564	0.531783644611969	0.697889694450435	0.0087	0.0084	0.08	0.0125	0.049	0.0126	0.0146	0.0246	0.0016	0.0454	0.0413	0.1172	0.0058	0.0459	0.1158	0.0155	0.0113	0.0064	0.0016	0.0129	0.0162	0.1484	0.0208	0.128	0.0481	0.0032
14	rs117585404	40237732	0.81	0.384295662080596	1.07	0.0427611820736564	0.449205339929902	0.701900356203721	0.0087	0.0084	0.0801	0.0127	0.049	0.0128	0.0147	0.0243	0.0017	0.0459	0.0405	0.1164	0.0059	0.046	0.1154	0.0156	0.0116	0.0065	0.0017	0.0136	0.0159	0.1483	0.0211	0.1276	0.0479	0.0032
14	rs1958978	40238708	0.81	0.384295662080596	1.07	0.0427611820736564	0.40405694292863	0.707553700549246	0.0088	0.0085	0.0801	0.0129	0.049	0.013	0.0149	0.024	0.0018	0.0462	0.0401	0.1157	0.0061	0.0462	0.1152	0.0158	0.0118	0.0065	0.0018	0.0142	0.0157	0.1481	0.0213	0.1272	0.0478	0.0032
14	rs77749492	40242936	0.8	0.433874260405774	1.07	0.0427611820736564	0.382932011594109	0.632700104206005	0.0088	0.0084	0.0801	0.0131	0.0488	0.0132	0.0151	0.024	0.0018	0.0464	0.0394	0.1152	0.0062	0.0461	0.1148	0.0158	0.012	0.0065	0.0019	0.0146	0.0155	0.1479	0.0215	0.1273	0.0477	0.0032
14	rs75275697	40244174	0.8	0.433874260405774	1.07	0.0427611820736564	0.371903799342641	0.619957293136555	0.0088	0.0084	0.0803	0.0132	0.0486	0.0133	0.015	0.024	0.0018	0.0465	0.0391	0.1152	0.0063	0.0462	0.1146	0.0159	0.0121	0.0066	0.0019	0.0147	0.0155	0.1479	0.0215	0.1272	0.0476	0.0032
14	rs116911714	40248690	0.8	0.433874260405774	1.07	0.0427611820736564	0.361415474784446	0.599381614782276	0.0089	0.0084	0.0806	0.0134	0.0484	0.0134	0.015	0.024	0.0018	0.0466	0.0387	0.1151	0.0064	0.0462	0.1143	0.016	0.0123	0.0066	0.002	0.0149	0.0155	0.1479	0.0216	0.1271	0.0475	0.0032
14	rs11626685	40251879	0.8	0.433874260405774	1.07	0.0427611820736564	0.357561995994341	0.597805725299287	0.0089	0.0084	0.0807	0.0135	0.0482	0.0135	0.0149	0.0241	0.0018	0.0466	0.0385	0.1151	0.0064	0.0462	0.114	0.0161	0.0123	0.0066	0.002	0.0151	0.0154	0.1478	0.0216	0.1271	0.0474	0.0032
14	rs4144391	40253264	0.8	0.433874260405774	1.07	0.0427611820736564	0.358523377513958	0.597805725299287	0.0089	0.0084	0.0808	0.0135	0.0483	0.0135	0.0149	0.0241	0.0018	0.0465	0.0383	0.115	0.0064	0.0462	0.1139	0.0161	0.0124	0.0067	0.0021	0.0152	0.0154	0.1478	0.0216	0.127	0.0476	0.0032
14	rs17180426	40253519	0.8	0.433874260405774	1.07	0.0427611820736564	0.357401894682526	0.591226405459382	0.0089	0.0084	0.0808	0.0135	0.0483	0.0135	0.0148	0.0241	0.0018	0.0465	0.0383	0.1151	0.0064	0.0461	0.1138	0.0161	0.0124	0.0067	0.0021	0.0152	0.0154	0.1478	0.0216	0.1269	0.0476	0.0032
14	rs11844666	40254405	0.8	0.433874260405774	1.07	0.0427611820736564	0.350658103419934	0.586944963210047	0.0089	0.0084	0.0812	0.0136	0.0485	0.0135	0.0146	0.0242	0.0018	0.0465	0.0383	0.115	0.0065	0.0465	0.1134	0.0161	0.0121	0.0067	0.0021	0.0154	0.0154	0.1477	0.0217	0.1265	0.0476	0.0032
14	rs62016727	40257585	0.81	0.384295662080596	1.07	0.0427611820736564	0.318438894294384	0.634442451645257	0.0092	0.0083	0.0819	0.0134	0.051	0.0138	0.0149	0.0248	0.0024	0.047	0.0373	0.113	0.0068	0.0468	0.1083	0.0167	0.012	0.0071	0.0026	0.0156	0.016	0.1471	0.0219	0.1255	0.0487	0.0033
14	rs915055	40259701	0.8	0.433874260405774	1.07	0.0427611820736564	0.298476539853316	0.603828068892344	0.0092	0.0083	0.0835	0.0132	0.0512	0.0142	0.0157	0.0248	0.0026	0.0472	0.0372	0.1113	0.0064	0.0474	0.1063	0.0172	0.0121	0.0076	0.0027	0.0159	0.0162	0.1463	0.0216	0.1248	0.0492	0.0034
14	rs17780306	40261159	0.81	0.384295662080596	1.07	0.0427611820736564	0.283812244978654	0.58808595051836	0.0092	0.0083	0.0841	0.0133	0.0511	0.0142	0.0158	0.0249	0.0027	0.0467	0.0367	0.1122	0.0064	0.0473	0.1061	0.0172	0.0121	0.0076	0.0027	0.0159	0.0164	0.146	0.0216	0.1242	0.0494	0.0034
14	rs17109836	40262299	0.81	0.384295662080596	1.07	0.0427611820736564	0.278403221957934	0.589370196983675	0.0092	0.0083	0.0842	0.0133	0.0511	0.0142	0.0159	0.0248	0.0027	0.0467	0.0366	0.1122	0.0064	0.0473	0.106	0.0172	0.0121	0.0077	0.0027	0.0159	0.0164	0.1459	0.0216	0.1242	0.0494	0.0034
14	rs17780312	40269748	0.81	0.384295662080596	1.07	0.0427611820736564	0.221087908365824	0.586517230289519	0.0093	0.0083	0.0839	0.013	0.0515	0.0147	0.0162	0.0248	0.0028	0.0463	0.0368	0.1127	0.0066	0.0473	0.1043	0.017	0.0118	0.0076	0.0029	0.0165	0.017	0.1461	0.0218	0.1231	0.0495	0.0035
14	rs17109859	40269992	0.81	0.384295662080596	1.07	0.0427611820736564	0.22245099720845	0.60181902396282	0.0094	0.0083	0.0839	0.013	0.0515	0.0146	0.0163	0.0247	0.0028	0.0463	0.0368	0.1127	0.0066	0.0472	0.1041	0.017	0.0118	0.0076	0.0029	0.0165	0.017	0.1461	0.0219	0.1232	0.0495	0.0035
14	rs72681358	40273327	0.81	0.384295662080596	1.07	0.0427611820736564	0.209750849058124	0.673640811493685	0.0095	0.0082	0.0841	0.0136	0.0517	0.0152	0.0166	0.0242	0.0029	0.0458	0.037	0.1135	0.0068	0.0465	0.102	0.0171	0.0118	0.0075	0.0031	0.0163	0.0168	0.146	0.0217	0.1233	0.0502	0.0037
14	rs982681	40282090	0.81	0.384295662080596	1.07	0.0427611820736564	0.204582830843698	0.748159718424209	0.0096	0.0082	0.0842	0.0136	0.0517	0.0153	0.0165	0.024	0.003	0.0458	0.0369	0.1135	0.0068	0.0465	0.102	0.0171	0.0117	0.0075	0.0032	0.0162	0.0167	0.1458	0.0217	0.1233	0.0503	0.0037
14	rs17109896	40284332	0.81	0.384295662080596	1.07	0.0427611820736564	0.203794216041943	0.768419719116726	0.0096	0.0082	0.0842	0.0137	0.0518	0.0153	0.0165	0.0239	0.003	0.0458	0.0369	0.1135	0.0068	0.0465	0.102	0.0171	0.0117	0.0075	0.0032	0.0162	0.0167	0.1458	0.0217	0.1233	0.0502	0.0037
14	rs1953192	40297539	0.81	0.384295662080596	1.07	0.0427611820736564	0.203282541159159	0.787423707813544	0.0096	0.0082	0.0843	0.0137	0.0518	0.0154	0.0165	0.0238	0.003	0.0458	0.0368	0.1135	0.0068	0.0465	0.102	0.0171	0.0117	0.0075	0.0032	0.0161	0.0167	0.1458	0.0218	0.1233	0.0502	0.0037
14	rs10138910	40309496	0.81	0.384295662080596	1.07	0.0427611820736564	0.216618863215113	0.767510049386105	0.0097	0.0083	0.0844	0.0137	0.0521	0.0154	0.0165	0.0239	0.0031	0.0464	0.0369	0.1129	0.0067	0.0466	0.102	0.0171	0.0117	0.0076	0.0032	0.0161	0.0166	0.1454	0.022	0.1227	0.0505	0.0037
14	rs117410591	40313110	0.81	0.384295662080596	1.06	0.0516972356607989	0.21948302143835	0.762359664091457	0.0097	0.0083	0.0844	0.0137	0.0522	0.0154	0.0165	0.0239	0.0031	0.0465	0.0369	0.1128	0.0067	0.0466	0.102	0.0171	0.0117	0.0076	0.0033	0.0161	0.0166	0.1453	0.022	0.1226	0.0505	0.0037
14	rs61032775	40313117	0.81	0.384295662080596	1.06	0.0516972356607989	0.222409622710071	0.764630967281992	0.0097	0.0083	0.0843	0.0137	0.0522	0.0154	0.0165	0.0239	0.0031	0.0465	0.0369	0.1128	0.0067	0.0466	0.102	0.0171	0.0117	0.0076	0.0033	0.0161	0.0166	0.145	0.022	0.1227	0.0508	0.0037
14	rs72681387	40315488	0.81	0.384295662080596	1.06	0.0516972356607989	0.226192298274814	0.759787293105905	0.0097	0.0083	0.0844	0.0137	0.0522	0.0154	0.0164	0.024	0.0031	0.0465	0.0369	0.1126	0.0067	0.0466	0.102	0.0171	0.0117	0.0077	0.0032	0.0161	0.0166	0.145	0.022	0.1226	0.0508	0.0037
14	rs79253900	40316843	0.81	0.384295662080596	1.06	0.0516972356607989	0.225107903533522	0.758275015898523	0.0097	0.0083	0.0844	0.0137	0.0522	0.0154	0.0164	0.024	0.0031	0.0465	0.0369	0.1127	0.0067	0.0466	0.1021	0.0171	0.0117	0.0077	0.0032	0.0161	0.0166	0.145	0.0221	0.1226	0.0506	0.0037
14	rs62016739	40322521	0.81	0.384295662080596	1.06	0.0516972356607989	0.225357890755024	0.759484785321722	0.0097	0.0083	0.0844	0.0137	0.0522	0.0154	0.0164	0.024	0.0031	0.0465	0.0369	0.1126	0.0067	0.0466	0.1021	0.0171	0.0117	0.0077	0.0032	0.0161	0.0166	0.145	0.0221	0.1226	0.0506	0.0037
14	rs74572511	40325217	0.81	0.384295662080596	1.06	0.0516972356607989	0.225066254031405	0.766449062589545	0.0097	0.0083	0.0844	0.0137	0.0523	0.0155	0.0164	0.024	0.0031	0.0465	0.0369	0.1126	0.0067	0.0466	0.1021	0.0171	0.0117	0.0077	0.0032	0.0161	0.0166	0.145	0.0221	0.1226	0.0506	0.0037
14	rs35550467	40330100	0.81	0.384295662080596	1.06	0.0516972356607989	0.223818766665271	0.809438417359857	0.0099	0.0083	0.0844	0.0137	0.0524	0.0155	0.0164	0.024	0.0031	0.0465	0.0369	0.1125	0.0067	0.0466	0.1019	0.017	0.0118	0.0079	0.0032	0.0161	0.0166	0.1448	0.0221	0.1222	0.0508	0.0038
14	rs8020344	40332338	0.81	0.384295662080596	1.06	0.0516972356607989	0.231573172436036	0.794136702784151	0.01	0.0083	0.0844	0.0137	0.0524	0.0155	0.0164	0.0241	0.0031	0.0465	0.0369	0.1124	0.0066	0.0466	0.1018	0.017	0.0119	0.0079	0.0031	0.0161	0.0167	0.1447	0.0222	0.1219	0.051	0.0038
14	rs1957201	40338437	0.82	0.338707801994422	1.06	0.0516972356607989	0.17597350495497	0.683080673528423	0.0102	0.0085	0.0853	0.0136	0.0526	0.0158	0.0172	0.0243	0.0031	0.0468	0.0369	0.1121	0.0065	0.0458	0.101	0.0172	0.0119	0.0075	0.003	0.0165	0.0169	0.144	0.0233	0.1205	0.051	0.0037
14	rs12897262	40341369	0.83	0.29697514221559	1.06	0.0516972356607989	0.0809038105469265	0.43967623370103	0.0103	0.0084	0.0856	0.0131	0.0539	0.0163	0.0186	0.0239	0.0031	0.0449	0.0375	0.1144	0.0062	0.0463	0.0988	0.0166	0.0125	0.0069	0.0029	0.0174	0.0166	0.1423	0.0265	0.1177	0.0513	0.0031
14	rs17180552	40347413	0.84	0.258953137461488	1.06	0.0516972356607989	0.106158774304606	0.33373667732889	0.0093	0.0073	0.0886	0.0121	0.0546	0.0177	0.0198	0.0235	0.0027	0.0404	0.0374	0.1197	0.0042	0.0475	0.0957	0.0151	0.0126	0.0051	0.0019	0.0194	0.0172	0.1439	0.0253	0.1177	0.0541	0.0018
14	rs8007174	40349697	0.84	0.258953137461488	1.06	0.0516972356607989	0.104641685498284	0.205241821329961	0.0093	0.0073	0.0888	0.0121	0.0547	0.0177	0.0198	0.0235	0.0027	0.0413	0.0374	0.12	0.0041	0.0475	0.0957	0.0151	0.0125	0.0051	0.0019	0.0194	0.0172	0.1438	0.0253	0.1169	0.0541	0.0018
14	rs56000609	40354350	0.84	0.258953137461488	1.06	0.0516972356607989	0.116564094486184	0.130142647632455	0.0092	0.0073	0.0888	0.0121	0.0548	0.0176	0.0198	0.0235	0.0027	0.0413	0.0375	0.1202	0.0042	0.0473	0.0958	0.015	0.0125	0.0051	0.0018	0.0196	0.0172	0.1441	0.0252	0.1168	0.0541	0.0018
14	rs1957231	40372728	0.84	0.258953137461488	1.06	0.0516972356607989	0.124837378204238	0.101890344209039	0.0092	0.0073	0.0886	0.0121	0.0547	0.0177	0.0198	0.0234	0.0026	0.0411	0.0375	0.1202	0.0043	0.0475	0.0958	0.015	0.0125	0.0051	0.0018	0.0197	0.0172	0.1445	0.0252	0.1167	0.0541	0.0018
14	rs6571975	40388314	0.84	0.258953137461488	1.05	0.0620520515513756	0.135683260340486	0.0875856385991147	0.0092	0.0073	0.0884	0.0121	0.0546	0.0177	0.0198	0.0233	0.0026	0.0411	0.0376	0.1202	0.0043	0.0476	0.0958	0.015	0.0125	0.0051	0.0018	0.0197	0.0173	0.1446	0.0252	0.1167	0.0542	0.0018
14	rs11848787	40389642	0.84	0.258953137461488	1.05	0.0620520515513756	0.145679308054391	0.0934420856303372	0.0092	0.0073	0.0883	0.012	0.0546	0.0177	0.0198	0.0232	0.0026	0.0413	0.0377	0.1204	0.0043	0.0476	0.0958	0.015	0.0123	0.0051	0.0018	0.0197	0.0173	0.1445	0.0251	0.1169	0.0542	0.0018
14	rs17780487	40389858	0.84	0.258953137461488	1.05	0.0620520515513756	0.143903326688307	0.0942342717704379	0.0092	0.0074	0.0883	0.012	0.0546	0.0177	0.0198	0.0232	0.0026	0.0413	0.0377	0.1201	0.0043	0.0476	0.0958	0.0149	0.0123	0.0051	0.0018	0.0197	0.0173	0.1445	0.025	0.1169	0.0545	0.0018
14	rs7147311	40395842	0.84	0.258953137461488	1.05	0.0620520515513756	0.147370357131715	0.101399902916346	0.0092	0.0075	0.0878	0.012	0.0544	0.0176	0.0197	0.0232	0.0026	0.0415	0.038	0.1206	0.0044	0.0474	0.0954	0.0149	0.0122	0.0051	0.0018	0.0198	0.0174	0.1445	0.0248	0.117	0.0545	0.0018
14	rs57771315	40399914	0.84	0.258953137461488	1.05	0.0620520515513756	0.144032051390742	0.0961462615445758	0.0092	0.0075	0.0878	0.0119	0.0541	0.0174	0.0196	0.0233	0.0028	0.0411	0.0378	0.1213	0.0044	0.0471	0.0947	0.0149	0.0121	0.0052	0.0018	0.0198	0.0177	0.1447	0.0249	0.118	0.0543	0.0019
14	rs10144103	40400858	0.84	0.258953137461488	1.05	0.0620520515513756	0.0940776393373722	0.0653825876454319	0.0086	0.0073	0.088	0.0116	0.0532	0.0165	0.0193	0.0236	0.0024	0.0401	0.037	0.1233	0.004	0.0465	0.0948	0.0146	0.0116	0.0051	0.0017	0.0199	0.0182	0.1455	0.026	0.1205	0.0539	0.0018
14	rs73292777	40403397	0.84	0.258953137461488	1.05	0.0620520515513756	0.0848373061231781	0.0753890267327221	0.0084	0.0072	0.0881	0.0115	0.0529	0.0162	0.0193	0.0238	0.0022	0.0398	0.0367	0.1239	0.0038	0.0463	0.0948	0.0145	0.0114	0.005	0.0017	0.0197	0.0184	0.1458	0.0264	0.1214	0.0538	0.0018
14	rs117435965	40422078	0.84	0.258953137461488	1.06	0.0516972356607989	0.0845358312043879	0.0855144735683938	0.0084	0.0072	0.0882	0.0115	0.0528	0.0161	0.0192	0.0238	0.0022	0.0396	0.0366	0.1242	0.0038	0.0462	0.0948	0.0145	0.0113	0.005	0.0017	0.0197	0.0185	0.1459	0.0264	0.1218	0.0537	0.0018
14	rs12883304	40425105	0.84	0.258953137461488	1.06	0.0516972356607989	0.0838196903558696	0.0713723338817499	0.0084	0.0072	0.0882	0.0115	0.0527	0.016	0.0192	0.0238	0.0022	0.0396	0.0366	0.1243	0.0038	0.0461	0.0948	0.0145	0.0113	0.005	0.0017	0.0197	0.0186	0.146	0.0264	0.1219	0.0537	0.0018
14	rs75733813	40441427	0.84	0.258953137461488	1.06	0.0516972356607989	0.0838196903558696	0.0508398538774905	0.0084	0.0072	0.0882	0.0114	0.0526	0.016	0.0192	0.0238	0.0022	0.0395	0.0365	0.1246	0.0037	0.046	0.0949	0.0145	0.0113	0.005	0.0018	0.0197	0.0187	0.1461	0.0264	0.1221	0.0536	0.0018
14	rs17110136	40447949	0.84	0.258953137461488	1.06	0.0516972356607989	0.0877711048960365	0.0472149463288111	0.0084	0.0072	0.0883	0.0114	0.0526	0.016	0.0192	0.0238	0.0022	0.0394	0.0365	0.1247	0.0037	0.046	0.0949	0.0145	0.0113	0.005	0.0018	0.0197	0.0187	0.1461	0.0264	0.1221	0.0536	0.0018
14	rs117780441	40450524	0.84	0.258953137461488	1.06	0.0516972356607989	0.0882702182852886	0.0467997217724181	0.0084	0.0072	0.0883	0.0114	0.0526	0.016	0.0192	0.0237	0.0022	0.0394	0.0365	0.1247	0.0037	0.046	0.0949	0.0145	0.0113	0.005	0.0018	0.0197	0.0187	0.1462	0.0264	0.1221	0.0536	0.0018
14	rs59323880	40453066	0.84	0.258953137461488	1.06	0.0516972356607989	0.0893218113040786	0.0470367950796664	0.0084	0.0072	0.0883	0.0114	0.0526	0.016	0.0192	0.0237	0.0022	0.0393	0.0365	0.1246	0.0037	0.046	0.0949	0.0145	0.0113	0.005	0.0018	0.0197	0.0187	0.1463	0.0264	0.1221	0.0536	0.0018
14	rs56141776	40457163	0.84	0.258953137461488	1.06	0.0516972356607989	0.11073670657208	0.0533212210170156	0.0084	0.0071	0.0884	0.0114	0.0526	0.016	0.0192	0.0235	0.0022	0.0387	0.0364	0.1246	0.0037	0.0462	0.095	0.0145	0.0113	0.0052	0.0018	0.0196	0.0187	0.1474	0.0261	0.1221	0.0537	0.0017
14	rs380886	40467749	0.84	0.258953137461488	1.06	0.0516972356607989	0.12295591233002	0.0555343001299485	0.0084	0.0071	0.0884	0.0113	0.0525	0.016	0.0192	0.0233	0.0022	0.0386	0.0364	0.1247	0.0037	0.0464	0.0951	0.0145	0.0113	0.0052	0.0018	0.0196	0.0188	0.1475	0.0261	0.1222	0.0537	0.0017
14	rs117773719	40474137	0.84	0.258953137461488	1.05	0.0620520515513756	0.12404151442615	0.0559815651319115	0.0084	0.0071	0.0885	0.0113	0.0526	0.0159	0.0192	0.0233	0.0022	0.0386	0.0364	0.1248	0.0037	0.0464	0.095	0.0145	0.0112	0.0052	0.0018	0.0196	0.0188	0.1477	0.026	0.1221	0.0537	0.0017
14	rs118006904	40477467	0.84	0.258953137461488	1.05	0.0620520515513756	0.126289633624584	0.056301984089823	0.0084	0.0071	0.0885	0.0113	0.0525	0.0159	0.0192	0.0233	0.0022	0.0389	0.0362	0.1248	0.0037	0.0464	0.0949	0.0145	0.0112	0.0052	0.0018	0.0196	0.0188	0.1478	0.026	0.1221	0.0537	0.0017
14	rs10483514	40486308	0.85	0.2244882202137	1.05	0.0620520515513756	0.134970026060255	0.0641568089496956	0.0084	0.007	0.0886	0.0113	0.0525	0.0158	0.0192	0.0233	0.0022	0.0389	0.0363	0.1248	0.0036	0.0463	0.0948	0.0144	0.0112	0.0052	0.0018	0.0196	0.0188	0.1481	0.0259	0.122	0.0537	0.0017
14	rs10483513	40486344	0.84	0.258953137461488	1.05	0.0620520515513756	0.13070768506593	0.0647684788604892	0.0084	0.007	0.0886	0.0113	0.0525	0.0158	0.0192	0.0233	0.0022	0.0389	0.0363	0.1248	0.0036	0.0463	0.0948	0.0145	0.0112	0.0052	0.0018	0.0196	0.0188	0.148	0.0259	0.122	0.0537	0.0018
14	rs111970114	40494583	0.85	0.2244882202137	1.05	0.0620520515513756	0.119618799069619	0.063142798584871	0.0084	0.007	0.0888	0.0113	0.0524	0.0157	0.0192	0.0233	0.0022	0.0388	0.0362	0.1249	0.0036	0.0463	0.0949	0.0145	0.0112	0.0052	0.0018	0.0196	0.0187	0.148	0.0259	0.122	0.0537	0.0018
14	rs7160758	40503287	0.85	0.2244882202137	1.05	0.0620520515513756	0.097893204643587	0.075026717366591	0.0084	0.007	0.0899	0.0114	0.0517	0.015	0.0188	0.0233	0.0022	0.0384	0.036	0.1261	0.0035	0.0461	0.0955	0.0137	0.0111	0.0053	0.0018	0.0196	0.0185	0.1485	0.026	0.1223	0.0537	0.0019
14	rs7148692	40507981	0.85	0.2244882202137	1.05	0.0620520515513756	0.0977407814048024	0.0748819943490468	0.0084	0.007	0.0899	0.0114	0.0517	0.015	0.0188	0.0233	0.0022	0.0384	0.036	0.1261	0.0035	0.046	0.0955	0.0137	0.0111	0.0053	0.0018	0.0196	0.0185	0.1485	0.026	0.1223	0.0537	0.0019
14	rs77809279	40508279	0.85	0.2244882202137	1.05	0.0620520515513756	0.0976646256299366	0.0748819943490468	0.0084	0.007	0.0899	0.0114	0.0517	0.015	0.0188	0.0233	0.0022	0.0384	0.036	0.1261	0.0035	0.046	0.0955	0.0137	0.0111	0.0053	0.0018	0.0196	0.0185	0.1485	0.026	0.1223	0.0537	0.0019
14	rs28448713	40508891	0.85	0.2244882202137	1.05	0.0620520515513756	0.0976646256299366	0.0748819943490468	0.0084	0.007	0.0899	0.0114	0.0517	0.015	0.0188	0.0233	0.0022	0.0384	0.036	0.1261	0.0035	0.046	0.0955	0.0137	0.0111	0.0053	0.0018	0.0196	0.0185	0.1485	0.026	0.1223	0.0537	0.0019
14	rs116994926	40517823	0.85	0.2244882202137	1.04	0.0739648219953096	0.095397244288798	0.0764802456905709	0.0084	0.007	0.09	0.0114	0.0516	0.015	0.0188	0.0234	0.0022	0.0383	0.036	0.1262	0.0034	0.046	0.0955	0.0137	0.0111	0.0053	0.0018	0.0196	0.0185	0.1486	0.026	0.1223	0.0537	0.0019
14	rs112741235	40526842	0.85	0.2244882202137	1.04	0.0739648219953096	0.0938794582927685	0.110198422038498	0.0084	0.0068	0.0921	0.0117	0.0499	0.0148	0.0187	0.0235	0.0022	0.0375	0.0355	0.128	0.0032	0.0449	0.0958	0.0135	0.0109	0.0054	0.002	0.019	0.0181	0.1491	0.0259	0.1232	0.0536	0.002
14	rs2093078	40532796	0.85	0.2244882202137	1.04	0.0739648219953096	0.107204604661319	0.128083639446041	0.0084	0.0068	0.0923	0.0117	0.0499	0.0148	0.0187	0.0234	0.0022	0.0375	0.0354	0.1281	0.0032	0.0448	0.0959	0.0135	0.0109	0.0054	0.002	0.019	0.0181	0.1492	0.0259	0.1232	0.0536	0.002
14	rs78674054	40536474	0.85	0.2244882202137	1.04	0.0739648219953096	0.100429714596531	0.118493618503065	0.0083	0.0068	0.0923	0.0118	0.0499	0.0147	0.0187	0.0232	0.0022	0.0373	0.0355	0.1281	0.0031	0.045	0.0961	0.0134	0.0108	0.0054	0.002	0.019	0.018	0.1493	0.0258	0.1233	0.0537	0.002
14	rs117519103	40553371	0.85	0.2244882202137	1.04	0.0739648219953096	0.098427859117452	0.112314398867816	0.0083	0.0068	0.0924	0.0119	0.0498	0.0147	0.0187	0.023	0.0021	0.0372	0.0355	0.1281	0.0031	0.0451	0.0964	0.0133	0.0107	0.0053	0.002	0.019	0.0179	0.1495	0.0257	0.123	0.0537	0.002
14	rs112904053	40554162	0.85	0.2244882202137	1.04	0.0739648219953096	0.0985299050406971	0.112399357610283	0.0083	0.0068	0.0924	0.0119	0.0498	0.0147	0.0187	0.023	0.0021	0.0372	0.0355	0.1281	0.0031	0.0451	0.0964	0.0133	0.0107	0.0053	0.002	0.019	0.0179	0.1495	0.0257	0.123	0.0537	0.002
14	rs118063228	40566644	0.85	0.2244882202137	1.04	0.0739648219953096	0.0996567849372239	0.109777077185642	0.0083	0.0068	0.0925	0.0119	0.0498	0.0147	0.0187	0.023	0.0021	0.0372	0.0356	0.1281	0.0031	0.0451	0.0964	0.0133	0.0107	0.0053	0.0021	0.019	0.0179	0.1495	0.0256	0.1231	0.0538	0.002
14	rs7160723	40571962	0.85	0.2244882202137	1.04	0.0739648219953096	0.111424084985996	0.122945873456319	0.0082	0.0068	0.0926	0.0121	0.0499	0.0147	0.0187	0.0228	0.0021	0.0371	0.0357	0.1281	0.0032	0.0451	0.0965	0.0132	0.0107	0.0053	0.0021	0.019	0.0178	0.1497	0.0254	0.1233	0.0539	0.002
14	rs7157502	40585829	0.85	0.2244882202137	1.04	0.0739648219953096	0.118242479265848	0.136026921577268	0.008	0.0066	0.0935	0.0123	0.0498	0.0147	0.0187	0.0228	0.002	0.0369	0.0356	0.128	0.0031	0.0451	0.0964	0.0131	0.0106	0.0052	0.0021	0.0191	0.0177	0.1498	0.0252	0.1236	0.0539	0.0019
14	rs11628894	40588969	0.85	0.2244882202137	1.04	0.0739648219953096	0.123512658006409	0.142934327898062	0.008	0.0066	0.0936	0.0123	0.0498	0.0147	0.0187	0.0228	0.002	0.0369	0.0356	0.128	0.0031	0.0451	0.0964	0.0131	0.0106	0.0051	0.0021	0.0191	0.0177	0.1498	0.0253	0.1236	0.054	0.0019
14	rs77738759	40591259	0.85	0.2244882202137	1.04	0.0739648219953096	0.121556216812483	0.139050785882114	0.008	0.0066	0.0935	0.0123	0.0498	0.0147	0.0187	0.0228	0.002	0.0369	0.0356	0.128	0.0031	0.0451	0.0964	0.0131	0.0106	0.0051	0.0021	0.0191	0.0177	0.1498	0.0253	0.1236	0.054	0.0019
14	rs17780705	40596327	0.85	0.2244882202137	1.04	0.0739648219953096	0.116139730114968	0.14666892629045	0.008	0.0065	0.0936	0.0122	0.0499	0.0147	0.0187	0.0227	0.002	0.0368	0.0356	0.1281	0.0031	0.045	0.0967	0.0131	0.0106	0.0051	0.0021	0.0191	0.0176	0.1497	0.0253	0.1236	0.054	0.0019
14	rs78973779	40599484	0.85	0.2244882202137	1.03	0.0875760293110768	0.114900403968355	0.159043458968422	0.0081	0.0065	0.0936	0.0122	0.05	0.0147	0.0187	0.0227	0.002	0.0368	0.0356	0.1281	0.0031	0.0449	0.0969	0.0131	0.0106	0.0051	0.0021	0.0191	0.0176	0.1497	0.0253	0.1236	0.054	0.0019
14	rs8022911	40600023	0.85	0.2244882202137	1.03	0.0875760293110768	0.118328213815052	0.164971953040269	0.0081	0.0065	0.0936	0.0122	0.05	0.0147	0.0187	0.0227	0.002	0.0368	0.0356	0.1281	0.0031	0.0449	0.0969	0.0131	0.0106	0.0051	0.0021	0.0191	0.0176	0.1497	0.0253	0.1236	0.054	0.0019
14	rs12884731	40601106	0.85	0.2244882202137	1.02	0.103026239636585	0.11383664457926	0.162727629385313	0.0079	0.0065	0.0936	0.0122	0.05	0.0147	0.0187	0.0227	0.002	0.0368	0.0356	0.1282	0.0031	0.0449	0.097	0.013	0.0106	0.0051	0.0021	0.0191	0.0176	0.1499	0.0253	0.1236	0.054	0.0019
14	rs75530061	40604159	0.85	0.2244882202137	1.01	0.120454976543865	0.108961800700946	0.151860496844653	0.0079	0.0065	0.0937	0.0122	0.0499	0.0148	0.0187	0.0227	0.0019	0.0368	0.0356	0.1284	0.0031	0.0448	0.0968	0.0131	0.0106	0.0051	0.0021	0.0192	0.0175	0.15	0.0253	0.1235	0.054	0.0019
14	rs17110303	40609730	0.85	0.2244882202137	1.01	0.120454976543865	0.110819053376275	0.146856569611535	0.0079	0.0065	0.0937	0.0122	0.0498	0.0148	0.0187	0.0228	0.0019	0.0367	0.0356	0.1286	0.0031	0.0448	0.0968	0.0131	0.0106	0.0051	0.0021	0.0192	0.0174	0.1501	0.0253	0.1234	0.054	0.0019
14	rs62014714	40623930	0.85	0.2244882202137	1.01	0.120454976543865	0.114060088372308	0.16870356327406	0.008	0.0065	0.0938	0.0121	0.0497	0.0149	0.0186	0.0229	0.0018	0.0367	0.0355	0.1291	0.003	0.0446	0.0967	0.0132	0.0106	0.0052	0.0021	0.0192	0.0172	0.1504	0.0253	0.1231	0.054	0.0019
14	rs5008594	40639644	0.85	0.2244882202137	1.01	0.120454976543865	0.11383664457926	0.161172764327947	0.008	0.0065	0.0939	0.0121	0.0497	0.0149	0.0186	0.0229	0.0018	0.0367	0.0355	0.1292	0.003	0.0446	0.0967	0.0132	0.0106	0.0052	0.0021	0.0192	0.0172	0.1504	0.0253	0.123	0.0539	0.0019
14	rs75708955	40651844	0.86	0.193417951625055	1.01	0.120454976543865	0.0979949028810877	0.152621024875718	0.0079	0.0064	0.0941	0.0121	0.0498	0.0149	0.0186	0.023	0.0018	0.0366	0.0355	0.129	0.0029	0.0444	0.0968	0.0132	0.0107	0.0051	0.002	0.019	0.017	0.1507	0.0254	0.123	0.0539	0.0019
14	rs7156930	40675787	0.85	0.2244882202137	1.01	0.120454976543865	0.0807912482178296	0.187689030717356	0.0078	0.0063	0.0948	0.0119	0.05	0.0151	0.0186	0.0232	0.0015	0.0364	0.0354	0.1286	0.0027	0.0437	0.0973	0.0132	0.0109	0.0049	0.0019	0.0187	0.0165	0.1516	0.0259	0.1232	0.0538	0.0019
14	rs4454866	40676918	0.85	0.2244882202137	1.01	0.120454976543865	0.0833597266380203	0.187177849683327	0.0078	0.0063	0.0948	0.0119	0.05	0.015	0.0186	0.0232	0.0015	0.0364	0.0353	0.1287	0.0027	0.0437	0.0974	0.0132	0.0108	0.0049	0.0018	0.0187	0.0165	0.1517	0.0259	0.1233	0.0538	0.0019
14	rs80000970	40680189	0.85	0.2244882202137	1.01	0.120454976543865	0.0828099032233418	0.177055151267119	0.0078	0.0063	0.0949	0.0119	0.05	0.015	0.0186	0.0232	0.0015	0.0364	0.0352	0.1288	0.0027	0.0436	0.0974	0.0132	0.0107	0.0049	0.0018	0.0187	0.0165	0.1518	0.0259	0.1233	0.0538	0.0019
14	rs150215214	40684247	0.85	0.2244882202137	1.01	0.120454976543865	0.0802075432842139	0.165951115140525	0.0077	0.0063	0.0952	0.0119	0.05	0.0148	0.0184	0.0232	0.0015	0.0364	0.0352	0.1293	0.0027	0.0436	0.0975	0.0132	0.0107	0.0049	0.0018	0.0187	0.0165	0.1517	0.0259	0.1233	0.0538	0.0019
14	rs4903495	40710272	0.85	0.2244882202137	1.01	0.120454976543865	0.0783843866350518	0.153859779379064	0.0077	0.0062	0.0953	0.0119	0.0499	0.0148	0.0185	0.0231	0.0015	0.0364	0.0351	0.1293	0.0026	0.0434	0.0978	0.0132	0.0107	0.0048	0.0018	0.0187	0.0166	0.1518	0.0259	0.1234	0.0537	0.0019
14	rs61989090	40727020	0.85	0.2244882202137	1.01	0.120454976543865	0.0848837476441182	0.160300473335357	0.0077	0.0062	0.0954	0.0119	0.05	0.0148	0.0186	0.023	0.0015	0.0364	0.0351	0.1293	0.0026	0.0433	0.0979	0.0132	0.0107	0.0048	0.0018	0.0188	0.0166	0.1518	0.0259	0.1234	0.0536	0.0019
14	rs8019061	40733662	0.85	0.2244882202137	1.01	0.120454976543865	0.0902605147720326	0.144797267381713	0.0076	0.0062	0.0957	0.0119	0.0501	0.015	0.0187	0.023	0.0012	0.0364	0.035	0.1292	0.0026	0.043	0.0981	0.0133	0.0107	0.0047	0.0017	0.0188	0.0167	0.1512	0.0262	0.1235	0.0536	0.0019
14	rs76925354	40734904	0.85	0.2244882202137	1.01	0.120454976543865	0.0922055414352884	0.135570888800064	0.0076	0.0061	0.0958	0.0119	0.0501	0.0151	0.0188	0.0231	0.0012	0.0364	0.035	0.1291	0.0026	0.0429	0.0981	0.0133	0.0106	0.0047	0.0017	0.0187	0.0167	0.1509	0.0263	0.1238	0.0535	0.0019
14	rs12882900	40752786	0.86	0.193417951625055	1.01	0.120454976543865	0.101128545467108	0.109440447081731	0.0075	0.006	0.0961	0.0119	0.0504	0.0153	0.019	0.0235	0.0011	0.0362	0.0349	0.129	0.0026	0.0424	0.0979	0.0133	0.0106	0.0046	0.0017	0.0187	0.0169	0.1494	0.0267	0.125	0.0532	0.002
14	rs75225700	40753630	0.86	0.193417951625055	1	0.139999700676332	0.0937062658539246	0.108014202389962	0.0075	0.006	0.0961	0.0119	0.0505	0.0154	0.019	0.0236	0.0011	0.0361	0.0349	0.1291	0.0026	0.0423	0.098	0.0134	0.0106	0.0046	0.0014	0.0187	0.017	0.1493	0.0267	0.125	0.0532	0.002
14	rs1950249	40764401	0.86	0.193417951625055	0.99	0.161794913519683	0.0937309952915993	0.107930529708158	0.0075	0.006	0.0961	0.0119	0.0505	0.0154	0.019	0.0236	0.0011	0.0361	0.0349	0.129	0.0026	0.0423	0.0981	0.0134	0.0106	0.0046	0.0014	0.0187	0.017	0.1489	0.0267	0.1255	0.0532	0.002
14	rs1955543	40775880	0.86	0.193417951625055	0.99	0.161794913519683	0.10164815055565	0.102791874711138	0.0075	0.0059	0.096	0.0118	0.0505	0.0154	0.0191	0.0236	0.0011	0.0361	0.0349	0.1291	0.0026	0.0423	0.0981	0.0134	0.0106	0.0046	0.0014	0.0186	0.017	0.149	0.0268	0.1256	0.0531	0.0019
14	rs76829573	40792631	0.86	0.193417951625055	0.99	0.161794913519683	0.0941272257452871	0.103943731717175	0.0075	0.0059	0.0959	0.0118	0.0504	0.0154	0.0191	0.0236	0.0011	0.0361	0.0349	0.129	0.0026	0.0423	0.0985	0.0134	0.0106	0.0046	0.0014	0.0187	0.017	0.1491	0.0268	0.1256	0.0531	0.0018
14	rs1569790	40815721	0.86	0.193417951625055	0.99	0.161794913519683	0.0932864945304459	0.104521524556956	0.0075	0.0059	0.0959	0.0118	0.0504	0.0154	0.0191	0.0237	0.0011	0.0361	0.0349	0.129	0.0025	0.0422	0.0986	0.0134	0.0106	0.0045	0.0014	0.0187	0.017	0.1491	0.0266	0.1257	0.0531	0.0017
14	rs78201699	40853670	0.86	0.193417951625055	0.99	0.161794913519683	0.14007348064116	0.110789343161344	0.0076	0.0057	0.0962	0.0119	0.0509	0.0156	0.0193	0.0242	0.001	0.0352	0.0347	0.1287	0.0024	0.0422	0.0982	0.0134	0.0105	0.0044	0.0014	0.0193	0.0164	0.1493	0.0268	0.1263	0.0531	0.0015
14	rs6572005	40854604	0.86	0.193417951625055	0.99	0.161794913519683	0.14178927420644	0.116506062240943	0.0076	0.0057	0.0962	0.0119	0.0509	0.0156	0.0193	0.0242	0.001	0.0352	0.0347	0.1287	0.0024	0.0422	0.0982	0.0134	0.0105	0.0044	0.0014	0.0193	0.0164	0.1493	0.0268	0.1263	0.0531	0.0016
14	rs1958886	40858010	0.86	0.193417951625055	1	0.139999700676332	0.13070768506593	0.112144554967232	0.0075	0.0057	0.0962	0.0118	0.0509	0.0156	0.0192	0.0242	0.001	0.0351	0.0346	0.1286	0.0025	0.0421	0.0986	0.0136	0.0104	0.0043	0.0014	0.0193	0.0161	0.1494	0.0269	0.1264	0.0531	0.0015
14	rs6572006	40875711	0.86	0.193417951625055	1	0.139999700676332	0.189289367190027	0.153382911667187	0.0076	0.0055	0.0968	0.0117	0.051	0.0161	0.0191	0.0248	9e-04	0.0345	0.0338	0.129	0.0022	0.042	0.0979	0.0137	0.0102	0.0042	0.0014	0.0197	0.0156	0.1494	0.027	0.1273	0.0534	0.0013
14	rs75467460	40875976	0.86	0.193417951625055	1	0.139999700676332	0.191791290818374	0.156347993447435	0.0076	0.0055	0.0967	0.0117	0.051	0.0161	0.0191	0.0248	9e-04	0.0345	0.0338	0.129	0.0022	0.042	0.0979	0.0137	0.0102	0.0042	0.0014	0.0198	0.0156	0.1495	0.027	0.1273	0.0534	0.0013
14	rs117907498	40879959	0.86	0.193417951625055	1	0.139999700676332	0.188045455892708	0.157597423766489	0.0076	0.0055	0.0968	0.0117	0.051	0.0161	0.0191	0.0248	0.001	0.0345	0.0337	0.129	0.0021	0.042	0.0978	0.0137	0.0102	0.0042	0.0013	0.0198	0.0156	0.1496	0.027	0.1274	0.0533	0.0012
14	rs2183633	40888794	0.86	0.193417951625055	0.99	0.161794913519683	0.200500866951862	0.191795525003368	0.0076	0.0055	0.0968	0.0117	0.0511	0.0162	0.019	0.0249	0.001	0.0345	0.0335	0.1291	0.0021	0.042	0.0979	0.0138	0.0103	0.0042	0.0013	0.02	0.0157	0.1496	0.027	0.1271	0.0533	0.0012
14	rs12590108	40889454	0.86	0.193417951625055	0.99	0.161794913519683	0.199409845815126	0.18912286330841	0.0076	0.0055	0.0968	0.0117	0.0511	0.0162	0.019	0.0249	0.001	0.0345	0.0335	0.1291	0.0021	0.042	0.0979	0.0138	0.0103	0.0042	0.0013	0.02	0.0157	0.1496	0.027	0.127	0.0533	0.0012
14	rs1000203	40896108	0.86	0.193417951625055	0.99	0.161794913519683	0.223984874898114	0.139787500270611	0.0077	0.0055	0.0974	0.0117	0.0515	0.0163	0.0194	0.0246	0.001	0.0343	0.0333	0.1291	0.0021	0.0419	0.0976	0.0137	0.0101	0.0042	0.0013	0.0197	0.0159	0.1497	0.0272	0.1269	0.0531	0.0012
14	rs7149268	40897018	0.86	0.193417951625055	0.99	0.161794913519683	0.222285525003817	0.145451359012287	0.0077	0.0055	0.0974	0.0117	0.0515	0.0163	0.0194	0.0246	0.001	0.0343	0.0333	0.1291	0.0021	0.0419	0.0976	0.0137	0.0101	0.0042	0.0013	0.0197	0.0159	0.1497	0.0272	0.1269	0.0531	0.0012
14	rs117455778	40903089	0.86	0.193417951625055	0.99	0.161794913519683	0.236082410729386	0.130052872449655	0.0079	0.0054	0.0975	0.0117	0.0517	0.0163	0.0194	0.0245	0.0011	0.0342	0.0332	0.129	0.0021	0.0418	0.0975	0.0137	0.0103	0.0042	0.0013	0.0197	0.0159	0.1496	0.0272	0.1268	0.053	0.0012
14	rs4903797	40903271	0.86	0.193417951625055	0.99	0.161794913519683	0.23925890947826	0.137764962141785	0.0079	0.0054	0.0975	0.0117	0.0517	0.0163	0.0194	0.0245	0.0011	0.0342	0.0332	0.129	0.0021	0.0418	0.0975	0.0137	0.0103	0.0042	0.0013	0.0197	0.0159	0.1496	0.0272	0.1268	0.053	0.0012
14	rs8022312	40913462	0.86	0.193417951625055	0.99	0.161794913519683	0.242155151974839	0.159623183808191	0.0076	0.0054	0.0975	0.0117	0.0517	0.0163	0.0194	0.0246	0.0011	0.0344	0.0331	0.1291	0.0021	0.0418	0.0975	0.0137	0.0104	0.0043	0.0013	0.0195	0.0159	0.1496	0.0273	0.1268	0.053	0.0011
14	rs12588032	40916356	0.86	0.193417951625055	0.99	0.161794913519683	0.244721476458796	0.158368059185819	0.0076	0.0055	0.0976	0.0117	0.0518	0.0165	0.0195	0.0246	0.001	0.0345	0.0332	0.1292	0.0019	0.0418	0.0976	0.0137	0.0104	0.0042	0.0013	0.0196	0.0158	0.1497	0.0273	0.1268	0.0527	0.0011
14	rs113051887	40929784	0.86	0.193417951625055	0.99	0.161794913519683	0.246907977656829	0.159043458968422	0.0078	0.0055	0.0974	0.0116	0.0519	0.0165	0.0195	0.0246	0.001	0.0345	0.0331	0.1294	0.0018	0.0417	0.0978	0.0137	0.0104	0.0042	0.0013	0.0196	0.0158	0.1495	0.0271	0.1271	0.0524	0.0011
14	rs117209097	40931192	0.86	0.193417951625055	0.99	0.161794913519683	0.233566607365832	0.15663600949477	0.0078	0.0055	0.0974	0.0116	0.0519	0.0165	0.0194	0.0245	0.001	0.0345	0.0331	0.1292	0.0018	0.0417	0.0978	0.0137	0.0106	0.0042	0.0013	0.0196	0.0156	0.1495	0.0273	0.127	0.0524	0.0011
14	rs4899731	40939566	0.86	0.193417951625055	0.98	0.18597139562509	0.234716055578521	0.16978921223035	0.0078	0.0055	0.0974	0.0116	0.0519	0.0165	0.0194	0.0245	0.001	0.0345	0.0331	0.1293	0.0018	0.0417	0.0978	0.0137	0.0106	0.0042	0.0013	0.0196	0.0156	0.1495	0.0273	0.1271	0.0523	0.0011
14	rs2210308	40943390	0.86	0.193417951625055	0.97	0.212655582583661	0.22988409562584	0.170085720381327	0.0078	0.0055	0.0974	0.0116	0.052	0.0166	0.0194	0.0245	0.0011	0.0344	0.0331	0.1293	0.0018	0.0417	0.0978	0.0137	0.0106	0.0041	0.0013	0.0197	0.0156	0.1495	0.0272	0.1271	0.0522	0.0011
14	rs79207020	40946517	0.86	0.193417951625055	0.97	0.212655582583661	0.216333606835668	0.170382409101083	0.0078	0.0055	0.0974	0.0116	0.052	0.0166	0.0194	0.0246	0.001	0.0344	0.0331	0.1293	0.0018	0.0417	0.0981	0.0137	0.0106	0.004	0.0013	0.0197	0.0156	0.1494	0.0272	0.1271	0.0522	0.0011
14	rs17781012	40947531	0.86	0.193417951625055	0.97	0.212655582583661	0.216170697857561	0.169888028207059	0.0078	0.0055	0.0973	0.0116	0.052	0.0166	0.0194	0.0246	0.001	0.0344	0.0331	0.1293	0.0018	0.0417	0.0981	0.0137	0.0106	0.004	0.0013	0.0197	0.0156	0.1494	0.0272	0.1271	0.0522	0.0011
14	rs17110788	40957183	0.86	0.193417951625055	0.97	0.212655582583661	0.2110743183523	0.16722706395609	0.0078	0.0054	0.0973	0.0116	0.052	0.0166	0.0194	0.0246	0.001	0.0344	0.0332	0.1293	0.0018	0.0417	0.0981	0.0138	0.0106	0.0038	0.0012	0.0198	0.0156	0.1494	0.0273	0.1272	0.0522	0.0011
14	rs118095200	40958701	0.86	0.193417951625055	0.97	0.212655582583661	0.210271655797559	0.158657391375239	0.0078	0.0054	0.0972	0.0116	0.052	0.0165	0.0194	0.0247	0.001	0.0344	0.0332	0.1294	0.0018	0.0417	0.0982	0.0139	0.0106	0.0038	0.0012	0.0198	0.0156	0.1494	0.0273	0.1272	0.0521	0.001
14	rs1888586	40959197	0.86	0.193417951625055	0.97	0.212655582583661	0.215235307442044	0.162727629385313	0.0078	0.0055	0.0972	0.0116	0.052	0.0165	0.0194	0.0247	0.001	0.0344	0.0332	0.1294	0.0018	0.0417	0.0982	0.0139	0.0106	0.0039	0.0013	0.0198	0.0156	0.1493	0.0273	0.127	0.0521	0.0011
14	rs75871660	40961303	0.86	0.193417951625055	0.95	0.274028283204826	0.214423775143532	0.165559206008324	0.0078	0.0055	0.0972	0.0116	0.052	0.0165	0.0194	0.0247	0.001	0.0344	0.0332	0.1294	0.0018	0.0417	0.0982	0.0139	0.0106	0.0039	0.0013	0.0198	0.0156	0.1493	0.0273	0.127	0.0521	0.0011
14	rs1958874	40985028	0.86	0.193417951625055	0.95	0.274028283204826	0.201086733454128	0.147420018860271	0.0076	0.0054	0.0971	0.0116	0.0522	0.0165	0.0194	0.0247	0.001	0.0345	0.0333	0.1293	0.0018	0.0417	0.0982	0.014	0.0106	0.0039	0.0013	0.0198	0.0156	0.1494	0.0273	0.127	0.0521	0.001
14	rs61988590	41007736	0.86	0.193417951625055	0.95	0.274028283204826	0.220675775423035	0.202822067705051	0.0074	0.0054	0.0972	0.0116	0.0521	0.0163	0.0195	0.0249	0.001	0.0347	0.0332	0.1291	0.0018	0.0416	0.0978	0.0141	0.0106	0.0039	0.0013	0.0202	0.0159	0.1492	0.0272	0.1272	0.052	0.001
14	rs72670243	41018343	0.86	0.193417951625055	0.94	0.308944172156586	0.221129145306592	0.200516520419865	0.0074	0.0054	0.0972	0.0116	0.0521	0.0163	0.0195	0.0249	0.001	0.0347	0.0332	0.1291	0.0018	0.0416	0.0978	0.0141	0.0106	0.0039	0.0013	0.0202	0.0159	0.1492	0.0272	0.1272	0.052	0.001
14	rs12589844	41019126	0.86	0.193417951625055	0.94	0.308944172156586	0.221129145306592	0.200516520419865	0.0074	0.0054	0.0972	0.0116	0.0521	0.0163	0.0195	0.0249	0.001	0.0347	0.0332	0.1291	0.0018	0.0416	0.0978	0.0141	0.0106	0.0039	0.0013	0.0202	0.0159	0.1492	0.0272	0.1272	0.052	0.001
14	rs80334936	41037253	0.86	0.193417951625055	0.94	0.308944172156586	0.21470761560467	0.188917802593623	0.0073	0.0055	0.0972	0.0116	0.0521	0.0162	0.0195	0.025	0.001	0.0347	0.0332	0.1296	0.0018	0.0416	0.0977	0.0141	0.0106	0.0039	0.0013	0.0203	0.0159	0.1492	0.0272	0.1267	0.052	0.001
14	rs1959230	41042006	0.86	0.193417951625055	0.94	0.308944172156586	0.216048561307619	0.1763538447233	0.0073	0.0055	0.0972	0.0116	0.0521	0.0162	0.0195	0.025	0.001	0.0348	0.0332	0.1295	0.0017	0.0417	0.0976	0.014	0.0106	0.0039	0.0013	0.0204	0.0161	0.1493	0.0272	0.1267	0.0521	0.001
14	rs66723010	41045935	0.86	0.193417951625055	0.94	0.308944172156586	0.202575271146984	0.177958244314392	0.0073	0.0055	0.0971	0.0116	0.052	0.0163	0.0193	0.025	0.001	0.0348	0.0332	0.1296	0.0017	0.0417	0.0976	0.014	0.0105	0.0039	0.0013	0.0204	0.016	0.1495	0.0273	0.1266	0.052	0.001
14	rs117012787	41053466	0.86	0.193417951625055	0.94	0.308944172156586	0.193852302420699	0.174355430990166	0.0073	0.0056	0.0971	0.0116	0.052	0.0163	0.0193	0.0249	0.001	0.0348	0.0332	0.1295	0.0017	0.0416	0.0976	0.014	0.0105	0.0038	0.0013	0.0203	0.0161	0.1496	0.0273	0.1266	0.052	0.001
14	rs17781089	41062078	0.86	0.193417951625055	0.94	0.308944172156586	0.178738046089287	0.188815300640284	0.0073	0.0056	0.097	0.0115	0.0521	0.0163	0.0193	0.0248	0.0011	0.0347	0.0331	0.1293	0.0017	0.0416	0.0978	0.014	0.0106	0.0038	0.0013	0.0203	0.0162	0.1497	0.0273	0.1265	0.0521	0.0011
14	rs1572357	41063362	0.86	0.193417951625055	0.94	0.308944172156586	0.170768201639134	0.155485078419996	0.0073	0.0056	0.0969	0.0115	0.0521	0.0163	0.0193	0.0248	0.0011	0.0345	0.0331	0.1292	0.0017	0.0415	0.0979	0.014	0.0106	0.0037	0.0013	0.0203	0.0162	0.1499	0.0273	0.1266	0.0522	0.0011
14	rs61986787	41072047	0.86	0.193417951625055	0.94	0.308944172156586	0.170625892948734	0.152335667449292	0.0073	0.0056	0.0968	0.0115	0.0521	0.0163	0.0194	0.0248	0.0011	0.0345	0.0331	0.1292	0.0017	0.0415	0.0979	0.014	0.0106	0.0037	0.0013	0.0203	0.0162	0.1499	0.0274	0.1266	0.0522	0.0011
14	rs74046420	41087398	0.86	0.193417951625055	0.94	0.308944172156586	0.17119554190169	0.13859106180516	0.0073	0.0056	0.0967	0.0116	0.052	0.0164	0.0194	0.0247	0.0011	0.0343	0.0331	0.1291	0.0017	0.0413	0.0979	0.014	0.0105	0.0037	0.0013	0.0204	0.0162	0.1499	0.0273	0.1268	0.0524	0.0011
14	rs74043894	41094790	0.86	0.193417951625055	0.94	0.308944172156586	0.187406487593384	0.151575649842152	0.0073	0.0056	0.0965	0.0121	0.0518	0.0165	0.0194	0.0246	8e-04	0.034	0.0331	0.1292	0.0017	0.0411	0.098	0.014	0.0105	0.0035	0.0013	0.0206	0.0161	0.1497	0.0273	0.1272	0.0528	0.0011
14	rs74046305	41096579	0.86	0.193417951625055	0.94	0.308944172156586	0.187932606134317	0.148926348600194	0.0073	0.0056	0.0965	0.0121	0.0518	0.0165	0.0194	0.0246	8e-04	0.034	0.0331	0.1292	0.0017	0.0411	0.098	0.014	0.0105	0.0035	0.0013	0.0206	0.0161	0.1497	0.0273	0.1272	0.0528	0.0011
14	rs1959262	41102349	0.86	0.193417951625055	0.95	0.274028283204826	0.195502477804099	0.14817249413562	0.0073	0.0056	0.0964	0.0121	0.0517	0.0165	0.0194	0.0246	8e-04	0.034	0.0331	0.1292	0.0017	0.0411	0.098	0.014	0.0105	0.0035	0.0013	0.0206	0.0161	0.1497	0.0273	0.1273	0.0529	0.0011
14	rs72669481	41104261	0.86	0.193417951625055	0.95	0.274028283204826	0.191525044032989	0.139142797431966	0.0073	0.0056	0.0964	0.0122	0.0517	0.0166	0.0194	0.0246	8e-04	0.034	0.0331	0.1292	0.0017	0.0411	0.098	0.014	0.0105	0.0035	0.0013	0.0206	0.0161	0.1497	0.0273	0.1273	0.0529	0.0011
14	rs2050480	41107539	0.86	0.193417951625055	0.94	0.308944172156586	0.191715198729271	0.141265183652703	0.0073	0.0056	0.0964	0.0122	0.0517	0.0166	0.0195	0.0246	8e-04	0.034	0.0331	0.1292	0.0017	0.041	0.098	0.014	0.0105	0.0035	0.0013	0.0206	0.0161	0.1497	0.0273	0.1273	0.0529	0.0011
14	rs118042136	41107676	0.86	0.193417951625055	0.95	0.274028283204826	0.191449012365252	0.140433289847481	0.0073	0.0056	0.0964	0.0122	0.0517	0.0166	0.0195	0.0246	8e-04	0.034	0.0331	0.1292	0.0017	0.041	0.098	0.014	0.0105	0.0035	0.0013	0.0206	0.0161	0.1497	0.0273	0.1273	0.0529	0.0011
14	rs2152418	41122838	0.86	0.193417951625055	0.95	0.274028283204826	0.194542102637759	0.137215233806753	0.0073	0.0056	0.0963	0.0122	0.0517	0.0167	0.0195	0.0245	8e-04	0.0341	0.033	0.1288	0.0018	0.0408	0.0979	0.0141	0.0104	0.0035	0.0014	0.0206	0.016	0.1497	0.0272	0.1277	0.0529	0.0012
14	rs118027012	41126288	0.86	0.193417951625055	0.95	0.274028283204826	0.193928877846805	0.136574902417033	0.0073	0.0056	0.0963	0.0122	0.0517	0.0167	0.0195	0.0245	8e-04	0.0341	0.033	0.1288	0.0018	0.0408	0.0979	0.0141	0.0104	0.0035	0.0014	0.0206	0.016	0.1497	0.0272	0.1277	0.0529	0.0012
14	rs117678941	41134493	0.86	0.193417951625055	0.94	0.308944172156586	0.201125825721676	0.137764962141785	0.0073	0.0056	0.0962	0.0123	0.052	0.0167	0.0195	0.0244	9e-04	0.0342	0.0331	0.1287	0.0018	0.0406	0.098	0.0142	0.0103	0.0035	0.0014	0.0206	0.0159	0.1497	0.0273	0.1278	0.0526	0.0012
14	rs117487053	41138635	0.86	0.193417951625055	0.95	0.274028283204826	0.202261377339727	0.129604341022581	0.0073	0.0056	0.0962	0.0123	0.0523	0.0168	0.0196	0.0244	9e-04	0.0344	0.0331	0.1284	0.0018	0.0404	0.0979	0.0143	0.0103	0.0035	0.0014	0.0205	0.0159	0.1497	0.0273	0.128	0.0523	0.0012
14	rs113427824	41182696	0.86	0.193417951625055	0.95	0.274028283204826	0.238097199171256	0.119014199330991	0.0073	0.0056	0.0961	0.0124	0.0533	0.0169	0.0196	0.0242	9e-04	0.0347	0.0333	0.1277	0.0018	0.0397	0.0979	0.0147	0.0102	0.0036	0.0015	0.0204	0.0158	0.1498	0.0274	0.1284	0.0513	0.0013
14	rs117984360	41184005	0.86	0.193417951625055	0.95	0.274028283204826	0.239043542438442	0.119622631300786	0.0073	0.0056	0.0961	0.0124	0.0533	0.0169	0.0196	0.0242	9e-04	0.0347	0.0333	0.1277	0.0018	0.0397	0.0979	0.0147	0.0102	0.0036	0.0015	0.0204	0.0158	0.1498	0.0274	0.1284	0.0513	0.0013
14	rs117470418	41189746	0.86	0.193417951625055	0.95	0.274028283204826	0.232208345805933	0.117541461267201	0.0073	0.0056	0.0961	0.0124	0.0534	0.0169	0.0195	0.0243	9e-04	0.0347	0.0333	0.1277	0.0018	0.0397	0.0979	0.0147	0.0102	0.0036	0.0015	0.0205	0.0161	0.1494	0.0271	0.1285	0.0513	0.0013
14	rs1116980	41191229	0.86	0.193417951625055	0.95	0.274028283204826	0.23424738462141	0.118840576675322	0.0073	0.0056	0.0961	0.0124	0.0534	0.0169	0.0195	0.0244	9e-04	0.0347	0.0333	0.1278	0.0018	0.0396	0.0979	0.0147	0.0101	0.0036	0.0015	0.0205	0.0161	0.1493	0.0271	0.1285	0.0513	0.0013
14	rs1581815	41192079	0.86	0.193417951625055	0.95	0.274028283204826	0.233949409528613	0.118753801228155	0.0073	0.0056	0.0961	0.0124	0.0534	0.0169	0.0195	0.0244	9e-04	0.0347	0.0333	0.1277	0.0018	0.0396	0.0979	0.0147	0.0101	0.0036	0.0015	0.0205	0.0161	0.1493	0.0271	0.1285	0.0513	0.0013
14	rs1349122	41204116	0.86	0.193417951625055	0.95	0.274028283204826	0.235398684605054	0.112484340870142	0.0073	0.0056	0.0961	0.0124	0.0536	0.017	0.0196	0.0244	9e-04	0.0347	0.0332	0.1276	0.0018	0.0396	0.0978	0.0147	0.0101	0.0036	0.0015	0.0205	0.0161	0.1492	0.0271	0.1285	0.0514	0.0013
14	rs72671626	41207853	0.86	0.193417951625055	0.95	0.274028283204826	0.225399570326386	0.109020217529996	0.0073	0.0056	0.0961	0.0124	0.0536	0.017	0.0196	0.0244	9e-04	0.0347	0.0333	0.1276	0.0019	0.0396	0.0978	0.0147	0.0101	0.0036	0.0016	0.0205	0.016	0.1491	0.0271	0.1285	0.0513	0.0013
14	rs8016106	41243460	0.86	0.193417951625055	0.95	0.274028283204826	0.23869917781911	0.105266221340643	0.0074	0.0056	0.0962	0.0124	0.0536	0.017	0.0197	0.0242	0.001	0.0349	0.0336	0.1273	0.0019	0.0395	0.0977	0.0148	0.0101	0.0035	0.0016	0.0205	0.0159	0.1486	0.0271	0.1288	0.0512	0.0013
14	rs1176881	41267989	0.87	0.165571370278195	0.95	0.274028283204826	0.30526773358922	0.121279973499453	0.0078	0.0059	0.0972	0.0135	0.0528	0.0179	0.0203	0.0232	0.0012	0.0363	0.0338	0.1226	0.0022	0.0381	0.0993	0.016	0.0104	0.0034	0.002	0.0209	0.0151	0.1493	0.0258	0.1292	0.0498	0.0015
14	rs1176871	41275127	0.87	0.165571370278195	0.96	0.241969076141015	0.419941624132426	0.152525884493987	0.0079	0.0058	0.0984	0.0139	0.0524	0.0183	0.0207	0.0227	0.0013	0.037	0.0339	0.1199	0.0023	0.0375	0.1002	0.0165	0.0102	0.0033	0.0021	0.021	0.0147	0.1504	0.0248	0.1299	0.0488	0.0015
14	rs72671658	41289411	0.87	0.165571370278195	0.96	0.241969076141015	0.444369602087562	0.160881814645972	0.008	0.0058	0.0986	0.0141	0.0524	0.0184	0.0207	0.0226	0.0013	0.0372	0.0339	0.1193	0.0023	0.0373	0.1005	0.0167	0.0102	0.0033	0.0021	0.021	0.0145	0.1504	0.0246	0.13	0.0488	0.0015
14	rs12588150	41293308	0.87	0.165571370278195	0.96	0.241969076141015	0.459982831645833	0.168407900013418	0.008	0.0058	0.0987	0.0141	0.0523	0.0186	0.0208	0.0225	0.0013	0.0373	0.034	0.1189	0.0023	0.0372	0.1007	0.0168	0.0103	0.0034	0.0021	0.021	0.0144	0.1504	0.0245	0.13	0.0488	0.0015
14	rs1176857	41308286	0.87	0.165571370278195	0.96	0.241969076141015	0.467705218092129	0.173359190580516	0.008	0.0058	0.0987	0.0142	0.0523	0.0186	0.0208	0.0225	0.0013	0.0374	0.034	0.1189	0.0023	0.0373	0.1008	0.0168	0.0103	0.0034	0.0021	0.021	0.0144	0.1505	0.0241	0.13	0.0488	0.0015
14	rs34310795	41316376	0.87	0.165571370278195	0.96	0.241969076141015	0.472233772485087	0.178460648163086	0.008	0.0058	0.0987	0.0142	0.0523	0.0186	0.0208	0.0225	0.0013	0.0374	0.034	0.1189	0.0024	0.0373	0.1008	0.0168	0.0103	0.0034	0.0021	0.021	0.0144	0.1506	0.0241	0.13	0.0487	0.0015
14	rs1451970	41324619	0.87	0.165571370278195	0.96	0.241969076141015	0.472417810375077	0.179366206051201	0.008	0.0058	0.0987	0.0142	0.0523	0.0186	0.0208	0.0225	0.0013	0.0374	0.034	0.1189	0.0024	0.0373	0.1008	0.0168	0.0103	0.0034	0.0021	0.021	0.0144	0.1506	0.0241	0.13	0.0487	0.0015
14	rs75288747	41328281	0.87	0.165571370278195	1.01	0.120454976543865	0.478695824741059	0.176453972397721	0.008	0.0058	0.0987	0.0142	0.0523	0.0186	0.0208	0.0225	0.0013	0.0372	0.034	0.1189	0.0024	0.0374	0.1007	0.0168	0.0103	0.0034	0.0021	0.021	0.0143	0.1506	0.0241	0.13	0.0487	0.0015
14	rs116906998	41338903	0.87	0.165571370278195	1.01	0.120454976543865	0.479437058878789	0.176654286745598	0.008	0.0058	0.0987	0.0142	0.0523	0.0186	0.0208	0.0225	0.0013	0.0372	0.0341	0.1189	0.0024	0.0374	0.1007	0.0168	0.0103	0.0034	0.0021	0.021	0.0143	0.1506	0.0241	0.13	0.0487	0.0015
14	rs76990499	41351273	0.87	0.165571370278195	1.01	0.120454976543865	0.506426708654041	0.179064177769424	0.0081	0.0059	0.0986	0.0142	0.0524	0.0187	0.0209	0.0226	0.0013	0.0364	0.0342	0.1188	0.0025	0.0375	0.1006	0.0168	0.0102	0.0034	0.0022	0.0212	0.0142	0.1504	0.0243	0.1301	0.0488	0.0015
14	rs117090450	41354199	0.87	0.165571370278195	1.01	0.120454976543865	0.506299825059019	0.179869976297521	0.0081	0.0059	0.0986	0.0142	0.0524	0.0188	0.0209	0.0226	0.0013	0.0363	0.0342	0.1188	0.0025	0.0375	0.1006	0.0168	0.0102	0.0034	0.0022	0.0212	0.0142	0.1504	0.0243	0.1301	0.0488	0.0015
14	rs118161214	41356714	0.87	0.165571370278195	1.01	0.120454976543865	0.506109528237693	0.179265510456408	0.0081	0.0059	0.0986	0.0142	0.0524	0.0188	0.0209	0.0226	0.0013	0.0363	0.0342	0.1188	0.0025	0.0375	0.1006	0.0168	0.0102	0.0034	0.0022	0.0212	0.0142	0.1504	0.0243	0.1301	0.0488	0.0015
14	rs74422787	41358654	0.87	0.165571370278195	1.01	0.120454976543865	0.506680521553669	0.178259627940025	0.0081	0.0059	0.0986	0.0142	0.0524	0.0188	0.0209	0.0226	0.0013	0.0363	0.0342	0.1188	0.0025	0.0375	0.1005	0.0168	0.0102	0.0034	0.0022	0.0212	0.0142	0.1504	0.0243	0.1301	0.0488	0.0015
14	rs7160383	41378933	0.87	0.165571370278195	1.01	0.120454976543865	0.524792001220007	0.175953530831188	0.0081	0.0059	0.0988	0.0142	0.0523	0.0189	0.0209	0.0228	0.0013	0.0355	0.0343	0.1188	0.0026	0.0376	0.1004	0.0168	0.0102	0.0035	0.0022	0.0214	0.0141	0.1503	0.0245	0.1301	0.0487	0.0015
14	rs56090949	41384109	0.87	0.165571370278195	1.01	0.120454976543865	0.538100576212746	0.180273342860858	0.0081	0.0059	0.0988	0.0143	0.0522	0.019	0.021	0.0227	0.0013	0.0355	0.0343	0.1187	0.0026	0.0376	0.1004	0.0168	0.0102	0.0035	0.0022	0.0213	0.014	0.1503	0.0245	0.1301	0.0487	0.0015
14	rs1839891	41384939	0.87	0.165571370278195	1.01	0.120454976543865	0.539668976686508	0.178661746574528	0.0081	0.0059	0.0988	0.0143	0.0522	0.019	0.021	0.0227	0.0013	0.0355	0.0343	0.1187	0.0027	0.0376	0.1004	0.0168	0.0102	0.0035	0.0022	0.0213	0.014	0.1503	0.0245	0.1301	0.0487	0.0015
14	rs10135428	41387170	0.87	0.165571370278195	1.01	0.120454976543865	0.545766895255951	0.178963540689277	0.0081	0.0059	0.0989	0.0143	0.0522	0.019	0.021	0.0227	0.0013	0.0355	0.0343	0.1186	0.0027	0.0376	0.1004	0.0168	0.0102	0.0035	0.0022	0.0213	0.0139	0.1503	0.0245	0.1301	0.0487	0.0015
14	rs75293757	41401454	0.87	0.165571370278195	1.01	0.120454976543865	0.577818988442772	0.191486491249225	0.0082	0.0059	0.099	0.0143	0.0521	0.0191	0.0211	0.0226	0.0014	0.0354	0.0343	0.1184	0.0028	0.0375	0.1004	0.0169	0.0103	0.0036	0.0023	0.0213	0.0138	0.1504	0.0244	0.1302	0.0486	0.0015
14	rs72673733	41404942	0.87	0.165571370278195	1.01	0.120454976543865	0.581809362498477	0.195413364884309	0.0082	0.006	0.099	0.0143	0.0521	0.0191	0.0211	0.0226	0.0014	0.0354	0.0343	0.1184	0.0028	0.0375	0.1004	0.0169	0.0103	0.0036	0.0023	0.0213	0.0138	0.1504	0.0244	0.1302	0.0485	0.0015
14	rs76292039	41406119	0.87	0.165571370278195	1.01	0.120454976543865	0.581335260181742	0.19499874107946	0.0082	0.006	0.099	0.0143	0.0521	0.0191	0.0211	0.0226	0.0014	0.0354	0.0343	0.1184	0.0028	0.0375	0.1004	0.0169	0.0103	0.0036	0.0023	0.0213	0.0138	0.1504	0.0244	0.1302	0.0485	0.0015
14	rs117431508	41415859	0.87	0.165571370278195	1.01	0.120454976543865	0.567664671663104	0.208624311328845	0.0082	0.0063	0.0986	0.0143	0.0521	0.0191	0.021	0.0226	0.0014	0.0354	0.0343	0.1183	0.0028	0.0375	0.1005	0.0169	0.0103	0.0036	0.0023	0.0213	0.0137	0.1508	0.0244	0.13	0.0486	0.0015
14	rs117737251	41434201	0.87	0.165571370278195	1.04	0.0739648219953096	0.577751465177468	0.214694623864506	0.0082	0.0065	0.0986	0.0143	0.0521	0.0191	0.021	0.0226	0.0014	0.0354	0.0343	0.1183	0.0029	0.0375	0.1005	0.0169	0.0103	0.0036	0.0023	0.0213	0.0137	0.1507	0.0243	0.13	0.0485	0.0015
14	rs1176975	41437680	0.87	0.165571370278195	1.04	0.0739648219953096	0.581064425288638	0.216301608967598	0.0082	0.0065	0.0986	0.0143	0.0521	0.0191	0.021	0.0226	0.0014	0.0354	0.0343	0.1183	0.0029	0.0375	0.1005	0.0169	0.0103	0.0036	0.0023	0.0213	0.0137	0.1507	0.0243	0.13	0.0485	0.0015
14	rs1176976	41437842	0.87	0.165571370278195	1.03	0.0875760293110768	0.577751465177468	0.216623479164879	0.0082	0.0065	0.0986	0.0143	0.0521	0.0191	0.021	0.0226	0.0014	0.0354	0.0343	0.1183	0.0029	0.0375	0.1005	0.0169	0.0103	0.0039	0.0023	0.0213	0.0137	0.1507	0.0243	0.13	0.0485	0.0015
14	rs61983961	41453862	0.87	0.165571370278195	1.03	0.0875760293110768	0.587308466083923	0.209048413889045	0.0082	0.0065	0.0986	0.0147	0.0522	0.0191	0.021	0.0228	0.0014	0.0355	0.0342	0.118	0.0028	0.0375	0.1005	0.017	0.0103	0.0038	0.0023	0.0212	0.0136	0.1508	0.0243	0.1298	0.0485	0.0015
14	rs72673765	41468428	0.87	0.165571370278195	1.03	0.0875760293110768	0.583911118448328	0.200307363625647	0.0082	0.0065	0.0986	0.0147	0.0522	0.0191	0.021	0.0228	0.0014	0.0354	0.0342	0.1179	0.0028	0.0375	0.1005	0.017	0.0103	0.0038	0.0023	0.0212	0.0136	0.1508	0.0243	0.1297	0.0485	0.0015
14	rs17111284	41469347	0.87	0.165571370278195	1.03	0.0875760293110768	0.591465613225896	0.204293819943217	0.0082	0.0065	0.0985	0.0147	0.0522	0.0191	0.021	0.0228	0.0014	0.0354	0.0342	0.1179	0.0028	0.0375	0.1005	0.017	0.0103	0.0038	0.0023	0.0212	0.0136	0.1507	0.0243	0.1297	0.0485	0.0015
14	rs75142313	41470032	0.87	0.165571370278195	1.03	0.0875760293110768	0.656224274292279	0.208412367335258	0.0082	0.0065	0.0984	0.0147	0.0521	0.0191	0.0213	0.0228	0.0014	0.0352	0.0343	0.1179	0.0028	0.0375	0.1006	0.0171	0.0103	0.0038	0.0025	0.0212	0.0135	0.1506	0.0244	0.1295	0.0486	0.0015
14	rs72673773	41472993	0.86	0.193417951625055	1.03	0.0875760293110768	0.721472624855358	0.205874635080142	0.0083	0.0065	0.0983	0.0147	0.052	0.0191	0.0216	0.0228	0.0014	0.035	0.0343	0.1179	0.0028	0.0374	0.1006	0.0171	0.0103	0.0038	0.0026	0.0213	0.0135	0.1505	0.0245	0.1293	0.0486	0.0015
14	rs12883761	41476821	0.86	0.193417951625055	1.04	0.0739648219953096	0.728658806910555	0.207671127344296	0.0083	0.0065	0.0983	0.0147	0.052	0.0191	0.0216	0.0228	0.0014	0.035	0.0343	0.1179	0.0028	0.0375	0.1006	0.0171	0.0103	0.0038	0.0026	0.0213	0.0135	0.1504	0.0245	0.1293	0.0486	0.0015
14	rs1669582	41478666	0.86	0.193417951625055	1.04	0.0739648219953096	0.710381605228507	0.208624311328845	0.0083	0.0066	0.0984	0.0147	0.052	0.0191	0.0215	0.0228	0.0014	0.035	0.0343	0.1179	0.0028	0.0375	0.1006	0.0171	0.0103	0.0038	0.0026	0.0212	0.0135	0.1504	0.0245	0.1292	0.0486	0.0015
14	rs77666225	41485136	0.86	0.193417951625055	1.04	0.0739648219953096	0.701799873973593	0.207353721949946	0.0083	0.0066	0.0984	0.0147	0.052	0.0191	0.0215	0.0228	0.0014	0.035	0.0343	0.1179	0.0029	0.0375	0.1006	0.0171	0.0103	0.0038	0.0026	0.0212	0.0135	0.1504	0.0245	0.129	0.0486	0.0015
14	rs8023069	41503463	0.86	0.193417951625055	1.04	0.0739648219953096	0.687040045815414	0.207565307606001	0.0083	0.0066	0.0984	0.0147	0.052	0.019	0.0215	0.0229	0.0014	0.0349	0.0345	0.1179	0.0029	0.0376	0.1006	0.0173	0.0104	0.0038	0.0026	0.021	0.0134	0.15	0.0246	0.1289	0.0486	0.0015
14	rs4341675	41504114	0.86	0.193417951625055	1.04	0.0739648219953096	0.686966964660558	0.207565307606001	0.0083	0.0066	0.0984	0.0147	0.052	0.019	0.0215	0.0229	0.0014	0.0349	0.0345	0.1179	0.0029	0.0376	0.1006	0.0173	0.0104	0.0038	0.0026	0.021	0.0134	0.15	0.0246	0.1289	0.0486	0.0015
14	rs61983996	41505942	0.86	0.193417951625055	1.04	0.0739648219953096	0.680549472544951	0.203767785973492	0.0083	0.0067	0.0985	0.0146	0.0521	0.019	0.0213	0.0229	0.0014	0.0349	0.0345	0.1178	0.0029	0.0377	0.1006	0.0173	0.0103	0.0039	0.0027	0.0211	0.0134	0.1499	0.0247	0.1289	0.0487	0.0016
14	rs12891941	41509505	0.86	0.193417951625055	1.04	0.0739648219953096	0.673579424587317	0.196866886639905	0.0084	0.0068	0.0987	0.0144	0.0521	0.0188	0.021	0.0229	0.0015	0.035	0.0345	0.1177	0.0031	0.0378	0.1005	0.0172	0.0103	0.0039	0.0028	0.0211	0.0134	0.1496	0.0248	0.1289	0.0488	0.0017
14	rs12586453	41516017	0.86	0.193417951625055	1.05	0.0620520515513756	0.508776802491699	0.160784872734272	0.0089	0.0073	0.0988	0.0148	0.0528	0.0181	0.0209	0.0235	0.0015	0.0351	0.0356	0.1183	0.003	0.0383	0.1001	0.0175	0.0107	0.0037	0.0026	0.0215	0.0134	0.1481	0.025	0.1262	0.0479	0.0019
14	rs74045240	41516381	0.86	0.193417951625055	1.06	0.0516972356607989	0.506426708654041	0.159623183808191	0.0089	0.0073	0.0988	0.0148	0.0528	0.0181	0.0209	0.0235	0.0015	0.0351	0.0356	0.1183	0.003	0.0383	0.1001	0.0175	0.0107	0.0037	0.0026	0.0215	0.0134	0.1481	0.025	0.1261	0.0479	0.0019
14	rs1959947	41523462	0.86	0.193417951625055	1.06	0.0516972356607989	0.495947313202283	0.149965144010172	0.0089	0.0073	0.0988	0.0149	0.0529	0.0181	0.0209	0.0236	0.0015	0.0351	0.0356	0.1182	0.003	0.0384	0.1	0.0176	0.0108	0.0037	0.0026	0.0215	0.0134	0.1481	0.0251	0.1258	0.0479	0.0019
14	rs61984058	41531022	0.86	0.193417951625055	1.06	0.0516972356607989	0.486382026274977	0.145919219953909	0.0089	0.0074	0.0988	0.0149	0.0529	0.0181	0.0209	0.0237	0.0015	0.0351	0.0357	0.1182	0.003	0.0384	0.1	0.0176	0.0108	0.0037	0.0026	0.0216	0.0134	0.1481	0.0251	0.1255	0.0479	0.0019
14	rs34331955	41537628	0.86	0.193417951625055	1.06	0.0516972356607989	0.477153373484346	0.141913448067169	0.009	0.0074	0.0987	0.0149	0.053	0.0181	0.0209	0.0237	0.0015	0.0352	0.0357	0.1181	0.003	0.0386	0.0999	0.0176	0.0108	0.0037	0.0026	0.0217	0.0134	0.148	0.0252	0.1249	0.0478	0.0019
14	rs2799780	41538195	0.86	0.193417951625055	1.06	0.0516972356607989	0.482345577040018	0.1406180004191	0.009	0.0074	0.0987	0.0152	0.053	0.0181	0.0209	0.0237	0.0015	0.0352	0.0357	0.1181	0.003	0.0386	0.0999	0.0175	0.0108	0.0037	0.0026	0.0217	0.0134	0.148	0.0252	0.1249	0.0478	0.0019
14	rs17111403	41540685	0.86	0.193417951625055	1.06	0.0516972356607989	0.493751252861543	0.141728119479698	0.0091	0.0074	0.0986	0.0152	0.053	0.0181	0.0209	0.0238	0.0015	0.0352	0.0357	0.1181	0.0031	0.0386	0.0998	0.0174	0.0108	0.0036	0.0026	0.0217	0.0134	0.1479	0.0252	0.125	0.0478	0.0019
14	rs8014994	41544273	0.86	0.193417951625055	1.06	0.0516972356607989	0.492248096649069	0.141172662653769	0.0091	0.0074	0.0984	0.0152	0.053	0.0181	0.0209	0.0238	0.0015	0.0352	0.0357	0.1183	0.0031	0.0386	0.0998	0.0176	0.0109	0.0035	0.0026	0.0217	0.0134	0.1478	0.0252	0.125	0.0478	0.0019
14	rs8020954	41545648	0.86	0.193417951625055	1.06	0.0516972356607989	0.495570512432103	0.137398387147485	0.0091	0.0074	0.0984	0.0152	0.053	0.0181	0.0209	0.0238	0.0015	0.0353	0.0357	0.1183	0.0031	0.0385	0.0998	0.0177	0.0109	0.0034	0.0026	0.0217	0.0134	0.1478	0.0253	0.125	0.0478	0.0019
14	rs116989220	41556033	0.86	0.193417951625055	1.06	0.0516972356607989	0.489248414960898	0.132484835646443	0.0091	0.0074	0.0983	0.0152	0.0531	0.0182	0.0209	0.0238	0.0015	0.0353	0.0357	0.1181	0.0031	0.0385	0.0997	0.0177	0.0109	0.0033	0.0026	0.0216	0.0134	0.1478	0.0254	0.125	0.0477	0.0019
14	rs1959905	41562175	0.86	0.193417951625055	1.06	0.0516972356607989	0.488250487524251	0.133389780436249	0.0091	0.0074	0.0983	0.0154	0.0531	0.0183	0.021	0.0239	0.0015	0.0353	0.0359	0.1179	0.003	0.0384	0.0996	0.0178	0.0109	0.0033	0.0026	0.0215	0.0135	0.1478	0.0256	0.125	0.0476	0.0019
14	rs2185992	41565756	0.87	0.165571370278195	1.05	0.0620520515513756	0.469232758919802	0.182801415270337	0.009	0.0075	0.0981	0.0154	0.0531	0.0185	0.021	0.0238	0.0015	0.0354	0.036	0.1175	0.0031	0.0383	0.0993	0.018	0.0112	0.0033	0.0026	0.0216	0.0135	0.148	0.0255	0.1245	0.0473	0.0019
14	rs35808895	41581841	0.87	0.165571370278195	1.05	0.0620520515513756	0.53484001341116	0.146012857315485	0.0099	0.0079	0.0964	0.0149	0.0534	0.0194	0.0209	0.0236	0.0015	0.0345	0.0371	0.117	0.0036	0.0388	0.0986	0.0189	0.0115	0.0033	0.0028	0.0219	0.0133	0.148	0.0259	0.1225	0.0474	0.002
14	rs7159959	41582014	0.87	0.165571370278195	1.05	0.0620520515513756	0.53484001341116	0.146012857315485	0.0099	0.0079	0.0964	0.0149	0.0534	0.0194	0.0209	0.0236	0.0015	0.0345	0.0371	0.117	0.0036	0.0388	0.0986	0.0189	0.0115	0.0033	0.0028	0.0219	0.0133	0.148	0.0259	0.1225	0.0474	0.002
14	rs72678528	41589165	0.87	0.165571370278195	1.05	0.0620520515513756	0.548860933203448	0.208942361440764	0.01	0.0079	0.0963	0.0149	0.0534	0.0193	0.0208	0.0236	0.0016	0.0345	0.0373	0.1173	0.0037	0.0389	0.0986	0.0189	0.0114	0.0034	0.0028	0.0219	0.0133	0.148	0.026	0.1217	0.0473	0.0021
14	rs73298988	41589770	0.87	0.165571370278195	1.06	0.0516972356607989	0.553153493300018	0.202822067705051	0.01	0.0079	0.0964	0.0149	0.0533	0.0193	0.0208	0.0235	0.0016	0.0345	0.0374	0.1174	0.0037	0.0389	0.0985	0.0189	0.0114	0.0034	0.0029	0.022	0.0133	0.148	0.0259	0.1214	0.0474	0.0021
14	rs78239109	41599281	0.87	0.165571370278195	1.06	0.0516972356607989	0.496449928659993	0.169098063038906	0.01	0.0081	0.0966	0.0148	0.0535	0.019	0.0206	0.0234	0.0016	0.0347	0.0381	0.1183	0.0038	0.0393	0.0985	0.019	0.0112	0.0037	0.0029	0.0222	0.0133	0.148	0.026	0.1186	0.0473	0.0021
14	rs80228817	41599648	0.87	0.165571370278195	1.07	0.0427611820736564	0.514962570579337	0.230063521109758	0.01	0.0082	0.0966	0.0147	0.0536	0.0189	0.0205	0.0232	0.0016	0.0348	0.0385	0.1179	0.0038	0.0393	0.0985	0.0191	0.0111	0.0038	0.0029	0.0224	0.0133	0.1478	0.026	0.1185	0.0476	0.0021
14	rs35642523	41600021	0.87	0.165571370278195	1.07	0.0427611820736564	0.515154452512591	0.229079194451356	0.01	0.0082	0.0966	0.0147	0.0536	0.0189	0.0205	0.0232	0.0016	0.0348	0.0385	0.1179	0.0038	0.0393	0.0985	0.0191	0.0111	0.0038	0.0029	0.0224	0.0133	0.1478	0.026	0.1185	0.0476	0.0021
14	rs10782400	41606899	0.87	0.165571370278195	1.07	0.0427611820736564	0.502563618245878	0.226134444403144	0.01	0.0082	0.0966	0.0147	0.0536	0.0189	0.0205	0.0232	0.0016	0.0348	0.0385	0.1179	0.0038	0.0393	0.0985	0.0191	0.0111	0.0038	0.0029	0.0224	0.0133	0.1478	0.026	0.1184	0.0476	0.0021
14	rs56843950	41608002	0.88	0.140769569262351	1.07	0.0427611820736564	0.532433240456211	0.257031619075699	0.01	0.0082	0.0967	0.0147	0.0537	0.0186	0.0205	0.0232	0.0016	0.0348	0.0385	0.1178	0.0039	0.0393	0.0986	0.0191	0.0111	0.0038	0.0029	0.0224	0.0133	0.1477	0.0263	0.1182	0.0476	0.0021
14	rs116820528	41658376	0.89	0.118826527661215	1.07	0.0427611820736564	0.430075861622092	0.499118784882193	0.0103	0.0099	0.0967	0.0126	0.054	0.0164	0.0159	0.0248	0.0029	0.0339	0.0403	0.1174	0.0053	0.0359	0.1073	0.0196	0.0106	0.0063	0.0036	0.0238	0.0148	0.1435	0.0277	0.1085	0.0495	0.0031
14	rs1779541	41684826	0.89	0.118826527661215	1.07	0.0427611820736564	0.480549952445656	0.568479266529112	0.0103	0.0099	0.0969	0.0125	0.054	0.0164	0.0158	0.0248	0.0029	0.0336	0.0403	0.1174	0.0053	0.0358	0.1075	0.0196	0.0106	0.0063	0.0036	0.0238	0.0147	0.1434	0.0277	0.1085	0.0495	0.0031
14	rs1611914	41702683	0.89	0.118826527661215	1.07	0.0427611820736564	0.415034714426699	0.532543317198004	0.0102	0.01	0.0969	0.0126	0.0541	0.0162	0.0156	0.0249	0.003	0.0336	0.0406	0.1169	0.0055	0.0349	0.1084	0.0195	0.0106	0.0064	0.0037	0.0238	0.0159	0.1427	0.0276	0.108	0.0496	0.0032
14	rs76726187	41702868	0.89	0.118826527661215	1.07	0.0427611820736564	0.415322559854079	0.534075459298348	0.0102	0.01	0.0969	0.0126	0.0541	0.0162	0.0156	0.0249	0.003	0.0336	0.0406	0.1169	0.0055	0.0349	0.1084	0.0195	0.0106	0.0064	0.0037	0.0238	0.0159	0.1427	0.0276	0.108	0.0496	0.0032
14	rs117548409	41716684	0.89	0.118826527661215	1.08	0.0351072409391166	0.426159385227382	0.532125650615653	0.0102	0.0101	0.0969	0.0126	0.0541	0.0162	0.0155	0.0249	0.003	0.0336	0.0406	0.1169	0.0055	0.0347	0.1086	0.0195	0.0106	0.0064	0.0037	0.0238	0.016	0.1427	0.0276	0.108	0.0496	0.0032
14	rs1782138	41719597	0.89	0.118826527661215	1.08	0.0351072409391166	0.430896473980075	0.508042580981229	0.0102	0.0101	0.0969	0.0126	0.0541	0.0162	0.0154	0.0249	0.003	0.0336	0.0407	0.1168	0.0055	0.0346	0.1088	0.0195	0.0106	0.0064	0.0038	0.0239	0.0161	0.1428	0.0275	0.108	0.0496	0.0032
14	rs61984126	41720173	0.89	0.118826527661215	1.09	0.0286025630236612	0.431248402271005	0.497202017307601	0.0102	0.0101	0.0969	0.0126	0.0541	0.0162	0.0154	0.0248	0.003	0.0336	0.0407	0.1168	0.0056	0.0346	0.1088	0.0195	0.0106	0.0064	0.0038	0.0239	0.0161	0.1428	0.0275	0.108	0.0496	0.0032
14	rs17608738	41725215	0.89	0.118826527661215	1.1	0.0231193192345528	0.432481272000616	0.497612594724942	0.0102	0.0101	0.0969	0.0126	0.0541	0.0162	0.0154	0.0248	0.003	0.0336	0.0407	0.1168	0.0056	0.0346	0.1088	0.0195	0.0106	0.0064	0.0038	0.0239	0.0161	0.1427	0.0275	0.1079	0.0497	0.0033
14	rs4128087	41732459	0.89	0.118826527661215	1.1	0.0231193192345528	0.435423687755317	0.49638112222445	0.0102	0.0101	0.0972	0.0127	0.054	0.0162	0.0152	0.0248	0.003	0.0335	0.0406	0.1167	0.0056	0.0345	0.1089	0.0196	0.0108	0.0064	0.0038	0.0239	0.0161	0.1425	0.0274	0.1077	0.0499	0.0033
14	rs78916454	41735489	0.89	0.118826527661215	1.1	0.0231193192345528	0.429080446182385	0.502409040449742	0.0102	0.0101	0.0973	0.0127	0.054	0.0162	0.0153	0.0247	0.003	0.0336	0.0407	0.1167	0.0056	0.0346	0.1092	0.0196	0.0108	0.0064	0.0038	0.0238	0.0161	0.1426	0.0273	0.1074	0.0499	0.0033
14	rs77495251	41735773	0.89	0.118826527661215	1.1	0.0231193192345528	0.429021927948433	0.502271836616924	0.0102	0.0101	0.0973	0.0127	0.054	0.0162	0.0153	0.0247	0.003	0.0336	0.0407	0.1167	0.0056	0.0346	0.1092	0.0196	0.0108	0.0064	0.0038	0.0238	0.0161	0.1426	0.0273	0.1074	0.0499	0.0033
14	rs72678600	41736161	0.89	0.118826527661215	1.1	0.0231193192345528	0.428963413672467	0.501997457561593	0.0102	0.0101	0.0973	0.0127	0.054	0.0162	0.0153	0.0247	0.003	0.0336	0.0407	0.1167	0.0056	0.0346	0.1092	0.0196	0.0108	0.0064	0.0038	0.0238	0.0161	0.1426	0.0273	0.1074	0.0499	0.0033
14	rs117889122	41737334	0.89	0.118826527661215	1.1	0.0231193192345528	0.428670901666377	0.503644303702754	0.0102	0.0101	0.0973	0.0127	0.054	0.0162	0.0153	0.0247	0.003	0.0336	0.0407	0.1167	0.0056	0.0346	0.1092	0.0196	0.0108	0.0064	0.0038	0.0238	0.0161	0.1426	0.0273	0.1074	0.0499	0.0033
14	rs112507036	41751417	0.89	0.118826527661215	1.1	0.0231193192345528	0.40741463895955	0.486829760810797	0.0102	0.0101	0.0975	0.0127	0.0538	0.0163	0.0156	0.0246	0.0031	0.0335	0.0406	0.1168	0.0056	0.0345	0.1095	0.0196	0.0108	0.0064	0.0038	0.0238	0.0163	0.1423	0.0271	0.1069	0.0501	0.0033
14	rs1778364	41753888	0.89	0.118826527661215	1.1	0.0231193192345528	0.402298316719142	0.483701888811307	0.0102	0.0101	0.0975	0.0127	0.0538	0.0163	0.0156	0.0246	0.0031	0.0335	0.0406	0.1168	0.0056	0.0345	0.1096	0.0196	0.0108	0.0064	0.0038	0.0238	0.0163	0.1423	0.0271	0.1069	0.0501	0.0033
14	rs117045223	41763567	0.89	0.118826527661215	1.11	0.0185358352188032	0.370924202139199	0.464641543498737	0.0102	0.0098	0.0975	0.0126	0.0538	0.0163	0.0156	0.0246	0.0031	0.0336	0.0406	0.1168	0.0057	0.0346	0.1096	0.0196	0.0108	0.0064	0.0038	0.0238	0.0163	0.1423	0.0271	0.1069	0.0501	0.0033
14	rs1778367	41767938	0.89	0.118826527661215	1.11	0.0185358352188032	0.351715728834978	0.48275096000509	0.0102	0.0098	0.0975	0.0126	0.0538	0.0163	0.0156	0.0246	0.0033	0.0336	0.0406	0.1168	0.0057	0.0346	0.1096	0.0195	0.0108	0.0064	0.0038	0.0238	0.0163	0.1423	0.0271	0.1066	0.0501	0.0033
14	rs77675740	41776332	0.89	0.118826527661215	1.11	0.0185358352188032	0.354154496883669	0.499255768826546	0.0101	0.0098	0.0976	0.0126	0.0538	0.0162	0.0156	0.0245	0.0033	0.0335	0.0406	0.1169	0.0057	0.0346	0.1097	0.0195	0.0108	0.0063	0.0038	0.0239	0.0163	0.1422	0.0271	0.1066	0.0501	0.0033
14	rs11849564	41814674	0.89	0.118826527661215	1.11	0.0185358352188032	0.345447062561599	0.460075454014075	0.0098	0.0095	0.0985	0.0124	0.0534	0.0159	0.015	0.024	0.0033	0.0334	0.0407	0.1176	0.0057	0.0344	0.1111	0.019	0.011	0.006	0.0037	0.0246	0.0165	0.1422	0.0266	0.1066	0.0502	0.0033
14	rs118113230	41820052	0.89	0.118826527661215	1.11	0.0185358352188032	0.346234023336814	0.457127239519152	0.0098	0.0095	0.0985	0.0124	0.0534	0.0159	0.015	0.0241	0.0033	0.0334	0.0407	0.1176	0.0057	0.0344	0.1112	0.019	0.0109	0.006	0.0037	0.0246	0.0165	0.1424	0.0266	0.1067	0.0502	0.0033
14	rs7151056	41820119	0.89	0.118826527661215	1.11	0.0185358352188032	0.345919127911674	0.457395053135212	0.0098	0.0095	0.0985	0.0124	0.0534	0.0159	0.015	0.0241	0.0033	0.0334	0.0407	0.1176	0.0057	0.0344	0.1112	0.019	0.0109	0.006	0.0037	0.0246	0.0165	0.1424	0.0266	0.1067	0.0502	0.0033
14	rs117682815	41824706	0.89	0.118826527661215	1.11	0.0185358352188032	0.326940473187057	0.412866600623244	0.0098	0.0096	0.0986	0.0123	0.0537	0.0158	0.0148	0.0244	0.0033	0.0337	0.0408	0.1173	0.0056	0.0338	0.1113	0.0187	0.0111	0.0056	0.0037	0.0244	0.0169	0.1423	0.0269	0.1062	0.0509	0.0032
14	rs10483529	41825276	0.89	0.118826527661215	1.11	0.0185358352188032	0.325413732762248	0.40818317931713	0.0098	0.0096	0.0986	0.0123	0.0537	0.0158	0.0148	0.0244	0.0033	0.0337	0.0408	0.1173	0.0056	0.0338	0.1113	0.0187	0.0111	0.0056	0.0037	0.0244	0.0169	0.1423	0.0269	0.1062	0.0509	0.0032
14	rs73308747	41835051	0.89	0.118826527661215	1.11	0.0185358352188032	0.323130629443071	0.400668508683093	0.0098	0.0096	0.0986	0.0123	0.0537	0.0158	0.0148	0.0244	0.0033	0.0337	0.0408	0.1172	0.0056	0.0339	0.1113	0.0187	0.0111	0.0056	0.0037	0.0244	0.0168	0.1422	0.0269	0.1061	0.0509	0.0032
14	rs17181420	41861818	0.9	0.0995502148251544	1.11	0.0185358352188032	0.345709279932507	0.402349499747689	0.0098	0.0096	0.0987	0.0122	0.0536	0.0158	0.0146	0.0247	0.0032	0.0336	0.0411	0.117	0.0057	0.0338	0.1118	0.0185	0.0117	0.0055	0.0037	0.0247	0.0166	0.1422	0.027	0.1055	0.051	0.0032
14	rs970190	41875219	0.9	0.0995502148251544	1.11	0.0185358352188032	0.346391526599159	0.392292726431946	0.0098	0.0096	0.0988	0.0122	0.0535	0.0158	0.0146	0.0247	0.0032	0.0335	0.0411	0.1169	0.0057	0.0338	0.1119	0.0185	0.0118	0.0054	0.0037	0.0247	0.0166	0.1423	0.0271	0.1053	0.0511	0.0032
14	rs3844018	41878571	0.9	0.0995502148251544	1.11	0.0185358352188032	0.347232169326247	0.393449533257248	0.0098	0.0096	0.0989	0.0122	0.0535	0.0158	0.0146	0.0247	0.0032	0.0335	0.0411	0.1168	0.0057	0.0338	0.112	0.0184	0.0118	0.0054	0.0037	0.0248	0.0165	0.1423	0.0271	0.1053	0.0511	0.0032
14	rs78055332	41886894	0.9	0.0995502148251544	1.11	0.0185358352188032	0.378083571539282	0.446049593859818	0.0098	0.0097	0.0991	0.0121	0.0535	0.0158	0.0145	0.0248	0.0031	0.0335	0.0411	0.117	0.0057	0.0338	0.1119	0.0183	0.0119	0.0054	0.0037	0.0249	0.0165	0.1423	0.0269	0.1049	0.051	0.0032
14	rs7160956	41899065	0.9	0.0995502148251544	1.11	0.0185358352188032	0.418322054566109	0.447779896039299	0.0097	0.01	0.0992	0.0121	0.0531	0.0159	0.0144	0.0252	0.0029	0.0335	0.0414	0.118	0.0057	0.034	0.1118	0.0176	0.0124	0.0054	0.0039	0.0255	0.0164	0.1423	0.0275	0.1029	0.0507	0.0031
14	rs8003307	41899724	0.9	0.0995502148251544	1.11	0.0185358352188032	0.437843829896194	0.459002800093993	0.0098	0.01	0.0993	0.0121	0.053	0.0158	0.0144	0.0252	0.0029	0.0331	0.0414	0.118	0.0057	0.034	0.1119	0.0177	0.0125	0.0055	0.0039	0.0255	0.0164	0.1426	0.0275	0.1029	0.0506	0.0031
14	rs150030919	41913547	0.9	0.0995502148251544	1.11	0.0185358352188032	0.464840013484926	0.442594329773925	0.0097	0.01	0.0998	0.0122	0.0531	0.0158	0.0142	0.0252	0.0029	0.0329	0.0415	0.1176	0.0056	0.0336	0.1122	0.0176	0.0124	0.0053	0.0039	0.0255	0.0166	0.1424	0.0276	0.1031	0.0508	0.0031
14	rs12436839	41916247	0.9	0.0995502148251544	1.11	0.0185358352188032	0.45070304719808	0.436234219458286	0.0097	0.01	0.0998	0.0122	0.0531	0.0158	0.0142	0.0252	0.0029	0.0329	0.0415	0.1176	0.0054	0.0336	0.1123	0.0176	0.0124	0.0052	0.0039	0.0255	0.0166	0.1424	0.0276	0.1031	0.0509	0.0031
14	rs1959424	41917423	0.9	0.0995502148251544	1.11	0.0185358352188032	0.452683768258529	0.447380437998086	0.0097	0.0099	0.0998	0.0122	0.0531	0.0158	0.0142	0.0252	0.0029	0.0329	0.0416	0.1176	0.0054	0.0336	0.1123	0.0176	0.0123	0.0052	0.0039	0.0255	0.0166	0.1424	0.0276	0.1031	0.0509	0.0031
14	rs76390311	41925688	0.9	0.0995502148251544	1.11	0.0185358352188032	0.426567737575362	0.376705534595236	0.0094	0.0099	0.0993	0.0122	0.053	0.0156	0.014	0.0251	0.0028	0.0331	0.0419	0.1187	0.0052	0.0335	0.1128	0.0171	0.0125	0.0051	0.0038	0.0257	0.0167	0.1425	0.0278	0.1031	0.0508	0.003
14	rs17181490	41930748	0.91	0.0827439743829911	1.11	0.0185358352188032	0.287941385616284	0.356285151978289	0.0073	0.0099	0.0968	0.0121	0.0519	0.0148	0.0124	0.0244	0.0021	0.0334	0.0443	0.1245	0.0041	0.0335	0.1159	0.0143	0.0137	0.0049	0.003	0.0267	0.0179	0.1428	0.0287	0.1033	0.0498	0.0025
14	rs17112011	41931973	0.91	0.0827439743829911	1.11	0.0185358352188032	0.266929056394029	0.328105716531779	0.0073	0.0099	0.0968	0.0121	0.0519	0.0148	0.0124	0.0244	0.0021	0.0334	0.0443	0.1246	0.0041	0.0335	0.1159	0.0143	0.0137	0.0049	0.003	0.0268	0.0179	0.1428	0.0287	0.1033	0.0498	0.0025
14	rs9671833	41932816	0.91	0.0827439743829911	1.11	0.0185358352188032	0.25916948701468	0.270749743764592	0.0073	0.0099	0.0968	0.0121	0.0519	0.0148	0.0124	0.0244	0.0021	0.0334	0.0443	0.1246	0.0041	0.0335	0.1159	0.0143	0.0137	0.0049	0.003	0.0268	0.0179	0.1428	0.0287	0.1033	0.0498	0.0025
14	rs10147767	41933257	0.91	0.0827439743829911	1.11	0.0185358352188032	0.267066298359239	0.275603154425905	0.0073	0.0099	0.0968	0.0121	0.052	0.0148	0.0123	0.0244	0.0021	0.0335	0.0443	0.1247	0.0041	0.0335	0.116	0.0143	0.0138	0.0049	0.003	0.0268	0.0179	0.1426	0.0288	0.1033	0.0497	0.0025
14	rs117433381	41934375	0.91	0.0827439743829911	1.11	0.0185358352188032	0.268670277711227	0.270173735640947	0.0073	0.0099	0.0968	0.0121	0.052	0.0148	0.0123	0.0244	0.0021	0.0335	0.0443	0.1247	0.0041	0.0335	0.116	0.0143	0.0138	0.0049	0.003	0.0268	0.0179	0.1426	0.0288	0.1033	0.0497	0.0025
14	rs17781246	41939907	0.91	0.0827439743829911	1.1	0.0231193192345528	0.185721122573864	0.240092258422934	0.0067	0.0098	0.0964	0.012	0.052	0.0149	0.0123	0.0242	0.0019	0.0338	0.0444	0.1259	0.0035	0.0335	0.1181	0.0139	0.0139	0.0045	0.0026	0.0262	0.0176	0.1434	0.0284	0.1038	0.0492	0.0022
14	rs78906751	41946758	0.91	0.0827439743829911	1.1	0.0231193192345528	0.162801352189554	0.258393372625069	0.0063	0.0097	0.096	0.012	0.052	0.0148	0.0123	0.024	0.0017	0.034	0.0445	0.1272	0.003	0.0334	0.12	0.0135	0.014	0.0041	0.0023	0.0258	0.0173	0.1441	0.0281	0.1043	0.0487	0.0019
14	rs7148340	41948618	0.91	0.0827439743829911	1.11	0.0185358352188032	0.156641914510086	0.258166256845723	0.0063	0.0097	0.096	0.0119	0.0521	0.0148	0.0122	0.024	0.0017	0.034	0.0445	0.1272	0.003	0.0335	0.1201	0.0135	0.0139	0.0041	0.0023	0.0257	0.0173	0.1442	0.0281	0.1043	0.0487	0.0019
14	rs12878670	41952148	0.91	0.0827439743829911	1.1	0.0231193192345528	0.144708982069068	0.262720436874489	0.0062	0.0097	0.0961	0.0119	0.0521	0.0148	0.0122	0.024	0.0017	0.034	0.0445	0.1273	0.003	0.0335	0.1201	0.0135	0.014	0.0041	0.0023	0.0257	0.0173	0.1442	0.0281	0.1043	0.0487	0.0019
14	rs76258248	41970103	0.91	0.0827439743829911	1.1	0.0231193192345528	0.144870434889494	0.250706823069228	0.0062	0.0097	0.0962	0.0119	0.052	0.0148	0.0122	0.0239	0.0017	0.034	0.0445	0.1274	0.0029	0.0334	0.1204	0.0134	0.014	0.0041	0.0023	0.0257	0.0173	0.1442	0.0281	0.1045	0.0485	0.0019
14	rs12892562	41972951	0.91	0.0827439743829911	1.1	0.0231193192345528	0.139378034313086	0.180071620677622	0.0062	0.0097	0.0963	0.0119	0.0519	0.0147	0.0122	0.0239	0.0017	0.034	0.0446	0.1274	0.0029	0.0334	0.1205	0.0134	0.014	0.0041	0.0023	0.0258	0.0173	0.1442	0.0281	0.1046	0.0483	0.0019
14	rs76976898	41983588	0.91	0.0827439743829911	1.1	0.0231193192345528	0.139788729378445	0.178762325085799	0.0062	0.0097	0.0963	0.0119	0.0519	0.0147	0.0122	0.0239	0.0017	0.034	0.0446	0.1274	0.0029	0.0334	0.1205	0.0134	0.0139	0.0041	0.0023	0.0258	0.0173	0.1443	0.0281	0.1046	0.0483	0.0019
14	rs75997961	42015464	0.91	0.0827439743829911	1.1	0.0231193192345528	0.136461079422666	0.187280047839955	0.0062	0.0097	0.0964	0.0118	0.0519	0.0147	0.0123	0.0239	0.0016	0.034	0.0446	0.1275	0.0029	0.0334	0.1206	0.0134	0.0139	0.0041	0.0023	0.0257	0.0173	0.1444	0.0281	0.1047	0.0483	0.0019
14	rs118038709	42018683	0.91	0.0827439743829911	1.1	0.0231193192345528	0.134104791345096	0.186462995942521	0.0062	0.0097	0.0964	0.0118	0.0519	0.0147	0.0122	0.0239	0.0016	0.0342	0.0446	0.1274	0.0029	0.0334	0.1205	0.0134	0.0138	0.0041	0.0023	0.0257	0.0173	0.1443	0.028	0.1047	0.0483	0.0019
14	rs56158819	42026333	0.91	0.0827439743829911	1.1	0.0231193192345528	0.128532246543876	0.177255701343504	0.0061	0.0097	0.0966	0.0117	0.0518	0.0147	0.0123	0.0239	0.0016	0.0342	0.0445	0.1275	0.0028	0.0334	0.1206	0.0134	0.0137	0.0041	0.0023	0.0257	0.0174	0.1445	0.0279	0.1048	0.0483	0.0018
14	rs61990289	42076434	0.91	0.0827439743829911	1.1	0.0231193192345528	0.11467594897929	0.184425714497837	0.006	0.0097	0.0972	0.0114	0.0517	0.0146	0.0126	0.0239	0.0014	0.0342	0.0445	0.1276	0.0026	0.0334	0.1209	0.0134	0.0134	0.0041	0.0021	0.0255	0.0176	0.1451	0.0277	0.105	0.0481	0.0017
14	rs117883421	42079811	0.91	0.0827439743829911	1.1	0.0231193192345528	0.122284005899151	0.186360950243274	0.006	0.0097	0.0973	0.0114	0.0516	0.0146	0.0126	0.0239	0.0014	0.0344	0.0446	0.1278	0.0026	0.0332	0.1208	0.0134	0.0133	0.004	0.0021	0.0256	0.0176	0.1452	0.0276	0.105	0.0479	0.0017
14	rs77707244	42090557	0.91	0.0827439743829911	1.09	0.0286025630236612	0.129285104424222	0.194273865754705	0.006	0.0097	0.0973	0.0113	0.0516	0.0145	0.0126	0.0239	0.0014	0.0345	0.0446	0.128	0.0026	0.033	0.1208	0.0135	0.0133	0.004	0.0021	0.0256	0.0177	0.1453	0.0275	0.1049	0.0479	0.0017
14	rs116888688	42092226	0.91	0.0827439743829911	1.09	0.0286025630236612	0.129859056777778	0.191898573815898	0.006	0.0097	0.0973	0.0113	0.0516	0.0145	0.0126	0.0239	0.0014	0.0345	0.0446	0.1281	0.0026	0.033	0.1208	0.0135	0.0133	0.004	0.0021	0.0256	0.0177	0.1453	0.0275	0.1049	0.0479	0.0017
14	rs116967992	42099610	0.91	0.0827439743829911	1.09	0.0286025630236612	0.132629320684763	0.190560405479322	0.006	0.0097	0.0973	0.0113	0.0516	0.0145	0.0126	0.0239	0.0014	0.0345	0.0447	0.1282	0.0026	0.0329	0.1208	0.0134	0.0132	0.004	0.0021	0.0256	0.0177	0.1454	0.0275	0.1049	0.0478	0.0017
14	rs17112160	42110403	0.91	0.0827439743829911	1.09	0.0286025630236612	0.141406907101811	0.187484501240129	0.006	0.0097	0.0974	0.0113	0.0516	0.0145	0.0126	0.0238	0.0013	0.0346	0.0447	0.1286	0.0025	0.0328	0.1207	0.0135	0.0132	0.004	0.0021	0.0257	0.0178	0.1456	0.0274	0.1049	0.0477	0.0017
14	rs117032121	42122912	0.91	0.0827439743829911	1.09	0.0286025630236612	0.148351243778681	0.184730818391062	0.0059	0.0097	0.0975	0.0113	0.0517	0.0144	0.0126	0.0237	0.0013	0.0347	0.0449	0.1284	0.0025	0.0327	0.1207	0.0134	0.0131	0.0039	0.0021	0.0257	0.0178	0.1458	0.0273	0.1049	0.0476	0.0017
14	rs10138326	42131383	0.91	0.0827439743829911	1.09	0.0286025630236612	0.148580673555488	0.177456329898865	0.0059	0.0098	0.0976	0.0112	0.0517	0.0144	0.0126	0.0237	0.0013	0.0347	0.0449	0.1284	0.0025	0.0327	0.1208	0.0135	0.0131	0.0039	0.0021	0.0257	0.0179	0.1459	0.0272	0.1049	0.0476	0.0016
14	rs61990312	42141445	0.91	0.0827439743829911	1.09	0.0286025630236612	0.153647958983632	0.177556673590992	0.0059	0.0098	0.0975	0.0112	0.0518	0.0144	0.0125	0.0237	0.0013	0.0347	0.0448	0.1284	0.0025	0.0327	0.1208	0.0134	0.0132	0.0039	0.0021	0.0258	0.0179	0.1461	0.0272	0.1049	0.0476	0.0016
14	rs117592086	42147903	0.91	0.0827439743829911	1.09	0.0286025630236612	0.145031994972567	0.174355430990166	0.0058	0.0098	0.0975	0.0113	0.0518	0.0144	0.0128	0.0237	0.0013	0.0347	0.0447	0.1285	0.0024	0.0327	0.1208	0.0132	0.0132	0.0039	0.002	0.0258	0.0179	0.1457	0.0272	0.1052	0.0476	0.0016
14	rs111881130	42167696	0.91	0.0827439743829911	1.09	0.0286025630236612	0.156608085182281	0.179265510456408	0.0058	0.0098	0.0975	0.0113	0.0518	0.0144	0.0127	0.0236	0.0012	0.0349	0.0443	0.1286	0.0024	0.0327	0.1208	0.0131	0.0134	0.0038	0.002	0.0258	0.0179	0.1461	0.0273	0.1052	0.0477	0.0016
14	rs10141927	42169777	0.91	0.0827439743829911	1.1	0.0231193192345528	0.154083152554614	0.191074709385667	0.0058	0.0099	0.0974	0.0113	0.0519	0.0144	0.0126	0.0235	0.0012	0.035	0.0442	0.1285	0.0024	0.0326	0.1208	0.0131	0.0134	0.0038	0.002	0.0257	0.0179	0.1466	0.0275	0.1052	0.0475	0.0016
14	rs61171257	42173112	0.91	0.0827439743829911	1.1	0.0231193192345528	0.13677295523034	0.176554119740517	0.0058	0.0099	0.0971	0.0112	0.0521	0.0143	0.0126	0.0235	0.0012	0.0351	0.0442	0.1289	0.0023	0.0328	0.1208	0.013	0.0135	0.0036	0.0019	0.0255	0.0181	0.1467	0.0275	0.1051	0.0473	0.0015
14	rs17112197	42174445	0.91	0.0827439743829911	1.09	0.0286025630236612	0.135279850161113	0.175453581735992	0.0058	0.0099	0.0971	0.0112	0.0521	0.0143	0.0126	0.0235	0.0012	0.0351	0.0442	0.1289	0.0023	0.0328	0.1208	0.013	0.0135	0.0036	0.0019	0.0255	0.0181	0.1468	0.0275	0.1051	0.0473	0.0015
14	rs72686519	42182352	0.91	0.0827439743829911	1.08	0.0351072409391166	0.114367763770029	0.168210892011601	0.0058	0.0098	0.0969	0.0112	0.0524	0.0143	0.0126	0.0233	0.0012	0.0352	0.0442	0.129	0.0024	0.033	0.1209	0.013	0.0134	0.0035	0.0018	0.0252	0.0181	0.1471	0.0275	0.1049	0.0474	0.0015
14	rs28778645	42190344	0.91	0.0827439743829911	1.08	0.0351072409391166	0.0948231644268241	0.16311716825127	0.0057	0.0098	0.0968	0.0111	0.0527	0.0143	0.0126	0.0228	0.0012	0.0353	0.0441	0.1294	0.0027	0.0334	0.1207	0.0129	0.0133	0.0034	0.0017	0.0248	0.0181	0.1478	0.0274	0.1047	0.0478	0.0014
14	rs17781343	42193633	0.91	0.0827439743829911	1.08	0.0351072409391166	0.0941520251220958	0.158850383573588	0.0057	0.0098	0.0967	0.0111	0.0527	0.0143	0.0127	0.0228	0.0012	0.0353	0.0441	0.1294	0.0027	0.0335	0.1209	0.0129	0.0133	0.0032	0.0016	0.0249	0.018	0.1478	0.0272	0.1049	0.0478	0.0014
14	rs116988818	42202647	0.91	0.0827439743829911	1.08	0.0351072409391166	0.0897061683914016	0.154528282011522	0.0057	0.0098	0.0966	0.0111	0.0528	0.0143	0.0127	0.0227	0.0012	0.0354	0.044	0.1294	0.0027	0.0335	0.1209	0.0128	0.0133	0.0032	0.0016	0.0247	0.018	0.1478	0.0272	0.1048	0.0481	0.0014
14	rs36058907	42212292	0.91	0.0827439743829911	1.08	0.0351072409391166	0.0699767714034975	0.150816995741665	0.0057	0.0098	0.0961	0.0113	0.0534	0.0142	0.0129	0.0227	0.0012	0.036	0.0435	0.1298	0.0027	0.0335	0.1209	0.0125	0.0134	0.0031	0.0016	0.0239	0.0181	0.1476	0.0279	0.1046	0.0481	0.0014
14	rs61992400	42214041	0.91	0.0827439743829911	1.08	0.0351072409391166	0.0667656216722402	0.157597423766489	0.0057	0.0098	0.0961	0.0113	0.0534	0.0141	0.0129	0.0226	0.0013	0.0361	0.0434	0.1298	0.0027	0.0335	0.121	0.0125	0.0134	0.0031	0.0016	0.0238	0.0181	0.1476	0.0279	0.1046	0.0481	0.0014
14	rs75672875	42219632	0.91	0.0827439743829911	1.08	0.0351072409391166	0.0614049872728671	0.161852369110184	0.006	0.0099	0.0962	0.0113	0.0533	0.0141	0.0129	0.0225	0.0013	0.0361	0.0434	0.1298	0.0027	0.0335	0.1212	0.0125	0.0134	0.0031	0.0016	0.0237	0.018	0.1473	0.0279	0.1047	0.048	0.0014
14	rs66697791	42229205	0.91	0.0827439743829911	1.08	0.0351072409391166	0.0582238373767642	0.16978921223035	0.006	0.0099	0.0965	0.0113	0.0532	0.0141	0.013	0.0223	0.0013	0.0361	0.0434	0.1299	0.0027	0.0335	0.1215	0.0125	0.0133	0.0031	0.0016	0.0234	0.0181	0.1471	0.0279	0.1048	0.0479	0.0015
14	rs2084347	42239540	0.91	0.0827439743829911	1.08	0.0351072409391166	0.0563544813734317	0.187075670563443	0.0061	0.0099	0.0966	0.0113	0.0531	0.0141	0.013	0.022	0.0014	0.0361	0.0434	0.1305	0.0027	0.0335	0.1216	0.0125	0.0132	0.0031	0.0016	0.0231	0.0181	0.1466	0.0279	0.1049	0.0479	0.0016
14	rs12432351	42242257	0.91	0.0827439743829911	1.08	0.0351072409391166	0.0510708752807571	0.192001641399464	0.0061	0.01	0.0966	0.0113	0.0531	0.0141	0.013	0.022	0.0014	0.0362	0.0434	0.1306	0.0028	0.0335	0.1217	0.0125	0.0132	0.0031	0.0016	0.0228	0.018	0.1466	0.028	0.1049	0.0479	0.0016
14	rs77577412	42247667	0.91	0.0827439743829911	1.08	0.0351072409391166	0.0518236289451127	0.186871369457238	0.0061	0.01	0.0966	0.0114	0.0531	0.0141	0.013	0.022	0.0015	0.0362	0.0434	0.1304	0.0028	0.0334	0.1219	0.0124	0.0132	0.0031	0.0017	0.0229	0.0182	0.1463	0.028	0.1047	0.0479	0.0017
14	rs75648908	42251935	0.91	0.0827439743829911	1.08	0.0351072409391166	0.0609731002146114	0.200098280091816	0.0062	0.0101	0.0964	0.0115	0.0533	0.014	0.013	0.022	0.0017	0.0362	0.0435	0.1294	0.0028	0.0332	0.1225	0.0122	0.0131	0.0033	0.0018	0.0231	0.0185	0.1455	0.028	0.1043	0.0481	0.0022
14	rs34543976	42252132	0.91	0.0827439743829911	1.08	0.0351072409391166	0.0624078849967892	0.203452383151327	0.0062	0.0101	0.0964	0.0115	0.0533	0.014	0.013	0.022	0.0017	0.0362	0.0435	0.1294	0.0028	0.0332	0.1225	0.0122	0.0131	0.0033	0.0018	0.0231	0.0185	0.1454	0.028	0.1043	0.0481	0.0022
14	rs28626770	42262809	0.91	0.0827439743829911	1.08	0.0351072409391166	0.0664281100518179	0.223961150903986	0.0062	0.0101	0.0963	0.0116	0.0534	0.014	0.013	0.022	0.0018	0.036	0.0436	0.129	0.0029	0.0334	0.1224	0.0121	0.0131	0.0033	0.0018	0.0232	0.0186	0.1454	0.0281	0.1041	0.0482	0.0024
14	rs34739344	42270133	0.91	0.0827439743829911	1.07	0.0427611820736564	0.0633638611801438	0.222660463049279	0.0062	0.0101	0.0963	0.0115	0.0534	0.014	0.0129	0.022	0.0018	0.036	0.0436	0.129	0.0029	0.0334	0.1224	0.0121	0.013	0.0033	0.0019	0.0231	0.0185	0.1456	0.028	0.1043	0.0481	0.0024
14	rs116864769	42286589	0.91	0.0827439743829911	1.08	0.0351072409391166	0.0719425600580065	0.246891155610143	0.0064	0.0102	0.0968	0.0115	0.0535	0.0138	0.0128	0.022	0.0019	0.0359	0.0435	0.1291	0.0029	0.0329	0.1221	0.0119	0.013	0.0034	0.0019	0.0228	0.0185	0.1464	0.0277	0.1048	0.0476	0.0025
14	rs2593763	42292463	0.91	0.0827439743829911	1.08	0.0351072409391166	0.0752477381815949	0.260440229975019	0.0065	0.0103	0.0969	0.0115	0.0535	0.0138	0.0128	0.022	0.0019	0.0358	0.0434	0.1291	0.0029	0.0328	0.122	0.0119	0.013	0.0034	0.0019	0.0227	0.0185	0.1465	0.0277	0.1049	0.0475	0.0026
14	rs76013786	42302326	0.92	0.0682081798453755	1.08	0.0351072409391166	0.0755921790267823	0.256691534048033	0.0064	0.0103	0.0971	0.0115	0.0537	0.0137	0.0128	0.0221	0.002	0.0358	0.0434	0.129	0.0029	0.0328	0.122	0.0119	0.013	0.0033	0.0019	0.0227	0.0185	0.1465	0.0275	0.1051	0.0475	0.0026
14	rs10483521	42305932	0.91	0.0827439743829911	1.07	0.0427611820736564	0.0802523472803834	0.261921657587252	0.0064	0.0103	0.0972	0.0115	0.0538	0.0137	0.0128	0.0221	0.002	0.0358	0.0434	0.129	0.0029	0.0327	0.122	0.0119	0.013	0.0033	0.0019	0.0227	0.0185	0.1465	0.0274	0.1051	0.0474	0.0026
14	rs72668876	42309395	0.91	0.0827439743829911	1.07	0.0427611820736564	0.0792925976747497	0.25578533317104	0.0064	0.0103	0.0972	0.0115	0.0538	0.0137	0.0128	0.0221	0.002	0.0358	0.0434	0.129	0.0029	0.0328	0.1219	0.0119	0.013	0.0033	0.0019	0.0227	0.0185	0.1464	0.0273	0.1051	0.0474	0.0026
14	rs9323053	42313911	0.92	0.0682081798453755	1.07	0.0427611820736564	0.0911811331946226	0.274908181287383	0.0063	0.0102	0.0975	0.0117	0.0545	0.0136	0.0126	0.0223	0.0021	0.0358	0.0435	0.1287	0.0029	0.033	0.1216	0.0119	0.013	0.0033	0.0019	0.0227	0.0186	0.1461	0.027	0.1048	0.0474	0.0027
14	rs2415692	42323324	0.92	0.0682081798453755	1.07	0.0427611820736564	0.119618799069619	0.26512132451297	0.0062	0.0102	0.0983	0.0121	0.0553	0.0134	0.0126	0.0225	0.0023	0.0359	0.0436	0.1281	0.0029	0.0329	0.1212	0.012	0.0131	0.0033	0.0019	0.0226	0.0187	0.1456	0.0265	0.1046	0.0475	0.0029
14	rs12147613	42327977	0.91	0.0827439743829911	1.07	0.0427611820736564	0.129496381632356	0.21181203192158	0.0059	0.0101	0.0979	0.012	0.0561	0.0131	0.0124	0.0229	0.0024	0.0362	0.0436	0.1278	0.0029	0.0326	0.1219	0.012	0.013	0.0033	0.0018	0.0226	0.0188	0.1449	0.026	0.1055	0.0473	0.003
14	rs72670411	42328468	0.91	0.0827439743829911	1.07	0.0427611820736564	0.136087392827292	0.222011047405546	0.0059	0.0101	0.0979	0.012	0.0562	0.0131	0.0124	0.0229	0.0024	0.0363	0.0436	0.1278	0.0029	0.0326	0.1219	0.012	0.013	0.0033	0.0018	0.0226	0.0188	0.1449	0.026	0.1055	0.0473	0.003
14	rs17181783	42328538	0.91	0.0827439743829911	1.07	0.0427611820736564	0.138024735310606	0.232475394744211	0.0059	0.0101	0.0979	0.012	0.0562	0.0131	0.0124	0.0229	0.0024	0.0362	0.0436	0.1279	0.0029	0.0326	0.122	0.012	0.013	0.0033	0.0018	0.0226	0.0188	0.1449	0.0257	0.1055	0.0473	0.003
14	rs79165134	42336893	0.92	0.0682081798453755	1.07	0.0427611820736564	0.13818168909318	0.229735260309747	0.0059	0.0101	0.0978	0.012	0.0562	0.0131	0.0124	0.023	0.0024	0.0362	0.0435	0.128	0.0029	0.0326	0.1221	0.012	0.0129	0.0033	0.0018	0.0226	0.0188	0.1449	0.0257	0.1055	0.0472	0.0031
14	rs1951886	42338095	0.92	0.0682081798453755	1.07	0.0427611820736564	0.143871156235319	0.236218764368775	0.0059	0.0101	0.0978	0.012	0.0562	0.0131	0.0124	0.023	0.0024	0.0362	0.0435	0.128	0.0029	0.0326	0.1221	0.012	0.0129	0.0033	0.0018	0.0226	0.0188	0.1449	0.0257	0.1054	0.0471	0.0031
14	rs117210519	42341566	0.92	0.0682081798453755	1.07	0.0427611820736564	0.141853062051945	0.224612420923596	0.0058	0.0101	0.0976	0.012	0.0561	0.013	0.0124	0.023	0.0025	0.0362	0.0433	0.1281	0.0028	0.0325	0.122	0.012	0.0129	0.0033	0.0018	0.0226	0.0191	0.1454	0.0257	0.1055	0.047	0.0031
14	rs72670423	42352706	0.92	0.0682081798453755	1.07	0.0427611820736564	0.146946506544352	0.23072049778309	0.0057	0.01	0.0973	0.0121	0.0559	0.013	0.0124	0.0231	0.0025	0.0362	0.0432	0.1283	0.0029	0.0324	0.1219	0.012	0.0129	0.0034	0.0018	0.0226	0.0195	0.1455	0.0257	0.1056	0.0469	0.0031
14	rs11844131	42366483	0.92	0.0682081798453755	1.07	0.0427611820736564	0.143036229727486	0.22591680768876	0.0056	0.01	0.0971	0.012	0.0559	0.013	0.0124	0.0232	0.0025	0.0362	0.0432	0.1285	0.0029	0.0323	0.1219	0.012	0.0129	0.0034	0.0018	0.0226	0.0197	0.1457	0.0258	0.1057	0.0468	0.0031
14	rs8005512	42375243	0.92	0.0682081798453755	1.07	0.0427611820736564	0.156371400426296	0.23699184441006	0.0056	0.01	0.097	0.0122	0.0558	0.013	0.0124	0.0233	0.0025	0.0361	0.0432	0.1286	0.0029	0.0322	0.1218	0.0121	0.0129	0.0034	0.0018	0.0226	0.0198	0.1457	0.0257	0.1056	0.0467	0.0031
14	rs184409457	42382238	0.92	0.0682081798453755	1.06	0.0516972356607989	0.154351325384007	0.236549984969912	0.0056	0.01	0.097	0.0122	0.0558	0.013	0.0124	0.0233	0.0025	0.0361	0.0432	0.1286	0.0029	0.0322	0.1218	0.0121	0.0129	0.0034	0.0018	0.0226	0.0198	0.1458	0.0258	0.1056	0.0467	0.0031
14	rs17112396	42397496	0.92	0.0682081798453755	1.06	0.0516972356607989	0.151184548904355	0.235446497019271	0.0055	0.01	0.0969	0.0122	0.0559	0.013	0.0124	0.0233	0.0025	0.0361	0.0432	0.1287	0.0028	0.0322	0.1217	0.0121	0.0129	0.0034	0.0017	0.0227	0.0198	0.1459	0.0258	0.1056	0.0466	0.003
14	rs1951882	42413647	0.92	0.0682081798453755	1.06	0.0516972356607989	0.15032461614871	0.252621592306637	0.0055	0.01	0.0966	0.0123	0.056	0.0129	0.0125	0.0233	0.0026	0.0359	0.0435	0.1288	0.0028	0.0322	0.1213	0.0121	0.0127	0.0033	0.0017	0.0228	0.0199	0.1464	0.0258	0.1055	0.0463	0.003
14	rs11157257	42430719	0.92	0.0682081798453755	1.06	0.0516972356607989	0.151648793335025	0.220282308031626	0.0055	0.0099	0.0963	0.0124	0.0561	0.0128	0.0126	0.0234	0.0025	0.0362	0.0435	0.1288	0.0028	0.0321	0.1214	0.0121	0.0125	0.0033	0.0016	0.0229	0.02	0.1465	0.0258	0.1054	0.0462	0.003
14	rs116990413	42440471	0.92	0.0682081798453755	1.06	0.0516972356607989	0.149368888074165	0.218020067032075	0.0056	0.0099	0.0963	0.0124	0.0561	0.0128	0.0126	0.0234	0.0025	0.0362	0.0436	0.1288	0.0028	0.0321	0.1214	0.0121	0.0125	0.0033	0.0016	0.0229	0.02	0.1465	0.0258	0.1054	0.0461	0.003
14	rs112210092	42461618	0.92	0.0682081798453755	1.06	0.0516972356607989	0.156236246700371	0.213946050265809	0.0055	0.01	0.0961	0.0124	0.0561	0.0128	0.0126	0.0235	0.0026	0.0364	0.0436	0.1288	0.0027	0.032	0.1217	0.0122	0.0124	0.0033	0.0016	0.0229	0.0199	0.1469	0.0258	0.1051	0.0458	0.003
14	rs11847461	42462719	0.92	0.0682081798453755	1.06	0.0516972356607989	0.154653348977594	0.213305102836358	0.0055	0.01	0.0961	0.0124	0.0561	0.0127	0.0126	0.0235	0.0026	0.0364	0.0436	0.1288	0.0027	0.032	0.1217	0.0122	0.0124	0.0033	0.0016	0.0229	0.0199	0.1471	0.0258	0.1051	0.0457	0.003
14	rs12588452	42485776	0.92	0.0682081798453755	1.06	0.0516972356607989	0.175937295588736	0.216408881536101	0.0054	0.0101	0.0966	0.0125	0.0559	0.0126	0.0126	0.0236	0.0025	0.0369	0.0438	0.1287	0.0026	0.0318	0.1221	0.0124	0.0123	0.0033	0.0016	0.023	0.0198	0.1477	0.0258	0.1043	0.0448	0.0029
14	rs12586326	42489816	0.92	0.0682081798453755	1.06	0.0516972356607989	0.171837717250641	0.21223826975051	0.0054	0.0101	0.0963	0.0125	0.0559	0.0126	0.0126	0.0237	0.0024	0.037	0.0438	0.1286	0.0027	0.0318	0.122	0.0124	0.0123	0.0033	0.0016	0.023	0.0198	0.1478	0.0257	0.1048	0.0447	0.0029
14	rs117200032	42491685	0.93	0.0557421353933153	1.06	0.0516972356607989	0.166108457428483	0.208412367335258	0.0054	0.0101	0.0963	0.0125	0.0559	0.0126	0.0126	0.0237	0.0024	0.037	0.0438	0.1286	0.0026	0.0318	0.1221	0.0124	0.0123	0.0033	0.0016	0.023	0.0198	0.1478	0.0257	0.1049	0.0446	0.0029
14	rs116920538	42499750	0.93	0.0557421353933153	1.06	0.0516972356607989	0.159498950170405	0.199575892062304	0.0053	0.01	0.0962	0.0125	0.0559	0.0126	0.0126	0.0238	0.0023	0.037	0.0439	0.1287	0.0026	0.0318	0.1223	0.0124	0.0123	0.0033	0.0015	0.0231	0.0198	0.1478	0.0257	0.1049	0.0444	0.0028
14	rs78072379	42500290	0.93	0.0557421353933153	1.06	0.0516972356607989	0.159533145538228	0.199053962880584	0.0052	0.01	0.0962	0.0125	0.0559	0.0126	0.0126	0.0238	0.0023	0.037	0.0439	0.1287	0.0026	0.0318	0.1223	0.0124	0.0123	0.0033	0.0015	0.0231	0.0198	0.1478	0.0257	0.1049	0.0444	0.0028
14	rs76146598	42502032	0.93	0.0557421353933153	1.05	0.0620520515513756	0.159806863557942	0.199262679447104	0.0052	0.01	0.0962	0.0125	0.0559	0.0126	0.0126	0.0238	0.0023	0.037	0.0439	0.1288	0.0026	0.0318	0.1223	0.0124	0.0123	0.0033	0.0015	0.0231	0.0198	0.1478	0.0257	0.1049	0.0444	0.0028
14	rs78514595	42503364	0.93	0.0557421353933153	1.05	0.0620520515513756	0.159909578894216	0.199471469495925	0.0052	0.01	0.0962	0.0126	0.0559	0.0126	0.0126	0.0238	0.0022	0.037	0.0439	0.1288	0.0026	0.0318	0.1223	0.0124	0.0123	0.0033	0.0015	0.0231	0.0199	0.1478	0.0257	0.1049	0.0444	0.0028
14	rs117679501	42544120	0.93	0.0557421353933153	1.05	0.0620520515513756	0.176227091368581	0.200307363625647	0.0051	0.0098	0.0962	0.0125	0.0559	0.0125	0.0124	0.0239	0.0021	0.037	0.0441	0.1292	0.0026	0.032	0.1224	0.0126	0.0123	0.0033	0.0015	0.0235	0.0202	0.148	0.0256	0.1044	0.0437	0.0028
14	rs17618512	42547717	0.93	0.0557421353933153	1.05	0.0620520515513756	0.195425548549711	0.212771465328393	0.0051	0.0096	0.0961	0.0124	0.0558	0.0124	0.0123	0.0241	0.002	0.0369	0.0442	0.1294	0.0025	0.0321	0.1225	0.0127	0.0124	0.0034	0.0015	0.0238	0.0204	0.1482	0.0256	0.1039	0.0434	0.0029
14	rs1684693	42548257	0.93	0.0557421353933153	1.05	0.0620520515513756	0.199059878587827	0.207882820614509	0.0051	0.0096	0.0961	0.0124	0.0558	0.0124	0.0123	0.0241	0.002	0.0369	0.0442	0.1295	0.0025	0.0321	0.1224	0.0127	0.0124	0.0034	0.0015	0.0238	0.0204	0.1482	0.0257	0.1038	0.0434	0.0029
14	rs147200574	42562745	0.93	0.0557421353933153	1.05	0.0620520515513756	0.270555836374202	0.25284716171274	0.0048	0.0096	0.096	0.0122	0.0557	0.0122	0.0119	0.0243	0.0019	0.0366	0.0443	0.1303	0.0026	0.0317	0.1221	0.013	0.0125	0.0036	0.0015	0.024	0.0212	0.1486	0.026	0.1032	0.0428	0.003
14	rs9888589	42563213	0.93	0.0557421353933153	1.04	0.0739648219953096	0.270832369872761	0.250819328992232	0.0048	0.0096	0.096	0.0122	0.0557	0.0122	0.0119	0.0243	0.0019	0.0366	0.0443	0.1304	0.0026	0.0317	0.1221	0.013	0.0125	0.0036	0.0015	0.024	0.0212	0.1486	0.026	0.1032	0.0428	0.003
14	rs35451150	42566112	0.93	0.0557421353933153	1.04	0.0739648219953096	0.269175459286886	0.259075095769488	0.0048	0.0096	0.096	0.0122	0.0557	0.0122	0.0119	0.0244	0.0019	0.0365	0.0443	0.1304	0.0026	0.0317	0.1221	0.013	0.0125	0.0036	0.0016	0.024	0.0212	0.1487	0.026	0.1032	0.0427	0.003
14	rs116965800	42581684	0.93	0.0557421353933153	1.04	0.0739648219953096	0.263646717773697	0.266266994424014	0.0048	0.0096	0.096	0.0122	0.0556	0.0122	0.0118	0.0244	0.0019	0.0365	0.0443	0.1305	0.0026	0.0317	0.122	0.013	0.0125	0.0036	0.0018	0.024	0.0212	0.1488	0.026	0.1032	0.0426	0.0029
14	rs1684674	42584645	0.93	0.0557421353933153	1.04	0.0739648219953096	0.263873946232178	0.259302461967339	0.0048	0.0096	0.096	0.0122	0.0556	0.0122	0.0118	0.0244	0.0019	0.0365	0.0443	0.1305	0.0026	0.0317	0.122	0.013	0.0125	0.0036	0.0018	0.024	0.0211	0.1488	0.026	0.1032	0.0426	0.0029
14	rs28550019	42592572	0.93	0.0557421353933153	1.04	0.0739648219953096	0.265057246951082	0.256918241675486	0.0048	0.0096	0.096	0.0122	0.0556	0.0122	0.0118	0.0244	0.0019	0.0365	0.0443	0.1306	0.0026	0.0317	0.122	0.013	0.0125	0.0036	0.0018	0.024	0.0211	0.1489	0.026	0.1032	0.0425	0.0029
14	rs76752481	42593044	0.93	0.0557421353933153	1.04	0.0739648219953096	0.268211467315905	0.259075095769488	0.0047	0.0096	0.096	0.0121	0.0556	0.0122	0.0118	0.0244	0.0019	0.0365	0.0443	0.1305	0.0026	0.0317	0.122	0.013	0.0125	0.0036	0.0018	0.024	0.0213	0.1488	0.026	0.1032	0.0425	0.0029
14	rs1825713	42597168	0.93	0.0557421353933153	1.04	0.0739648219953096	0.286086443627941	0.270404093280546	0.0045	0.0096	0.096	0.012	0.0556	0.0121	0.0118	0.0244	0.0019	0.0365	0.0443	0.1305	0.0026	0.0316	0.122	0.013	0.0124	0.0036	0.0018	0.024	0.022	0.1488	0.026	0.1032	0.0425	0.0029
14	rs34714191	42609451	0.93	0.0557421353933153	1.04	0.0739648219953096	0.293015400071707	0.275023972571688	0.0045	0.0096	0.096	0.012	0.0557	0.0121	0.0117	0.0243	0.0019	0.0365	0.0443	0.1305	0.0026	0.0316	0.122	0.013	0.0124	0.0036	0.0018	0.024	0.022	0.1488	0.026	0.1033	0.0426	0.0029
14	rs996276	42618460	0.93	0.0557421353933153	1.04	0.0739648219953096	0.295521825926244	0.259075095769488	0.0044	0.0097	0.096	0.012	0.0557	0.0121	0.0117	0.0243	0.0018	0.0365	0.0443	0.1306	0.0026	0.0316	0.122	0.013	0.0125	0.0036	0.0018	0.0241	0.0218	0.1489	0.026	0.1033	0.0425	0.0029
14	rs7151217	42626582	0.93	0.0557421353933153	1.04	0.0739648219953096	0.323383892133169	0.259302461967339	0.0044	0.0097	0.0961	0.0119	0.0558	0.0123	0.0116	0.0242	0.0018	0.0365	0.0443	0.131	0.0025	0.0314	0.122	0.013	0.0126	0.0038	0.0017	0.024	0.0217	0.1488	0.0258	0.1034	0.0422	0.0029
14	rs75853107	42631415	0.93	0.0557421353933153	1.04	0.0739648219953096	0.324956439207867	0.257485285814988	0.0044	0.0097	0.0962	0.0118	0.0558	0.0123	0.0116	0.0242	0.0018	0.0365	0.0446	0.131	0.0025	0.0313	0.122	0.013	0.0126	0.0039	0.0017	0.024	0.0217	0.1488	0.0257	0.1033	0.0422	0.0028
14	rs2415713	42635007	0.93	0.0557421353933153	1.04	0.0739648219953096	0.326176636021217	0.257825700739154	0.0044	0.0098	0.0963	0.0118	0.0557	0.0123	0.0116	0.0241	0.0018	0.0365	0.0448	0.1311	0.0025	0.0313	0.1219	0.0129	0.0126	0.0039	0.0017	0.024	0.0217	0.1488	0.0257	0.1033	0.0422	0.0028
14	rs61993271	42649622	0.93	0.0557421353933153	1.04	0.0739648219953096	0.320049194061825	0.256011788873321	0.0043	0.0098	0.0962	0.0118	0.0557	0.0126	0.0116	0.0241	0.0018	0.0364	0.0447	0.1311	0.0025	0.0313	0.1219	0.0129	0.0127	0.0039	0.0017	0.024	0.0217	0.1488	0.0257	0.1033	0.0422	0.0028
14	rs76570744	42650332	0.93	0.0557421353933153	1.04	0.0739648219953096	0.318740500778454	0.255445767887816	0.0043	0.0098	0.0962	0.0118	0.0557	0.0126	0.0116	0.0241	0.0018	0.0364	0.0447	0.1311	0.0025	0.0313	0.1219	0.0129	0.0127	0.0039	0.0017	0.024	0.0217	0.1488	0.0257	0.1033	0.0422	0.0028
14	rs117963982	42652461	0.93	0.0557421353933153	1.04	0.0739648219953096	0.315331075526464	0.255332611016849	0.0043	0.0098	0.0962	0.0118	0.0557	0.0126	0.0116	0.0241	0.0018	0.0364	0.0447	0.1311	0.0025	0.0313	0.1219	0.0129	0.0127	0.0039	0.0017	0.024	0.0217	0.1488	0.0257	0.1033	0.0423	0.0028
14	rs2154294	42655275	0.93	0.0557421353933153	1.04	0.0739648219953096	0.313234884020818	0.250144533136699	0.0043	0.0097	0.0962	0.0117	0.0557	0.0126	0.0116	0.0242	0.0018	0.0364	0.0451	0.1311	0.0025	0.0313	0.1219	0.0129	0.0127	0.0036	0.0016	0.024	0.0217	0.1488	0.0257	0.1033	0.0425	0.0028
14	rs12883360	42673762	0.93	0.0557421353933153	1.04	0.0739648219953096	0.313683448415982	0.267758661016164	0.0043	0.0098	0.0961	0.0117	0.0556	0.0126	0.0115	0.0242	0.0018	0.0364	0.0453	0.131	0.0025	0.0312	0.122	0.0129	0.0126	0.0036	0.0017	0.0239	0.0217	0.1488	0.0257	0.1035	0.0425	0.0028
14	rs111306060	42689992	0.93	0.0557421353933153	1.04	0.0739648219953096	0.304138420067187	0.26535033540418	0.0043	0.0098	0.096	0.0116	0.0556	0.0126	0.0116	0.0243	0.0018	0.0364	0.0454	0.1309	0.0025	0.0312	0.1219	0.0129	0.0126	0.0036	0.0017	0.0238	0.0217	0.1487	0.0257	0.1035	0.0425	0.0027
14	rs11157271	42698548	0.93	0.0557421353933153	1.04	0.0739648219953096	0.269037631574521	0.272133711812303	0.0044	0.0098	0.0958	0.0114	0.0555	0.0128	0.0117	0.0246	0.0018	0.0365	0.0458	0.1306	0.0025	0.0313	0.1217	0.0131	0.0126	0.0035	0.0018	0.0236	0.0217	0.1485	0.0258	0.1035	0.0424	0.0027
14	rs73322937	42698649	0.93	0.0557421353933153	1.04	0.0739648219953096	0.267661455097285	0.261465553772957	0.0044	0.0098	0.0958	0.0114	0.0555	0.0128	0.0117	0.0246	0.0018	0.0365	0.0459	0.1306	0.0025	0.0313	0.1217	0.0131	0.0125	0.0035	0.0018	0.0236	0.0217	0.1485	0.0259	0.1036	0.0424	0.0027
14	rs118045886	42699666	0.93	0.0557421353933153	1.05	0.0620520515513756	0.263011043460421	0.32189561956848	0.0045	0.0099	0.0957	0.0113	0.0554	0.0129	0.0116	0.0247	0.0018	0.0364	0.0461	0.1304	0.0025	0.0313	0.122	0.0131	0.0125	0.0034	0.0018	0.0237	0.0218	0.1482	0.0261	0.1036	0.0423	0.0026
14	rs80216615	42700702	0.93	0.0557421353933153	1.05	0.0620520515513756	0.262421520606266	0.318501041760164	0.0045	0.0099	0.0956	0.0113	0.0554	0.0129	0.0116	0.0247	0.0018	0.0364	0.0462	0.1302	0.0024	0.0313	0.122	0.0131	0.0125	0.0034	0.0018	0.0237	0.0218	0.1482	0.0261	0.1036	0.0422	0.0026
14	rs61993292	42701765	0.93	0.0557421353933153	1.05	0.0620520515513756	0.257013722815102	0.299785717334006	0.0046	0.0099	0.0956	0.0112	0.0554	0.013	0.0116	0.0247	0.0018	0.0364	0.0463	0.1301	0.0024	0.0313	0.122	0.0131	0.0125	0.0033	0.0018	0.0237	0.0218	0.1482	0.0262	0.1037	0.0422	0.0026
14	rs744492	42710883	0.93	0.0557421353933153	1.05	0.0620520515513756	0.269267365643292	0.391265245631438	0.0046	0.0099	0.0956	0.0112	0.0553	0.013	0.0116	0.0247	0.0018	0.0364	0.0463	0.1301	0.0024	0.0312	0.1221	0.013	0.0125	0.0032	0.0018	0.0237	0.0218	0.1484	0.0261	0.1036	0.0422	0.0026
14	rs2008965	42711651	0.93	0.0557421353933153	1.05	0.0620520515513756	0.280607113702678	0.394349922762874	0.0046	0.0099	0.0956	0.0112	0.0553	0.013	0.0116	0.0247	0.0018	0.0364	0.0463	0.1301	0.0024	0.0312	0.1221	0.013	0.0125	0.0032	0.0018	0.0238	0.0219	0.1484	0.0259	0.1036	0.0422	0.0026
14	rs78153595	42712724	0.93	0.0557421353933153	1.05	0.0620520515513756	0.291190973983203	0.440604161254861	0.0046	0.0099	0.0955	0.0112	0.0553	0.013	0.0116	0.0248	0.0018	0.0364	0.0463	0.1301	0.0024	0.0312	0.1221	0.013	0.0125	0.0032	0.0018	0.0238	0.0219	0.1484	0.0259	0.1036	0.0422	0.0026
14	rs78327172	42717205	0.93	0.0557421353933153	1.05	0.0620520515513756	0.360396525362972	0.450311986356256	0.0046	0.0099	0.0953	0.0112	0.0551	0.0131	0.0116	0.0248	0.0017	0.0363	0.0463	0.1299	0.0024	0.0315	0.122	0.013	0.0125	0.0032	0.0018	0.0239	0.022	0.1484	0.0259	0.1036	0.0422	0.0026
14	rs1393835	42717951	0.93	0.0557421353933153	1.05	0.0620520515513756	0.36750599775223	0.451379258282042	0.0046	0.0099	0.0951	0.0112	0.0551	0.0131	0.0116	0.0249	0.0017	0.0363	0.0464	0.1298	0.0024	0.0316	0.1219	0.013	0.0125	0.0032	0.0018	0.0239	0.0221	0.1484	0.0259	0.1035	0.0423	0.0026
14	rs12894712	42719051	0.94	0.0451461751884772	1.05	0.0620520515513756	0.415495314923875	0.338779027816849	0.0056	0.0098	0.087	0.0122	0.0528	0.0169	0.0135	0.0276	0.0015	0.036	0.0475	0.1272	0.0023	0.0316	0.119	0.0134	0.0144	0.0028	0.0016	0.0255	0.0244	0.1489	0.026	0.1027	0.0416	0.0031
14	rs1503275	42721463	0.94	0.0451461751884772	1.05	0.0620520515513756	0.57673905734324	0.411043539350874	0.0059	0.0095	0.0828	0.0128	0.0515	0.0188	0.0148	0.0285	0.0015	0.0358	0.0481	0.1243	0.0023	0.0319	0.1168	0.0133	0.0151	0.0027	0.0013	0.0252	0.0262	0.15	0.0266	0.1043	0.0415	0.0034
14	rs2129075	42727959	0.94	0.0451461751884772	1.05	0.0620520515513756	0.571555065218445	0.374293974208262	0.0059	0.0095	0.0826	0.0128	0.0516	0.019	0.0149	0.0286	0.0015	0.0358	0.0481	0.1242	0.0023	0.0319	0.1167	0.0133	0.0151	0.0027	0.0012	0.0251	0.0262	0.15	0.0266	0.1043	0.0416	0.0034
14	rs4905498	42736041	0.94	0.0451461751884772	1.05	0.0620520515513756	0.563252790201703	0.344090821582801	0.0059	0.0094	0.0826	0.0128	0.0515	0.0192	0.015	0.0286	0.0015	0.0358	0.048	0.1242	0.0023	0.032	0.1165	0.0134	0.0151	0.0027	0.0013	0.0251	0.0262	0.15	0.0267	0.1041	0.0416	0.0034
14	rs34622543	42738637	0.94	0.0451461751884772	1.05	0.0620520515513756	0.581335260181742	0.351791456721756	0.0059	0.0094	0.0826	0.0128	0.0515	0.0192	0.015	0.0286	0.0015	0.0358	0.048	0.1241	0.0023	0.032	0.1165	0.0132	0.0151	0.0027	0.0013	0.0251	0.0262	0.1499	0.0268	0.1042	0.0416	0.0034
14	rs1484083	42756383	0.93	0.0557421353933153	1.05	0.0620520515513756	0.596801095306245	0.34594937803244	0.0057	0.0091	0.082	0.0126	0.0515	0.0194	0.015	0.0286	0.0015	0.0361	0.048	0.124	0.0025	0.0319	0.1166	0.0133	0.0151	0.0027	0.0013	0.0251	0.026	0.1497	0.0269	0.1052	0.0416	0.0035
14	rs79592717	42759352	0.93	0.0557421353933153	1.05	0.0620520515513756	0.603811677852416	0.343224484273364	0.0057	0.009	0.0821	0.0126	0.0515	0.0193	0.015	0.0287	0.0015	0.0361	0.048	0.1239	0.0025	0.0319	0.1166	0.0133	0.0151	0.0027	0.0013	0.0251	0.026	0.1495	0.027	0.1053	0.0416	0.0035
14	rs1601183	42759935	0.93	0.0557421353933153	1.05	0.0620520515513756	0.591124352001982	0.341493703791525	0.0057	0.009	0.0821	0.0126	0.0515	0.0193	0.0151	0.0287	0.0015	0.0361	0.048	0.1236	0.0025	0.0319	0.1166	0.0133	0.0152	0.0028	0.0013	0.0251	0.026	0.1495	0.027	0.1053	0.0416	0.0036
14	rs8009809	42770518	0.93	0.0557421353933153	1.05	0.0620520515513756	0.593720225462198	0.425689029137624	0.0057	0.009	0.082	0.0125	0.0516	0.0194	0.0151	0.0287	0.0015	0.0361	0.048	0.1235	0.0025	0.0318	0.1167	0.0133	0.0151	0.0028	0.0013	0.0251	0.026	0.1495	0.0271	0.1052	0.0417	0.0036
14	rs10136060	42778073	0.93	0.0557421353933153	1.05	0.0620520515513756	0.597966898799367	0.418348916129328	0.0058	0.009	0.082	0.0125	0.0516	0.0194	0.0151	0.0287	0.0015	0.0361	0.048	0.1235	0.0025	0.0318	0.1167	0.0133	0.0151	0.0028	0.0013	0.0251	0.026	0.1494	0.0271	0.1052	0.0417	0.0036
14	rs79398405	42784328	0.93	0.0557421353933153	1.05	0.0620520515513756	0.615927501278256	0.472592916931945	0.0058	0.009	0.0821	0.0125	0.0515	0.0195	0.0152	0.0287	0.0015	0.0361	0.048	0.1235	0.0025	0.0317	0.1167	0.0133	0.0152	0.0028	0.0013	0.0252	0.0261	0.1492	0.0271	0.1052	0.0417	0.0036
14	rs2170805	42794233	0.93	0.0557421353933153	1.05	0.0620520515513756	0.67184195535876	0.556624321713013	0.006	0.009	0.0818	0.0124	0.0511	0.0197	0.0152	0.0288	0.0015	0.0358	0.048	0.1235	0.0025	0.0314	0.1166	0.0134	0.0154	0.0029	0.0013	0.0253	0.0262	0.1492	0.0272	0.1052	0.0418	0.0036
14	rs74813726	42809029	0.93	0.0557421353933153	1.05	0.0620520515513756	0.76874193904617	0.50941902923141	0.0062	0.0089	0.0815	0.0122	0.0507	0.0201	0.0153	0.029	0.0016	0.0353	0.048	0.1235	0.0025	0.0312	0.1163	0.0135	0.0155	0.0029	0.0013	0.0254	0.0264	0.1491	0.0272	0.1053	0.0419	0.0037
14	rs12433121	42811317	0.93	0.0557421353933153	1.07	0.0427611820736564	0.783859706121343	0.496244340074842	0.0062	0.0089	0.0815	0.0122	0.0506	0.0201	0.0153	0.0291	0.0016	0.0352	0.048	0.1235	0.0025	0.0312	0.1163	0.0135	0.0156	0.0029	0.0013	0.0254	0.0265	0.1491	0.0272	0.1053	0.042	0.0037
14	rs8004909	42822116	0.93	0.0557421353933153	1.07	0.0427611820736564	0.82545520036286	0.511485467607265	0.0062	0.0089	0.0813	0.0121	0.0506	0.0203	0.0153	0.0291	0.0016	0.0351	0.048	0.1233	0.0026	0.0311	0.1164	0.0136	0.0156	0.0029	0.0012	0.0255	0.0265	0.1491	0.0272	0.1053	0.0419	0.0037
14	rs117105742	42823640	0.93	0.0557421353933153	1.07	0.0427611820736564	0.839445614239575	0.540773945862708	0.0062	0.0089	0.0812	0.012	0.0506	0.0203	0.0153	0.0292	0.0016	0.0351	0.048	0.1232	0.0026	0.0311	0.1164	0.0136	0.0156	0.0029	0.0012	0.0255	0.0266	0.1491	0.0272	0.1054	0.0419	0.0037
14	rs76580676	42839621	0.93	0.0557421353933153	1.07	0.0427611820736564	0.903633641358013	0.528926258009616	0.0062	0.0089	0.0808	0.0118	0.0505	0.0207	0.0154	0.0295	0.0017	0.0349	0.048	0.1227	0.0028	0.031	0.1161	0.0138	0.0158	0.003	0.0012	0.0256	0.0268	0.149	0.0273	0.1054	0.0419	0.0038
14	rs2626834	42848609	0.93	0.0557421353933153	1.08	0.0351072409391166	0.915931453948847	0.550719869051813	0.0062	0.0089	0.0806	0.0117	0.0505	0.0208	0.0155	0.0296	0.0017	0.0348	0.048	0.1226	0.0028	0.031	0.116	0.0139	0.0159	0.003	0.0012	0.0256	0.0268	0.149	0.0274	0.1054	0.0419	0.0038
14	rs2626418	42848673	0.93	0.0557421353933153	1.08	0.0351072409391166	0.916262554273652	0.552967360007762	0.0062	0.0089	0.0806	0.0117	0.0505	0.0208	0.0155	0.0296	0.0017	0.0348	0.048	0.1226	0.0028	0.031	0.116	0.0139	0.0159	0.003	0.0012	0.0256	0.0268	0.149	0.0274	0.1054	0.0419	0.0038
14	rs12434791	42859517	0.93	0.0557421353933153	1.08	0.0351072409391166	0.875670866424937	0.607707143348125	0.0063	0.0089	0.0806	0.0117	0.0505	0.0208	0.0156	0.0296	0.0018	0.0348	0.0479	0.1225	0.0029	0.031	0.1157	0.0138	0.0158	0.0031	0.0013	0.0256	0.0268	0.1489	0.0274	0.1056	0.042	0.0038
14	rs2626859	42875719	0.93	0.0557421353933153	1.08	0.0351072409391166	1.00849674227101	0.585661989431361	0.0066	0.0089	0.0804	0.0114	0.0499	0.0214	0.016	0.0292	0.0019	0.0346	0.0474	0.1217	0.0036	0.0308	0.1158	0.0142	0.0159	0.0034	0.0016	0.0263	0.027	0.1482	0.0277	0.1048	0.0418	0.0041
14	rs78764618	42887714	0.93	0.0557421353933153	1.08	0.0351072409391166	1.1742975990136	0.626176298704695	0.0068	0.009	0.0801	0.0111	0.0494	0.0219	0.0163	0.0291	0.0019	0.0344	0.0471	0.121	0.0041	0.0307	0.1158	0.0145	0.016	0.0037	0.0018	0.0269	0.0272	0.1478	0.0279	0.1042	0.0417	0.0043
14	rs117589351	42889241	0.93	0.0557421353933153	1.08	0.0351072409391166	1.17961047886298	0.631539161242072	0.0068	0.009	0.0801	0.0111	0.0494	0.0219	0.0163	0.0291	0.0019	0.0344	0.0471	0.121	0.0041	0.0307	0.1158	0.0145	0.016	0.0037	0.0018	0.0269	0.0272	0.1478	0.0279	0.1042	0.0417	0.0043
14	rs2220114	42894679	0.93	0.0557421353933153	1.08	0.0351072409391166	1.17823555929794	0.631394078410525	0.0071	0.009	0.08	0.0111	0.0494	0.0219	0.0163	0.0291	0.0019	0.0343	0.047	0.1209	0.0042	0.0307	0.1158	0.0145	0.016	0.0037	0.0018	0.0269	0.0272	0.1477	0.0279	0.1042	0.0417	0.0043
14	rs117153443	42898412	0.93	0.0557421353933153	1.08	0.0351072409391166	1.1887006455127	0.665846157117297	0.0071	0.009	0.08	0.0111	0.0494	0.0219	0.0163	0.0291	0.002	0.0343	0.047	0.1209	0.0042	0.0307	0.1158	0.0145	0.016	0.0037	0.0018	0.0269	0.0272	0.1477	0.0279	0.1042	0.0417	0.0043
14	rs61992709	42905798	0.93	0.0557421353933153	1.08	0.0351072409391166	1.19578957864386	0.653827641450591	0.0071	0.009	0.0799	0.011	0.0494	0.0219	0.0163	0.0291	0.002	0.0343	0.047	0.1209	0.0042	0.0307	0.1158	0.0145	0.016	0.0037	0.0019	0.0269	0.0272	0.1478	0.0279	0.1041	0.0417	0.0043
14	rs76092854	42912046	0.93	0.0557421353933153	1.08	0.0351072409391166	1.20317207440255	0.664671409777477	0.0071	0.009	0.0799	0.011	0.0494	0.0219	0.0163	0.0291	0.002	0.0343	0.047	0.1209	0.0042	0.0307	0.1158	0.0145	0.016	0.0037	0.0019	0.0269	0.0272	0.1478	0.0279	0.1041	0.0417	0.0043
14	rs12323558	42928320	0.93	0.0557421353933153	1.08	0.0351072409391166	1.24418343552777	0.656754342022053	0.0072	0.009	0.0799	0.0108	0.0495	0.0219	0.0163	0.0291	0.002	0.0343	0.0468	0.1208	0.0043	0.0306	0.1158	0.0145	0.0159	0.0037	0.0019	0.0269	0.0273	0.1479	0.0279	0.1039	0.0417	0.0043
14	rs118096728	42962989	0.93	0.0557421353933153	1.08	0.0351072409391166	1.33690652796658	0.840379491980106	0.0077	0.0091	0.0795	0.0105	0.0495	0.0224	0.0167	0.0293	0.0021	0.0328	0.0467	0.1203	0.0046	0.0307	0.1161	0.0145	0.0157	0.0038	0.002	0.027	0.0274	0.1477	0.0282	0.1034	0.0424	0.0043
14	rs8006498	42965053	0.93	0.0557421353933153	1.08	0.0351072409391166	1.3301790629859	0.852761335028112	0.0077	0.0092	0.0795	0.0105	0.0495	0.0226	0.0167	0.0293	0.0022	0.0329	0.0466	0.1203	0.0046	0.0307	0.1161	0.0146	0.0158	0.0038	0.002	0.027	0.0274	0.1477	0.0282	0.1031	0.0424	0.0043
14	rs10498370	42965717	0.93	0.0557421353933153	1.08	0.0351072409391166	1.32030342802025	0.850901667316806	0.0077	0.0092	0.0795	0.0105	0.0494	0.0225	0.0167	0.0293	0.0022	0.0329	0.0467	0.1203	0.0046	0.0307	0.1161	0.0146	0.0158	0.0038	0.002	0.027	0.0274	0.1477	0.0282	0.103	0.0423	0.0043
14	rs78272907	42967341	0.93	0.0557421353933153	1.08	0.0351072409391166	1.30892845915583	0.85989781933579	0.0077	0.0092	0.0795	0.0105	0.0493	0.0226	0.0166	0.0293	0.0022	0.0329	0.0467	0.1203	0.0046	0.0309	0.1161	0.0146	0.0158	0.0038	0.002	0.027	0.0274	0.1476	0.0282	0.103	0.0423	0.0043
14	rs12436314	42979043	0.93	0.0557421353933153	1.08	0.0351072409391166	1.2321319483451	0.817573301665339	0.0077	0.0092	0.0796	0.0106	0.0492	0.0228	0.0167	0.0293	0.0023	0.033	0.0467	0.1198	0.0047	0.0314	0.1161	0.0147	0.0159	0.0039	0.0021	0.0269	0.0274	0.1471	0.0283	0.1025	0.0423	0.0043
14	rs56089214	42986518	0.93	0.0557421353933153	1.08	0.0351072409391166	1.21928986878805	0.846101423117738	0.0077	0.0092	0.0795	0.0106	0.0492	0.0228	0.0168	0.0293	0.0023	0.033	0.0467	0.1197	0.0047	0.0314	0.1161	0.0147	0.0159	0.004	0.0021	0.0269	0.0274	0.147	0.0282	0.1023	0.0423	0.0043
14	rs118068735	42996808	0.93	0.0557421353933153	1.08	0.0351072409391166	1.14307096089223	0.91238960214996	0.0076	0.0092	0.0795	0.0108	0.0493	0.0227	0.0171	0.0295	0.0023	0.033	0.0465	0.1195	0.0048	0.0315	0.1162	0.0149	0.0161	0.004	0.0021	0.027	0.0274	0.1469	0.0282	0.1019	0.0423	0.0043
14	rs2173539	43008997	0.93	0.0557421353933153	1.08	0.0351072409391166	1.11378992031293	0.902029080653544	0.0074	0.0092	0.0793	0.0109	0.0494	0.0227	0.0173	0.0295	0.0023	0.0331	0.0464	0.1193	0.0049	0.0315	0.1162	0.0149	0.0163	0.0041	0.0021	0.027	0.0274	0.1468	0.0282	0.1014	0.0423	0.0043
14	rs10132647	43023571	0.93	0.0557421353933153	1.07	0.0427611820736564	1.10475169106261	1.00554655289822	0.0073	0.0092	0.0792	0.011	0.0494	0.0227	0.0176	0.0295	0.0024	0.0331	0.0462	0.119	0.005	0.0315	0.1163	0.0151	0.0164	0.0041	0.0022	0.0271	0.0274	0.1468	0.0281	0.101	0.0423	0.0043
14	rs78185793	43025105	0.93	0.0557421353933153	1.07	0.0427611820736564	1.10895395937349	1.02979085475341	0.0073	0.0092	0.0792	0.011	0.0494	0.0227	0.0176	0.0295	0.0024	0.0331	0.0462	0.119	0.005	0.0315	0.1163	0.0151	0.0164	0.0041	0.0022	0.0271	0.0274	0.1468	0.0281	0.101	0.0423	0.0043
14	rs17625568	43039102	0.93	0.0557421353933153	1.07	0.0427611820736564	1.19708023899289	1.15358246997736	0.0073	0.0092	0.0789	0.0111	0.0495	0.0227	0.0177	0.0295	0.0024	0.0331	0.0461	0.119	0.005	0.0315	0.1163	0.0151	0.0165	0.0041	0.0022	0.0271	0.0275	0.1465	0.028	0.1008	0.0423	0.0043
14	rs61991372	43041191	0.93	0.0557421353933153	1.07	0.0427611820736564	1.19265737550443	1.14717620201545	0.0073	0.0092	0.0789	0.0111	0.0495	0.0227	0.0177	0.0295	0.0024	0.0331	0.0461	0.119	0.005	0.0315	0.1163	0.0151	0.0165	0.0041	0.0022	0.0271	0.0275	0.1465	0.028	0.1007	0.0423	0.0043
14	rs75107438	43049277	0.93	0.0557421353933153	1.07	0.0427611820736564	1.25768954869373	1.41063430673301	0.0074	0.0092	0.0788	0.0111	0.0496	0.0227	0.0177	0.0295	0.0024	0.0331	0.0461	0.1189	0.005	0.0315	0.1163	0.0152	0.0165	0.0042	0.0022	0.027	0.0274	0.1464	0.028	0.1007	0.0423	0.0043
14	rs77699892	43051728	0.93	0.0557421353933153	1.08	0.0351072409391166	1.26851585786872	1.4589154075259	0.0074	0.0092	0.0788	0.0111	0.0496	0.0227	0.0177	0.0295	0.0024	0.0331	0.0461	0.1189	0.005	0.0315	0.1163	0.0152	0.0165	0.0042	0.0022	0.027	0.0275	0.1464	0.028	0.1006	0.0423	0.0043
14	rs78729009	43069623	0.94	0.0451461751884772	1.05	0.0620520515513756	0.903222170436016	1.37396424398508	0.008	0.0092	0.0725	0.0129	0.0502	0.0233	0.0185	0.0303	0.0029	0.036	0.0448	0.1107	0.0062	0.0336	0.1145	0.0176	0.0183	0.0043	0.0026	0.0277	0.0285	0.1458	0.0303	0.0979	0.0423	0.0046
14	rs76692182	43074935	0.94	0.0451461751884772	1.05	0.0620520515513756	0.92663458491331	1.36600635442947	0.0081	0.0092	0.0719	0.0131	0.0501	0.0234	0.0186	0.0303	0.0029	0.0363	0.0447	0.1098	0.0063	0.0339	0.1144	0.0178	0.0185	0.0043	0.0027	0.0277	0.0286	0.1458	0.0305	0.0976	0.0423	0.0046
14	rs9944122	43079373	0.94	0.0451461751884772	1.05	0.0620520515513756	0.845517960451632	1.32902843736502	0.0081	0.0092	0.0716	0.0132	0.0501	0.0234	0.0187	0.0304	0.0029	0.0364	0.0447	0.1095	0.0064	0.034	0.1144	0.0178	0.0186	0.0043	0.0027	0.0277	0.0287	0.1458	0.0306	0.0976	0.0423	0.0046
14	rs61991414	43080797	0.94	0.0451461751884772	1.05	0.0620520515513756	0.843358541962014	1.37311729525125	0.0081	0.0092	0.0716	0.0132	0.0501	0.0234	0.0187	0.0304	0.0029	0.0364	0.0447	0.1093	0.0064	0.034	0.1144	0.0178	0.0186	0.0043	0.0027	0.0277	0.0286	0.1458	0.0306	0.0977	0.0423	0.0046
14	rs10498374	43082744	0.93	0.0557421353933153	1.05	0.0620520515513756	0.831722545653703	1.31539513939948	0.0081	0.0092	0.0716	0.0133	0.0501	0.0234	0.0188	0.0304	0.0029	0.0364	0.0448	0.109	0.0064	0.034	0.1143	0.0179	0.0186	0.0043	0.0027	0.0277	0.0286	0.1458	0.0306	0.0978	0.0424	0.0046
14	rs72682260	43086637	0.93	0.0557421353933153	1.05	0.0620520515513756	0.850004251882932	1.32313459056882	0.0081	0.0092	0.0713	0.0133	0.0502	0.0235	0.0188	0.0304	0.0029	0.0364	0.0448	0.1085	0.0064	0.0341	0.1143	0.0179	0.0186	0.0043	0.0027	0.0278	0.0287	0.1459	0.0307	0.0978	0.0422	0.0046
14	rs12587642	43086715	0.93	0.0557421353933153	1.05	0.0620520515513756	0.850966914749761	1.33324103026778	0.0081	0.0092	0.0713	0.0133	0.0502	0.0235	0.0188	0.0304	0.0029	0.0364	0.0448	0.1085	0.0064	0.0341	0.1143	0.0179	0.0186	0.0043	0.0027	0.0278	0.0287	0.1459	0.0307	0.0978	0.0422	0.0046
14	rs11626713	43094644	0.93	0.0557421353933153	1.05	0.0620520515513756	0.893616208731635	1.52294445861133	0.0081	0.0092	0.071	0.0133	0.0502	0.0235	0.0188	0.0305	0.003	0.0365	0.0448	0.1082	0.0064	0.0342	0.1142	0.0179	0.0188	0.0043	0.0027	0.0277	0.0286	0.1461	0.0308	0.0977	0.0422	0.0046
14	rs75631759	43105455	0.93	0.0557421353933153	1.05	0.0620520515513756	0.88014281165802	1.52863010262455	0.0085	0.0093	0.0689	0.0136	0.0495	0.0237	0.0192	0.031	0.0031	0.0366	0.0444	0.106	0.0067	0.0346	0.1136	0.0184	0.0202	0.0044	0.003	0.0274	0.028	0.1475	0.032	0.0968	0.0425	0.0043
14	rs117002754	43106094	0.93	0.0557421353933153	1.04	0.0739648219953096	0.884216553408884	1.55520685223416	0.0086	0.0093	0.0688	0.0136	0.0495	0.0237	0.0192	0.031	0.0031	0.0366	0.0444	0.1059	0.0067	0.0346	0.1135	0.0184	0.0202	0.0044	0.003	0.0274	0.028	0.1475	0.032	0.0968	0.0425	0.0043
14	rs117256950	43112688	0.93	0.0557421353933153	1.05	0.0620520515513756	0.885685041155097	1.59624556026194	0.0086	0.0093	0.0686	0.0136	0.0495	0.0237	0.0192	0.031	0.0031	0.0366	0.0444	0.1057	0.0068	0.0346	0.1135	0.0184	0.0204	0.0044	0.0031	0.0274	0.028	0.1476	0.0321	0.0966	0.0425	0.0043
14	rs4900462	43123041	0.93	0.0557421353933153	1.05	0.0620520515513756	0.873316806529912	1.48907291662318	0.0086	0.0093	0.0682	0.0137	0.0494	0.0238	0.0193	0.0311	0.0031	0.0367	0.0443	0.1055	0.0068	0.0346	0.1134	0.0185	0.0207	0.0044	0.0031	0.0274	0.0279	0.1479	0.0323	0.0964	0.0425	0.0043
14	rs117066452	43128072	0.93	0.0557421353933153	1.04	0.0739648219953096	0.939646992530024	1.6407571154042	0.0087	0.0093	0.0683	0.0136	0.0493	0.0238	0.0192	0.0311	0.0031	0.0366	0.0443	0.1054	0.0069	0.0345	0.1133	0.0185	0.0207	0.0044	0.0032	0.0273	0.0278	0.1479	0.0324	0.0965	0.0425	0.0043
14	rs1698542	43128138	0.93	0.0557421353933153	1.05	0.0620520515513756	0.938141713968765	1.63396404060182	0.0087	0.0093	0.0683	0.0136	0.0493	0.0238	0.0192	0.0311	0.0031	0.0366	0.0443	0.1054	0.0069	0.0345	0.1133	0.0185	0.0207	0.0044	0.0032	0.0273	0.0278	0.1479	0.0324	0.0965	0.0425	0.0043
14	rs17113248	43131711	0.93	0.0557421353933153	1.05	0.0620520515513756	0.957535301092887	1.59832784428398	0.0088	0.0093	0.0684	0.0137	0.0492	0.0238	0.0193	0.0311	0.0031	0.0366	0.0443	0.1053	0.0069	0.0344	0.1133	0.0185	0.0208	0.0044	0.0032	0.0273	0.0278	0.1479	0.0324	0.0966	0.0425	0.0043
14	rs61992795	43137218	0.94	0.0451461751884772	1.05	0.0620520515513756	0.847759842391131	1.30094645740627	0.0089	0.009	0.0684	0.0143	0.0484	0.0248	0.02	0.0312	0.0034	0.0365	0.0443	0.1029	0.0068	0.0349	0.113	0.0188	0.021	0.0045	0.0034	0.0271	0.0276	0.147	0.0328	0.0963	0.043	0.0044
14	rs12590869	43140336	0.95	0.036223894092762	1.05	0.0620520515513756	0.452563603233581	1.17333422561263	0.0091	0.0085	0.0684	0.0162	0.0473	0.0266	0.0218	0.0316	0.0041	0.0361	0.0439	0.0979	0.0067	0.0369	0.1122	0.0194	0.0215	0.0047	0.0039	0.026	0.027	0.1467	0.0332	0.0943	0.044	0.0048
14	rs118119709	43159458	0.95	0.036223894092762	1.04	0.0739648219953096	0.388925188309581	1.27480713632921	0.0091	0.0083	0.0688	0.0166	0.0471	0.0266	0.0218	0.0318	0.0041	0.0363	0.0441	0.0962	0.0066	0.0371	0.1118	0.0195	0.0216	0.0047	0.004	0.0259	0.0269	0.1471	0.0331	0.0947	0.044	0.0048
14	rs79500776	43160143	0.95	0.036223894092762	1.04	0.0739648219953096	0.394684750304352	1.2711281697074	0.0091	0.0083	0.0688	0.0166	0.0471	0.0266	0.0218	0.0318	0.0041	0.0363	0.0441	0.0962	0.0066	0.0371	0.1118	0.0195	0.0216	0.0047	0.004	0.0259	0.0269	0.1471	0.0331	0.0947	0.044	0.0048
14	rs116520575	43162421	0.95	0.036223894092762	1.04	0.0739648219953096	0.388980900794662	1.36549866512305	0.0091	0.0083	0.0688	0.0167	0.0471	0.0266	0.0218	0.0318	0.0041	0.0363	0.0441	0.0961	0.0066	0.0371	0.1117	0.0195	0.0216	0.0047	0.004	0.0259	0.0269	0.1472	0.0331	0.0947	0.044	0.0048
14	rs1698512	43166833	0.95	0.036223894092762	1.03	0.0875760293110768	0.339184744032471	1.33206127784553	0.0091	0.0083	0.0689	0.0167	0.0471	0.0266	0.0218	0.0319	0.0041	0.0364	0.0442	0.0959	0.0066	0.0371	0.1116	0.0195	0.0216	0.0047	0.004	0.0259	0.0268	0.1473	0.0331	0.0948	0.044	0.0048
14	rs1712701	43171423	0.95	0.036223894092762	1.03	0.0875760293110768	0.3081747933216	1.33728722942195	0.0091	0.0083	0.069	0.0168	0.047	0.0265	0.0218	0.032	0.0041	0.0366	0.0441	0.0957	0.0066	0.0372	0.1115	0.0195	0.0216	0.0047	0.004	0.0259	0.0268	0.1473	0.0331	0.0949	0.044	0.0048
14	rs17706018	43172782	0.95	0.036223894092762	1.03	0.0875760293110768	0.319998807677213	1.47141191806645	0.0091	0.0084	0.0691	0.0169	0.0469	0.0266	0.0218	0.032	0.0041	0.0367	0.0441	0.0957	0.0065	0.0372	0.1113	0.0195	0.0217	0.0047	0.0041	0.0257	0.0269	0.1473	0.033	0.095	0.0439	0.0048
14	rs1698536	43173158	0.95	0.036223894092762	1.03	0.0875760293110768	0.311394337985614	1.46353540847083	0.0091	0.0084	0.0692	0.0169	0.0468	0.0266	0.0218	0.0319	0.0041	0.0367	0.0441	0.0956	0.0065	0.0373	0.1114	0.0195	0.0217	0.0047	0.0041	0.0256	0.0268	0.1473	0.0329	0.0951	0.0439	0.0048
14	rs1712722	43175297	0.95	0.036223894092762	1.03	0.0875760293110768	0.309163541728761	1.35095831506173	0.0091	0.0085	0.0692	0.0169	0.0468	0.0266	0.0218	0.0319	0.0041	0.0367	0.0441	0.0956	0.0065	0.0373	0.1113	0.0195	0.0217	0.0047	0.0042	0.0255	0.0268	0.1473	0.0329	0.0951	0.0439	0.0048
14	rs149443416	43178251	0.95	0.036223894092762	1.02	0.103026239636585	0.35953960747683	1.46302195905432	0.0091	0.0085	0.0692	0.0169	0.0468	0.0264	0.0218	0.0318	0.0041	0.0367	0.044	0.0954	0.0064	0.0372	0.1113	0.0193	0.0216	0.0047	0.0042	0.0255	0.0283	0.1471	0.0328	0.095	0.0439	0.0048
14	rs76248390	43180076	0.95	0.036223894092762	1	0.139999700676332	0.357508624796396	1.4606262449723	0.0091	0.0085	0.0692	0.0169	0.0468	0.0264	0.0218	0.0318	0.0041	0.0367	0.0441	0.0954	0.0064	0.0372	0.1113	0.0193	0.0216	0.0047	0.0042	0.0255	0.0283	0.1471	0.0328	0.0951	0.0439	0.0048
14	rs1777077	43188910	0.95	0.036223894092762	0.99	0.161794913519683	0.337524823770349	1.65924182978337	0.0091	0.0085	0.0691	0.0169	0.0469	0.0264	0.0218	0.0319	0.0041	0.0368	0.0441	0.0956	0.0062	0.0373	0.1111	0.0195	0.0216	0.0047	0.0041	0.0254	0.0283	0.1469	0.0328	0.0951	0.0439	0.0047
14	rs1698517	43188972	0.95	0.036223894092762	0.99	0.161794913519683	0.337265843221677	1.66203468514725	0.0091	0.0085	0.0691	0.0169	0.0469	0.0264	0.0218	0.0319	0.0041	0.0368	0.0441	0.0956	0.0062	0.0373	0.1111	0.0195	0.0216	0.0047	0.0041	0.0254	0.0283	0.1469	0.0328	0.0951	0.0439	0.0047
14	rs1698527	43199157	0.98	0.0176313199892257	0.99	0.161794913519683	0.607814930518122	1.32481809530676	0.009	0.0076	0.079	0.0171	0.0453	0.0261	0.0237	0.0309	0.0038	0.0367	0.047	0.0931	0.0036	0.041	0.1098	0.0195	0.022	0.0043	0.004	0.0207	0.0265	0.146	0.0322	0.0966	0.0417	0.0051
14	rs17113393	43200986	0.98	0.0176313199892257	0.99	0.161794913519683	0.52880035002766	1.14668367966234	0.009	0.0076	0.079	0.0171	0.0454	0.026	0.0237	0.0309	0.0039	0.0368	0.047	0.0932	0.0037	0.0411	0.1097	0.0194	0.0221	0.0044	0.0041	0.0207	0.0265	0.146	0.0322	0.0965	0.0417	0.0051
14	rs17633467	43201156	0.98	0.0176313199892257	0.98	0.18597139562509	0.526665069780857	1.11279315152473	0.009	0.0076	0.079	0.0171	0.0454	0.0259	0.0237	0.0309	0.0039	0.0369	0.047	0.0932	0.0037	0.0411	0.1097	0.0194	0.0221	0.0044	0.0041	0.0207	0.0265	0.1459	0.0322	0.0965	0.0417	0.0051
14	rs79316751	43201160	0.98	0.0176313199892257	0.98	0.18597139562509	0.52679436385304	1.11311970439984	0.009	0.0076	0.079	0.0171	0.0454	0.0259	0.0237	0.0309	0.0039	0.0369	0.047	0.0932	0.0037	0.0411	0.1097	0.0194	0.0221	0.0044	0.0041	0.0207	0.0265	0.1459	0.0322	0.0965	0.0417	0.0051
14	rs17113420	43205645	0.98	0.0176313199892257	0.99	0.161794913519683	0.558192422145924	1.1749829174588	0.009	0.0076	0.079	0.0171	0.0454	0.0259	0.0237	0.0308	0.0039	0.0369	0.047	0.0932	0.0036	0.0411	0.1099	0.0193	0.0221	0.0043	0.0041	0.0207	0.0265	0.1461	0.032	0.0965	0.0416	0.0051
14	rs73338498	43218999	0.98	0.0176313199892257	0.99	0.161794913519683	0.593173287985702	1.20241122211318	0.0089	0.0076	0.0792	0.0171	0.0454	0.0256	0.0237	0.0308	0.0039	0.037	0.047	0.0931	0.0036	0.0412	0.1099	0.0192	0.0221	0.0044	0.0042	0.0207	0.0265	0.146	0.032	0.0968	0.0415	0.005
14	rs1712718	43230909	0.97	0.0226446595703671	0.99	0.161794913519683	0.437252940174778	1.09827944711738	0.0085	0.0072	0.0817	0.0165	0.0459	0.0246	0.0231	0.0297	0.0036	0.0374	0.0477	0.0937	0.0031	0.0416	0.1116	0.019	0.0213	0.0046	0.0038	0.0202	0.0263	0.1458	0.0318	0.0978	0.0417	0.0046
14	rs1698487	43234230	0.97	0.0226446595703671	0.99	0.161794913519683	0.345709279932507	0.984125405063672	0.0085	0.0072	0.0818	0.0165	0.0459	0.0246	0.0231	0.0297	0.0036	0.0374	0.0477	0.0937	0.0031	0.0416	0.1117	0.019	0.0213	0.0046	0.0038	0.0202	0.0263	0.1458	0.0318	0.0978	0.0417	0.0046
14	rs118148837	43237546	0.97	0.0226446595703671	0.99	0.161794913519683	0.367019002663661	0.987795814305642	0.0085	0.0072	0.0819	0.0165	0.0459	0.0246	0.0231	0.0298	0.0035	0.0374	0.0477	0.0936	0.003	0.0416	0.1117	0.019	0.0213	0.0046	0.0038	0.0202	0.0263	0.1457	0.0319	0.0978	0.0418	0.0045
14	rs146111065	43245368	0.97	0.0226446595703671	0.99	0.161794913519683	0.377424852321892	1.02930810817992	0.0085	0.0072	0.082	0.0165	0.0459	0.0247	0.0231	0.0299	0.0035	0.0374	0.0476	0.0935	0.003	0.0417	0.1116	0.019	0.0213	0.0046	0.0038	0.0201	0.0263	0.1457	0.0319	0.0977	0.0419	0.0045
14	rs61992823	43247586	0.97	0.0226446595703671	0.99	0.161794913519683	0.379347748877969	1.02946901891722	0.0085	0.0072	0.082	0.0165	0.0459	0.0247	0.0231	0.0299	0.0035	0.0374	0.0476	0.0935	0.003	0.0417	0.1116	0.019	0.0213	0.0046	0.0038	0.0201	0.0263	0.1457	0.0319	0.0977	0.0419	0.0045
14	rs113080964	43255726	0.97	0.0226446595703671	1	0.139999700676332	0.37984301068003	1.02207209309627	0.0085	0.0072	0.082	0.0165	0.0459	0.0247	0.0231	0.0299	0.0035	0.0374	0.0476	0.0935	0.003	0.0417	0.1117	0.019	0.0213	0.0046	0.0038	0.0201	0.0263	0.1457	0.0319	0.0977	0.0419	0.0045
14	rs7157601	43270560	0.97	0.0226446595703671	1	0.139999700676332	0.400996019174034	1.08477604245397	0.0084	0.0071	0.082	0.0165	0.046	0.0247	0.023	0.0299	0.0035	0.0375	0.0476	0.0935	0.003	0.0417	0.1118	0.0189	0.0213	0.0046	0.0038	0.0201	0.0263	0.1457	0.0319	0.0977	0.042	0.0045
14	rs4906157	43275797	0.97	0.0226446595703671	1	0.139999700676332	0.186843728008908	0.884658766844419	0.0073	0.0065	0.0846	0.016	0.0469	0.0236	0.0227	0.0292	0.0033	0.0391	0.0465	0.0958	0.0027	0.0421	0.1156	0.0185	0.021	0.0045	0.0032	0.0185	0.0257	0.1437	0.0319	0.0968	0.0437	0.0035
14	rs117575962	43276784	0.97	0.0226446595703671	1	0.139999700676332	0.222823561103479	1.08542609755239	0.007	0.0063	0.086	0.0156	0.0469	0.0229	0.0224	0.029	0.0032	0.0392	0.0455	0.0972	0.0025	0.0421	0.1168	0.0181	0.0206	0.0044	0.0031	0.0183	0.0257	0.1435	0.0321	0.0971	0.0438	0.0032
14	rs17113525	43277268	0.97	0.0226446595703671	1	0.139999700676332	0.174168323633269	0.954224381775485	0.0069	0.0063	0.0865	0.0155	0.0469	0.0228	0.0223	0.029	0.0031	0.0393	0.0451	0.0978	0.0025	0.0421	0.1173	0.018	0.0205	0.0044	0.003	0.0182	0.0257	0.1435	0.0322	0.0972	0.0439	0.0031
14	rs17113537	43290584	0.97	0.0226446595703671	1	0.139999700676332	0.143903326688307	0.943612188701178	0.0069	0.0063	0.0866	0.0155	0.0472	0.0227	0.0223	0.0289	0.0031	0.0393	0.0451	0.0979	0.0025	0.042	0.1173	0.0179	0.0205	0.0044	0.003	0.0182	0.0257	0.1434	0.0322	0.0972	0.0439	0.0031
14	rs2415769	43290849	0.97	0.0226446595703671	1	0.139999700676332	0.140929815894667	0.939500357010633	0.0069	0.0063	0.0866	0.0155	0.0472	0.0227	0.0222	0.0289	0.0031	0.0393	0.0451	0.0979	0.0025	0.042	0.1173	0.0179	0.0205	0.0044	0.003	0.0182	0.0257	0.1434	0.0322	0.0973	0.0439	0.0031
14	rs10136148	43292377	0.97	0.0226446595703671	1	0.139999700676332	0.117643402501517	0.899050936988574	0.0069	0.0063	0.0869	0.0155	0.0472	0.0226	0.0222	0.0289	0.0031	0.0394	0.0451	0.098	0.0025	0.0421	0.1171	0.0179	0.0204	0.0044	0.0029	0.0182	0.0257	0.1432	0.0322	0.0977	0.0439	0.0031
14	rs78881666	43311291	0.97	0.0226446595703671	1	0.139999700676332	0.232505090296281	1.00234372060316	0.0068	0.0062	0.087	0.0155	0.0473	0.0226	0.0221	0.0288	0.0031	0.0394	0.0451	0.0982	0.0025	0.042	0.1174	0.0179	0.0203	0.0044	0.0028	0.0182	0.0256	0.1431	0.0321	0.0977	0.0439	0.0031
14	rs12884559	43321516	0.97	0.0226446595703671	1	0.139999700676332	0.248444884146496	0.827881445981671	0.0068	0.0062	0.0872	0.0154	0.0474	0.0225	0.022	0.0286	0.003	0.0395	0.045	0.0985	0.0024	0.042	0.1179	0.0178	0.0202	0.0043	0.0028	0.018	0.0255	0.143	0.032	0.0979	0.0439	0.003
14	rs17113559	43323756	0.98	0.0176313199892257	1	0.139999700676332	0.107500732749268	0.418741260159837	0.0062	0.0058	0.0886	0.015	0.0486	0.0216	0.0207	0.0271	0.0027	0.0404	0.0442	0.1018	0.0023	0.042	0.1217	0.0172	0.0196	0.0039	0.002	0.0172	0.0252	0.1418	0.0319	0.0991	0.0443	0.0024
14	rs10142776	43324567	0.97	0.0226446595703671	1	0.139999700676332	0.129164468299429	0.458466719760697	0.0056	0.0055	0.0889	0.0145	0.0498	0.0208	0.0201	0.0258	0.0025	0.0413	0.0428	0.1044	0.0021	0.0419	0.1244	0.0172	0.0191	0.0036	0.0015	0.0165	0.0251	0.1412	0.0317	0.0997	0.0452	0.0021
14	rs111988960	43324668	0.98	0.0176313199892257	1	0.139999700676332	0.171231181634954	0.537840807472134	0.0055	0.0054	0.0892	0.0145	0.0498	0.0207	0.02	0.0256	0.0025	0.0413	0.0427	0.1048	0.0021	0.0418	0.1247	0.0172	0.019	0.0036	0.0014	0.0164	0.0251	0.1412	0.0317	0.0998	0.0453	0.0021
14	rs17113565	43324804	0.97	0.0226446595703671	1	0.139999700676332	0.173844536822722	0.555639173350872	0.0054	0.0054	0.0893	0.0144	0.0498	0.0205	0.0199	0.0254	0.0025	0.0414	0.0424	0.1054	0.0021	0.0418	0.1251	0.0172	0.0188	0.0035	0.0014	0.0163	0.0251	0.1413	0.0316	0.1	0.0454	0.002
14	rs73335863	43325953	0.97	0.0226446595703671	1	0.139999700676332	0.216945128677532	0.722479047475797	0.0047	0.0051	0.09	0.0137	0.05	0.0196	0.0192	0.0242	0.0023	0.0413	0.0411	0.1089	0.002	0.0421	0.1276	0.0171	0.0176	0.003	0.0011	0.0161	0.0249	0.142	0.0315	0.1007	0.0462	0.0017
14	rs1037295	43328321	0.96	0.0287844243890396	1.01	0.120454976543865	0.41382685167793	1.38108202730465	0.0042	0.0046	0.0908	0.0129	0.0502	0.018	0.0181	0.0224	0.002	0.0414	0.0389	0.1137	0.0019	0.042	0.1315	0.0162	0.0157	0.0024	7e-04	0.0154	0.0243	0.144	0.0309	0.1033	0.0471	0.0011
14	rs7143463	43336748	0.96	0.0287844243890396	1	0.139999700676332	0.215967158457476	0.975996165533967	0.0041	0.0046	0.091	0.0129	0.0501	0.018	0.0181	0.0224	0.002	0.0414	0.0388	0.1139	0.0019	0.042	0.1315	0.0162	0.0156	0.0024	7e-04	0.0154	0.0244	0.144	0.0309	0.1038	0.047	0.0011
14	rs61991297	43338571	0.96	0.0287844243890396	1.01	0.120454976543865	0.182746501811378	0.861450850573702	0.0041	0.0046	0.0909	0.0131	0.0499	0.018	0.0181	0.0223	0.002	0.0413	0.0387	0.1146	0.0019	0.0421	0.1315	0.0161	0.0156	0.0024	7e-04	0.0154	0.0244	0.1439	0.0309	0.104	0.0468	0.0011
14	rs116436141	43347820	0.96	0.0287844243890396	1.01	0.120454976543865	0.149533410935599	0.688551649417222	0.0041	0.0046	0.0907	0.0134	0.0497	0.0179	0.0181	0.0222	0.0021	0.0413	0.0384	0.1154	0.002	0.0421	0.1315	0.0159	0.0155	0.0024	7e-04	0.0155	0.0244	0.1438	0.0308	0.1042	0.0465	0.0011
14	rs4906233	43348275	0.96	0.0287844243890396	1.01	0.120454976543865	0.143292821441672	0.658218820067993	0.0041	0.0046	0.0907	0.0134	0.0497	0.0179	0.0181	0.0222	0.0021	0.0413	0.0384	0.1154	0.002	0.0421	0.1315	0.0159	0.0155	0.0024	7e-04	0.0154	0.0244	0.1438	0.0308	0.1041	0.0468	0.0011
14	rs11847999	43348511	0.96	0.0287844243890396	1.01	0.120454976543865	0.142300056985095	0.635749945461327	0.0041	0.0046	0.0907	0.0134	0.0497	0.0179	0.0181	0.0222	0.0021	0.0413	0.0384	0.1154	0.002	0.0421	0.1315	0.0159	0.0155	0.0024	7e-04	0.0154	0.0244	0.1438	0.0308	0.1042	0.0468	0.0011
14	rs7146781	43351184	0.96	0.0287844243890396	1.01	0.120454976543865	0.138810574046185	0.589941188931606	0.0041	0.0047	0.0904	0.0134	0.0497	0.018	0.0181	0.0222	0.0021	0.041	0.0385	0.1154	0.002	0.0421	0.1313	0.0159	0.0157	0.0024	7e-04	0.0154	0.0245	0.1436	0.0308	0.1044	0.047	0.0011
14	rs117517688	43353756	0.96	0.0287844243890396	1.01	0.120454976543865	0.140453688594876	0.580110261356607	0.0041	0.0047	0.0904	0.0134	0.0497	0.018	0.0181	0.0222	0.0021	0.041	0.0385	0.1154	0.002	0.0421	0.1312	0.0162	0.0158	0.0024	7e-04	0.0154	0.0245	0.1433	0.0309	0.1045	0.0469	0.0011
14	rs75765467	43361261	0.96	0.0287844243890396	1.01	0.120454976543865	0.149665106572002	0.555920600639061	0.0041	0.0046	0.0904	0.0134	0.0498	0.018	0.0183	0.0222	0.002	0.0409	0.0385	0.1152	0.0019	0.0421	0.1312	0.0162	0.0159	0.0024	7e-04	0.0155	0.0245	0.1434	0.031	0.1045	0.0467	8e-04
14	rs1667649	43361326	0.96	0.0287844243890396	1.01	0.120454976543865	0.149303109007987	0.532404085931202	0.0041	0.0046	0.0904	0.0134	0.0498	0.018	0.0183	0.0222	0.002	0.0409	0.0385	0.1152	0.0019	0.0421	0.1312	0.0162	0.0159	0.0024	7e-04	0.0155	0.0245	0.1434	0.031	0.1045	0.0467	8e-04
14	rs17706911	43389329	0.95	0.036223894092762	1.01	0.120454976543865	0.0639807175108293	0.4020907599526	0.0041	0.0045	0.091	0.0129	0.0497	0.0178	0.018	0.0219	0.0019	0.0409	0.0381	0.1156	0.0019	0.0416	0.1318	0.0156	0.0151	0.0024	0.0013	0.0156	0.024	0.1447	0.0309	0.1059	0.0467	0.001
14	rs1619153	43389751	0.95	0.036223894092762	1.01	0.120454976543865	0.0649524396179285	0.382817168902082	0.0041	0.0045	0.091	0.0129	0.0497	0.0178	0.018	0.0219	0.0019	0.0409	0.0378	0.1156	0.0019	0.0417	0.1318	0.0156	0.0151	0.0024	0.0013	0.0156	0.024	0.1448	0.0309	0.1059	0.0468	0.001
14	rs75551952	43391953	0.95	0.036223894092762	1.01	0.120454976543865	0.0670045399760528	0.382179258775085	0.0041	0.0045	0.0909	0.0129	0.0497	0.0178	0.018	0.0219	0.0019	0.0408	0.0378	0.1156	0.0019	0.0417	0.1318	0.0156	0.0151	0.0024	0.0013	0.0156	0.024	0.1448	0.0309	0.1059	0.0468	0.001
14	rs2415774	43392593	0.95	0.036223894092762	1.01	0.120454976543865	0.0645042518024717	0.370621581428709	0.0041	0.0045	0.091	0.0129	0.0497	0.0178	0.018	0.0219	0.0019	0.0408	0.0378	0.1156	0.0019	0.0417	0.1318	0.0156	0.0151	0.0024	0.0013	0.0156	0.024	0.1448	0.031	0.1059	0.0469	0.001
14	rs67899583	43394790	0.95	0.036223894092762	1.01	0.120454976543865	0.0673439644383436	0.346817690895416	0.0041	0.0045	0.091	0.0129	0.0497	0.0178	0.018	0.0218	0.0019	0.0408	0.0377	0.1157	0.0019	0.0417	0.1319	0.0156	0.015	0.0024	0.0013	0.0156	0.024	0.1448	0.031	0.1059	0.0469	0.0011
14	rs74759472	43394821	0.95	0.036223894092762	1.01	0.120454976543865	0.0687939893076426	0.341246656018996	0.0041	0.0045	0.091	0.0129	0.0498	0.0178	0.018	0.0218	0.0019	0.0409	0.0377	0.1157	0.0019	0.0417	0.1319	0.0155	0.015	0.0024	0.0013	0.0156	0.024	0.1448	0.031	0.1059	0.0469	0.0011
14	rs4462510	43421852	0.95	0.036223894092762	1.01	0.120454976543865	0.0664479326685505	0.267184636499526	0.0041	0.0045	0.0907	0.0127	0.05	0.0178	0.018	0.0216	0.0019	0.0407	0.0375	0.1158	0.0018	0.0417	0.1325	0.0154	0.0148	0.0024	0.0013	0.0156	0.0242	0.1452	0.0307	0.1063	0.0469	0.0011
14	rs2255461	43422908	0.95	0.036223894092762	1.01	0.120454976543865	0.068086594856415	0.262035722368887	0.0041	0.0045	0.0907	0.0126	0.0499	0.0177	0.018	0.0216	0.0019	0.0407	0.0374	0.1159	0.0018	0.0417	0.1328	0.0154	0.0147	0.0024	0.0013	0.0156	0.0242	0.1452	0.0307	0.1063	0.0469	0.0011
14	rs8009867	43430845	0.95	0.036223894092762	1.01	0.120454976543865	0.070264242098958	0.296936699435065	0.0041	0.0045	0.0909	0.0126	0.0499	0.0177	0.018	0.0215	0.0018	0.0407	0.0374	0.1159	0.0018	0.0417	0.1327	0.0153	0.0147	0.0024	0.0013	0.0155	0.0241	0.1452	0.0307	0.1064	0.0469	0.0011
14	rs75577640	43433965	0.95	0.036223894092762	1.01	0.120454976543865	0.0634022995205393	0.230172975102048	0.0041	0.0045	0.091	0.0126	0.05	0.0175	0.018	0.0213	0.0018	0.0407	0.0373	0.1161	0.0018	0.0417	0.1327	0.0154	0.0146	0.0023	0.0013	0.0155	0.0241	0.1452	0.0307	0.1067	0.0469	0.0011
14	rs17113725	43434805	0.95	0.036223894092762	1.01	0.120454976543865	0.0633254381859054	0.227768889453881	0.0041	0.0045	0.091	0.0126	0.05	0.0175	0.018	0.0213	0.0018	0.0407	0.0373	0.1161	0.0018	0.0417	0.1327	0.0154	0.0146	0.0023	0.0013	0.0155	0.0241	0.1452	0.0307	0.1067	0.0469	0.0011
14	rs1562720	43435488	0.95	0.036223894092762	1.01	0.120454976543865	0.0648158187952925	0.224829647859156	0.0041	0.0045	0.091	0.0126	0.05	0.0175	0.018	0.0213	0.0018	0.0407	0.0373	0.1162	0.0018	0.0417	0.1329	0.0154	0.0145	0.0023	0.0013	0.0155	0.0241	0.1452	0.0307	0.1067	0.0468	0.0011
14	rs78670976	43454468	0.95	0.036223894092762	1.01	0.120454976543865	0.0692614505538511	0.254767063541176	0.0042	0.0045	0.0911	0.0127	0.05	0.0174	0.0179	0.0215	0.0017	0.0405	0.0371	0.1167	0.0018	0.0418	0.1328	0.0153	0.0144	0.0023	0.0013	0.0155	0.0239	0.145	0.0307	0.1069	0.0467	0.001
14	rs11626413	43460753	0.95	0.036223894092762	1.01	0.120454976543865	0.0307834930411331	0.207565307606001	0.0046	0.0046	0.092	0.0131	0.0501	0.0168	0.0173	0.0223	0.0015	0.0399	0.0366	0.12	0.0017	0.0429	0.1325	0.014	0.0142	0.0021	0.0014	0.015	0.0225	0.1442	0.0302	0.1084	0.0461	0.0011
14	rs1999282	43463959	0.95	0.036223894092762	1.04	0.0739648219953096	0.0298996884464218	0.214052936535515	0.0046	0.0046	0.092	0.0131	0.0501	0.0168	0.0173	0.0223	0.0015	0.0399	0.0366	0.12	0.0017	0.0429	0.1325	0.014	0.0142	0.0021	0.0014	0.015	0.0224	0.1442	0.0302	0.1084	0.0461	0.0011
14	rs10142238	43471987	0.95	0.036223894092762	1.03	0.0875760293110768	0.0328143120268473	0.210003689127119	0.0046	0.0046	0.092	0.0131	0.0501	0.0167	0.0172	0.0222	0.0015	0.0399	0.0365	0.12	0.0017	0.043	0.1327	0.0139	0.0141	0.0021	0.0014	0.015	0.0223	0.1442	0.0302	0.1085	0.0461	0.0011
14	rs74049879	43489109	0.95	0.036223894092762	1.03	0.0875760293110768	0.0425327491611305	0.239205107862415	0.0048	0.0047	0.0917	0.0132	0.0501	0.0161	0.0169	0.022	0.0015	0.0402	0.0366	0.1199	0.0017	0.0434	0.1342	0.0134	0.0138	0.0019	0.0016	0.0147	0.022	0.1445	0.03	0.1092	0.0461	0.0011
14	rs80256019	43492809	0.95	0.036223894092762	1.03	0.0875760293110768	0.0371401085742306	0.199367065289006	0.0048	0.0047	0.0917	0.0132	0.0501	0.0161	0.0169	0.022	0.0015	0.0402	0.0366	0.1198	0.0017	0.0434	0.1344	0.0134	0.0137	0.0019	0.0016	0.0146	0.022	0.1445	0.03	0.1093	0.0461	0.0011
14	rs113859148	43500449	0.95	0.036223894092762	1.03	0.0875760293110768	0.0373817182106435	0.18912286330841	0.0049	0.0048	0.0918	0.0132	0.0502	0.016	0.0169	0.0221	0.0015	0.0402	0.0366	0.1195	0.0017	0.0434	0.1345	0.0134	0.0137	0.0019	0.0016	0.0146	0.022	0.1444	0.03	0.1094	0.046	0.0011
14	rs17634864	43503419	0.95	0.036223894092762	1.03	0.0875760293110768	0.0347448691810973	0.183816025136893	0.0049	0.0048	0.0918	0.0132	0.0502	0.016	0.0169	0.0221	0.0015	0.0402	0.0367	0.1194	0.0017	0.0435	0.1345	0.0133	0.0137	0.0019	0.0016	0.0147	0.022	0.1444	0.03	0.1094	0.046	0.0011
14	rs73332500	43517217	0.95	0.036223894092762	1.03	0.0875760293110768	0.0382495797514136	0.181991115950317	0.0049	0.0048	0.0919	0.0131	0.0503	0.0159	0.0168	0.0221	0.0015	0.0404	0.0367	0.1193	0.0017	0.0434	0.1346	0.0133	0.0136	0.0018	0.0016	0.0147	0.0221	0.1443	0.03	0.1095	0.0459	0.0011
14	rs2488883	43520772	0.95	0.036223894092762	1.03	0.0875760293110768	0.0370865647360831	0.182497408189411	0.0051	0.0048	0.0922	0.013	0.0502	0.0155	0.0167	0.0222	0.0014	0.0406	0.0368	0.1192	0.0017	0.0435	0.135	0.0129	0.0135	0.0018	0.0016	0.0148	0.0222	0.1443	0.0301	0.1099	0.0454	0.001
14	rs2488893	43522403	0.95	0.036223894092762	1.03	0.0875760293110768	0.036739832190449	0.180677020444862	0.0051	0.0048	0.0922	0.013	0.0502	0.0155	0.0167	0.0222	0.0014	0.0407	0.0368	0.1191	0.0016	0.0435	0.1349	0.0129	0.0135	0.0018	0.0016	0.0148	0.0222	0.1443	0.03	0.1099	0.0454	0.001
14	rs10133645	43529329	0.95	0.036223894092762	1.03	0.0875760293110768	0.0328757861702082	0.18118205421371	0.0052	0.0048	0.0922	0.013	0.0501	0.0155	0.0167	0.0222	0.0014	0.0407	0.0368	0.119	0.0016	0.0435	0.1349	0.0129	0.0135	0.0019	0.0016	0.0147	0.0222	0.1443	0.03	0.11	0.0454	0.001
14	rs8014461	43570234	0.95	0.036223894092762	1.03	0.0875760293110768	0.0283076353886707	0.176754473406879	0.0052	0.0049	0.0925	0.0128	0.05	0.0154	0.0166	0.0222	0.0014	0.0408	0.0369	0.119	0.0016	0.0435	0.1349	0.0128	0.0135	0.002	0.0016	0.0147	0.0222	0.1442	0.0303	0.11	0.0453	0.001
14	rs2807784	43599837	0.95	0.036223894092762	1.03	0.0875760293110768	0.0269044948641841	0.181991115950317	0.0052	0.0049	0.0927	0.0127	0.05	0.0154	0.0166	0.0222	0.0013	0.0408	0.0369	0.1191	0.0016	0.0435	0.1348	0.0128	0.0135	0.002	0.0016	0.0147	0.0222	0.1441	0.0304	0.1101	0.0452	0.001
14	rs17113911	43601669	0.95	0.036223894092762	1.03	0.0875760293110768	0.0268938147926557	0.181991115950317	0.0052	0.0049	0.0927	0.0127	0.05	0.0154	0.0166	0.0222	0.0013	0.0408	0.0369	0.1191	0.0016	0.0435	0.1348	0.0128	0.0135	0.002	0.0016	0.0147	0.0222	0.1441	0.0304	0.1101	0.0452	0.001
14	rs2807790	43607353	0.94	0.0451461751884772	1.04	0.0739648219953096	0.0479258796533764	0.1406180004191	0.0055	0.0049	0.0926	0.0132	0.05	0.0154	0.0166	0.0222	0.0014	0.04	0.0367	0.119	0.0024	0.0435	0.1347	0.0128	0.0135	0.0024	0.0025	0.0147	0.0221	0.1435	0.0302	0.1096	0.0452	0.001
14	rs17113962	43616365	0.94	0.0451461751884772	1.03	0.0875760293110768	0.0448688750468083	0.139787500270611	0.0055	0.0049	0.0927	0.0131	0.05	0.0154	0.0166	0.0222	0.0013	0.0401	0.0368	0.119	0.0023	0.0435	0.1346	0.0128	0.0135	0.0023	0.0024	0.0147	0.0221	0.1435	0.0302	0.1096	0.0452	0.001
14	rs75121560	43633524	0.94	0.0451461751884772	1.03	0.0875760293110768	0.0275291076815955	0.134206170372496	0.0056	0.005	0.093	0.0129	0.0497	0.0151	0.0166	0.0224	0.0014	0.0401	0.0368	0.1186	0.0024	0.0436	0.134	0.0127	0.0134	0.0024	0.0024	0.0148	0.022	0.1433	0.0308	0.1099	0.0453	0.0013
14	rs72668994	43635426	0.94	0.0451461751884772	1.03	0.0875760293110768	0.0248783580135121	0.137764962141785	0.0056	0.005	0.0931	0.013	0.0494	0.0151	0.0167	0.0225	0.0014	0.0401	0.0368	0.1186	0.0024	0.0436	0.1338	0.0126	0.0134	0.0024	0.0024	0.0148	0.022	0.1432	0.0308	0.11	0.0453	0.0013
14	rs12590116	43639087	0.94	0.0451461751884772	1.03	0.0875760293110768	0.0248379735988889	0.132575227842173	0.0056	0.005	0.0932	0.013	0.0494	0.0151	0.0168	0.0225	0.0014	0.0401	0.0368	0.1186	0.0024	0.0436	0.1338	0.0126	0.0134	0.0024	0.0024	0.0148	0.022	0.1433	0.0309	0.1098	0.0453	0.0014
14	rs76895185	43639276	0.94	0.0451461751884772	1.03	0.0875760293110768	0.0248278848205461	0.13194296061607	0.0056	0.005	0.0932	0.013	0.0494	0.0151	0.0168	0.0225	0.0014	0.0401	0.0368	0.1186	0.0024	0.0436	0.1338	0.0126	0.0134	0.0024	0.0024	0.0148	0.022	0.1433	0.0309	0.1098	0.0453	0.0014
14	rs12891278	43644776	0.94	0.0451461751884772	1.03	0.0875760293110768	0.0244866064993841	0.131672330810134	0.0056	0.005	0.0932	0.013	0.0494	0.0151	0.0168	0.0225	0.0014	0.0401	0.0368	0.1186	0.0024	0.0436	0.1338	0.0127	0.0134	0.0024	0.0024	0.0148	0.022	0.1433	0.0309	0.1098	0.0453	0.0014
14	rs17710253	43645387	0.94	0.0451461751884772	1.03	0.0875760293110768	0.0244466779592037	0.130951656068962	0.0056	0.005	0.0932	0.013	0.0494	0.0151	0.0168	0.0225	0.0014	0.0401	0.0368	0.1186	0.0024	0.0436	0.1338	0.0127	0.0134	0.0024	0.0024	0.0148	0.022	0.1433	0.0309	0.1098	0.0453	0.0014
14	rs2018833	43657656	0.94	0.0451461751884772	1.03	0.0875760293110768	0.0241190434529808	0.136574902417033	0.0056	0.005	0.0932	0.013	0.0493	0.0151	0.0169	0.0225	0.0014	0.0401	0.0368	0.1186	0.0024	0.0436	0.1337	0.0127	0.0134	0.0024	0.0024	0.0148	0.022	0.1433	0.0309	0.1099	0.0453	0.0014
14	rs35414433	43666571	0.94	0.0451461751884772	1.03	0.0875760293110768	0.0240105342785625	0.129066862162823	0.0056	0.005	0.0932	0.013	0.0493	0.0151	0.0169	0.0225	0.0014	0.0401	0.0369	0.1186	0.0023	0.0436	0.1336	0.0127	0.0134	0.0024	0.0023	0.0148	0.022	0.1433	0.0309	0.1099	0.0453	0.0014
14	rs72671155	43705929	0.94	0.0451461751884772	1.03	0.0875760293110768	0.0207465965399249	0.127014223747842	0.0057	0.005	0.0934	0.013	0.049	0.0149	0.0172	0.0225	0.0014	0.0403	0.037	0.1188	0.0022	0.0435	0.1333	0.0126	0.0135	0.0024	0.0023	0.0148	0.0219	0.1436	0.0309	0.1098	0.0453	0.0014
14	rs75244797	43709173	0.94	0.0451461751884772	1.04	0.0739648219953096	0.0206404158525328	0.127815972895983	0.0057	0.005	0.0934	0.013	0.049	0.0149	0.0172	0.0225	0.0014	0.0403	0.037	0.1188	0.0022	0.0435	0.1333	0.0126	0.0135	0.0025	0.0023	0.0148	0.0218	0.1436	0.0308	0.1098	0.0453	0.0014
14	rs117897645	43720194	0.94	0.0451461751884772	1.04	0.0739648219953096	0.0200634456627466	0.141357726716542	0.0057	0.0049	0.0935	0.013	0.0487	0.0147	0.0175	0.0227	0.0014	0.0403	0.037	0.119	0.0021	0.0433	0.133	0.0126	0.0135	0.0025	0.0022	0.0148	0.0218	0.1438	0.0308	0.1098	0.0452	0.0014
14	rs17637448	43720236	0.94	0.0451461751884772	1.04	0.0739648219953096	0.020115408264991	0.141542879010678	0.0057	0.0049	0.0935	0.013	0.0487	0.0147	0.0175	0.0227	0.0014	0.0403	0.037	0.119	0.0021	0.0433	0.133	0.0126	0.0135	0.0025	0.0022	0.0148	0.0218	0.1438	0.0308	0.1098	0.0452	0.0014
14	rs62001169	43722260	0.94	0.0451461751884772	1.04	0.0739648219953096	0.0201587849522423	0.141265183652703	0.0057	0.0049	0.0935	0.013	0.0487	0.0147	0.0175	0.0228	0.0014	0.0403	0.037	0.1191	0.0021	0.0433	0.133	0.0126	0.0135	0.0025	0.0022	0.0149	0.0218	0.1438	0.0308	0.1097	0.0452	0.0014
14	rs17114045	43730775	0.94	0.0451461751884772	1.04	0.0739648219953096	0.0206669240490678	0.1368491957257	0.0057	0.0049	0.0935	0.0131	0.0486	0.0147	0.0176	0.0228	0.0014	0.0406	0.037	0.1191	0.0021	0.0433	0.1329	0.0126	0.0135	0.0025	0.0022	0.0148	0.0217	0.1438	0.0308	0.1098	0.0451	0.0014
14	rs7156987	43745682	0.94	0.0451461751884772	1.04	0.0739648219953096	0.0210227260817891	0.133843103909658	0.0057	0.0049	0.0935	0.013	0.0486	0.0147	0.0177	0.0228	0.0014	0.0407	0.037	0.1191	0.002	0.0433	0.1328	0.0127	0.0135	0.0025	0.0022	0.0148	0.0217	0.1438	0.0308	0.1098	0.0452	0.0015
14	rs80290324	43749423	0.94	0.0451461751884772	1.03	0.0875760293110768	0.021076475990492	0.138223683378998	0.0057	0.0049	0.0935	0.013	0.0485	0.0147	0.0177	0.0228	0.0014	0.0407	0.037	0.1191	0.002	0.0433	0.1328	0.0127	0.0135	0.0025	0.0022	0.0148	0.0217	0.1438	0.0308	0.1098	0.0452	0.0015
14	rs12435496	43761924	0.94	0.0451461751884772	1.03	0.0875760293110768	0.0209422872038321	0.154815099722716	0.0057	0.0048	0.0932	0.0128	0.0484	0.0147	0.0182	0.023	0.0014	0.0407	0.0371	0.119	0.002	0.043	0.1326	0.0129	0.0134	0.0025	0.0021	0.0149	0.0216	0.1439	0.0307	0.1099	0.0457	0.0015
14	rs9323077	43799609	0.94	0.0451461751884772	1.03	0.0875760293110768	0.0219592795393869	0.158464482425801	0.0058	0.0048	0.093	0.0128	0.0483	0.0146	0.0185	0.023	0.0013	0.0407	0.037	0.1189	0.0019	0.043	0.1326	0.013	0.0135	0.0025	0.002	0.0149	0.0215	0.144	0.0307	0.1099	0.0458	0.0015
14	rs12887267	43802046	0.94	0.0451461751884772	1.03	0.0875760293110768	0.0219131333688945	0.152145535407837	0.0058	0.0048	0.093	0.0128	0.0483	0.0146	0.0185	0.023	0.0013	0.0407	0.037	0.1189	0.0019	0.0429	0.1326	0.013	0.0135	0.0025	0.002	0.0149	0.0215	0.144	0.0307	0.1099	0.0458	0.0015
14	rs117383764	43819546	0.94	0.0451461751884772	1.04	0.0739648219953096	0.0177215504798999	0.158464482425801	0.0058	0.0048	0.093	0.0127	0.0481	0.0145	0.0185	0.0231	0.0012	0.041	0.0371	0.119	0.0019	0.0427	0.1323	0.0131	0.0134	0.0027	0.0019	0.0149	0.0214	0.1438	0.0308	0.1104	0.046	0.0014
14	rs77991948	43820344	0.94	0.0451461751884772	1.04	0.0739648219953096	0.0177057471663447	0.157212607074504	0.0058	0.0048	0.093	0.0127	0.0481	0.0145	0.0185	0.0231	0.0012	0.041	0.0371	0.119	0.0019	0.0427	0.1323	0.0131	0.0134	0.0027	0.0019	0.0149	0.0214	0.1438	0.0308	0.1104	0.046	0.0014
14	rs76877522	43825558	0.94	0.0451461751884772	1.04	0.0739648219953096	0.017493410257467	0.160494171036998	0.0058	0.0048	0.093	0.0127	0.0482	0.0145	0.0185	0.0231	0.0012	0.041	0.0371	0.119	0.0019	0.0427	0.1323	0.0131	0.0134	0.0027	0.0019	0.0149	0.0214	0.1437	0.0308	0.1104	0.046	0.0014
14	rs74048103	43836495	0.94	0.0451461751884772	1.04	0.0739648219953096	0.0167383541079437	0.17695490567372	0.0058	0.0048	0.0931	0.0126	0.0482	0.0144	0.0185	0.023	0.0012	0.041	0.0372	0.119	0.0019	0.0426	0.1323	0.0131	0.0134	0.0028	0.0019	0.0149	0.0214	0.1437	0.0308	0.1105	0.0461	0.0014
14	rs72671178	43839383	0.94	0.0451461751884772	1.04	0.0739648219953096	0.0166551219915809	0.179466921138837	0.0058	0.0048	0.0931	0.0126	0.0482	0.0144	0.0185	0.023	0.0012	0.041	0.0372	0.119	0.0019	0.0426	0.1323	0.0131	0.0134	0.0028	0.0019	0.0149	0.0214	0.1437	0.0308	0.1105	0.0461	0.0014
14	rs34778312	43850673	0.94	0.0451461751884772	1.04	0.0739648219953096	0.0166098509822285	0.185239708348714	0.0058	0.0048	0.0931	0.0126	0.0481	0.0144	0.0185	0.023	0.0012	0.041	0.0372	0.119	0.0019	0.0426	0.1322	0.0131	0.0134	0.0028	0.0019	0.0149	0.0214	0.1437	0.0308	0.1105	0.0461	0.0014
14	rs28674848	43868302	0.94	0.0451461751884772	1.03	0.0875760293110768	0.0165496303283367	0.178159147164241	0.0059	0.0048	0.0932	0.0127	0.0481	0.0144	0.0185	0.0231	0.0012	0.0411	0.0371	0.119	0.0019	0.0427	0.1322	0.0131	0.0134	0.0029	0.0019	0.015	0.0214	0.1436	0.0308	0.1106	0.0459	0.0014
14	rs60143904	43870314	0.94	0.0451461751884772	1.03	0.0875760293110768	0.0160295229025015	0.171075384045467	0.0059	0.0048	0.0931	0.0127	0.0481	0.0144	0.0186	0.0231	0.0012	0.0411	0.037	0.119	0.0019	0.0427	0.1321	0.0131	0.0134	0.0029	0.0018	0.015	0.0214	0.1436	0.0308	0.1106	0.0459	0.0014
14	rs78637125	43876758	0.94	0.0451461751884772	1.03	0.0875760293110768	0.012775307136774	0.200516520419865	0.0059	0.0048	0.093	0.0135	0.048	0.0148	0.0187	0.0232	0.0012	0.0412	0.0369	0.1189	0.0019	0.0428	0.1314	0.0133	0.0137	0.0032	0.0018	0.015	0.0214	0.1426	0.0308	0.1105	0.0457	0.0014
14	rs974953	43876895	0.94	0.0451461751884772	1.03	0.0875760293110768	0.0127877239562741	0.202087527088295	0.0059	0.0048	0.093	0.0135	0.048	0.0148	0.0187	0.0232	0.0012	0.0412	0.0369	0.1189	0.0019	0.0428	0.1313	0.0133	0.0137	0.0032	0.0018	0.015	0.0214	0.1426	0.0308	0.1105	0.0457	0.0014
14	rs117422544	43886602	0.94	0.0451461751884772	1.03	0.0875760293110768	0.0125105160018658	0.165853107349619	0.0059	0.0048	0.0932	0.0135	0.0479	0.0147	0.0187	0.0232	0.0012	0.0412	0.0369	0.119	0.002	0.0429	0.131	0.0134	0.0137	0.0032	0.0018	0.0151	0.0214	0.1425	0.0307	0.1106	0.0457	0.0014
14	rs62000224	43912336	0.94	0.0451461751884772	1.03	0.0875760293110768	0.0122799468457245	0.154432718292155	0.0059	0.0048	0.0938	0.0134	0.0473	0.0143	0.0188	0.0234	0.0013	0.0412	0.0371	0.1194	0.002	0.0435	0.1298	0.0135	0.0135	0.0032	0.0017	0.0154	0.0215	0.1421	0.0306	0.111	0.0455	0.0015
14	rs1120119	43923677	0.94	0.0451461751884772	1.03	0.0875760293110768	0.0123101018948833	0.163994830110435	0.0059	0.0048	0.0939	0.0134	0.0472	0.0142	0.0188	0.0234	0.0013	0.0413	0.0372	0.1195	0.002	0.0436	0.1297	0.0135	0.0135	0.0032	0.0017	0.0155	0.0215	0.142	0.0306	0.111	0.0455	0.0015
14	rs79637667	43931357	0.94	0.0451461751884772	1.03	0.0875760293110768	0.0122198025369514	0.138131894503639	0.006	0.0048	0.0939	0.0134	0.0472	0.0142	0.0188	0.0236	0.0013	0.0412	0.0371	0.1196	0.002	0.0436	0.1297	0.0135	0.0134	0.0032	0.0017	0.0155	0.0215	0.1419	0.0306	0.1109	0.0455	0.0015
14	rs74475012	43936603	0.94	0.0451461751884772	1.03	0.0875760293110768	0.012237822639073	0.143585361395857	0.006	0.0048	0.0939	0.0134	0.0472	0.0142	0.0188	0.0236	0.0013	0.0412	0.0371	0.1196	0.002	0.0436	0.1297	0.0135	0.0134	0.0032	0.0017	0.0155	0.0215	0.1419	0.0306	0.1109	0.0455	0.0015
14	rs10138848	43937639	0.94	0.0451461751884772	1.02	0.103026239636585	0.0083987788827137	0.139326887209051	0.006	0.0048	0.0938	0.0133	0.0472	0.0141	0.0187	0.0236	0.0013	0.0412	0.0371	0.1193	0.0024	0.0436	0.1297	0.0134	0.0139	0.0033	0.0017	0.0155	0.0215	0.1416	0.0306	0.1108	0.0455	0.0016
14	rs4906474	43940307	0.94	0.0451461751884772	1.02	0.103026239636585	0.00845317592086193	0.134387839338093	0.006	0.0048	0.0938	0.0133	0.0472	0.0141	0.0187	0.0236	0.0013	0.0412	0.0371	0.1193	0.0024	0.0436	0.1297	0.0134	0.0139	0.0033	0.0017	0.0155	0.0215	0.1416	0.0306	0.1108	0.0455	0.0016
14	rs1494008	43953341	0.94	0.0451461751884772	1.02	0.103026239636585	0.00889808198898292	0.121980365065198	0.0061	0.0048	0.094	0.0133	0.0471	0.0139	0.0186	0.0236	0.0013	0.0412	0.0371	0.1191	0.0024	0.0436	0.1298	0.0134	0.0139	0.0033	0.0017	0.0155	0.0215	0.1418	0.0307	0.1108	0.0455	0.0016
14	rs11848669	43996559	0.94	0.0451461751884772	1.02	0.103026239636585	0.0106452365376776	0.111805161728862	0.0064	0.0049	0.0941	0.0132	0.0468	0.0141	0.0186	0.0237	0.0015	0.0413	0.0369	0.1189	0.0019	0.0434	0.1294	0.0134	0.0138	0.0035	0.0014	0.0153	0.0217	0.1421	0.0313	0.1107	0.0454	0.0018
14	rs1815641	44004980	0.94	0.0451461751884772	1.02	0.103026239636585	0.0135040133973931	0.0979121601905018	0.0066	0.0051	0.0939	0.0132	0.0464	0.0141	0.0188	0.0235	0.0017	0.0415	0.0366	0.119	0.0021	0.0431	0.1293	0.013	0.0135	0.0033	0.0015	0.0155	0.0216	0.1429	0.0317	0.1106	0.0451	0.0018
14	rs73335497	44007293	0.94	0.0451461751884772	1.02	0.103026239636585	0.0146441351984213	0.0978316186615012	0.0066	0.0051	0.0938	0.0132	0.0462	0.0141	0.0188	0.0234	0.0018	0.0414	0.0366	0.1189	0.0022	0.043	0.1292	0.0128	0.0134	0.0034	0.0016	0.0154	0.0216	0.1432	0.032	0.1106	0.0451	0.0019
14	rs76224305	44015836	0.94	0.0451461751884772	1.02	0.103026239636585	0.0196256887397979	0.103861291198418	0.0069	0.0053	0.0943	0.0132	0.0454	0.0139	0.0188	0.0238	0.002	0.0415	0.0364	0.1189	0.0024	0.0426	0.1288	0.0124	0.0132	0.0036	0.0018	0.0152	0.0216	0.1437	0.0325	0.1103	0.045	0.0021
14	rs61998591	44020306	0.94	0.0451461751884772	1.01	0.120454976543865	0.0199770578567577	0.104934992509579	0.0069	0.0053	0.0944	0.0132	0.0453	0.0139	0.0188	0.0238	0.002	0.0415	0.0363	0.119	0.0025	0.0426	0.1287	0.0124	0.0131	0.0036	0.0018	0.0152	0.0216	0.1437	0.0325	0.1103	0.045	0.0021
14	rs7159170	44034561	0.94	0.0451461751884772	1.01	0.120454976543865	0.0203504486389758	0.108768377832217	0.007	0.0054	0.0945	0.0132	0.0452	0.0139	0.0188	0.0239	0.002	0.0414	0.0363	0.1191	0.0025	0.0425	0.1286	0.0123	0.0131	0.0037	0.0019	0.0151	0.0214	0.1438	0.0327	0.1103	0.045	0.0022
14	rs78314571	44044669	0.94	0.0451461751884772	1	0.139999700676332	0.0193461585049881	0.112569348639354	0.007	0.0054	0.0946	0.0131	0.0452	0.0139	0.0188	0.0239	0.0021	0.0413	0.0362	0.1189	0.0026	0.0423	0.1285	0.0123	0.0131	0.0037	0.0019	0.0151	0.0211	0.1441	0.0328	0.1103	0.045	0.0023
14	rs72673060	44073266	0.93	0.0557421353933153	1	0.139999700676332	0.0161547129880685	0.115130938815901	0.0071	0.0055	0.0947	0.0131	0.0452	0.014	0.0187	0.024	0.0022	0.041	0.0363	0.1187	0.0026	0.0421	0.1284	0.0123	0.0131	0.0037	0.002	0.015	0.0206	0.1446	0.033	0.1102	0.045	0.0024
14	rs111818353	44073862	0.93	0.0557421353933153	1	0.139999700676332	0.0160515631997129	0.115559999216445	0.0071	0.0055	0.0947	0.0131	0.0452	0.014	0.0187	0.024	0.0022	0.041	0.0363	0.119	0.0026	0.0421	0.1284	0.0123	0.0131	0.0037	0.002	0.015	0.0206	0.1446	0.033	0.1101	0.045	0.0024
14	rs111313012	44080325	0.93	0.0557421353933153	1	0.139999700676332	0.0143780527527638	0.11823365136676	0.0071	0.0057	0.0947	0.013	0.0452	0.014	0.0187	0.0241	0.0022	0.0409	0.0363	0.1188	0.0026	0.0421	0.1284	0.0123	0.0131	0.0038	0.002	0.015	0.0204	0.1449	0.0331	0.11	0.045	0.0025
14	rs8022054	44080441	0.93	0.0557421353933153	0.99	0.161794913519683	0.0143983924661465	0.118840576675322	0.0071	0.0057	0.0947	0.013	0.0452	0.014	0.0187	0.0241	0.0022	0.0409	0.0363	0.1188	0.0026	0.0421	0.1284	0.0123	0.0131	0.0038	0.002	0.015	0.0204	0.1449	0.0331	0.11	0.045	0.0025
14	rs117444969	44081270	0.93	0.0557421353933153	0.99	0.161794913519683	0.0138500678985479	0.115989665167208	0.0071	0.0057	0.0944	0.013	0.0455	0.014	0.0187	0.0241	0.0022	0.0409	0.0363	0.1188	0.0026	0.0421	0.1284	0.0123	0.0131	0.0037	0.002	0.015	0.0204	0.1449	0.0331	0.11	0.045	0.0025
14	rs80214693	44084127	0.93	0.0557421353933153	0.99	0.161794913519683	0.0134587935551964	0.115045199489055	0.0072	0.0057	0.0945	0.013	0.0455	0.014	0.0187	0.0241	0.0022	0.0408	0.0363	0.1189	0.0026	0.0421	0.1284	0.0123	0.0132	0.0037	0.002	0.015	0.0203	0.1448	0.0331	0.11	0.045	0.0025
14	rs1953944	44092139	0.93	0.0557421353933153	1	0.139999700676332	0.0126701271453552	0.112739437673692	0.0072	0.0057	0.0946	0.013	0.0455	0.014	0.0187	0.0241	0.0023	0.0408	0.0363	0.1186	0.0026	0.042	0.1284	0.0123	0.0134	0.0035	0.0021	0.015	0.0203	0.1447	0.033	0.1099	0.0449	0.0025
14	rs10139801	44096156	0.93	0.0557421353933153	1	0.139999700676332	0.0127443044529105	0.115388302334708	0.0072	0.0057	0.0947	0.013	0.0455	0.0141	0.0187	0.0242	0.0023	0.0406	0.0363	0.1187	0.0026	0.042	0.1284	0.0123	0.0134	0.0035	0.0021	0.015	0.0203	0.1447	0.033	0.1099	0.0449	0.0026
14	rs77931922	44103839	0.93	0.0557421353933153	1	0.139999700676332	0.0124860944166681	0.119796683799301	0.0072	0.0058	0.0947	0.013	0.0455	0.0141	0.0188	0.0242	0.0023	0.0405	0.0363	0.1187	0.0026	0.042	0.1284	0.0123	0.0134	0.0035	0.0022	0.0149	0.0202	0.1446	0.033	0.1099	0.0449	0.0026
14	rs11535016	44111360	0.93	0.0557421353933153	0.99	0.161794913519683	0.012183821896779	0.127192227947889	0.0074	0.0059	0.0953	0.0127	0.0455	0.0142	0.019	0.0242	0.0025	0.0399	0.0366	0.1188	0.0027	0.0421	0.1283	0.0123	0.0137	0.0036	0.0024	0.0148	0.0199	0.1435	0.033	0.11	0.0446	0.0027
14	rs62000806	44116852	0.93	0.0557421353933153	0.99	0.161794913519683	0.0171436673669359	0.151006531248728	0.0076	0.0062	0.0961	0.0125	0.0456	0.0143	0.019	0.0241	0.0027	0.0388	0.0371	0.1176	0.0029	0.0421	0.1296	0.0122	0.0137	0.0041	0.0031	0.0148	0.0196	0.1418	0.0329	0.11	0.0444	0.0029
14	rs11157362	44127771	0.92	0.0682081798453755	0.99	0.161794913519683	0.0340465357718076	0.18922542205828	0.0078	0.0063	0.0967	0.0123	0.0456	0.0144	0.019	0.0242	0.0029	0.0381	0.0374	0.1169	0.0029	0.042	0.1305	0.0122	0.0137	0.0042	0.0035	0.0147	0.0195	0.141	0.0328	0.1101	0.0441	0.003
14	rs58063152	44130962	0.92	0.0682081798453755	0.99	0.161794913519683	0.0391451432795041	0.194791540756906	0.0078	0.0064	0.0968	0.0121	0.0455	0.0144	0.0189	0.0243	0.0029	0.0377	0.0374	0.1167	0.0029	0.042	0.1308	0.0123	0.0137	0.0042	0.0036	0.0146	0.0195	0.1408	0.0328	0.1104	0.0441	0.003
14	rs118118293	44134390	0.92	0.0682081798453755	0.99	0.161794913519683	0.0425768725640106	0.189635846206003	0.0078	0.0064	0.0969	0.0121	0.0455	0.0144	0.0189	0.0242	0.003	0.0377	0.0375	0.1166	0.0029	0.042	0.1308	0.0124	0.0137	0.0042	0.0037	0.0146	0.0195	0.1405	0.0328	0.1105	0.0441	0.003
14	rs1251712	44135396	0.92	0.0682081798453755	0.99	0.161794913519683	0.0435704686567613	0.190766070545243	0.0078	0.0064	0.0969	0.0121	0.0455	0.0144	0.0189	0.0242	0.003	0.0377	0.0375	0.1165	0.0029	0.042	0.1308	0.0124	0.0137	0.0042	0.0037	0.0146	0.0195	0.1405	0.0328	0.1105	0.0441	0.003
14	rs7152192	44137455	0.92	0.0682081798453755	1	0.139999700676332	0.0436153248585286	0.189327999728756	0.0078	0.0064	0.0969	0.0121	0.0455	0.0144	0.0189	0.0242	0.003	0.0377	0.0375	0.1165	0.0028	0.042	0.1308	0.0124	0.0137	0.0042	0.0037	0.0146	0.0195	0.1404	0.0328	0.1105	0.0441	0.003
14	rs1957261	44164190	0.91	0.0827439743829911	1	0.139999700676332	0.0737527456120108	0.199784792251232	0.0074	0.0064	0.0981	0.0122	0.0451	0.014	0.0187	0.0242	0.003	0.038	0.0377	0.1153	0.0029	0.0429	0.1326	0.0115	0.0133	0.004	0.0036	0.0145	0.0194	0.1394	0.0339	0.111	0.0436	0.0029
14	rs77414730	44165448	0.91	0.0827439743829911	1.01	0.120454976543865	0.0726337164988556	0.194273865754705	0.0074	0.0064	0.0981	0.0122	0.0451	0.014	0.0187	0.0242	0.003	0.0382	0.0377	0.1154	0.0029	0.043	0.1326	0.0115	0.0133	0.0041	0.0036	0.0146	0.0194	0.1391	0.034	0.1109	0.0435	0.0029
14	rs2145711	44183436	0.91	0.0827439743829911	1.01	0.120454976543865	0.0714633802998848	0.200725750430196	0.0073	0.0064	0.0982	0.0122	0.0449	0.0139	0.0186	0.0241	0.003	0.0381	0.0375	0.1154	0.0029	0.043	0.1331	0.0114	0.0133	0.0041	0.0035	0.0146	0.0193	0.1393	0.0341	0.1109	0.0434	0.0029
14	rs79873488	44189493	0.91	0.0827439743829911	1.02	0.103026239636585	0.0725287199877239	0.20334728517	0.0073	0.0064	0.0982	0.0122	0.0449	0.0139	0.0186	0.0241	0.003	0.0381	0.0375	0.1154	0.0029	0.043	0.1331	0.0114	0.0133	0.0041	0.0035	0.0146	0.0193	0.1392	0.0342	0.1109	0.0433	0.0029
14	rs76559790	44203006	0.91	0.0827439743829911	1.02	0.103026239636585	0.0956725751022821	0.216301608967598	0.0073	0.0064	0.0982	0.0125	0.0446	0.0138	0.0185	0.024	0.003	0.0381	0.0377	0.1155	0.0028	0.0427	0.1338	0.0113	0.0133	0.0041	0.0034	0.0146	0.0194	0.1382	0.0356	0.111	0.0429	0.0028
14	rs1951347	44204571	0.91	0.0827439743829911	1.01	0.120454976543865	0.101388140206047	0.220174408763185	0.0073	0.0064	0.0981	0.0125	0.0446	0.0138	0.0185	0.024	0.003	0.038	0.0377	0.1155	0.0028	0.0426	0.1339	0.0113	0.0133	0.0041	0.0034	0.0147	0.0195	0.1381	0.0358	0.111	0.0428	0.0028
14	rs113774629	44211100	0.91	0.0827439743829911	1.02	0.103026239636585	0.103479871226361	0.220174408763185	0.0072	0.0064	0.0983	0.0126	0.0445	0.0138	0.0184	0.0239	0.003	0.0379	0.0377	0.1155	0.0027	0.0427	0.1341	0.0112	0.0132	0.0041	0.0034	0.0147	0.0195	0.138	0.0359	0.111	0.0428	0.0028
14	rs77249614	44222038	0.91	0.0827439743829911	1.02	0.103026239636585	0.108663185011026	0.239205107862415	0.0071	0.0064	0.0985	0.0127	0.0444	0.0138	0.0183	0.0236	0.003	0.0375	0.0376	0.1157	0.0026	0.0428	0.1346	0.011	0.0132	0.0042	0.0033	0.0148	0.0196	0.1379	0.036	0.1111	0.0427	0.0028
14	rs1957279	44229840	0.91	0.0827439743829911	1.02	0.103026239636585	0.108934632863884	0.239205107862415	0.0071	0.0064	0.0985	0.0127	0.0444	0.0138	0.0182	0.0236	0.0031	0.0374	0.0376	0.1157	0.0026	0.0428	0.1347	0.011	0.0132	0.0042	0.0033	0.0148	0.0196	0.1379	0.0361	0.1111	0.0427	0.0028
14	rs117233849	44240081	0.91	0.0827439743829911	1.04	0.0739648219953096	0.106185511030255	0.244766980620074	0.007	0.0064	0.0986	0.0127	0.0443	0.0139	0.0181	0.0235	0.0031	0.037	0.0376	0.1156	0.0027	0.0428	0.1349	0.0109	0.0132	0.0042	0.0033	0.0148	0.0196	0.1378	0.0362	0.1112	0.043	0.0028
14	rs78751453	44248654	0.91	0.0827439743829911	1.04	0.0739648219953096	0.106185511030255	0.250481859145932	0.007	0.0065	0.0987	0.0127	0.0442	0.0139	0.0181	0.0235	0.0031	0.0367	0.0376	0.1155	0.0027	0.0428	0.1351	0.0108	0.0132	0.0042	0.0033	0.0149	0.0196	0.1377	0.0363	0.1113	0.0433	0.0028
14	rs75443612	44255456	0.91	0.0827439743829911	1.01	0.120454976543865	0.104721194126204	0.246331596338012	0.007	0.0065	0.0988	0.0127	0.0443	0.014	0.018	0.0234	0.0031	0.0366	0.0376	0.1153	0.0027	0.0429	0.1352	0.0107	0.0132	0.0042	0.0033	0.0149	0.0197	0.1378	0.0363	0.1112	0.0434	0.0028
14	rs10136219	44255811	0.91	0.0827439743829911	1.01	0.120454976543865	0.108446328444252	0.245213689870004	0.0069	0.0065	0.0988	0.0127	0.0443	0.014	0.018	0.0234	0.0031	0.0366	0.0376	0.1153	0.0026	0.0429	0.1352	0.0107	0.0132	0.0045	0.0033	0.0149	0.0197	0.1378	0.0363	0.1112	0.0434	0.0027
14	rs8011925	44258675	0.91	0.0827439743829911	1.01	0.120454976543865	0.108798856549966	0.253298491117694	0.0069	0.0065	0.0986	0.0126	0.0443	0.014	0.0179	0.0235	0.0031	0.0366	0.0376	0.1153	0.0026	0.0429	0.1352	0.0107	0.0131	0.0045	0.0033	0.015	0.0198	0.1377	0.0364	0.1114	0.0434	0.0027
14	rs17212533	44262187	0.91	0.0827439743829911	1.01	0.120454976543865	0.109288141731252	0.30240449305306	0.0068	0.0065	0.0987	0.0125	0.0443	0.014	0.0179	0.0234	0.0031	0.0365	0.0377	0.1151	0.0026	0.0429	0.1351	0.0107	0.013	0.0045	0.0033	0.0151	0.0199	0.1378	0.0364	0.1113	0.0433	0.0027
14	rs10438003	44269322	0.9	0.0995502148251544	1.01	0.120454976543865	0.124247552244322	0.271441454797163	0.0064	0.0063	0.1004	0.0115	0.0446	0.0143	0.0174	0.0233	0.0031	0.0354	0.039	0.1129	0.0028	0.043	0.1348	0.01	0.013	0.005	0.0032	0.0158	0.0203	0.1395	0.0366	0.1112	0.0432	0.0023
14	rs61998448	44281171	0.9	0.0995502148251544	1.01	0.120454976543865	0.115125128736227	0.28961492171579	0.0065	0.0064	0.1007	0.0114	0.0447	0.0143	0.0175	0.0231	0.0032	0.035	0.039	0.1128	0.003	0.043	0.134	0.0101	0.0129	0.0052	0.0032	0.016	0.0204	0.1398	0.0364	0.1112	0.0433	0.0024
14	rs28421579	44288735	0.9	0.0995502148251544	1.02	0.103026239636585	0.0952222935292229	0.281998811628189	0.0057	0.0064	0.1008	0.0114	0.0448	0.0143	0.0175	0.0232	0.0031	0.035	0.0389	0.1135	0.0031	0.0431	0.134	0.0102	0.0129	0.0053	0.0032	0.0162	0.0203	0.1393	0.0362	0.1113	0.0433	0.0025
14	rs1887736	44290655	0.9	0.0995502148251544	1.02	0.103026239636585	0.0952222935292229	0.281298917916753	0.0057	0.0064	0.1008	0.0114	0.0448	0.0143	0.0175	0.0232	0.0031	0.035	0.0389	0.1135	0.0031	0.0431	0.134	0.0102	0.0129	0.0053	0.0031	0.0162	0.0203	0.1393	0.0362	0.1113	0.0433	0.0025
14	rs77412670	44295123	0.9	0.0995502148251544	1.02	0.103026239636585	0.0947484451447188	0.27757517708585	0.0057	0.0064	0.1008	0.0113	0.0449	0.0143	0.0175	0.0232	0.0031	0.035	0.0389	0.1135	0.0031	0.0431	0.1339	0.0102	0.0128	0.0054	0.0031	0.0162	0.0203	0.1392	0.0362	0.1113	0.0433	0.0025
14	rs56308799	44299026	0.9	0.0995502148251544	1.02	0.103026239636585	0.0943009078124208	0.27908610919341	0.0057	0.0064	0.1009	0.0113	0.045	0.0143	0.0176	0.0232	0.0031	0.035	0.039	0.1134	0.0031	0.0431	0.1339	0.0102	0.0128	0.0054	0.0031	0.0162	0.0203	0.139	0.0362	0.1113	0.0433	0.0025
14	rs8016377	44301030	0.9	0.0995502148251544	1.03	0.0875760293110768	0.0800284878519312	0.296344187027406	0.0058	0.0065	0.1008	0.0113	0.0451	0.0142	0.0175	0.0232	0.0032	0.0349	0.039	0.1134	0.0035	0.0431	0.1336	0.0102	0.0128	0.0054	0.0032	0.0163	0.0202	0.1388	0.0361	0.1112	0.0433	0.0026
14	rs75589938	44306078	0.9	0.0995502148251544	1.03	0.0875760293110768	0.100042782996565	0.324935430844425	0.0059	0.0068	0.1007	0.0114	0.0449	0.0149	0.018	0.0233	0.0036	0.0347	0.04	0.1122	0.0041	0.043	0.1327	0.0101	0.0132	0.0056	0.0033	0.0169	0.0206	0.1358	0.036	0.1116	0.0432	0.003
14	rs116957429	44316327	0.9	0.0995502148251544	1.03	0.0875760293110768	0.100300633641307	0.343471944883084	0.0059	0.0068	0.1007	0.0114	0.0449	0.015	0.0181	0.0233	0.0036	0.0347	0.0401	0.112	0.0042	0.043	0.1325	0.01	0.0133	0.0057	0.0033	0.017	0.0206	0.1354	0.036	0.1117	0.0431	0.0032
14	rs74799310	44316540	0.9	0.0995502148251544	1.03	0.0875760293110768	0.100481376035492	0.34743829781833	0.0059	0.0068	0.1007	0.0114	0.0449	0.015	0.0181	0.0233	0.0036	0.0347	0.0401	0.112	0.0042	0.043	0.1325	0.01	0.0133	0.0057	0.0033	0.017	0.0206	0.1354	0.036	0.1117	0.0431	0.0032
14	rs17278586	44323245	0.9	0.0995502148251544	1.03	0.0875760293110768	0.109424295355276	0.39795715482343	0.0059	0.0068	0.1004	0.0114	0.0448	0.015	0.0181	0.0234	0.0036	0.0347	0.0402	0.1119	0.0042	0.043	0.1325	0.0101	0.0133	0.0056	0.0033	0.0171	0.0207	0.1354	0.0359	0.1119	0.0431	0.0032
14	rs75533860	44335565	0.9	0.0995502148251544	1.03	0.0875760293110768	0.0970567191898975	0.427003382343553	0.0059	0.0068	0.1003	0.0115	0.0449	0.015	0.0182	0.0234	0.0037	0.0345	0.0402	0.1119	0.0042	0.0431	0.1321	0.0101	0.0135	0.0056	0.0034	0.0171	0.0206	0.1352	0.0358	0.1122	0.043	0.0034
14	rs2039079	44346313	0.9	0.0995502148251544	1.03	0.0875760293110768	0.0871084143543358	0.374167170520064	0.0059	0.0067	0.1009	0.0118	0.0452	0.0152	0.0183	0.0235	0.0038	0.0341	0.0402	0.1115	0.0043	0.0431	0.131	0.0102	0.0139	0.0057	0.0034	0.0172	0.0205	0.1346	0.0352	0.1128	0.043	0.0034
14	rs76827115	44359037	0.9	0.0995502148251544	1.03	0.0875760293110768	0.0893937985976894	0.387418857261982	0.0059	0.0067	0.101	0.0119	0.0453	0.0152	0.0184	0.0236	0.0038	0.034	0.0403	0.1114	0.0043	0.0431	0.1307	0.0102	0.014	0.0057	0.0035	0.0172	0.0205	0.1344	0.0351	0.1129	0.043	0.0033
14	rs117754062	44363363	0.9	0.0995502148251544	1.03	0.0875760293110768	0.0930647435809707	0.393320952643982	0.0059	0.0067	0.101	0.0119	0.0453	0.0152	0.0184	0.0236	0.0038	0.034	0.0403	0.1114	0.0043	0.0431	0.1307	0.0102	0.014	0.0057	0.0035	0.0172	0.0205	0.1343	0.0351	0.1129	0.043	0.0033
14	rs17278642	44367079	0.9	0.0995502148251544	1.03	0.0875760293110768	0.0944996485872124	0.389212526305506	0.0059	0.0067	0.1011	0.012	0.0453	0.0152	0.0185	0.0236	0.0038	0.034	0.0403	0.1114	0.0043	0.0431	0.1306	0.0102	0.014	0.0057	0.0035	0.0172	0.0205	0.1343	0.0351	0.113	0.043	0.0033
14	rs12883538	44372310	0.9	0.0995502148251544	1.02	0.103026239636585	0.092132129516863	0.376197476537753	0.0059	0.0067	0.1011	0.012	0.0453	0.0155	0.0185	0.0236	0.0038	0.0339	0.0403	0.1114	0.0043	0.0431	0.1306	0.0102	0.014	0.0057	0.0034	0.0172	0.0205	0.1343	0.035	0.113	0.043	0.0033
14	rs34520109	44373721	0.9	0.0995502148251544	1.02	0.103026239636585	0.0934098333480829	0.39937675597139	0.0059	0.0067	0.1011	0.012	0.0453	0.0155	0.0185	0.0236	0.0038	0.0339	0.0403	0.1114	0.0043	0.0431	0.1305	0.0102	0.014	0.0057	0.0035	0.0172	0.0205	0.1343	0.035	0.113	0.043	0.0033
14	rs11627811	44380105	0.9	0.0995502148251544	1.02	0.103026239636585	0.0977661749358789	0.417433834524958	0.0059	0.0067	0.1012	0.012	0.0453	0.0155	0.0185	0.0236	0.0038	0.0339	0.0403	0.1114	0.0043	0.0431	0.1304	0.0102	0.0141	0.0058	0.0035	0.0172	0.0205	0.1342	0.035	0.1129	0.0431	0.0033
14	rs7151210	44383536	0.9	0.0995502148251544	1.02	0.103026239636585	0.100223234874507	0.416649911554731	0.0059	0.0067	0.1012	0.012	0.0454	0.0155	0.0185	0.0236	0.0038	0.0339	0.0403	0.1114	0.0043	0.0431	0.1304	0.0102	0.0141	0.0058	0.0035	0.0172	0.0205	0.1342	0.035	0.1129	0.0431	0.0033
14	rs1957480	44397890	0.9	0.0995502148251544	1.03	0.0875760293110768	0.102091122353659	0.424507045221054	0.006	0.0067	0.1014	0.012	0.0454	0.0155	0.0185	0.0236	0.0038	0.0338	0.0404	0.1114	0.0043	0.0431	0.1303	0.0102	0.0141	0.0058	0.0035	0.0172	0.0204	0.134	0.0348	0.1132	0.043	0.0033
14	rs2104199	44409110	0.9	0.0995502148251544	1.03	0.0875760293110768	0.0938052082823134	0.41704182307281	0.0059	0.0067	0.1012	0.012	0.0454	0.0155	0.0184	0.0236	0.0038	0.0338	0.0404	0.111	0.0043	0.0431	0.1301	0.0103	0.0141	0.0056	0.0036	0.0172	0.0205	0.134	0.0348	0.1136	0.0433	0.0033
14	rs7145518	44421290	0.9	0.0995502148251544	1.03	0.0875760293110768	0.0609169155715414	0.407793553039966	0.006	0.0067	0.1042	0.0119	0.0454	0.0156	0.0181	0.0239	0.0039	0.0327	0.0404	0.1111	0.0046	0.0431	0.1303	0.0106	0.0142	0.0054	0.0029	0.017	0.0205	0.133	0.0339	0.113	0.0432	0.0037
14	rs1951557	44423619	0.9	0.0995502148251544	1.03	0.0875760293110768	0.0627700280654841	0.398860376355069	0.006	0.0067	0.1043	0.0119	0.0454	0.0156	0.0181	0.0239	0.0039	0.0327	0.0404	0.1111	0.0046	0.0432	0.1303	0.0106	0.0142	0.0054	0.0029	0.017	0.0205	0.133	0.0339	0.113	0.0432	0.0037
14	rs34284696	44427008	0.9	0.0995502148251544	1.03	0.0875760293110768	0.0689360414808489	0.382051712386311	0.006	0.0068	0.1044	0.0119	0.0453	0.0156	0.0181	0.0239	0.0039	0.0327	0.0403	0.1111	0.0046	0.0429	0.1307	0.0106	0.0142	0.0054	0.0028	0.017	0.0205	0.1328	0.0341	0.1128	0.0432	0.0037
14	rs12881071	44433172	0.9	0.0995502148251544	1.03	0.0875760293110768	0.0516724856728915	0.347065895349878	0.0063	0.0069	0.1046	0.0124	0.0452	0.0161	0.0184	0.024	0.0039	0.0334	0.0404	0.1102	0.0047	0.0433	0.1315	0.0111	0.0142	0.0053	0.0032	0.0172	0.0207	0.1317	0.0328	0.1113	0.0431	0.0037
14	rs10132958	44437954	0.9	0.0995502148251544	1.03	0.0875760293110768	0.0398437966074419	0.253637154796602	0.0064	0.007	0.1045	0.0129	0.0452	0.0165	0.0185	0.0244	0.0039	0.0337	0.0405	0.1092	0.0046	0.0435	0.1316	0.0117	0.0147	0.0051	0.0033	0.0172	0.0207	0.1302	0.0327	0.1097	0.0439	0.0036
14	rs56096740	44449122	0.9	0.0995502148251544	1.04	0.0739648219953096	0.0412235588801556	0.249133419373995	0.0064	0.007	0.1046	0.0129	0.045	0.0165	0.0186	0.0244	0.0039	0.0337	0.0406	0.1092	0.0046	0.0435	0.1317	0.0117	0.0148	0.005	0.0033	0.0173	0.0207	0.13	0.0327	0.1095	0.044	0.0036
14	rs10147104	44452824	0.9	0.0995502148251544	1.04	0.0739648219953096	0.0419619895660409	0.248908903717352	0.0064	0.007	0.1046	0.0129	0.045	0.0165	0.0186	0.0244	0.0039	0.0337	0.0406	0.1092	0.0046	0.0435	0.1317	0.0117	0.0147	0.005	0.0033	0.0173	0.0208	0.13	0.0327	0.1095	0.0441	0.0036
14	rs10149645	44453017	0.9	0.0995502148251544	1.04	0.0739648219953096	0.0412811504175638	0.246779211477227	0.0064	0.0069	0.1046	0.0129	0.045	0.0166	0.0186	0.0245	0.0039	0.0337	0.0406	0.1092	0.0046	0.0434	0.1315	0.0118	0.0148	0.005	0.0033	0.0173	0.0209	0.1299	0.0327	0.1093	0.0441	0.0035
14	rs71412934	44461056	0.91	0.0827439743829911	1.04	0.0739648219953096	0.0465833361539531	0.210003689127119	0.0062	0.0069	0.1046	0.013	0.045	0.0166	0.0188	0.0244	0.0039	0.0337	0.0406	0.1091	0.0044	0.0434	0.132	0.0118	0.015	0.005	0.0034	0.0171	0.0209	0.13	0.0328	0.109	0.044	0.0035
14	rs76562355	44461091	0.91	0.0827439743829911	1.04	0.0739648219953096	0.0465833361539531	0.209897476102261	0.0062	0.0069	0.1046	0.013	0.045	0.0166	0.0188	0.0244	0.0039	0.0337	0.0406	0.1091	0.0044	0.0434	0.132	0.0118	0.015	0.005	0.0034	0.0171	0.0209	0.13	0.0328	0.109	0.044	0.0035
14	rs73346932	44470908	0.9	0.0995502148251544	1.04	0.0739648219953096	0.0502266873473041	0.200098280091816	0.0061	0.0069	0.1047	0.0131	0.0449	0.0166	0.0189	0.0244	0.0039	0.0336	0.0406	0.109	0.0044	0.0433	0.132	0.0118	0.0151	0.005	0.0034	0.017	0.0209	0.13	0.0328	0.1089	0.0441	0.0035
14	rs10151399	44471675	0.9	0.0995502148251544	1.04	0.0739648219953096	0.0504409732247566	0.200516520419865	0.0061	0.0069	0.1047	0.0131	0.0448	0.0166	0.0189	0.0244	0.0039	0.0336	0.0406	0.109	0.0044	0.0433	0.132	0.0118	0.0151	0.005	0.0034	0.017	0.0209	0.13	0.0328	0.1089	0.0441	0.0035
14	rs34284059	44480245	0.91	0.0827439743829911	1.04	0.0739648219953096	0.0532828806734005	0.198949632167087	0.006	0.0069	0.1048	0.0131	0.0447	0.0166	0.019	0.0244	0.0039	0.0337	0.0406	0.1089	0.0044	0.0434	0.1319	0.0118	0.0151	0.005	0.0034	0.0169	0.0209	0.1301	0.033	0.109	0.0441	0.0035
14	rs75661567	44482923	0.91	0.0827439743829911	1.03	0.0875760293110768	0.0542650779100863	0.196555111932767	0.006	0.0069	0.1048	0.0131	0.0447	0.0166	0.019	0.0244	0.0039	0.0336	0.0406	0.1088	0.0044	0.0434	0.1319	0.0118	0.0151	0.005	0.0034	0.0169	0.021	0.1301	0.033	0.109	0.0442	0.0035
14	rs117647529	44496839	0.91	0.0827439743829911	1.03	0.0875760293110768	0.0566215980448657	0.203872956522055	0.006	0.0069	0.1049	0.0132	0.0445	0.0165	0.019	0.0243	0.0039	0.0337	0.0405	0.1086	0.0045	0.0434	0.1318	0.012	0.0151	0.005	0.0034	0.0168	0.021	0.1299	0.033	0.1088	0.0444	0.0036
14	rs62012599	44499453	0.91	0.0827439743829911	1.03	0.0875760293110768	0.0629994620553717	0.202822067705051	0.006	0.0069	0.105	0.0133	0.0444	0.0165	0.019	0.0243	0.004	0.0336	0.0404	0.1086	0.0045	0.0435	0.1317	0.0121	0.0151	0.005	0.0035	0.0167	0.021	0.1299	0.0331	0.1087	0.0445	0.0036
14	rs80188269	44502478	0.91	0.0827439743829911	1.03	0.0875760293110768	0.0697923740700397	0.21255813402868	0.0058	0.007	0.1055	0.0135	0.0443	0.0163	0.0191	0.0245	0.004	0.0334	0.0403	0.1085	0.0045	0.0437	0.1317	0.0121	0.0151	0.0049	0.0035	0.0166	0.0212	0.13	0.033	0.1085	0.0445	0.0036
14	rs17114670	44511930	0.91	0.0827439743829911	1.03	0.0875760293110768	0.0728861103914489	0.208094585573697	0.0058	0.007	0.1056	0.0136	0.0442	0.0163	0.0191	0.0245	0.004	0.0333	0.0404	0.1084	0.0046	0.0438	0.1318	0.0121	0.0151	0.0049	0.0036	0.0165	0.0212	0.1299	0.0329	0.1084	0.0445	0.0036
14	rs2064671	44513979	0.91	0.0827439743829911	1.03	0.0875760293110768	0.0727177846855311	0.209048413889045	0.0058	0.007	0.1056	0.0136	0.0442	0.0163	0.0191	0.0245	0.004	0.0333	0.0404	0.1084	0.0046	0.0438	0.1318	0.0121	0.0151	0.0049	0.0036	0.0165	0.0212	0.13	0.0329	0.1084	0.0445	0.0036
14	rs6572235	44519214	0.91	0.0827439743829911	1.04	0.0739648219953096	0.070325942857552	0.202087527088295	0.0058	0.007	0.1056	0.0136	0.0442	0.0163	0.0191	0.0245	0.004	0.0336	0.0404	0.1084	0.0046	0.0438	0.1317	0.0121	0.0151	0.0049	0.0036	0.0165	0.0211	0.13	0.0328	0.1084	0.0445	0.0036
14	rs72680794	44534224	0.91	0.0827439743829911	1.04	0.0739648219953096	0.0888189291923486	0.201039732629142	0.0058	0.007	0.1055	0.0136	0.0442	0.0162	0.0191	0.0244	0.004	0.0335	0.0404	0.1085	0.0046	0.0438	0.1316	0.0121	0.0151	0.0049	0.0036	0.0164	0.0211	0.13	0.0328	0.1084	0.0445	0.0036
14	rs72680799	44537450	0.91	0.0827439743829911	1.04	0.0739648219953096	0.0913513657508996	0.200725750430196	0.0058	0.007	0.1055	0.0136	0.0442	0.0162	0.0191	0.0243	0.004	0.0335	0.0403	0.1087	0.0046	0.0438	0.1315	0.0121	0.0152	0.0049	0.0036	0.0164	0.0211	0.1301	0.0328	0.1084	0.0445	0.0036
14	rs7152680	44540090	0.91	0.0827439743829911	1.04	0.0739648219953096	0.0877236639968886	0.201563401748417	0.0058	0.007	0.1052	0.0135	0.0442	0.0162	0.0191	0.0243	0.004	0.0335	0.0403	0.1091	0.0046	0.0439	0.1312	0.0122	0.0152	0.0049	0.0036	0.0164	0.0211	0.1302	0.0327	0.1084	0.0445	0.0036
14	rs75907081	44560149	0.92	0.0682081798453755	1.04	0.0739648219953096	0.260837916090801	0.44073676486289	0.0064	0.0068	0.1018	0.0123	0.047	0.016	0.0208	0.019	0.0045	0.0328	0.0392	0.1182	0.0054	0.0427	0.1254	0.0133	0.0163	0.0054	0.0051	0.0168	0.0195	0.1341	0.0313	0.1074	0.0427	0.0043
14	rs36105441	44570342	0.91	0.0827439743829911	1.04	0.0739648219953096	0.250737947414915	0.44365672767458	0.0064	0.0068	0.1018	0.0123	0.047	0.016	0.0208	0.019	0.0045	0.0328	0.0392	0.1183	0.0055	0.0427	0.1254	0.0133	0.0163	0.0054	0.0051	0.0168	0.0195	0.1342	0.0313	0.1075	0.0427	0.0043
14	rs7157557	44578513	0.91	0.0827439743829911	1.04	0.0739648219953096	0.255180112406481	0.452046641999105	0.0064	0.0068	0.1018	0.0123	0.047	0.0159	0.0208	0.019	0.0045	0.0328	0.0392	0.1185	0.0055	0.0427	0.1253	0.0132	0.0164	0.0054	0.0051	0.0169	0.0195	0.1342	0.0314	0.1074	0.0426	0.0043
14	rs72682621	44581356	0.91	0.0827439743829911	1.04	0.0739648219953096	0.261425503792067	0.455521224883855	0.0064	0.0068	0.1017	0.0123	0.0469	0.0158	0.0208	0.0189	0.0045	0.0328	0.0391	0.119	0.0055	0.0427	0.1252	0.0133	0.0163	0.0055	0.0052	0.0168	0.0195	0.1341	0.0314	0.1074	0.0426	0.0043
14	rs1950547	44581857	0.91	0.0827439743829911	1.04	0.0739648219953096	0.267615648337331	0.479629885376143	0.0064	0.0068	0.1017	0.0123	0.0468	0.0158	0.0208	0.0189	0.0046	0.0327	0.039	0.1191	0.0055	0.0427	0.1252	0.0133	0.0163	0.0055	0.0052	0.0168	0.0195	0.1342	0.0314	0.1074	0.0426	0.0043
14	rs10135055	44587368	0.91	0.0827439743829911	1.04	0.0739648219953096	0.273328039337214	0.479901075409069	0.0064	0.0068	0.1016	0.0123	0.0468	0.0159	0.0209	0.0189	0.0046	0.0327	0.039	0.1192	0.0055	0.0428	0.1251	0.0134	0.0164	0.0055	0.0052	0.0168	0.0194	0.1341	0.0313	0.1072	0.0426	0.0043
14	rs12893856	44590116	0.91	0.0827439743829911	1.04	0.0739648219953096	0.275742953696276	0.478952083808476	0.0064	0.0068	0.1016	0.0123	0.0468	0.0159	0.021	0.0189	0.0046	0.0327	0.039	0.1193	0.0056	0.0428	0.1251	0.0134	0.0164	0.0055	0.0052	0.0168	0.0194	0.1341	0.0313	0.1071	0.0426	0.0043
14	rs17309330	44595346	0.91	0.0827439743829911	1.04	0.0739648219953096	0.27495220256463	0.489281274638219	0.0065	0.0068	0.1014	0.0124	0.0468	0.0159	0.021	0.0189	0.0046	0.0327	0.039	0.1195	0.0056	0.0429	0.1251	0.0134	0.0164	0.0055	0.0052	0.0168	0.0194	0.134	0.0313	0.107	0.0426	0.0043
14	rs1955982	44601655	0.91	0.0827439743829911	1.04	0.0739648219953096	0.274534065032756	0.527953486639443	0.0066	0.0068	0.1011	0.0124	0.0469	0.0159	0.0208	0.0188	0.0047	0.0328	0.0389	0.1197	0.0057	0.043	0.1253	0.0133	0.0163	0.0056	0.0053	0.0167	0.0195	0.1338	0.0311	0.1069	0.0427	0.0044
14	rs118062417	44601731	0.91	0.0827439743829911	1.04	0.0739648219953096	0.274441192166241	0.527258924046138	0.0066	0.0068	0.1011	0.0124	0.0469	0.0159	0.0208	0.0188	0.0047	0.0328	0.0389	0.1197	0.0057	0.043	0.1253	0.0133	0.0163	0.0056	0.0053	0.0167	0.0195	0.1338	0.0311	0.1069	0.0427	0.0044
14	rs117896222	44605064	0.91	0.0827439743829911	1.04	0.0739648219953096	0.265102815882586	0.554795101316123	0.0066	0.0069	0.101	0.0124	0.047	0.0159	0.0207	0.0188	0.0047	0.0329	0.039	0.1197	0.0057	0.0431	0.1252	0.0134	0.0163	0.0057	0.0053	0.0167	0.0194	0.1336	0.031	0.1068	0.0427	0.0044
14	rs10150365	44606505	0.91	0.0827439743829911	1.04	0.0739648219953096	0.265057246951082	0.567206182977815	0.0066	0.0069	0.101	0.0124	0.0469	0.0159	0.0207	0.0188	0.0047	0.0329	0.039	0.1197	0.0057	0.0432	0.1253	0.0134	0.0163	0.0057	0.0053	0.0167	0.0194	0.1336	0.0311	0.1068	0.0427	0.0044
14	rs62010972	44611358	0.91	0.0827439743829911	1.04	0.0739648219953096	0.259349576830839	0.553107902883485	0.0066	0.0069	0.101	0.0124	0.047	0.0159	0.0207	0.0188	0.0047	0.033	0.0391	0.1197	0.0057	0.0432	0.1252	0.0134	0.0162	0.0057	0.0053	0.0167	0.0193	0.1333	0.0311	0.1067	0.0427	0.0044
14	rs1610296	44618868	0.91	0.0827439743829911	1.04	0.0739648219953096	0.26922141034365	0.617935655611084	0.0069	0.007	0.1011	0.0127	0.0478	0.0162	0.0204	0.0187	0.0049	0.0332	0.039	0.12	0.0058	0.043	0.1245	0.0133	0.0162	0.0061	0.0055	0.0167	0.0193	0.1319	0.031	0.1064	0.0426	0.0046
14	rs1998021	44621457	0.9	0.0995502148251544	1.05	0.0620520515513756	0.385922708734486	1.13733305353814	0.0086	0.008	0.1013	0.0129	0.0519	0.0161	0.0194	0.0186	0.0057	0.0328	0.0379	0.1213	0.0059	0.0422	0.1228	0.0139	0.0157	0.0069	0.0059	0.0165	0.0179	0.1275	0.0298	0.1065	0.0432	0.0053
14	rs12147686	44622285	0.9	0.0995502148251544	1.05	0.0620520515513756	0.394628626817171	1.14684784952497	0.0087	0.008	0.1013	0.0129	0.0519	0.0161	0.0194	0.0186	0.0057	0.0328	0.0379	0.1214	0.0059	0.0422	0.1228	0.0139	0.0157	0.0069	0.0059	0.0165	0.0179	0.1274	0.0297	0.1065	0.0432	0.0053
14	rs10484230	44631197	0.9	0.0995502148251544	1.05	0.0620520515513756	0.53523078553173	1.26026923581017	0.0088	0.0081	0.1012	0.0129	0.0521	0.0163	0.0194	0.0187	0.0059	0.0328	0.0381	0.1214	0.006	0.0422	0.1232	0.0139	0.0157	0.007	0.0061	0.0165	0.0178	0.1262	0.0297	0.1063	0.0432	0.0053
14	rs79960470	44631790	0.9	0.0995502148251544	1.05	0.0620520515513756	0.543008990502537	1.29037926220821	0.0088	0.0082	0.1012	0.0129	0.0521	0.0163	0.0194	0.0187	0.0059	0.0328	0.0381	0.1214	0.006	0.0422	0.1231	0.0139	0.0158	0.007	0.0061	0.0165	0.0178	0.126	0.0297	0.1064	0.0432	0.0053
14	rs1955962	44632247	0.9	0.0995502148251544	1.05	0.0620520515513756	0.551831029488703	1.33728722942195	0.0088	0.0082	0.1012	0.0128	0.0522	0.0163	0.0194	0.0187	0.0059	0.0328	0.0381	0.1215	0.006	0.0422	0.1231	0.0139	0.0158	0.007	0.0062	0.0165	0.0178	0.126	0.0297	0.1064	0.0432	0.0053
14	rs34394672	44636931	0.9	0.0995502148251544	1.05	0.0620520515513756	0.583436220458857	1.26561316136919	0.0088	0.0082	0.1012	0.0128	0.0523	0.0162	0.0195	0.0187	0.0059	0.0328	0.0381	0.122	0.006	0.0422	0.1228	0.0139	0.0158	0.0068	0.0062	0.0169	0.0176	0.1257	0.0297	0.1063	0.0432	0.0053
14	rs1040691	44641635	0.9	0.0995502148251544	1.05	0.0620520515513756	0.609336593373239	1.31724517812716	0.0088	0.0083	0.1012	0.0128	0.0523	0.0163	0.0195	0.0187	0.0059	0.0328	0.038	0.1225	0.0061	0.0422	0.1226	0.0138	0.0158	0.0068	0.0062	0.0168	0.0173	0.1257	0.0295	0.1067	0.0432	0.0053
14	rs72682655	44647013	0.9	0.0995502148251544	1.05	0.0620520515513756	0.746230826884192	1.53276720659512	0.0088	0.0083	0.1006	0.0128	0.0522	0.0164	0.0197	0.0188	0.0059	0.0331	0.038	0.123	0.0062	0.0421	0.1217	0.0139	0.0157	0.0069	0.0064	0.0167	0.0165	0.1252	0.0294	0.1082	0.0434	0.0052
14	rs28444552	44653876	0.9	0.0995502148251544	1.05	0.0620520515513756	0.845918111019032	1.63431229932888	0.0088	0.0084	0.1001	0.0127	0.0523	0.0165	0.0198	0.0189	0.0059	0.0332	0.0378	0.1232	0.0063	0.0419	0.1214	0.014	0.0158	0.0071	0.0066	0.0166	0.016	0.1253	0.0292	0.1089	0.0432	0.0052
14	rs951532	44655863	0.9	0.0995502148251544	1.05	0.0620520515513756	0.904292158193494	1.73067686037868	0.0088	0.0084	0.1002	0.0127	0.0523	0.0166	0.0198	0.0189	0.006	0.0332	0.0378	0.1228	0.0064	0.0419	0.1209	0.0143	0.0159	0.0071	0.0066	0.0167	0.0159	0.1253	0.0292	0.109	0.0432	0.0052
14	rs62011012	44656703	0.9	0.0995502148251544	1.05	0.0620520515513756	0.953071177201154	1.71874005008675	0.0088	0.0084	0.1002	0.0127	0.0523	0.0166	0.0198	0.0189	0.006	0.0332	0.0378	0.1229	0.0064	0.0419	0.1209	0.0143	0.0159	0.0071	0.0066	0.0166	0.0159	0.1253	0.0291	0.1091	0.0431	0.0052
14	rs117414047	44656882	0.9	0.0995502148251544	1.05	0.0620520515513756	0.943917384028972	1.67810727069566	0.0088	0.0084	0.1002	0.0127	0.0523	0.0166	0.0198	0.0189	0.006	0.0332	0.0378	0.1229	0.0064	0.0419	0.1209	0.0143	0.0159	0.0071	0.0066	0.0166	0.0159	0.1253	0.0291	0.1091	0.0431	0.0052
14	rs78846399	44657901	0.9	0.0995502148251544	1.06	0.0516972356607989	0.918996038199324	1.59988983088081	0.0088	0.0084	0.1002	0.0127	0.0524	0.0166	0.0198	0.0189	0.006	0.0332	0.0378	0.1229	0.0064	0.0419	0.1209	0.0143	0.0159	0.0071	0.0066	0.0166	0.0159	0.1253	0.0291	0.1091	0.0431	0.0052
14	rs1953477	44661363	0.9	0.0995502148251544	1.06	0.0516972356607989	0.949287656149785	1.57077166517567	0.0088	0.0084	0.1001	0.0127	0.0528	0.0166	0.0198	0.0188	0.006	0.0334	0.0378	0.1227	0.0064	0.0417	0.1208	0.0143	0.016	0.0069	0.0066	0.0166	0.0158	0.1253	0.029	0.1095	0.0431	0.0052
14	rs74592124	44661608	0.9	0.0995502148251544	1.06	0.0516972356607989	0.941069563957546	1.52863010262455	0.0088	0.0084	0.1001	0.0127	0.0527	0.0166	0.02	0.0188	0.006	0.0334	0.0378	0.1227	0.0064	0.0417	0.1208	0.0143	0.016	0.0069	0.0066	0.0166	0.0158	0.1253	0.029	0.1095	0.0431	0.0052
14	rs12889036	44665615	0.9	0.0995502148251544	1.06	0.0516972356607989	0.839126534442613	1.47963809580769	0.0088	0.0084	0.1001	0.0128	0.0528	0.0166	0.02	0.0188	0.006	0.0335	0.0378	0.1229	0.0065	0.0417	0.1206	0.0143	0.016	0.0069	0.0066	0.0165	0.0157	0.1253	0.0288	0.1095	0.0431	0.0051
14	rs72682689	44686270	0.92	0.0682081798453755	1.06	0.0516972356607989	0.406445738387944	1.32027346355934	0.0082	0.0081	0.0983	0.0131	0.0533	0.0171	0.0204	0.0196	0.0054	0.0343	0.0374	0.1241	0.0064	0.0409	0.1196	0.0152	0.0171	0.0069	0.0058	0.016	0.0159	0.1248	0.0292	0.1094	0.0443	0.0045
14	rs117713778	44692516	0.92	0.0682081798453755	1.07	0.0427611820736564	0.336541247139224	1.12439651247264	0.008	0.0081	0.098	0.0131	0.0534	0.0171	0.0204	0.0197	0.0053	0.0345	0.0374	0.1243	0.0064	0.0408	0.1194	0.0153	0.0173	0.0069	0.0056	0.0159	0.0159	0.1248	0.0292	0.1094	0.0445	0.0044
14	rs148910077	44696324	0.91	0.0827439743829911	1.07	0.0427611820736564	0.335300966875755	1.09583678448523	0.008	0.0081	0.0978	0.0132	0.0534	0.0172	0.0204	0.0198	0.0053	0.0345	0.0374	0.1242	0.0064	0.0408	0.1195	0.0153	0.0172	0.0069	0.0056	0.0158	0.0158	0.1248	0.0293	0.1093	0.0446	0.0044
14	rs1959215	44699899	0.91	0.0827439743829911	1.07	0.0427611820736564	0.348969319773348	1.17102675414178	0.008	0.0081	0.0978	0.0132	0.0534	0.0172	0.0204	0.0199	0.0053	0.0344	0.0374	0.1242	0.0064	0.0408	0.1195	0.0153	0.0173	0.0069	0.0056	0.0158	0.0158	0.1248	0.0293	0.1095	0.0446	0.0044
14	rs79433210	44722450	0.91	0.0827439743829911	1.07	0.0427611820736564	0.29765152422617	1.07162806555538	0.0079	0.008	0.0978	0.0132	0.0536	0.0171	0.0204	0.02	0.0052	0.0347	0.0372	0.1248	0.0063	0.0405	0.119	0.0154	0.0173	0.0068	0.0054	0.0156	0.0158	0.1249	0.0294	0.1094	0.0451	0.0043
14	rs17727693	44732045	0.91	0.0827439743829911	1.07	0.0427611820736564	0.313035630565883	1.0363926989436	0.0078	0.008	0.0978	0.0132	0.0537	0.0171	0.0204	0.0201	0.0052	0.0348	0.0372	0.125	0.0063	0.0403	0.1189	0.0154	0.0173	0.0068	0.0053	0.0156	0.0158	0.1249	0.0294	0.1094	0.0453	0.0043
14	rs8021486	44733804	0.91	0.0827439743829911	1.07	0.0427611820736564	0.338925102807664	1.06142263543199	0.0078	0.008	0.0979	0.0132	0.0537	0.0171	0.0204	0.0201	0.0052	0.0348	0.0372	0.1251	0.0063	0.0403	0.119	0.0154	0.0173	0.0068	0.0053	0.0156	0.0158	0.125	0.0294	0.1094	0.0453	0.0042
14	rs17654500	44734929	0.91	0.0827439743829911	1.07	0.0427611820736564	0.328930818326115	1.04267991763062	0.0078	0.008	0.0979	0.0132	0.0537	0.0171	0.0204	0.0201	0.0052	0.0348	0.0372	0.1251	0.0063	0.0403	0.119	0.0154	0.0173	0.0068	0.0053	0.0156	0.0158	0.125	0.0294	0.1094	0.0452	0.0042
14	rs80004243	44735248	0.91	0.0827439743829911	1.06	0.0516972356607989	0.326329328751516	1.03365437613912	0.0078	0.008	0.0979	0.0132	0.0537	0.0171	0.0204	0.0201	0.0052	0.0348	0.0372	0.1251	0.0063	0.0403	0.119	0.0154	0.0173	0.0068	0.0053	0.0156	0.0158	0.125	0.0294	0.1094	0.0452	0.0042
14	rs62013168	44743623	0.91	0.0827439743829911	1.06	0.0516972356607989	0.333239125868535	1.02882540470083	0.0079	0.008	0.0979	0.0132	0.0537	0.0171	0.0204	0.0202	0.0052	0.0347	0.0372	0.1252	0.0064	0.0402	0.1189	0.0154	0.0172	0.0067	0.0053	0.0156	0.0158	0.1249	0.0295	0.1094	0.0453	0.0042
14	rs116887501	44750081	0.91	0.0827439743829911	1.06	0.0516972356607989	0.325210449658252	1.02159003864823	0.0079	0.0079	0.0979	0.0131	0.0538	0.0171	0.0204	0.0203	0.0052	0.0346	0.0372	0.1253	0.0064	0.0402	0.1188	0.0154	0.0172	0.0067	0.0053	0.0156	0.0158	0.1249	0.0295	0.1094	0.0454	0.0042
14	rs117550297	44751053	0.91	0.0827439743829911	1.06	0.0516972356607989	0.314082456047465	0.995784081988299	0.0079	0.0079	0.098	0.0131	0.0538	0.0171	0.0204	0.0203	0.0052	0.0346	0.0372	0.1253	0.0063	0.0402	0.1188	0.0154	0.0172	0.0067	0.0053	0.0156	0.0158	0.1249	0.0295	0.1094	0.0454	0.0042
14	rs74786262	44769530	0.91	0.0827439743829911	1.06	0.0516972356607989	0.248356919967662	0.888877665192371	0.0079	0.0079	0.0974	0.013	0.054	0.0173	0.0203	0.021	0.0051	0.035	0.0373	0.1259	0.0064	0.0403	0.1182	0.0151	0.0168	0.0062	0.0051	0.0157	0.0157	0.1249	0.0299	0.109	0.0457	0.0041
14	rs12891172	44771340	0.91	0.0827439743829911	1.06	0.0516972356607989	0.263419595583161	0.879975902467497	0.0079	0.0079	0.0974	0.013	0.054	0.0174	0.0203	0.0211	0.0051	0.035	0.0372	0.126	0.0063	0.0403	0.1182	0.0151	0.0168	0.0062	0.0051	0.0158	0.0157	0.1249	0.0299	0.109	0.0458	0.0041
14	rs56185726	44787510	0.91	0.0827439743829911	1.06	0.0516972356607989	0.235014570771275	0.781483766132687	0.0078	0.0079	0.0973	0.013	0.0539	0.0174	0.0203	0.0212	0.005	0.0352	0.0373	0.126	0.0063	0.0402	0.118	0.0151	0.0167	0.0062	0.005	0.0158	0.0157	0.1249	0.0301	0.109	0.0458	0.0041
14	rs1953463	44797800	0.91	0.0827439743829911	1.06	0.0516972356607989	0.173916459238441	0.67835701055769	0.0076	0.0078	0.0973	0.013	0.0535	0.0176	0.0203	0.0212	0.0049	0.0354	0.0376	0.1262	0.0061	0.04	0.1177	0.0151	0.0166	0.0061	0.0049	0.0159	0.0157	0.1251	0.0303	0.1092	0.0463	0.0039
14	rs2899954	44799724	0.91	0.0827439743829911	1.05	0.0620520515513756	0.127392998380807	0.558173275685782	0.0074	0.0077	0.0968	0.0129	0.0534	0.0178	0.0204	0.0214	0.0047	0.036	0.0382	0.1266	0.006	0.0403	0.1183	0.0152	0.0165	0.006	0.0046	0.0159	0.0155	0.1245	0.0301	0.1092	0.0465	0.0037
14	rs10484186	44810203	0.91	0.0827439743829911	1.05	0.0620520515513756	0.104588700607576	0.471647697668966	0.0072	0.0076	0.0969	0.0128	0.0535	0.0181	0.0203	0.0215	0.0046	0.0362	0.0384	0.1271	0.0058	0.0402	0.1179	0.0151	0.0163	0.0059	0.0043	0.0158	0.0153	0.1249	0.0304	0.1091	0.0465	0.0036
14	rs4605069	44825916	0.91	0.0827439743829911	1.05	0.0620520515513756	0.102169418619725	0.428318825320055	0.0071	0.0075	0.097	0.0128	0.0535	0.0182	0.0204	0.0216	0.0044	0.0362	0.0384	0.1272	0.0058	0.0403	0.1179	0.0151	0.0162	0.0059	0.0043	0.0157	0.0153	0.1252	0.0304	0.1091	0.0464	0.0035
14	rs79697349	44830758	0.91	0.0827439743829911	1.05	0.0620520515513756	0.0952472741279703	0.413257542272414	0.0071	0.0075	0.097	0.0128	0.0535	0.0182	0.0203	0.0216	0.0044	0.0362	0.0384	0.1272	0.0058	0.0403	0.1179	0.0151	0.0162	0.0059	0.0043	0.0157	0.0153	0.1253	0.0304	0.1091	0.0464	0.0035
14	rs34594917	44843492	0.91	0.0827439743829911	1.05	0.0620520515513756	0.0940032905874752	0.414952784916233	0.0071	0.0075	0.0971	0.0127	0.0535	0.0183	0.0203	0.0215	0.0044	0.0362	0.0384	0.1274	0.0057	0.0404	0.1179	0.015	0.0161	0.0059	0.0042	0.0157	0.0152	0.1254	0.0304	0.1091	0.0463	0.0035
14	rs2210024	44845099	0.91	0.0827439743829911	1.05	0.0620520515513756	0.0940776393373722	0.4233259481498	0.0071	0.0075	0.0972	0.0127	0.0535	0.0183	0.0203	0.0215	0.0044	0.0362	0.0384	0.1274	0.0057	0.0404	0.1179	0.015	0.0161	0.0059	0.0042	0.0157	0.0152	0.1254	0.0304	0.1091	0.0463	0.0035
14	rs11157395	44855822	0.92	0.0682081798453755	1.05	0.0620520515513756	0.113669238612979	0.417433834524958	0.0071	0.0075	0.0973	0.0126	0.0535	0.0184	0.02	0.0214	0.0044	0.0363	0.0385	0.1278	0.0057	0.0405	0.1181	0.0148	0.016	0.006	0.0042	0.0156	0.0152	0.1256	0.0305	0.1091	0.0462	0.0034
14	rs9652326	44856570	0.91	0.0827439743829911	1.05	0.0620520515513756	0.0941768286143402	0.377340877462839	0.0071	0.0075	0.0974	0.0126	0.0534	0.0184	0.02	0.0214	0.0044	0.0363	0.0385	0.1278	0.0054	0.0406	0.1182	0.0148	0.0159	0.006	0.0042	0.0156	0.0152	0.1257	0.0305	0.1091	0.0461	0.0034
14	rs35374754	44860906	0.92	0.0682081798453755	1.05	0.0620520515513756	0.0861203580406458	0.388059189181249	0.0071	0.0075	0.0975	0.0126	0.0533	0.0184	0.02	0.0214	0.0044	0.0363	0.0386	0.1281	0.0054	0.0407	0.1182	0.0148	0.0158	0.006	0.0042	0.0156	0.0152	0.1257	0.0305	0.109	0.0461	0.0034
14	rs75760252	44875805	0.92	0.0682081798453755	1.05	0.0620520515513756	0.0951224123517938	0.430425794142742	0.0072	0.0074	0.0979	0.0125	0.0532	0.0184	0.0198	0.0215	0.0043	0.0365	0.0389	0.1289	0.0052	0.0408	0.1179	0.0147	0.0156	0.0062	0.004	0.0156	0.0152	0.1261	0.0305	0.1084	0.0457	0.0033
14	rs8009199	44877790	0.92	0.0682081798453755	1.05	0.0620520515513756	0.0373413746177844	0.302762128271929	0.007	0.0069	0.0983	0.0121	0.0531	0.0182	0.0192	0.0215	0.0039	0.0367	0.0401	0.1305	0.0044	0.0401	0.1173	0.0159	0.015	0.0059	0.0037	0.0153	0.0151	0.1286	0.0304	0.1076	0.0458	0.0029
14	rs17114971	44879327	0.92	0.0682081798453755	1.05	0.0620520515513756	0.0221074181520887	0.180172472046848	0.0066	0.0068	0.0985	0.0116	0.0548	0.0182	0.0184	0.0215	0.0032	0.0376	0.0418	0.1324	0.0038	0.0391	0.116	0.0165	0.0145	0.0056	0.0034	0.0152	0.0146	0.1292	0.0307	0.1068	0.046	0.0024
14	rs17114986	44880183	0.92	0.0682081798453755	1.05	0.0620520515513756	0.0240302371535942	0.155006416924415	0.0066	0.0068	0.0985	0.0115	0.0551	0.0181	0.0185	0.0215	0.0031	0.0377	0.0421	0.1327	0.0037	0.0389	0.1157	0.0165	0.0143	0.0056	0.0034	0.0152	0.0148	0.1293	0.0307	0.1067	0.0461	0.0024
14	rs8019773	44891480	0.92	0.0682081798453755	1.05	0.0620520515513756	0.041976558521909	0.141542879010678	0.0065	0.0067	0.0986	0.0112	0.0556	0.0181	0.0186	0.0214	0.003	0.0378	0.0426	0.1332	0.0036	0.0387	0.1151	0.0168	0.0141	0.0055	0.0033	0.0152	0.015	0.1293	0.0308	0.1066	0.0462	0.0022
14	rs34632241	44896102	0.92	0.0682081798453755	1.05	0.0620520515513756	0.0431830336929805	0.134387839338093	0.0064	0.0067	0.0986	0.0111	0.0557	0.0181	0.0186	0.0213	0.0029	0.0379	0.0427	0.1333	0.0035	0.0385	0.115	0.0168	0.0139	0.0055	0.0033	0.0153	0.015	0.1293	0.0309	0.1066	0.0463	0.0022
14	rs12589102	44901490	0.92	0.0682081798453755	1.05	0.0620520515513756	0.0533514152550773	0.115903683580575	0.0064	0.0067	0.0987	0.0109	0.056	0.0181	0.0188	0.0211	0.0029	0.038	0.043	0.1335	0.0034	0.0385	0.1148	0.0168	0.0138	0.0054	0.0032	0.0153	0.0151	0.1293	0.0311	0.1065	0.0462	0.0021
14	rs928106	44904990	0.92	0.0682081798453755	1.05	0.0620520515513756	0.100584748731177	0.0941549343395938	0.0062	0.0066	0.0989	0.0103	0.0568	0.0182	0.0188	0.0205	0.0026	0.0384	0.044	0.1348	0.0031	0.0379	0.1141	0.0169	0.0136	0.0053	0.0031	0.0156	0.0151	0.129	0.0315	0.1061	0.0461	0.0019
14	rs10146815	44906192	0.92	0.0682081798453755	1.05	0.0620520515513756	0.121265842873571	0.0941549343395938	0.0061	0.0066	0.099	0.0102	0.057	0.0181	0.0187	0.0204	0.0026	0.0384	0.0443	0.1352	0.0031	0.0379	0.1138	0.0168	0.0135	0.0052	0.0031	0.0157	0.0151	0.1292	0.0316	0.106	0.0462	0.0019
14	rs36070876	44909621	0.92	0.0682081798453755	1.05	0.0620520515513756	0.132843880939143	0.101645008448666	0.0059	0.0065	0.0989	0.0101	0.0569	0.0181	0.0185	0.0204	0.0025	0.0386	0.0445	0.1356	0.003	0.0379	0.1137	0.0169	0.0135	0.0052	0.0031	0.0157	0.0151	0.1292	0.0317	0.1059	0.0465	0.0018
14	rs17115032	44918261	0.92	0.0682081798453755	1.05	0.0620520515513756	0.185012148562106	0.13077171605386	0.0058	0.0065	0.0982	0.01	0.0577	0.018	0.0175	0.0204	0.0023	0.0388	0.0447	0.1366	0.003	0.0378	0.1133	0.0171	0.0133	0.0052	0.0031	0.0157	0.0152	0.1295	0.0321	0.1062	0.0461	0.0017
14	rs12436606	44919017	0.92	0.0682081798453755	1.05	0.0620520515513756	0.186506538452824	0.131762517932538	0.0058	0.0065	0.0982	0.01	0.0577	0.018	0.0175	0.0204	0.0023	0.0388	0.0447	0.1366	0.003	0.0377	0.1133	0.0171	0.0133	0.0052	0.0031	0.0157	0.0152	0.1295	0.0321	0.1062	0.0461	0.0017
14	rs12147387	44921353	0.92	0.0682081798453755	1.05	0.0620520515513756	0.156709586080875	0.120232232063049	0.0056	0.0065	0.0982	0.01	0.0577	0.018	0.0175	0.0204	0.0023	0.0388	0.0447	0.1369	0.003	0.0377	0.1133	0.0171	0.0133	0.0052	0.0029	0.0157	0.0152	0.1295	0.0321	0.1065	0.0461	0.0017
14	rs72687020	44923657	0.92	0.0682081798453755	1.05	0.0620520515513756	0.156202469030616	0.124090603306848	0.0056	0.0065	0.0982	0.01	0.0577	0.018	0.0175	0.0204	0.0023	0.0388	0.0447	0.1369	0.003	0.0377	0.1133	0.0171	0.0133	0.0052	0.0029	0.0157	0.0152	0.1295	0.032	0.1065	0.0461	0.0017
14	rs381820	44934602	0.92	0.0682081798453755	1.05	0.0620520515513756	0.120686365978107	0.120145074782239	0.0059	0.0064	0.098	0.01	0.0579	0.018	0.0174	0.0204	0.0023	0.0387	0.0447	0.1371	0.003	0.0377	0.1133	0.017	0.0133	0.0051	0.0027	0.0157	0.0152	0.1297	0.0319	0.1068	0.0462	0.0017
14	rs425050	44950886	0.92	0.0682081798453755	1.05	0.0620520515513756	0.129828810416243	0.137489997367732	0.0058	0.0063	0.0979	0.01	0.0583	0.0179	0.0167	0.0204	0.0022	0.0382	0.0446	0.1378	0.0031	0.038	0.1137	0.0167	0.0132	0.0054	0.0029	0.0154	0.0151	0.1299	0.0314	0.1067	0.0463	0.0018
14	rs35936027	44952200	0.92	0.0682081798453755	1.05	0.0620520515513756	0.13730412553141	0.145544887728679	0.0058	0.0063	0.0979	0.01	0.0583	0.0179	0.0167	0.0204	0.0022	0.0382	0.0446	0.1378	0.0031	0.0381	0.1136	0.0167	0.0131	0.0054	0.003	0.0154	0.0151	0.1299	0.0314	0.1067	0.0463	0.0018
14	rs412408	44973638	0.92	0.0682081798453755	1.05	0.0620520515513756	0.145646901632104	0.153859779379064	0.0058	0.0063	0.0979	0.0101	0.0584	0.0176	0.0166	0.0204	0.0022	0.0382	0.0446	0.1378	0.0032	0.0381	0.1135	0.0168	0.0133	0.0055	0.003	0.0153	0.0151	0.1298	0.0315	0.1068	0.0462	0.0018
14	rs1959379	44974966	0.92	0.0682081798453755	1.05	0.0620520515513756	0.147893015651619	0.153764363523109	0.0058	0.0063	0.0979	0.0101	0.0584	0.0175	0.0173	0.0204	0.0022	0.0382	0.0446	0.1379	0.0032	0.038	0.1134	0.0167	0.0132	0.0055	0.003	0.0153	0.0151	0.1298	0.0314	0.1068	0.0462	0.0018
14	rs3825630	44975052	0.92	0.0682081798453755	1.05	0.0620520515513756	0.147402991080977	0.161560986204375	0.0058	0.0063	0.0979	0.0101	0.0584	0.0175	0.0174	0.0204	0.0022	0.0382	0.0445	0.1379	0.0032	0.038	0.1134	0.0168	0.0132	0.0055	0.003	0.0153	0.015	0.1298	0.0314	0.1068	0.0462	0.0018
14	rs3809430	44975510	0.92	0.0682081798453755	1.05	0.0620520515513756	0.147598884956736	0.161852369110184	0.0058	0.0063	0.0979	0.0101	0.0584	0.0175	0.0174	0.0204	0.0022	0.0382	0.0445	0.1379	0.0032	0.038	0.1134	0.0168	0.0132	0.0055	0.003	0.0153	0.015	0.1298	0.0314	0.1068	0.0462	0.0018
14	rs45478391	44975511	0.92	0.0682081798453755	1.03	0.0875760293110768	0.147598884956736	0.161852369110184	0.0058	0.0063	0.0979	0.0101	0.0584	0.0175	0.0174	0.0204	0.0022	0.0382	0.0445	0.1379	0.0032	0.038	0.1134	0.0168	0.0132	0.0055	0.003	0.0153	0.015	0.1298	0.0314	0.1068	0.0462	0.0018
14	rs3809429	44975606	0.92	0.0682081798453755	1.03	0.0875760293110768	0.147174643612174	0.158657391375239	0.0058	0.0063	0.0979	0.0101	0.0584	0.0175	0.0174	0.0204	0.0022	0.0382	0.0445	0.1379	0.0032	0.038	0.1134	0.0168	0.0132	0.0055	0.003	0.0153	0.015	0.1298	0.0314	0.1068	0.0462	0.0018
14	rs991171	44977539	0.92	0.0682081798453755	1.03	0.0875760293110768	0.130889968744511	0.153764363523109	0.0058	0.0063	0.0978	0.0101	0.0583	0.0175	0.0174	0.0204	0.0022	0.0382	0.0445	0.1378	0.0032	0.038	0.1135	0.0168	0.0133	0.0055	0.003	0.0153	0.015	0.1297	0.0314	0.1069	0.0462	0.0018
14	rs72669120	44991061	0.92	0.0682081798453755	1.03	0.0875760293110768	0.125014657269686	0.151955488423524	0.0058	0.0063	0.0978	0.0102	0.0584	0.0176	0.0174	0.0204	0.0022	0.0382	0.0445	0.1377	0.0032	0.038	0.1135	0.0168	0.0133	0.0054	0.003	0.0153	0.0149	0.1297	0.0314	0.1068	0.0462	0.0018
14	rs12434199	44995341	0.92	0.0682081798453755	1.03	0.0875760293110768	0.117131391158065	0.147326056600099	0.0058	0.0063	0.0977	0.0104	0.0586	0.0176	0.0174	0.0204	0.0022	0.0382	0.0446	0.1376	0.0032	0.0379	0.1134	0.0168	0.0133	0.0053	0.003	0.0152	0.0148	0.1297	0.0314	0.1067	0.0463	0.0018
14	rs982801	45004380	0.92	0.0682081798453755	1.03	0.0875760293110768	0.115125128736227	0.13032226683604	0.0058	0.0063	0.0976	0.0107	0.0588	0.0178	0.0174	0.0204	0.002	0.0384	0.045	0.1379	0.0032	0.0377	0.113	0.0171	0.0134	0.0046	0.0029	0.0152	0.0149	0.1298	0.0314	0.1063	0.0464	0.0016
14	rs6572263	45016517	0.92	0.0682081798453755	1.03	0.0875760293110768	0.114816201735596	0.129873390959153	0.0058	0.0063	0.0976	0.0108	0.0588	0.0178	0.0174	0.0204	0.002	0.0384	0.0451	0.1379	0.0032	0.0377	0.1131	0.0171	0.0135	0.0046	0.0029	0.0152	0.0149	0.1297	0.0314	0.1062	0.0465	0.0016
14	rs10149946	45030874	0.92	0.0682081798453755	1.03	0.0875760293110768	0.114367763770029	0.133208609778231	0.0058	0.0063	0.0977	0.0108	0.0588	0.0178	0.0175	0.0203	0.002	0.0383	0.0451	0.138	0.0032	0.0377	0.1131	0.0171	0.0134	0.0046	0.0029	0.0152	0.0149	0.1295	0.0314	0.1062	0.0465	0.0016
14	rs12885330	45032823	0.92	0.0682081798453755	1.03	0.0875760293110768	0.110901437975591	0.12799439413275	0.0058	0.0063	0.0977	0.0108	0.0588	0.0178	0.0175	0.0205	0.002	0.0383	0.0452	0.1379	0.0032	0.0377	0.1131	0.0171	0.0134	0.0046	0.0029	0.0152	0.0149	0.1294	0.0314	0.1062	0.0466	0.0016
14	rs78132736	45043394	0.93	0.0557421353933153	1.02	0.103026239636585	0.130677319373366	0.116247754989943	0.0058	0.0063	0.0977	0.0107	0.0588	0.0179	0.0175	0.0206	0.002	0.0382	0.0453	0.1377	0.0033	0.0376	0.113	0.0174	0.0135	0.0042	0.003	0.015	0.0148	0.1296	0.0315	0.1061	0.0466	0.0016
14	rs79264298	45043993	0.93	0.0557421353933153	1.02	0.103026239636585	0.129798568315456	0.115130938815901	0.0058	0.0063	0.0977	0.0107	0.0588	0.0179	0.0175	0.0206	0.002	0.0381	0.0453	0.1377	0.0033	0.0376	0.1131	0.0174	0.0135	0.0042	0.003	0.015	0.0148	0.1296	0.0316	0.1061	0.0466	0.0016
14	rs1104969	45046941	0.93	0.0557421353933153	1.02	0.103026239636585	0.123014445012551	0.117541461267201	0.0059	0.0063	0.0978	0.0107	0.0588	0.018	0.0175	0.0205	0.002	0.038	0.0453	0.1377	0.0033	0.0376	0.1132	0.0174	0.0135	0.0042	0.003	0.015	0.0146	0.1295	0.0316	0.106	0.0465	0.0016
14	rs77511941	45047156	0.93	0.0557421353933153	1.02	0.103026239636585	0.106479890880361	0.111889973197969	0.006	0.0063	0.0977	0.0107	0.0588	0.018	0.0175	0.0206	0.002	0.038	0.0453	0.1376	0.0033	0.0377	0.1132	0.0174	0.0136	0.0042	0.003	0.015	0.0146	0.1293	0.0318	0.106	0.0464	0.0016
14	rs61252072	45057161	0.93	0.0557421353933153	1.02	0.103026239636585	0.0738588873193515	0.0935211853224141	0.0071	0.0062	0.0967	0.0113	0.0586	0.0181	0.0178	0.0208	0.002	0.0377	0.0451	0.1369	0.0033	0.038	0.1133	0.0176	0.0141	0.0045	0.003	0.0148	0.0152	0.1278	0.0319	0.1056	0.0463	0.0017
14	rs7148529	45057175	0.93	0.0557421353933153	1.02	0.103026239636585	0.0737739660434447	0.0936003114649581	0.0071	0.0062	0.0967	0.0113	0.0586	0.0181	0.0178	0.0208	0.002	0.0377	0.0451	0.1369	0.0033	0.038	0.1132	0.0176	0.0141	0.0045	0.003	0.0148	0.0152	0.1278	0.0319	0.1056	0.0463	0.0017
14	rs1953573	45059567	0.93	0.0557421353933153	1.02	0.103026239636585	0.0546996598876564	0.0928102413638975	0.0076	0.0064	0.0965	0.0117	0.0581	0.0182	0.0179	0.021	0.0022	0.0379	0.0451	0.1369	0.0034	0.038	0.1131	0.0175	0.0143	0.0048	0.003	0.0145	0.0151	0.1272	0.0322	0.105	0.0459	0.0019
14	rs80298513	45077939	0.94	0.0451461751884772	1.03	0.0875760293110768	0.0310781899146949	0.0974293009109307	0.0074	0.0069	0.0968	0.0122	0.057	0.018	0.0176	0.0215	0.0021	0.0381	0.0452	0.1368	0.0034	0.0373	0.1132	0.0177	0.0146	0.0049	0.003	0.014	0.0149	0.1279	0.0323	0.1054	0.045	0.0019
14	rs75755822	45082599	0.94	0.0451461751884772	1.02	0.103026239636585	0.0275616924269871	0.0979927276923974	0.0074	0.0069	0.0969	0.0122	0.0568	0.018	0.0175	0.0217	0.002	0.0381	0.0452	0.1368	0.0034	0.0372	0.1131	0.0177	0.0146	0.0049	0.0029	0.014	0.0148	0.128	0.0323	0.1055	0.0451	0.0019
14	rs76505931	45087842	0.94	0.0451461751884772	1.02	0.103026239636585	0.0276160611037554	0.10131825227347	0.0074	0.007	0.0968	0.0123	0.0567	0.0179	0.0175	0.0218	0.0021	0.0381	0.0453	0.137	0.0034	0.0369	0.1131	0.0177	0.0145	0.0051	0.0029	0.0139	0.0148	0.1278	0.0323	0.1058	0.0451	0.002
14	rs10132478	45090279	0.94	0.0451461751884772	1.02	0.103026239636585	0.0281639365309518	0.101890344209039	0.0074	0.007	0.0967	0.0124	0.0566	0.0179	0.0174	0.0218	0.0021	0.0381	0.0454	0.137	0.0034	0.0368	0.1131	0.0178	0.0145	0.0051	0.0029	0.0139	0.0148	0.1278	0.0323	0.1059	0.045	0.002
14	rs35991613	45096590	0.94	0.0451461751884772	1.02	0.103026239636585	0.0311847643169895	0.118320283111515	0.0074	0.007	0.0969	0.0125	0.0564	0.0179	0.0174	0.0219	0.0021	0.038	0.0449	0.1374	0.0034	0.0365	0.1129	0.0178	0.0144	0.0052	0.0029	0.0138	0.0147	0.1279	0.0323	0.1068	0.0449	0.002
14	rs78106489	45099812	0.94	0.0451461751884772	1.02	0.103026239636585	0.0306778848336918	0.115474138660611	0.0074	0.007	0.097	0.0125	0.0564	0.0179	0.0174	0.0219	0.0021	0.038	0.0446	0.1374	0.0034	0.0365	0.113	0.0178	0.0144	0.0052	0.0029	0.014	0.0148	0.1279	0.0323	0.1068	0.0449	0.002
14	rs111351339	45104376	0.94	0.0451461751884772	1.02	0.103026239636585	0.0308422745898309	0.115130938815901	0.0074	0.007	0.097	0.0125	0.0564	0.0179	0.0174	0.0219	0.0021	0.038	0.0445	0.1374	0.0034	0.0364	0.113	0.0178	0.0144	0.0053	0.0029	0.014	0.0148	0.1279	0.0323	0.1068	0.0449	0.002
14	rs2415872	45107461	0.94	0.0451461751884772	1.02	0.103026239636585	0.0316136291750667	0.115731792986195	0.0074	0.007	0.097	0.0125	0.0564	0.0179	0.0174	0.0219	0.0021	0.038	0.0445	0.1374	0.0034	0.0364	0.113	0.0178	0.0144	0.0053	0.0029	0.014	0.0148	0.1279	0.0323	0.1068	0.0449	0.002
14	rs75459107	45109838	0.94	0.0451461751884772	1.02	0.103026239636585	0.0307130592138861	0.110029809857906	0.0073	0.007	0.097	0.0126	0.0566	0.0179	0.0174	0.022	0.0021	0.038	0.0444	0.1374	0.0034	0.0364	0.113	0.0178	0.0144	0.0053	0.0028	0.0139	0.0148	0.1279	0.0323	0.1069	0.0447	0.002
14	rs12896263	45116978	0.94	0.0451461751884772	1.02	0.103026239636585	0.0303393253988224	0.103202680493299	0.0073	0.007	0.097	0.0127	0.0566	0.0179	0.0175	0.0221	0.0021	0.038	0.0443	0.1373	0.0033	0.0364	0.1129	0.0178	0.0144	0.0053	0.0028	0.0139	0.0148	0.1282	0.0322	0.107	0.0446	0.002
14	rs7142648	45123302	0.94	0.0451461751884772	1.02	0.103026239636585	0.0302579998590907	0.104108688783079	0.0073	0.007	0.097	0.0128	0.0566	0.018	0.0175	0.0222	0.0021	0.038	0.0443	0.1373	0.0033	0.0364	0.1129	0.0178	0.0144	0.0053	0.0028	0.0139	0.0148	0.1282	0.0322	0.107	0.0445	0.0019
14	rs11621857	45150543	0.94	0.0451461751884772	1.02	0.103026239636585	0.0276596107656741	0.107930529708158	0.0073	0.007	0.0971	0.0129	0.0563	0.0179	0.0175	0.0223	0.0021	0.0385	0.0443	0.1372	0.0033	0.0362	0.113	0.0178	0.0143	0.0053	0.0027	0.0139	0.0148	0.1281	0.0321	0.107	0.0444	0.002
14	rs1953857	45157279	0.94	0.0451461751884772	1.02	0.103026239636585	0.0265536408972916	0.110873859212413	0.0073	0.0069	0.0974	0.0129	0.056	0.0179	0.0175	0.0224	0.0021	0.0389	0.0443	0.1372	0.0033	0.0361	0.1129	0.0179	0.0143	0.0054	0.0027	0.0139	0.0148	0.128	0.0318	0.107	0.0442	0.002
14	rs807330	45169402	0.94	0.0451461751884772	1.02	0.103026239636585	0.0244866064993841	0.109608712564774	0.0072	0.0068	0.0971	0.0132	0.056	0.0179	0.0175	0.0228	0.0021	0.0389	0.0445	0.1371	0.0031	0.0362	0.1131	0.0179	0.0144	0.0056	0.0026	0.0139	0.0147	0.128	0.0316	0.107	0.044	0.002
14	rs7161522	45170946	0.94	0.0451461751884772	1.02	0.103026239636585	0.0244965959204491	0.107095176384412	0.0072	0.0068	0.0971	0.0132	0.056	0.0179	0.0175	0.0228	0.0021	0.0389	0.0445	0.1371	0.0031	0.0362	0.1131	0.0179	0.0144	0.0056	0.0026	0.0139	0.0147	0.128	0.0316	0.107	0.044	0.002
14	rs17638977	45174113	0.94	0.0451461751884772	1.02	0.103026239636585	0.0245265816769019	0.107846881974332	0.0072	0.0068	0.0971	0.0132	0.056	0.0179	0.0175	0.0228	0.0021	0.0389	0.0445	0.1371	0.0031	0.0362	0.1131	0.0179	0.0144	0.0056	0.0026	0.0139	0.0147	0.128	0.0316	0.107	0.044	0.002
14	rs11849413	45185079	0.94	0.0451461751884772	1.02	0.103026239636585	0.023097499025972	0.122068020489475	0.0072	0.0068	0.097	0.0135	0.0559	0.018	0.0175	0.0227	0.002	0.0388	0.0446	0.137	0.0031	0.0363	0.1132	0.0179	0.0144	0.0056	0.0026	0.0139	0.0147	0.1279	0.0317	0.107	0.044	0.002
14	rs229748	45194762	0.95	0.036223894092762	1.02	0.103026239636585	0.0238925600332127	0.150059708613022	0.0072	0.0067	0.0971	0.0136	0.056	0.0181	0.0175	0.0228	0.002	0.0388	0.0445	0.1368	0.0031	0.0363	0.1135	0.0179	0.0145	0.0056	0.0026	0.0138	0.0149	0.1273	0.0317	0.107	0.0439	0.002
14	rs1424889	45198196	0.95	0.036223894092762	1.02	0.103026239636585	0.0279987728199872	0.197490935376737	0.0072	0.0067	0.0969	0.0136	0.0559	0.0181	0.0174	0.0228	0.0019	0.0388	0.0446	0.1369	0.0031	0.0364	0.1136	0.0179	0.0145	0.0057	0.0026	0.0138	0.0148	0.1271	0.0316	0.1068	0.0438	0.0021
14	rs712417	45202714	0.98	0.0176313199892257	1.02	0.103026239636585	0.0257787293203294	0.0953477608535485	0.0082	0.007	0.0958	0.0145	0.0573	0.0177	0.016	0.0232	0.0025	0.0384	0.0456	0.1373	0.0029	0.0366	0.1119	0.0174	0.0149	0.0052	0.0022	0.0146	0.0145	0.1277	0.0314	0.1067	0.0432	0.0023
14	rs712418	45203243	0.98	0.0176313199892257	1.02	0.103026239636585	0.0268084826391788	0.102791874711138	0.0082	0.0069	0.0958	0.0145	0.0574	0.0177	0.0159	0.0231	0.0025	0.0381	0.0456	0.1374	0.0029	0.0368	0.1117	0.0174	0.0149	0.0052	0.0022	0.0146	0.0146	0.1278	0.0314	0.1068	0.0431	0.0023
14	rs1424892	45207565	0.97	0.0226446595703671	1.02	0.103026239636585	0.0382085908424809	0.0966266183273808	0.008	0.0066	0.0953	0.0147	0.0578	0.0174	0.0152	0.022	0.0025	0.0398	0.0467	0.1381	0.0024	0.0393	0.1092	0.0172	0.0154	0.0045	0.0021	0.0147	0.0153	0.1277	0.0316	0.107	0.0417	0.0025
14	rs17115476	45207960	0.97	0.0226446595703671	1.02	0.103026239636585	0.0374759705303552	0.0859730143927169	0.008	0.0066	0.0953	0.0147	0.0579	0.0174	0.0152	0.022	0.0025	0.0398	0.0467	0.1381	0.0024	0.0394	0.1092	0.0172	0.0154	0.0045	0.0021	0.0148	0.0154	0.1277	0.0316	0.107	0.0417	0.0025
14	rs183471	45211315	0.97	0.0226446595703671	1.02	0.103026239636585	0.0300034046854651	0.078018716176503	0.008	0.0066	0.0953	0.0147	0.0578	0.0174	0.0151	0.022	0.0025	0.0397	0.0466	0.138	0.0024	0.0398	0.1092	0.0171	0.0155	0.0044	0.0021	0.0147	0.0155	0.1276	0.0315	0.107	0.0419	0.0025
14	rs117989134	45214600	0.97	0.0226446595703671	1.02	0.103026239636585	0.0289438278498919	0.0796438299997234	0.008	0.0066	0.0954	0.0147	0.0576	0.0174	0.0151	0.022	0.0026	0.0397	0.0464	0.1381	0.0024	0.0403	0.1092	0.0171	0.0155	0.0044	0.0021	0.0146	0.0155	0.1273	0.0315	0.1069	0.0421	0.0025
14	rs117656983	45216225	0.97	0.0226446595703671	1.02	0.103026239636585	0.0277905518692217	0.0846003499373668	0.008	0.0066	0.0954	0.0147	0.0576	0.0174	0.0151	0.022	0.0026	0.0396	0.0464	0.1381	0.0024	0.0404	0.1093	0.0171	0.0156	0.0043	0.0021	0.0146	0.0154	0.1273	0.0315	0.1069	0.0422	0.0025
14	rs75681404	45222021	0.97	0.0226446595703671	1.02	0.103026239636585	0.0257890923674382	0.0893655689929195	0.008	0.0067	0.0954	0.0148	0.0576	0.0174	0.0151	0.022	0.0026	0.0396	0.0464	0.138	0.0024	0.0405	0.1093	0.0171	0.0156	0.0043	0.0021	0.0145	0.0154	0.1272	0.0314	0.1068	0.0423	0.0026
14	rs113062971	45226482	0.97	0.0226446595703671	1.02	0.103026239636585	0.0248884614445998	0.0898322451028247	0.008	0.0067	0.0954	0.0148	0.0576	0.0174	0.0151	0.022	0.0026	0.0396	0.0463	0.138	0.0024	0.0407	0.1093	0.0171	0.0156	0.0043	0.0021	0.0145	0.0154	0.1272	0.0314	0.1068	0.0423	0.0026
14	rs12880170	45232008	0.96	0.0287844243890396	1.02	0.103026239636585	0.0218578503258504	0.0790513012236814	0.008	0.0067	0.0955	0.0147	0.0575	0.0174	0.0151	0.022	0.0026	0.0396	0.0463	0.1379	0.0024	0.0409	0.1093	0.0171	0.0156	0.0043	0.0021	0.0145	0.0154	0.127	0.0315	0.1067	0.0424	0.0026
14	rs74790980	45235162	0.96	0.0287844243890396	1.03	0.0875760293110768	0.0221631553755617	0.0787557124975163	0.008	0.0067	0.0955	0.0147	0.0575	0.0174	0.0151	0.0221	0.0026	0.0397	0.0463	0.1379	0.0024	0.0409	0.1093	0.0171	0.0156	0.0043	0.0021	0.0145	0.0154	0.1271	0.0315	0.1067	0.0423	0.0026
14	rs79949418	45238477	0.96	0.0287844243890396	1.04	0.0739648219953096	0.0222656031639232	0.0791992646146135	0.008	0.0067	0.0955	0.0148	0.0575	0.0174	0.0151	0.0221	0.0026	0.0397	0.0463	0.1379	0.0024	0.041	0.1093	0.0171	0.0156	0.0043	0.0021	0.0145	0.0154	0.1271	0.0315	0.1067	0.0422	0.0026
14	rs72671089	45240664	0.96	0.0287844243890396	1.04	0.0739648219953096	0.0225091078431911	0.081507047839244	0.008	0.0067	0.0954	0.0148	0.0575	0.0174	0.015	0.0221	0.0026	0.0397	0.0463	0.1378	0.0024	0.041	0.1093	0.0171	0.0156	0.0043	0.0021	0.0145	0.0154	0.1271	0.0315	0.1067	0.0421	0.0026
14	rs74321170	45243888	0.96	0.0287844243890396	1.04	0.0739648219953096	0.0232030338844832	0.0802381565494411	0.008	0.0067	0.0956	0.0148	0.0575	0.0174	0.0151	0.0221	0.0026	0.0397	0.0462	0.1378	0.0024	0.041	0.1094	0.0171	0.0156	0.0043	0.0021	0.0145	0.0154	0.1271	0.0315	0.1067	0.0419	0.0026
14	rs229683	45247021	0.97	0.0226446595703671	1.04	0.0739648219953096	0.0249187893304777	0.0764072979413735	0.008	0.0067	0.0956	0.0147	0.0575	0.0174	0.0151	0.0222	0.0026	0.0395	0.0462	0.1378	0.0024	0.0411	0.1093	0.017	0.0156	0.0042	0.0021	0.0146	0.0154	0.1267	0.0315	0.107	0.042	0.0026
14	rs12894690	45247188	0.97	0.0226446595703671	1.04	0.0739648219953096	0.0265642247710214	0.0751715551245121	0.008	0.0067	0.0955	0.0147	0.0575	0.0174	0.0151	0.0222	0.0026	0.0395	0.0462	0.1378	0.0024	0.0412	0.1092	0.017	0.0156	0.0042	0.0021	0.0146	0.0154	0.1268	0.0315	0.1071	0.0419	0.0026
14	rs1424885	45250418	0.96	0.0287844243890396	1.04	0.0739648219953096	0.0199598127429817	0.0677244383514736	0.008	0.0065	0.094	0.0148	0.0574	0.0177	0.0154	0.0231	0.0025	0.0393	0.0468	0.137	0.0023	0.0424	0.107	0.0176	0.0161	0.0042	0.0023	0.0146	0.0159	0.1273	0.031	0.1088	0.0406	0.0026
14	rs7145948	45250781	0.96	0.0287844243890396	1.04	0.0739648219953096	0.0196171752585638	0.0696788039230055	0.0079	0.0065	0.094	0.0148	0.0573	0.0178	0.0155	0.0229	0.0025	0.0392	0.0467	0.1369	0.0023	0.0424	0.1067	0.0176	0.0161	0.0042	0.0023	0.0146	0.016	0.1276	0.031	0.1093	0.0404	0.0026
14	rs17626465	45257949	0.97	0.0226446595703671	1.04	0.0739648219953096	0.0308305119725489	0.096306275913502	0.0075	0.0064	0.0949	0.015	0.0568	0.0179	0.0156	0.0224	0.0017	0.0383	0.0463	0.1369	0.0021	0.0432	0.1043	0.0174	0.0169	0.004	0.0022	0.0149	0.0164	0.1296	0.0314	0.1114	0.0393	0.0024
14	rs117228762	45258596	0.97	0.0226446595703671	1.04	0.0739648219953096	0.0341096127155011	0.0790513012236814	0.0075	0.0064	0.095	0.015	0.0567	0.018	0.0156	0.0224	0.0016	0.0382	0.0462	0.1368	0.0021	0.0434	0.1041	0.0174	0.017	0.004	0.0022	0.0149	0.0164	0.1298	0.0314	0.1116	0.0392	0.0024
14	rs118078278	45259057	0.97	0.0226446595703671	1.04	0.0739648219953096	0.0369262539751678	0.0964663948641865	0.0075	0.0063	0.0951	0.015	0.0567	0.018	0.0156	0.0223	0.0016	0.0382	0.0461	0.1366	0.002	0.0435	0.1039	0.0174	0.017	0.0039	0.0022	0.0149	0.0164	0.13	0.0314	0.1118	0.0391	0.0024
14	rs115319791	45265845	0.97	0.0226446595703671	1.04	0.0739648219953096	0.0510542314636808	0.14666892629045	0.0074	0.0063	0.0955	0.0151	0.0567	0.018	0.0157	0.022	0.0013	0.038	0.0459	0.1362	0.002	0.0439	0.1033	0.0174	0.0173	0.0038	0.0022	0.0151	0.0166	0.1307	0.0311	0.1125	0.0389	0.0023
14	rs76107358	45265954	0.97	0.0226446595703671	1.04	0.0739648219953096	0.050987692686061	0.143957862252959	0.0074	0.0063	0.0955	0.0151	0.0567	0.018	0.0157	0.022	0.0013	0.038	0.0459	0.1362	0.002	0.0439	0.1033	0.0174	0.0173	0.0038	0.0022	0.0151	0.0166	0.1307	0.0311	0.1125	0.0389	0.0023
14	rs118026032	45268201	0.97	0.0226446595703671	1.03	0.0875760293110768	0.0508050119649305	0.127370324927929	0.0074	0.0063	0.0955	0.0151	0.0567	0.018	0.0157	0.022	0.0013	0.038	0.0459	0.1362	0.002	0.0439	0.1033	0.0174	0.0173	0.0038	0.0022	0.015	0.0166	0.1308	0.0311	0.1125	0.0389	0.0023
14	rs73341394	45271904	0.97	0.0226446595703671	1.03	0.0875760293110768	0.0511874842074611	0.106761735439972	0.0074	0.0063	0.0955	0.0151	0.0567	0.018	0.0157	0.022	0.0013	0.038	0.046	0.1361	0.002	0.0439	0.1033	0.0174	0.0173	0.0038	0.0022	0.015	0.0166	0.1308	0.0311	0.1125	0.0389	0.0023
14	rs61998146	45280444	0.97	0.0226446595703671	1.03	0.0875760293110768	0.050507031013448	0.108852299542982	0.0074	0.0063	0.0955	0.0151	0.0567	0.018	0.0157	0.022	0.0013	0.038	0.046	0.136	0.0019	0.0439	0.1033	0.0174	0.0173	0.0038	0.0021	0.015	0.0166	0.1309	0.0311	0.1126	0.0388	0.0022
14	rs72671093	45282361	0.97	0.0226446595703671	1.03	0.0875760293110768	0.0501279933753337	0.0943930257383542	0.0073	0.0061	0.0956	0.0151	0.0568	0.0179	0.0157	0.0221	0.0013	0.038	0.0461	0.1359	0.0019	0.0439	0.1032	0.0174	0.0174	0.0038	0.0021	0.015	0.0167	0.1309	0.0312	0.1126	0.0388	0.0022
14	rs72671094	45286210	0.97	0.0226446595703671	1.03	0.0875760293110768	0.0507386919797154	0.103202680493299	0.0073	0.006	0.0955	0.0152	0.0568	0.0179	0.0157	0.022	0.0013	0.0381	0.0461	0.1359	0.0019	0.0441	0.1032	0.0174	0.0174	0.0038	0.0021	0.015	0.0166	0.131	0.0312	0.1128	0.0388	0.0022
14	rs80083106	45288659	0.97	0.0226446595703671	1.03	0.0875760293110768	0.0515551347825931	0.131582166510464	0.0073	0.006	0.0955	0.0152	0.0568	0.0179	0.0157	0.0219	0.0013	0.0381	0.0461	0.1359	0.0019	0.0441	0.1032	0.0174	0.0174	0.0038	0.0021	0.015	0.0166	0.1311	0.0312	0.1128	0.0387	0.0022
14	rs111272844	45298614	0.97	0.0226446595703671	1.03	0.0875760293110768	0.0518236289451127	0.142006145387701	0.0073	0.006	0.0955	0.0152	0.0568	0.0179	0.0157	0.0219	0.0013	0.0381	0.0461	0.1359	0.0019	0.0441	0.1032	0.0174	0.0174	0.0038	0.0021	0.015	0.0166	0.1312	0.0312	0.1128	0.0387	0.0022
14	rs7143583	45314983	0.97	0.0226446595703671	1.03	0.0875760293110768	0.0481494879297755	0.167817118247323	0.0073	0.006	0.0955	0.0152	0.0566	0.0179	0.0158	0.0216	0.0012	0.038	0.046	0.1359	0.0019	0.0441	0.1032	0.0173	0.0176	0.0038	0.0021	0.0149	0.0166	0.1315	0.0312	0.1128	0.039	0.0021
14	rs116588073	45317263	0.97	0.0226446595703671	1.03	0.0875760293110768	0.0483738008990995	0.151480743441866	0.0073	0.0059	0.0955	0.0153	0.0566	0.0179	0.0158	0.0216	0.0012	0.038	0.046	0.1359	0.0018	0.0441	0.1032	0.0173	0.0176	0.0038	0.0021	0.0149	0.0166	0.1315	0.0312	0.1128	0.039	0.0021
14	rs61998152	45322769	0.97	0.0226446595703671	1.03	0.0875760293110768	0.0480535695719482	0.147796083879791	0.0073	0.0059	0.0955	0.0153	0.0566	0.0179	0.0158	0.0216	0.0012	0.038	0.046	0.1359	0.0018	0.0441	0.1032	0.0174	0.0176	0.0038	0.0021	0.0149	0.0166	0.1315	0.0312	0.1128	0.039	0.0021
14	rs2179966	45334987	0.97	0.0226446595703671	1.03	0.0875760293110768	0.0451592449840348	0.176253736723342	0.0073	0.0058	0.0956	0.0154	0.0563	0.0177	0.016	0.0216	0.0012	0.0379	0.0459	0.1356	0.0018	0.0442	0.1029	0.0174	0.0179	0.0037	0.002	0.0149	0.0167	0.1323	0.0312	0.1127	0.039	0.002
14	rs118148943	45355829	0.96	0.0287844243890396	1.03	0.0875760293110768	0.0429753930048551	0.161269788849261	0.0073	0.0057	0.0961	0.0155	0.0561	0.0177	0.0162	0.0217	0.0012	0.0378	0.0458	0.1351	0.0018	0.0445	0.1025	0.0174	0.0182	0.0037	0.002	0.0148	0.0168	0.1327	0.0314	0.1127	0.0389	0.002
14	rs73347158	45364920	0.96	0.0287844243890396	1.03	0.0875760293110768	0.042768435840751	0.157886255595879	0.0073	0.0057	0.0962	0.0155	0.0561	0.0178	0.0162	0.0218	0.0012	0.0377	0.0457	0.1349	0.0018	0.0445	0.1024	0.0173	0.0183	0.0037	0.002	0.0148	0.0168	0.1328	0.0314	0.1126	0.0388	0.002
14	rs71412975	45368614	0.96	0.0287844243890396	1.03	0.0875760293110768	0.0426652132942109	0.158560926491128	0.0073	0.0057	0.0962	0.0155	0.0561	0.0178	0.0162	0.0218	0.0012	0.0377	0.0457	0.1349	0.0018	0.0445	0.1024	0.0173	0.0183	0.0037	0.002	0.0148	0.0168	0.1328	0.0314	0.1126	0.0388	0.002
14	rs61998154	45373970	0.96	0.0287844243890396	1.03	0.0875760293110768	0.0426504811402373	0.160784872734272	0.0073	0.0057	0.0962	0.0155	0.0561	0.0178	0.0162	0.0218	0.0012	0.0377	0.0457	0.1349	0.0018	0.0445	0.1024	0.0173	0.0183	0.0037	0.002	0.0148	0.0168	0.1328	0.0314	0.1126	0.0388	0.002
14	rs117924548	45378651	0.96	0.0287844243890396	1.03	0.0875760293110768	0.0425033509464821	0.172663003498232	0.0073	0.0057	0.0962	0.0155	0.056	0.0178	0.0162	0.0218	0.0012	0.0377	0.0457	0.1349	0.0018	0.0445	0.1024	0.0173	0.0183	0.0037	0.002	0.0148	0.0168	0.1328	0.0314	0.1126	0.0388	0.002
14	rs72671100	45382228	0.96	0.0287844243890396	1.03	0.0875760293110768	0.0423126014068202	0.18513789203775	0.0073	0.0057	0.0962	0.0155	0.056	0.0178	0.0162	0.0218	0.0012	0.0377	0.0457	0.1348	0.0018	0.0446	0.1024	0.0173	0.0183	0.0037	0.002	0.0148	0.0168	0.1328	0.0315	0.1127	0.0388	0.002
14	rs72671102	45389325	0.96	0.0287844243890396	1.03	0.0875760293110768	0.0425621612851494	0.197490935376737	0.0073	0.0057	0.0962	0.0156	0.056	0.0181	0.0162	0.0217	0.0012	0.0376	0.0457	0.1347	0.0018	0.0446	0.1023	0.0173	0.0184	0.0037	0.002	0.0148	0.0168	0.1328	0.0313	0.1127	0.0388	0.002
14	rs117295933	45403699	0.96	0.0287844243890396	1.03	0.0875760293110768	0.0425327491611305	0.183409950093433	0.0073	0.0056	0.0963	0.0156	0.0559	0.0181	0.0162	0.0217	0.0012	0.0376	0.0457	0.1346	0.0018	0.0446	0.1023	0.0173	0.0184	0.0037	0.002	0.0147	0.0168	0.1329	0.0313	0.1127	0.0388	0.002
14	rs74244124	45407868	0.96	0.0287844243890396	1.03	0.0875760293110768	0.0423126014068202	0.227987104214197	0.0073	0.0056	0.0965	0.0156	0.0557	0.0182	0.0163	0.0216	0.0012	0.0374	0.0456	0.1343	0.0018	0.0447	0.1022	0.0173	0.0187	0.0036	0.002	0.0145	0.0168	0.1332	0.0313	0.113	0.039	0.002
14	rs11848799	45415597	0.96	0.0287844243890396	1.03	0.0875760293110768	0.0417438707445868	0.247227084769851	0.0072	0.0055	0.0965	0.0157	0.0554	0.0181	0.0165	0.0216	0.0012	0.0372	0.0454	0.134	0.0018	0.0447	0.102	0.0173	0.0192	0.0036	0.002	0.0141	0.0169	0.1337	0.0313	0.1133	0.0392	0.0019
14	rs73346308	45416791	0.96	0.0287844243890396	1.03	0.0875760293110768	0.0419037483813502	0.252283357420548	0.0072	0.0055	0.0965	0.0157	0.0554	0.0181	0.0165	0.0216	0.0012	0.0372	0.0455	0.134	0.0018	0.0448	0.102	0.0173	0.0192	0.0036	0.002	0.014	0.0168	0.1337	0.0313	0.1134	0.0392	0.0019
14	rs3825629	45432870	0.96	0.0287844243890396	1.03	0.0875760293110768	0.0426210272720231	0.284920754151738	0.0072	0.0055	0.0966	0.0156	0.0553	0.0181	0.0166	0.0216	0.0012	0.0372	0.0455	0.1339	0.0018	0.0448	0.1018	0.0175	0.0192	0.0036	0.002	0.0138	0.0166	0.1338	0.0311	0.1138	0.0392	0.0019
14	rs116613076	45440185	0.96	0.0287844243890396	1.03	0.0875760293110768	0.0418164904834663	0.285623388143333	0.0072	0.0055	0.0967	0.0156	0.0553	0.0181	0.0165	0.0216	0.0012	0.0372	0.0455	0.1336	0.0018	0.0448	0.1018	0.0174	0.0192	0.0036	0.002	0.0138	0.0166	0.1339	0.0311	0.1139	0.0392	0.0019
14	rs11846656	45447187	0.96	0.0287844243890396	1.03	0.0875760293110768	0.0424299162457522	0.278853494106014	0.0072	0.0055	0.0966	0.0155	0.0553	0.0182	0.0165	0.0216	0.0012	0.0371	0.0455	0.1336	0.0018	0.0448	0.1019	0.017	0.019	0.0036	0.002	0.0138	0.0166	0.1341	0.0311	0.1148	0.0393	0.0019
14	rs117727385	45449336	0.96	0.0287844243890396	1.03	0.0875760293110768	0.042356568419878	0.284686660229158	0.0072	0.0055	0.0966	0.0155	0.0553	0.0182	0.0165	0.0216	0.0012	0.0371	0.0455	0.1336	0.0018	0.0448	0.1019	0.017	0.019	0.0036	0.002	0.0138	0.0166	0.1341	0.0311	0.1148	0.0393	0.0019
14	rs78592865	45450479	0.96	0.0287844243890396	1.03	0.0875760293110768	0.0422393924933665	0.284335629527589	0.0072	0.0055	0.0966	0.0155	0.0553	0.0182	0.0165	0.0216	0.0012	0.0371	0.0455	0.1336	0.0018	0.0448	0.1019	0.017	0.019	0.0036	0.002	0.0138	0.0166	0.1341	0.0311	0.1148	0.0393	0.0019
14	rs72672909	45459531	0.96	0.0287844243890396	1.03	0.0875760293110768	0.0418310248123883	0.288086756597189	0.0072	0.0055	0.0966	0.0155	0.0553	0.0181	0.0165	0.0216	0.0012	0.0371	0.0455	0.1335	0.0018	0.0449	0.1019	0.017	0.0191	0.0036	0.002	0.0137	0.0167	0.1342	0.0311	0.1149	0.0393	0.0019
14	rs10144729	45467932	0.96	0.0287844243890396	1.04	0.0739648219953096	0.0416278590200068	0.304671654085224	0.0072	0.0055	0.0966	0.0155	0.0553	0.0181	0.0165	0.0216	0.0012	0.0371	0.0456	0.1335	0.0018	0.0449	0.1019	0.017	0.0191	0.0036	0.002	0.0137	0.0167	0.1342	0.0311	0.1148	0.0393	0.0019
14	rs17707618	45476327	0.96	0.0287844243890396	1.04	0.0739648219953096	0.0410511150822138	0.259188771051762	0.0072	0.0055	0.0964	0.0155	0.0553	0.0181	0.0165	0.0216	0.0012	0.0371	0.0459	0.1333	0.0017	0.045	0.1018	0.0169	0.0191	0.0036	0.002	0.0137	0.0167	0.1341	0.0312	0.1148	0.0394	0.0018
14	rs77957487	45482491	0.96	0.0287844243890396	1.04	0.0739648219953096	0.0411085412343487	0.263291458474518	0.0073	0.0055	0.0964	0.0155	0.0553	0.0181	0.0165	0.0216	0.0012	0.0371	0.0459	0.1333	0.0017	0.045	0.1018	0.0169	0.0191	0.0036	0.002	0.0137	0.0167	0.1341	0.0312	0.1147	0.0394	0.0018
14	rs10132389	45486304	0.96	0.0287844243890396	1.04	0.0739648219953096	0.0407219830203285	0.261921657587252	0.0073	0.0055	0.0964	0.0155	0.0553	0.0181	0.0165	0.0216	0.0012	0.0371	0.0459	0.1333	0.0017	0.045	0.1018	0.0169	0.0191	0.0036	0.002	0.0137	0.0167	0.1342	0.0312	0.1146	0.0394	0.0018
14	rs117411615	45496934	0.96	0.0287844243890396	1.04	0.0739648219953096	0.0401963206569062	0.23876192736424	0.0073	0.0055	0.0964	0.0154	0.0553	0.0181	0.0165	0.0216	0.0012	0.0372	0.046	0.1332	0.0017	0.045	0.1018	0.0169	0.0191	0.0036	0.002	0.0137	0.0167	0.1342	0.0312	0.1146	0.0394	0.0018
14	rs72672912	45498426	0.96	0.0287844243890396	1.04	0.0739648219953096	0.0401539049473322	0.239094288042462	0.0073	0.0055	0.0964	0.0154	0.0554	0.0181	0.0165	0.0216	0.0012	0.0372	0.046	0.1332	0.0017	0.045	0.1018	0.0169	0.0191	0.0036	0.002	0.0137	0.0167	0.1342	0.0312	0.1146	0.0394	0.0018
14	rs111629109	45510965	0.96	0.0287844243890396	1.04	0.0739648219953096	0.0394515021946291	0.294923616028765	0.0073	0.0055	0.0964	0.0154	0.0553	0.0181	0.0165	0.0216	0.0012	0.0372	0.046	0.1333	0.0017	0.045	0.1018	0.0169	0.0191	0.0036	0.002	0.0137	0.0167	0.1342	0.0312	0.1147	0.0394	0.0018
14	rs3861489	45548268	0.96	0.0287844243890396	1.04	0.0739648219953096	0.0377732621593215	0.303358468565184	0.0072	0.0055	0.0965	0.0152	0.0553	0.0181	0.0165	0.0215	0.0012	0.0371	0.046	0.1333	0.0017	0.045	0.1019	0.0169	0.0191	0.0035	0.002	0.0137	0.0167	0.1343	0.0311	0.1149	0.0394	0.0018
14	rs80338459	45552813	0.96	0.0287844243890396	1.04	0.0739648219953096	0.032471542265934	0.286092103997928	0.007	0.0054	0.0966	0.0151	0.0553	0.0181	0.0166	0.0215	0.0012	0.0368	0.046	0.1334	0.0018	0.045	0.102	0.0169	0.0192	0.0036	0.0019	0.0137	0.0167	0.1344	0.0312	0.1149	0.0394	0.0018
14	rs76141876	45576430	0.96	0.0287844243890396	1.04	0.0739648219953096	0.025809827368767	0.326641386353349	0.0066	0.0054	0.0968	0.0149	0.0553	0.0182	0.0168	0.0214	0.0013	0.0363	0.046	0.1335	0.0018	0.0449	0.1022	0.017	0.0192	0.0037	0.0019	0.0137	0.0167	0.1348	0.0312	0.1148	0.0393	0.0018
14	rs75451707	45594495	0.96	0.0287844243890396	1.04	0.0739648219953096	0.0257787293203294	0.316445241165028	0.0066	0.0054	0.0968	0.0149	0.0553	0.0182	0.0168	0.0214	0.0013	0.0363	0.046	0.1335	0.0018	0.0449	0.1022	0.017	0.0192	0.0037	0.0019	0.0137	0.0167	0.1348	0.0312	0.1148	0.0393	0.0018
14	rs61746895	45605463	0.96	0.0287844243890396	1.04	0.0739648219953096	0.0269900439394742	0.337300945220623	0.0066	0.0054	0.0968	0.015	0.0553	0.0182	0.0167	0.0213	0.0013	0.0363	0.0461	0.1335	0.0018	0.0449	0.1021	0.0169	0.0193	0.0037	0.0019	0.0137	0.0167	0.1348	0.0312	0.1148	0.0393	0.0018
14	rs10138997	45606287	0.96	0.0287844243890396	1.04	0.0739648219953096	0.0260282627141175	0.358788674654465	0.0066	0.0054	0.0965	0.015	0.0552	0.0182	0.0167	0.0213	0.0013	0.0363	0.0461	0.1335	0.0018	0.045	0.1021	0.0169	0.0193	0.0037	0.0019	0.0137	0.0167	0.1348	0.0312	0.1148	0.0394	0.0018
14	rs45547534	45606387	0.96	0.0287844243890396	1.04	0.0739648219953096	0.0260178312764568	0.36318181909393	0.0066	0.0054	0.0965	0.015	0.0552	0.0182	0.0167	0.0213	0.0013	0.0363	0.0461	0.1335	0.0018	0.045	0.1021	0.0169	0.0193	0.0037	0.0019	0.0137	0.0167	0.1348	0.0312	0.1148	0.0394	0.0018
14	rs73340655	45607386	0.96	0.0287844243890396	1.04	0.0739648219953096	0.0257269586035806	0.349675121601528	0.0066	0.0054	0.0965	0.015	0.0552	0.0182	0.0167	0.0213	0.0013	0.0363	0.0461	0.1335	0.0018	0.045	0.1021	0.0169	0.0193	0.0037	0.0019	0.0137	0.0167	0.1349	0.0313	0.1148	0.0394	0.0018
14	rs62000274	45614097	0.96	0.0287844243890396	1.04	0.0739648219953096	0.022284266620505	0.238872697788585	0.0063	0.0053	0.0961	0.015	0.0548	0.0181	0.0168	0.0214	0.0013	0.036	0.0459	0.1337	0.0018	0.0451	0.1021	0.017	0.0194	0.004	0.0019	0.0137	0.0169	0.135	0.0314	0.1149	0.0395	0.0018
14	rs11157432	45619217	0.96	0.0287844243890396	1.05	0.0620520515513756	0.0206051099020477	0.268103259406662	0.006	0.0052	0.0957	0.0149	0.0543	0.0182	0.0168	0.0215	0.0014	0.0356	0.0458	0.134	0.0019	0.0452	0.1021	0.0171	0.0195	0.0044	0.0019	0.0137	0.0171	0.1351	0.0315	0.115	0.0396	0.0018
14	rs4906566	45627128	0.96	0.0287844243890396	1.05	0.0620520515513756	0.0194221050370028	0.235667061808882	0.006	0.0052	0.0956	0.0149	0.0543	0.0182	0.0168	0.0218	0.0014	0.0356	0.0457	0.1341	0.0019	0.0452	0.102	0.0171	0.0195	0.0044	0.0019	0.0137	0.0171	0.1351	0.0315	0.1149	0.0396	0.0018
14	rs12436623	45632340	0.96	0.0287844243890396	1.05	0.0620520515513756	0.0200029457992215	0.254314910087115	0.006	0.0052	0.0958	0.015	0.0543	0.0182	0.0168	0.0218	0.0014	0.0356	0.0457	0.1341	0.0019	0.0452	0.102	0.0171	0.0195	0.0044	0.0018	0.0137	0.017	0.135	0.0315	0.115	0.0396	0.0018
14	rs61753893	45636328	0.96	0.0287844243890396	1.05	0.0620520515513756	0.0206227574056931	0.269713202955679	0.0059	0.0052	0.096	0.015	0.0543	0.0182	0.0168	0.0218	0.0014	0.0356	0.0457	0.1342	0.0019	0.0453	0.1021	0.0171	0.0195	0.0044	0.0018	0.0137	0.017	0.1349	0.0315	0.115	0.0396	0.0018
14	rs1367580	45644589	0.96	0.0287844243890396	1.05	0.0620520515513756	0.0211393097328266	0.269598107849824	0.0059	0.0052	0.0962	0.015	0.0543	0.0182	0.0168	0.0217	0.0014	0.0356	0.0457	0.1341	0.0019	0.0456	0.102	0.0171	0.0195	0.0044	0.0018	0.0137	0.0169	0.1348	0.0314	0.115	0.0396	0.0018
14	rs45604036	45645715	0.96	0.0287844243890396	1.05	0.0620520515513756	0.0211752754724473	0.275950843732749	0.0059	0.0052	0.0962	0.015	0.0543	0.0182	0.0168	0.0217	0.0014	0.0356	0.0457	0.1341	0.0019	0.0456	0.102	0.0171	0.0195	0.0044	0.0018	0.0137	0.0169	0.1348	0.0314	0.115	0.0396	0.0018
14	rs78211950	45650900	0.96	0.0287844243890396	1.05	0.0620520515513756	0.0208887851356474	0.314513973969726	0.0059	0.0053	0.0962	0.015	0.0543	0.0182	0.0169	0.0217	0.0014	0.0355	0.0457	0.1341	0.0019	0.0456	0.102	0.0171	0.0196	0.0044	0.0018	0.0137	0.0169	0.1348	0.0315	0.115	0.0395	0.0018
14	rs226984	45651681	0.96	0.0287844243890396	1.05	0.0620520515513756	0.0208353820360626	0.312104827994577	0.0059	0.0053	0.0962	0.015	0.0543	0.0182	0.0169	0.0217	0.0014	0.0355	0.0457	0.1342	0.0019	0.0455	0.1021	0.0171	0.0195	0.0044	0.0018	0.0137	0.0169	0.1348	0.0314	0.115	0.0395	0.0018
14	rs61746943	45658024	0.96	0.0287844243890396	1.05	0.0620520515513756	0.0207465965399249	0.293623239777972	0.0059	0.0053	0.0962	0.015	0.0543	0.0182	0.0169	0.0217	0.0014	0.0355	0.0456	0.1342	0.0019	0.0455	0.102	0.0172	0.0196	0.0044	0.0018	0.0137	0.0169	0.1347	0.0315	0.115	0.0395	0.0018
14	rs116462862	45662639	0.96	0.0287844243890396	1.04	0.0739648219953096	0.0220147473875301	0.255558940540181	0.0059	0.0052	0.0961	0.0151	0.0542	0.0182	0.0169	0.0217	0.0014	0.0355	0.0455	0.1342	0.0019	0.0456	0.1019	0.0172	0.0197	0.0044	0.0018	0.0137	0.0171	0.1346	0.0316	0.1148	0.0395	0.0018
14	rs45557033	45665661	0.96	0.0287844243890396	1.04	0.0739648219953096	0.0227545235456755	0.2405362278737	0.0059	0.0052	0.096	0.0151	0.0542	0.0182	0.0168	0.0216	0.0014	0.0355	0.0455	0.1342	0.0019	0.0456	0.1018	0.0173	0.0198	0.0044	0.0018	0.0137	0.0171	0.1345	0.0317	0.1148	0.0395	0.0018
14	rs74924961	45666429	0.96	0.0287844243890396	1.04	0.0739648219953096	0.0229446100596357	0.236549984969912	0.0059	0.0052	0.096	0.0151	0.0542	0.0182	0.0169	0.0216	0.0014	0.0355	0.0455	0.1342	0.0019	0.0456	0.1018	0.0173	0.0198	0.0044	0.0018	0.0137	0.0171	0.1345	0.0317	0.1148	0.0395	0.0018
14	rs117966323	45671944	0.96	0.0287844243890396	1.04	0.0739648219953096	0.0247372175820579	0.21694550675944	0.0059	0.0052	0.096	0.0151	0.0541	0.0182	0.0168	0.0216	0.0014	0.0354	0.0454	0.1343	0.0019	0.0456	0.1017	0.0174	0.02	0.0044	0.0018	0.0137	0.0171	0.1345	0.0317	0.1147	0.0396	0.0018
14	rs183256252	45676151	0.96	0.0287844243890396	1.04	0.0739648219953096	0.02647963773952	0.189635846206003	0.0059	0.0052	0.096	0.0151	0.0541	0.0182	0.0168	0.0216	0.0014	0.0354	0.0453	0.1343	0.0019	0.0456	0.1015	0.0175	0.0201	0.0044	0.0018	0.0137	0.0171	0.1346	0.0318	0.1146	0.0396	0.0018
14	rs12436643	45688407	0.96	0.0287844243890396	1.04	0.0739648219953096	0.0323375711788687	0.175453581735992	0.0059	0.0052	0.0958	0.0152	0.054	0.0183	0.0168	0.0216	0.0014	0.0353	0.045	0.1346	0.0019	0.0455	0.1012	0.0177	0.0205	0.0044	0.0018	0.0137	0.0171	0.1346	0.0319	0.1145	0.0396	0.0018
14	rs117088076	45691116	0.96	0.0287844243890396	1.04	0.0739648219953096	0.0334202352454941	0.180374233113658	0.0059	0.0052	0.0958	0.0152	0.054	0.0183	0.0168	0.0216	0.0014	0.0353	0.045	0.1346	0.0019	0.0455	0.1011	0.0177	0.0205	0.0044	0.0018	0.0137	0.0171	0.1346	0.0319	0.1145	0.0397	0.0018
14	rs34402741	45693239	0.96	0.0287844243890396	1.04	0.0739648219953096	0.0348729018974782	0.176053579771191	0.0059	0.0052	0.0958	0.0152	0.054	0.0183	0.0168	0.0216	0.0014	0.0353	0.0449	0.1346	0.0019	0.0455	0.101	0.0178	0.0206	0.0044	0.0018	0.0137	0.0171	0.1346	0.032	0.1144	0.0397	0.0018
14	rs75790782	45693929	0.96	0.0287844243890396	1.03	0.0875760293110768	0.0356349839696832	0.173558279992957	0.0059	0.0052	0.0958	0.0153	0.054	0.0183	0.0168	0.0216	0.0014	0.0353	0.0449	0.1346	0.0019	0.0455	0.101	0.0178	0.0207	0.0044	0.0018	0.0137	0.0171	0.1346	0.032	0.1143	0.0397	0.0018
14	rs34842824	45700232	0.96	0.0287844243890396	1.03	0.0875760293110768	0.0368995822611782	0.20366263355854	0.006	0.0052	0.0957	0.0153	0.054	0.0183	0.0168	0.0216	0.0014	0.0353	0.0449	0.1346	0.0019	0.0455	0.101	0.0178	0.0207	0.0045	0.0018	0.0137	0.0171	0.1347	0.032	0.1142	0.0397	0.0018
14	rs61741592	45700409	0.96	0.0287844243890396	1.03	0.0875760293110768	0.0368995822611782	0.203452383151327	0.006	0.0052	0.0957	0.0153	0.054	0.0183	0.0168	0.0216	0.0014	0.0353	0.0449	0.1346	0.0019	0.0455	0.101	0.0178	0.0207	0.0045	0.0018	0.0137	0.017	0.1347	0.032	0.1142	0.0397	0.0018
14	rs75108198	45702167	0.96	0.0287844243890396	1.03	0.0875760293110768	0.0370464419512812	0.208730310155306	0.0059	0.0052	0.0957	0.0153	0.054	0.0183	0.0168	0.0216	0.0014	0.0353	0.0449	0.1346	0.0019	0.0455	0.101	0.0178	0.0207	0.0045	0.0018	0.0137	0.017	0.1346	0.032	0.1142	0.0397	0.0018
14	rs34862991	45711316	0.96	0.0287844243890396	1.03	0.0875760293110768	0.0378003692655862	0.205241821329961	0.0059	0.0052	0.0957	0.0153	0.054	0.0183	0.0168	0.0216	0.0014	0.0353	0.045	0.1346	0.0019	0.0456	0.1009	0.0179	0.0207	0.0045	0.0018	0.0137	0.017	0.1346	0.032	0.1142	0.0396	0.0018
14	rs76281529	45720507	0.96	0.0287844243890396	1.02	0.103026239636585	0.0389372048096054	0.214694623864506	0.0058	0.0052	0.0957	0.0153	0.0541	0.0183	0.0168	0.0216	0.0014	0.0354	0.0451	0.1346	0.0019	0.0457	0.1009	0.0179	0.0207	0.0045	0.0018	0.0137	0.017	0.1346	0.032	0.1141	0.0396	0.0018
14	rs79323280	45728550	0.96	0.0287844243890396	1.03	0.0875760293110768	0.0386473723659763	0.200098280091816	0.0057	0.0052	0.0956	0.0153	0.054	0.0184	0.0168	0.0216	0.0014	0.0354	0.0452	0.1345	0.0019	0.0457	0.1007	0.0179	0.0207	0.0045	0.0018	0.0137	0.017	0.1346	0.032	0.1142	0.0395	0.0018
14	rs77275574	45729116	0.96	0.0287844243890396	1.02	0.103026239636585	0.0386473723659763	0.212131683724632	0.0057	0.0052	0.0956	0.0153	0.054	0.0184	0.0168	0.0216	0.0014	0.0354	0.0452	0.1345	0.0019	0.0458	0.1007	0.0179	0.0207	0.0045	0.0018	0.0137	0.017	0.1346	0.032	0.1142	0.0395	0.0018
14	rs76357367	45744776	0.96	0.0287844243890396	1.02	0.103026239636585	0.0353883166059063	0.220282308031626	0.0056	0.0053	0.095	0.0157	0.0531	0.0188	0.0172	0.022	0.0014	0.0358	0.046	0.1329	0.0021	0.0463	0.0982	0.018	0.0207	0.0046	0.0018	0.0142	0.0165	0.1352	0.0323	0.1154	0.0391	0.0018
14	rs7154313	45769358	0.96	0.0287844243890396	1.03	0.0875760293110768	0.034172771100712	0.205874635080142	0.0056	0.0053	0.0947	0.0158	0.0529	0.0189	0.0174	0.0221	0.0014	0.0358	0.0461	0.1327	0.0022	0.0465	0.0977	0.0182	0.0207	0.0047	0.0018	0.0143	0.0163	0.1353	0.0324	0.1155	0.039	0.0018
14	rs77930628	45785503	0.96	0.0287844243890396	1.03	0.0875760293110768	0.0333580510438033	0.198741025907447	0.0056	0.0053	0.0946	0.0158	0.0528	0.0189	0.0174	0.0221	0.0014	0.0358	0.0462	0.1326	0.0022	0.0466	0.0976	0.0182	0.0207	0.0047	0.0018	0.0144	0.0162	0.1353	0.0325	0.1156	0.0391	0.0018
14	rs11624439	45789181	0.96	0.0287844243890396	1.03	0.0875760293110768	0.029911199977559	0.197074828949194	0.0056	0.0054	0.0938	0.0158	0.0525	0.0191	0.0176	0.0224	0.0014	0.036	0.0462	0.1323	0.0022	0.047	0.097	0.0183	0.0207	0.0049	0.0018	0.0147	0.0154	0.1355	0.0327	0.1156	0.0396	0.0018
14	rs111841525	45801724	0.96	0.0287844243890396	1.03	0.0875760293110768	0.028329788870753	0.160010082057872	0.0056	0.0054	0.0937	0.0158	0.0525	0.0191	0.0176	0.0225	0.0014	0.036	0.0462	0.1322	0.0022	0.0471	0.097	0.0182	0.0207	0.0048	0.0018	0.0147	0.0153	0.1356	0.0327	0.1155	0.0397	0.0018
14	rs77142864	45801798	0.96	0.0287844243890396	1.02	0.103026239636585	0.028329788870753	0.159816591465539	0.0056	0.0054	0.0937	0.0158	0.0525	0.0191	0.0176	0.0225	0.0014	0.036	0.0462	0.1322	0.0022	0.0471	0.097	0.0182	0.0207	0.0048	0.0018	0.0147	0.0153	0.1356	0.0327	0.1155	0.0397	0.0018
14	rs17729474	45829229	0.96	0.0287844243890396	1.02	0.103026239636585	0.0275508278076204	0.175253740160843	0.0056	0.0054	0.0936	0.0159	0.0524	0.0191	0.0176	0.0226	0.0014	0.036	0.0462	0.1322	0.0022	0.0469	0.097	0.0185	0.0208	0.0048	0.0018	0.0147	0.0152	0.1356	0.0327	0.1155	0.0397	0.0018
14	rs4362307	45829337	0.96	0.0287844243890396	1.02	0.103026239636585	0.0275616924269871	0.17385706294121	0.0056	0.0054	0.0936	0.0159	0.0524	0.0191	0.0176	0.0226	0.0014	0.036	0.0462	0.1322	0.0022	0.0469	0.097	0.0185	0.0208	0.0048	0.0018	0.0147	0.0152	0.1356	0.0327	0.1155	0.0397	0.0018
14	rs72672963	45833483	0.96	0.0287844243890396	1.02	0.103026239636585	0.0234732302222848	0.138682962107109	0.0056	0.0054	0.0928	0.0159	0.0523	0.019	0.0177	0.0226	0.0015	0.036	0.0461	0.1319	0.0023	0.0475	0.0972	0.0185	0.0208	0.0048	0.0018	0.0151	0.015	0.1362	0.0327	0.1149	0.0396	0.0018
14	rs112620571	45834071	0.96	0.0287844243890396	1.02	0.103026239636585	0.0229636812867097	0.137673284872063	0.0056	0.0054	0.0926	0.016	0.0522	0.019	0.0178	0.0225	0.0015	0.036	0.046	0.1318	0.0023	0.0478	0.0971	0.0185	0.0209	0.0048	0.0018	0.0152	0.0148	0.1365	0.0328	0.1147	0.0397	0.0018
14	rs62000330	45840596	0.96	0.0287844243890396	1.02	0.103026239636585	0.0362502878404379	0.13960318846122	0.0057	0.0055	0.0911	0.0162	0.0515	0.0187	0.0181	0.0221	0.0016	0.0362	0.0457	0.1307	0.0026	0.0495	0.0971	0.0187	0.0213	0.0055	0.0017	0.016	0.0138	0.1388	0.0327	0.1128	0.0396	0.0018
14	rs77157221	45847309	0.96	0.0287844243890396	1.02	0.103026239636585	0.0415120685066647	0.143492290886994	0.0057	0.0055	0.0909	0.0162	0.0514	0.0187	0.0182	0.0221	0.0016	0.0362	0.0457	0.1306	0.0027	0.0497	0.0971	0.0187	0.0213	0.0056	0.0017	0.0161	0.0137	0.1392	0.0327	0.1126	0.0395	0.0018
14	rs1957403	45850597	0.96	0.0287844243890396	1.03	0.0875760293110768	0.0416423483845249	0.13951106584179	0.0057	0.0055	0.0909	0.0162	0.0514	0.0187	0.0182	0.0221	0.0016	0.0362	0.0457	0.1306	0.0027	0.0497	0.0971	0.0187	0.0213	0.0056	0.0017	0.0161	0.0137	0.1392	0.0327	0.1125	0.0395	0.0018
14	rs113781823	45852291	0.96	0.0287844243890396	1.03	0.0875760293110768	0.042034868994301	0.149492642432716	0.0057	0.0055	0.0909	0.0162	0.0514	0.0187	0.0182	0.022	0.0016	0.0362	0.0457	0.1306	0.0027	0.0497	0.0971	0.0187	0.0213	0.0056	0.0017	0.0161	0.0137	0.1392	0.0327	0.1125	0.0395	0.0018
14	rs79023778	45875915	0.96	0.0287844243890396	1.03	0.0875760293110768	0.0451898844359842	0.26021255155635	0.0057	0.0055	0.0907	0.0163	0.0514	0.0187	0.0183	0.022	0.0016	0.0364	0.045	0.1307	0.0027	0.0501	0.097	0.0188	0.0215	0.0057	0.0017	0.016	0.0136	0.1397	0.0327	0.1122	0.0395	0.0018
14	rs1952731	45888889	0.96	0.0287844243890396	1.03	0.0875760293110768	0.0452665449443819	0.260895773789267	0.0057	0.0055	0.0907	0.0163	0.0514	0.0187	0.0183	0.022	0.0016	0.0364	0.045	0.1307	0.0027	0.0501	0.097	0.0188	0.0215	0.0057	0.0017	0.016	0.0136	0.1397	0.0327	0.1122	0.0395	0.0018
14	rs4900672	45897330	0.96	0.0287844243890396	1.03	0.0875760293110768	0.045297233905929	0.260098735734669	0.0057	0.0055	0.0907	0.0163	0.0514	0.0187	0.0183	0.022	0.0016	0.0364	0.045	0.1307	0.0027	0.0501	0.097	0.0188	0.0215	0.0057	0.0017	0.016	0.0136	0.1397	0.0327	0.1122	0.0395	0.0018
14	rs76796697	45905058	0.96	0.0287844243890396	1.04	0.0739648219953096	0.0448383839335354	0.230172975102048	0.0057	0.0056	0.0907	0.0163	0.0511	0.0187	0.0183	0.022	0.0016	0.0364	0.045	0.1307	0.0027	0.0502	0.097	0.0188	0.0215	0.0057	0.0017	0.016	0.0135	0.1398	0.0327	0.1123	0.0395	0.0018
14	rs10141214	45943003	0.96	0.0287844243890396	1.02	0.103026239636585	0.0454508910363299	0.221038087386348	0.0057	0.0056	0.0907	0.0163	0.0511	0.0187	0.0183	0.022	0.0016	0.0364	0.045	0.1307	0.0027	0.0502	0.097	0.0188	0.0215	0.0057	0.0017	0.016	0.0135	0.1398	0.0327	0.1123	0.0395	0.0018
14	rs61997867	45958049	0.96	0.0287844243890396	1.02	0.103026239636585	0.0457747240126961	0.215658341327121	0.0057	0.0055	0.0906	0.0163	0.0512	0.0187	0.0183	0.022	0.0016	0.0364	0.045	0.1306	0.0027	0.0504	0.097	0.0187	0.0215	0.0057	0.0016	0.016	0.0135	0.1398	0.0327	0.1123	0.0395	0.0018
14	rs61997870	45988741	0.96	0.0287844243890396	1.02	0.103026239636585	0.0535401897605693	0.143864704229417	0.0057	0.0056	0.0905	0.0163	0.0512	0.0187	0.0183	0.0221	0.0016	0.0365	0.0448	0.1304	0.0027	0.0504	0.0968	0.0186	0.0215	0.0057	0.0016	0.0161	0.0134	0.14	0.0327	0.1126	0.0394	0.0018
14	rs117259705	46021277	0.96	0.0287844243890396	1.02	0.103026239636585	0.0580967402779921	0.138131894503639	0.0057	0.0056	0.0903	0.0163	0.0512	0.0189	0.0184	0.0221	0.0016	0.0365	0.0449	0.1301	0.0027	0.0503	0.0967	0.0186	0.0216	0.0058	0.0016	0.0161	0.0134	0.14	0.0327	0.1128	0.0393	0.0018
14	rs10134704	46036104	0.96	0.0287844243890396	1.02	0.103026239636585	0.048598819409636	0.195102369144182	0.0055	0.0057	0.0894	0.0165	0.0508	0.0201	0.019	0.0221	0.0017	0.0368	0.0456	0.1278	0.0027	0.05	0.0958	0.0187	0.0221	0.0057	0.0016	0.0161	0.0137	0.1406	0.0328	0.1138	0.0386	0.0019
14	rs2415901	46059640	0.96	0.0287844243890396	1.02	0.103026239636585	0.0549265589256717	0.192517260682641	0.0055	0.0057	0.0892	0.017	0.0507	0.0204	0.0191	0.0221	0.002	0.0368	0.0456	0.1274	0.0027	0.05	0.0956	0.019	0.0226	0.0057	0.0016	0.0161	0.0137	0.1396	0.033	0.1138	0.0385	0.0019
14	rs117746597	46061904	0.96	0.0287844243890396	1.03	0.0875760293110768	0.0551190407675116	0.195517067294182	0.0055	0.0057	0.0892	0.0171	0.0507	0.0204	0.0191	0.0221	0.002	0.0368	0.0456	0.1274	0.0027	0.05	0.0956	0.0191	0.0226	0.0057	0.0016	0.0161	0.0137	0.1395	0.033	0.1138	0.0385	0.0019
14	rs11629143	46064271	0.96	0.0287844243890396	1.03	0.0875760293110768	0.0554173977292585	0.196035857813429	0.0055	0.0057	0.0891	0.0171	0.0505	0.0204	0.0192	0.022	0.002	0.0368	0.0456	0.1275	0.0027	0.05	0.0956	0.0191	0.0226	0.0057	0.0016	0.0161	0.0137	0.1396	0.033	0.1139	0.0386	0.0019
14	rs2415904	46070123	0.96	0.0287844243890396	1.03	0.0875760293110768	0.0557874418660301	0.200725750430196	0.0055	0.0057	0.0891	0.0171	0.0504	0.0204	0.0192	0.022	0.002	0.0369	0.0456	0.1275	0.0027	0.0499	0.0956	0.0189	0.0226	0.0057	0.0016	0.0161	0.0137	0.1396	0.0329	0.1139	0.0386	0.0019
14	rs78210841	46070192	0.96	0.0287844243890396	1.03	0.0875760293110768	0.055769783450826	0.200516520419865	0.0055	0.0057	0.0891	0.0171	0.0504	0.0204	0.0192	0.022	0.002	0.0369	0.0456	0.1275	0.0027	0.0499	0.0956	0.0189	0.0226	0.0057	0.0016	0.0161	0.0137	0.1396	0.0329	0.1139	0.0386	0.0019
14	rs17736925	46080128	0.96	0.0287844243890396	1.03	0.0875760293110768	0.0560173406689092	0.18118205421371	0.0055	0.0057	0.0891	0.0171	0.0504	0.0204	0.0192	0.022	0.002	0.0369	0.0456	0.1274	0.0027	0.05	0.0956	0.019	0.0226	0.0057	0.0016	0.0161	0.0137	0.1396	0.0329	0.1139	0.0386	0.0019
14	rs78065787	46108688	0.95	0.036223894092762	1.03	0.0875760293110768	0.0643294286749698	0.322259952932859	0.0063	0.0067	0.085	0.0178	0.0523	0.0227	0.0202	0.0204	0.0028	0.0371	0.0483	0.1203	0.0032	0.0524	0.0893	0.0207	0.023	0.0045	0.0018	0.0155	0.0141	0.1414	0.0331	0.1142	0.0391	0.0026
14	rs111585984	46121416	0.95	0.036223894092762	1.03	0.0875760293110768	0.0698742892994541	0.350795078060429	0.0063	0.0068	0.0849	0.0178	0.0524	0.0228	0.0202	0.0204	0.0028	0.0371	0.0484	0.1202	0.0032	0.0525	0.0893	0.0208	0.023	0.0045	0.0018	0.0154	0.0141	0.1414	0.0331	0.1142	0.0391	0.0026
14	rs12895143	46122141	0.95	0.036223894092762	1.03	0.0875760293110768	0.070264242098958	0.360167738665319	0.0063	0.0068	0.0849	0.0178	0.0524	0.0228	0.0202	0.0204	0.0028	0.0371	0.0484	0.1202	0.0032	0.0525	0.0893	0.0208	0.023	0.0045	0.0018	0.0154	0.0141	0.1414	0.0331	0.1142	0.0391	0.0026
14	rs28378506	46124677	0.95	0.036223894092762	1.03	0.0875760293110768	0.0705112567807765	0.355285144548908	0.0063	0.0068	0.0849	0.0178	0.0524	0.0228	0.0202	0.0204	0.0028	0.0371	0.0484	0.1202	0.0032	0.0525	0.0893	0.0208	0.023	0.0045	0.0018	0.0154	0.0141	0.1414	0.0331	0.1142	0.0391	0.0026
14	rs76407103	46136723	0.95	0.036223894092762	1.03	0.0875760293110768	0.069159652812718	0.361046108028788	0.0063	0.0068	0.0849	0.0178	0.0523	0.0228	0.0202	0.0204	0.0028	0.0371	0.0484	0.1201	0.0032	0.0525	0.0892	0.0208	0.023	0.0045	0.0018	0.0154	0.0141	0.1414	0.0331	0.1142	0.0391	0.0026
14	rs76100301	46139841	0.94	0.0451461751884772	1.03	0.0875760293110768	0.0694041315025097	0.37518193789137	0.0063	0.0068	0.0849	0.0179	0.0523	0.0229	0.0202	0.0204	0.0028	0.0371	0.0484	0.1201	0.0032	0.0525	0.0892	0.0208	0.023	0.0045	0.0018	0.0154	0.0141	0.1414	0.0331	0.1142	0.0391	0.0026
14	rs79314114	46170378	0.94	0.0451461751884772	1.03	0.0875760293110768	0.0834286181375272	0.350546110054238	0.0064	0.0068	0.0848	0.0181	0.0522	0.0231	0.0203	0.0202	0.0029	0.0371	0.0482	0.1199	0.0033	0.0524	0.0891	0.0211	0.0231	0.0044	0.0018	0.0155	0.0142	0.1415	0.0331	0.1143	0.0388	0.0026
14	rs10141668	46174352	0.94	0.0451461751884772	1.03	0.0875760293110768	0.0898987392189021	0.36771626390783	0.0063	0.0068	0.0848	0.0181	0.0521	0.0232	0.0203	0.0202	0.0029	0.037	0.048	0.1196	0.0033	0.0527	0.0893	0.0212	0.0231	0.0044	0.0018	0.0155	0.0143	0.1415	0.0331	0.1143	0.0388	0.0026
14	rs7161330	46177742	0.94	0.0451461751884772	1.03	0.0875760293110768	0.112031150318849	0.430821159735857	0.0063	0.0068	0.0847	0.0182	0.052	0.0232	0.0203	0.0202	0.003	0.037	0.048	0.1197	0.0033	0.0528	0.0893	0.0213	0.0231	0.0044	0.0018	0.0155	0.0143	0.1413	0.0331	0.1145	0.0387	0.0026
14	rs1061124	46184620	0.94	0.0451461751884772	1.03	0.0875760293110768	0.126289633624584	0.395508401479869	0.0063	0.0067	0.0853	0.0182	0.0516	0.0232	0.0198	0.0201	0.003	0.0367	0.048	0.1203	0.0034	0.0533	0.0893	0.0213	0.0228	0.0044	0.0018	0.0155	0.0143	0.1411	0.0331	0.1146	0.0385	0.0026
14	rs1266258	46189231	0.94	0.0451461751884772	1.07	0.0427611820736564	0.126497931769006	0.394993406185549	0.0063	0.0067	0.0853	0.0181	0.0516	0.0232	0.0199	0.0201	0.003	0.0367	0.048	0.1203	0.0034	0.0534	0.0893	0.0214	0.0228	0.0044	0.0018	0.0155	0.0143	0.141	0.0331	0.1146	0.0385	0.0027
14	rs72677159	46195491	0.94	0.0451461751884772	1.06	0.0516972356607989	0.129556784887169	0.414039727461123	0.0063	0.0067	0.0854	0.0181	0.0516	0.0232	0.0199	0.0201	0.003	0.0367	0.048	0.1204	0.0034	0.0535	0.0893	0.0214	0.0228	0.0044	0.0018	0.0155	0.0143	0.141	0.0331	0.1146	0.0385	0.0027
14	rs17116397	46200753	0.94	0.0451461751884772	1.05	0.0620520515513756	0.139346472355298	0.423588337424064	0.0063	0.0067	0.0855	0.0181	0.0516	0.0232	0.0198	0.0201	0.0031	0.0367	0.048	0.1204	0.0034	0.0536	0.0892	0.0214	0.0228	0.0044	0.0018	0.0154	0.0143	0.141	0.033	0.1146	0.0385	0.0027
14	rs17712289	46205361	0.94	0.0451461751884772	1.05	0.0620520515513756	0.138810574046185	0.425820415342232	0.0063	0.0067	0.0856	0.0181	0.0516	0.0232	0.0198	0.0201	0.0031	0.0367	0.048	0.1204	0.0034	0.0536	0.0892	0.0214	0.0227	0.0043	0.0018	0.0153	0.0143	0.141	0.033	0.1146	0.0385	0.0027
14	rs1268595	46217649	0.94	0.0451461751884772	1.05	0.0620520515513756	0.165059904849333	0.445384566207761	0.0063	0.0066	0.0871	0.0183	0.0519	0.023	0.0196	0.0201	0.0031	0.0368	0.0486	0.1199	0.0033	0.0537	0.0886	0.0215	0.0226	0.0043	0.0017	0.0155	0.0142	0.141	0.0327	0.1145	0.0383	0.0026
14	rs12887136	46228238	0.94	0.0451461751884772	1.05	0.0620520515513756	0.160286533511115	0.439411207310356	0.0063	0.0066	0.087	0.0183	0.0519	0.023	0.0196	0.0201	0.0031	0.0368	0.0485	0.1202	0.0032	0.0536	0.0887	0.0215	0.0226	0.0043	0.0017	0.0155	0.0142	0.141	0.0328	0.1144	0.0383	0.0026
14	rs1266291	46235759	0.94	0.0451461751884772	1.05	0.0620520515513756	0.179982886267322	0.443523890922265	0.0063	0.0066	0.0871	0.0183	0.0519	0.023	0.0196	0.0201	0.0031	0.0368	0.0481	0.1212	0.0027	0.0536	0.0886	0.0214	0.0226	0.0043	0.0017	0.0155	0.0142	0.141	0.0327	0.1143	0.0383	0.0026
14	rs74729765	46247764	0.94	0.0451461751884772	1.05	0.0620520515513756	0.175683950873946	0.416649911554731	0.0064	0.0066	0.0877	0.0185	0.0516	0.023	0.0197	0.0203	0.0032	0.0371	0.0481	0.1205	0.0027	0.0536	0.0886	0.0215	0.0228	0.0043	0.0018	0.0155	0.0142	0.1406	0.0326	0.114	0.038	0.0026
14	rs1686295	46255817	0.94	0.0451461751884772	1.05	0.0620520515513756	0.176082158950033	0.422014660590019	0.0064	0.0066	0.0877	0.0185	0.0516	0.023	0.0197	0.0203	0.0032	0.0371	0.0481	0.1205	0.0027	0.0536	0.0886	0.0215	0.0228	0.0043	0.0018	0.0155	0.0142	0.1406	0.0326	0.114	0.038	0.0026
14	rs117694391	46266929	0.93	0.0557421353933153	1.05	0.0620520515513756	0.161042006674295	0.412866600623244	0.0063	0.0066	0.0879	0.0186	0.0516	0.023	0.0198	0.0203	0.0032	0.0372	0.048	0.1197	0.0027	0.0539	0.0884	0.0216	0.023	0.0043	0.0018	0.0154	0.0142	0.1405	0.0324	0.1138	0.0383	0.0026
14	rs61997959	46274688	0.93	0.0557421353933153	1.05	0.0620520515513756	0.165374063151374	0.442328836132061	0.0063	0.0065	0.0884	0.0187	0.0516	0.0231	0.0199	0.0204	0.0033	0.0373	0.0479	0.1183	0.0028	0.0543	0.0881	0.0217	0.0234	0.0043	0.0018	0.0154	0.0142	0.1402	0.0322	0.1136	0.0389	0.0026
14	rs10483584	46279473	0.93	0.0557421353933153	1.05	0.0620520515513756	0.167477377940578	0.443789574994847	0.0063	0.0065	0.0885	0.0188	0.0515	0.0231	0.0199	0.0204	0.0033	0.0373	0.0479	0.1181	0.0028	0.0544	0.0881	0.0218	0.0234	0.0043	0.0018	0.0154	0.0142	0.1401	0.0322	0.1135	0.039	0.0026
14	rs11625144	46301989	0.93	0.0557421353933153	1.05	0.0620520515513756	0.187556720845848	0.432007840536817	0.0059	0.0063	0.0907	0.0189	0.0504	0.0239	0.0203	0.0204	0.0033	0.0376	0.0473	0.1188	0.0028	0.0541	0.0878	0.022	0.0234	0.0043	0.0018	0.0153	0.0145	0.1389	0.0321	0.1134	0.0386	0.0025
14	rs8009546	46303444	0.93	0.0557421353933153	1.05	0.0620520515513756	0.194542102637759	0.42779251752812	0.0059	0.0066	0.0908	0.019	0.0503	0.024	0.0204	0.0203	0.0033	0.0377	0.0473	0.1187	0.0028	0.0538	0.088	0.022	0.0234	0.0044	0.0018	0.0153	0.0145	0.1386	0.0321	0.1137	0.0386	0.0024
14	rs389034	46305789	0.93	0.0557421353933153	1.05	0.0620520515513756	0.197934583148811	0.449778600898753	0.0058	0.0067	0.0906	0.0191	0.0501	0.024	0.0206	0.0203	0.0034	0.0379	0.0472	0.1189	0.0026	0.0534	0.088	0.022	0.0231	0.0044	0.0018	0.0153	0.0145	0.1388	0.0322	0.1139	0.0385	0.0024
14	rs12435032	46314981	0.93	0.0557421353933153	1.05	0.0620520515513756	0.319243511337656	0.612456218934202	0.0053	0.0074	0.0889	0.0202	0.0475	0.0246	0.0219	0.0204	0.0036	0.0365	0.0458	0.1197	0.0025	0.0525	0.0901	0.0218	0.0238	0.0049	0.0018	0.0163	0.015	0.1368	0.0305	0.1169	0.0387	0.0022
14	rs11157459	46317763	0.92	0.0682081798453755	1.05	0.0620520515513756	0.434186670872733	0.648421210466989	0.005	0.0072	0.088	0.0205	0.0458	0.0246	0.0214	0.0205	0.0037	0.0348	0.0439	0.122	0.0024	0.0516	0.0929	0.0217	0.0245	0.0052	0.0017	0.0174	0.0152	0.1362	0.0285	0.119	0.0399	0.002
14	rs8005375	46320159	0.92	0.0682081798453755	1.05	0.0620520515513756	0.536860457346581	0.669667360408525	0.005	0.0072	0.0881	0.0205	0.0457	0.0245	0.0212	0.0206	0.0038	0.0344	0.0437	0.1224	0.0024	0.0516	0.0927	0.022	0.0243	0.0053	0.0017	0.0177	0.0154	0.1355	0.0283	0.1194	0.0401	0.002
14	rs74881912	46323241	0.92	0.0682081798453755	1.05	0.0620520515513756	0.518870875103744	0.688403655503202	0.005	0.0072	0.0882	0.0205	0.0457	0.0246	0.0212	0.0206	0.0038	0.0343	0.0436	0.1222	0.0024	0.0516	0.0928	0.0219	0.0243	0.0053	0.0017	0.0178	0.0154	0.1355	0.0283	0.1195	0.04	0.002
14	rs412252	46325812	0.92	0.0682081798453755	1.05	0.0620520515513756	0.574379990926549	0.747104608524589	0.005	0.0072	0.0883	0.0205	0.0457	0.0247	0.0212	0.0207	0.0038	0.0343	0.0436	0.1221	0.0024	0.0516	0.0929	0.0219	0.0243	0.0052	0.0017	0.0178	0.0154	0.1356	0.0283	0.1195	0.0399	0.002
14	rs117316558	46331178	0.92	0.0682081798453755	1.04	0.0739648219953096	0.550312037494877	0.741382562863533	0.005	0.0072	0.0883	0.0205	0.0457	0.0247	0.0212	0.0207	0.0038	0.0343	0.0435	0.1221	0.0024	0.0516	0.0929	0.0219	0.0243	0.0052	0.0017	0.0178	0.0154	0.1356	0.0282	0.1196	0.04	0.002
14	rs1958149	46334096	0.92	0.0682081798453755	1.04	0.0739648219953096	0.692897808710243	0.7801143813766	0.0049	0.007	0.0892	0.0207	0.045	0.0252	0.0211	0.0209	0.0038	0.0331	0.0423	0.1226	0.0026	0.0516	0.0934	0.0216	0.0239	0.0053	0.0017	0.0183	0.0156	0.1371	0.027	0.1193	0.0404	0.0019
14	rs66474367	46334199	0.92	0.0682081798453755	1.04	0.0739648219953096	0.665848795375793	0.76266241989979	0.0049	0.0069	0.0892	0.0206	0.0452	0.025	0.021	0.0209	0.0038	0.0328	0.0421	0.1228	0.0026	0.0518	0.0939	0.0215	0.0237	0.0053	0.0017	0.0184	0.0156	0.1378	0.0263	0.1198	0.0404	0.0019
14	rs453117	46335482	0.92	0.0682081798453755	1.04	0.0739648219953096	0.665848795375793	0.639530668595776	0.0048	0.0065	0.0884	0.0202	0.0455	0.0242	0.0206	0.0207	0.0037	0.032	0.042	0.1233	0.0024	0.0519	0.0954	0.0209	0.0233	0.0053	0.0015	0.0185	0.0158	0.1389	0.0261	0.1214	0.0408	0.0017
14	rs77227821	46338526	0.92	0.0682081798453755	1.02	0.103026239636585	0.695614542762168	0.623281924074698	0.0047	0.0062	0.0885	0.0201	0.0455	0.0241	0.0205	0.0208	0.0036	0.0319	0.042	0.1232	0.0023	0.052	0.096	0.0206	0.0233	0.0053	0.0015	0.0185	0.0158	0.1392	0.0261	0.1219	0.0409	0.0016
14	rs374141	46343717	0.92	0.0682081798453755	1.02	0.103026239636585	0.737534889917048	0.662910180572044	0.0047	0.0061	0.0885	0.0201	0.0455	0.024	0.0205	0.0208	0.0036	0.0319	0.042	0.1231	0.0023	0.052	0.0962	0.0205	0.0233	0.0053	0.0015	0.0185	0.0158	0.1393	0.0261	0.1221	0.0408	0.0016
14	rs76136351	46347491	0.92	0.0682081798453755	1.02	0.103026239636585	0.727908777264992	0.669226197296602	0.0047	0.0061	0.0885	0.0201	0.0455	0.024	0.0205	0.0208	0.0036	0.0319	0.042	0.1231	0.0023	0.052	0.0963	0.0205	0.0233	0.0053	0.0015	0.0185	0.0158	0.1393	0.0261	0.1221	0.0408	0.0016
14	rs35181272	46347545	0.92	0.0682081798453755	1.02	0.103026239636585	0.72723404240652	0.669520298658109	0.0047	0.0061	0.0885	0.0201	0.0455	0.024	0.0205	0.0208	0.0036	0.0319	0.042	0.1231	0.0023	0.052	0.0963	0.0205	0.0233	0.0053	0.0015	0.0185	0.0158	0.1393	0.0261	0.1221	0.0408	0.0016
14	rs56387343	46349901	0.92	0.0682081798453755	1.02	0.103026239636585	0.726859309201614	0.668785100625451	0.0047	0.0061	0.0885	0.0201	0.0455	0.024	0.0205	0.0208	0.0036	0.0319	0.042	0.1231	0.0023	0.052	0.0963	0.0205	0.0233	0.0053	0.0015	0.0185	0.0158	0.1393	0.0261	0.1221	0.0408	0.0016
14	rs427586	46363298	0.92	0.0682081798453755	1.02	0.103026239636585	0.722593388606863	0.659830611833954	0.0047	0.0061	0.0885	0.0201	0.0455	0.024	0.0205	0.0208	0.0036	0.0319	0.042	0.1231	0.0023	0.052	0.0963	0.0205	0.0233	0.0053	0.0015	0.0185	0.0158	0.1393	0.0261	0.1221	0.0408	0.0016
14	rs77216072	46401450	0.92	0.0682081798453755	1.02	0.103026239636585	0.478140264109592	0.533796806500817	0.0047	0.0056	0.0907	0.019	0.0455	0.0228	0.0195	0.021	0.0031	0.0304	0.0422	0.1248	0.0021	0.0521	0.0975	0.0203	0.0226	0.0053	0.0013	0.019	0.016	0.1398	0.0261	0.1221	0.041	0.0013
14	rs116687178	46404526	0.92	0.0682081798453755	1.02	0.103026239636585	0.471314106179825	0.48275096000509	0.0047	0.0056	0.0908	0.0189	0.0455	0.0227	0.0194	0.021	0.0031	0.0303	0.0422	0.1249	0.0021	0.0521	0.0976	0.0203	0.0226	0.0053	0.0013	0.0191	0.016	0.1398	0.0261	0.1221	0.0411	0.0012
14	rs79857782	46405466	0.92	0.0682081798453755	1.02	0.103026239636585	0.474751974004078	0.485469178457945	0.0047	0.0056	0.0909	0.0189	0.0455	0.0227	0.0194	0.021	0.003	0.0303	0.0422	0.1249	0.0021	0.0521	0.0976	0.0203	0.0226	0.0053	0.0013	0.0191	0.016	0.1398	0.0261	0.1221	0.041	0.0012
14	rs1957173	46406916	0.92	0.0682081798453755	1.02	0.103026239636585	0.477153373484346	0.487510419262936	0.0047	0.0056	0.0909	0.0189	0.0455	0.0227	0.0194	0.021	0.003	0.0303	0.0422	0.1249	0.0021	0.0522	0.0976	0.0203	0.0226	0.0053	0.0013	0.0191	0.016	0.1398	0.0261	0.1221	0.041	0.0012
14	rs11622417	46407870	0.92	0.0682081798453755	1.02	0.103026239636585	0.494880069136474	0.519910673002115	0.0047	0.0056	0.0909	0.0189	0.0456	0.0227	0.0194	0.021	0.003	0.0303	0.0422	0.1249	0.0021	0.0522	0.0977	0.0202	0.0225	0.0053	0.0013	0.0191	0.016	0.1398	0.0262	0.1221	0.0409	0.0012
14	rs75199769	46424917	0.92	0.0682081798453755	1.02	0.103026239636585	0.437430165704245	0.532682557534753	0.0046	0.0055	0.0909	0.019	0.0453	0.0232	0.0193	0.0209	0.0029	0.0302	0.0422	0.1246	0.0022	0.0522	0.0979	0.0204	0.0225	0.005	0.0013	0.0192	0.016	0.1399	0.0265	0.1221	0.0409	0.0012
14	rs72680871	46441840	0.92	0.0682081798453755	1.01	0.120454976543865	0.437666521594408	0.606126067705173	0.0046	0.0055	0.0909	0.0192	0.045	0.0237	0.0192	0.0209	0.0028	0.0301	0.0423	0.1242	0.0023	0.0522	0.0982	0.0205	0.0224	0.0047	0.0012	0.0193	0.016	0.1399	0.0268	0.1222	0.0409	0.0011
14	rs34772602	46442861	0.92	0.0682081798453755	1.01	0.120454976543865	0.438908424442206	0.614473617747617	0.0046	0.0055	0.0909	0.0192	0.045	0.0237	0.0192	0.0209	0.0028	0.0301	0.0423	0.1242	0.0023	0.0522	0.0982	0.0205	0.0224	0.0047	0.0012	0.0193	0.016	0.1399	0.0268	0.1222	0.0409	0.0011
14	rs77534760	46451036	0.92	0.0682081798453755	1.02	0.103026239636585	0.425226737778936	0.618513107593303	0.0046	0.0054	0.0909	0.0192	0.045	0.0236	0.0192	0.0208	0.0027	0.0301	0.0423	0.1243	0.0023	0.0522	0.0982	0.0205	0.0224	0.0047	0.0012	0.0194	0.016	0.1399	0.0268	0.1222	0.0409	0.0011
14	rs150069800	46478176	0.92	0.0682081798453755	1.02	0.103026239636585	0.429782973671656	0.595372209654372	0.0046	0.0055	0.0908	0.0192	0.045	0.0233	0.0192	0.0208	0.0027	0.03	0.0423	0.1244	0.0021	0.0522	0.0982	0.0206	0.0224	0.0047	0.0012	0.0194	0.0159	0.14	0.027	0.1226	0.041	0.0011
14	rs1951323	46487838	0.92	0.0682081798453755	1.02	0.103026239636585	0.435305801639955	0.595658382488171	0.0045	0.0055	0.0907	0.0191	0.0449	0.0233	0.0191	0.0209	0.0027	0.03	0.0422	0.1246	0.0021	0.0521	0.0982	0.0206	0.0224	0.0047	0.0012	0.0194	0.016	0.14	0.0269	0.1227	0.041	0.0011
14	rs75359665	46494070	0.92	0.0682081798453755	1.01	0.120454976543865	0.403773033064716	0.579968077151682	0.0045	0.0054	0.0907	0.0191	0.0449	0.0232	0.0191	0.0209	0.0027	0.03	0.0422	0.1246	0.0021	0.0521	0.0982	0.0206	0.0224	0.0047	0.0012	0.0194	0.016	0.14	0.0271	0.1227	0.0411	0.0011
14	rs77130713	46502257	0.92	0.0682081798453755	1.01	0.120454976543865	0.390989236613075	0.569328374448253	0.0045	0.0054	0.0908	0.0191	0.0449	0.0231	0.0191	0.0209	0.0026	0.03	0.0422	0.1245	0.002	0.0521	0.0983	0.0205	0.0224	0.0046	0.0011	0.0195	0.016	0.1401	0.0274	0.1227	0.041	0.001
14	rs72682738	46507219	0.92	0.0682081798453755	1.01	0.120454976543865	0.388256953241942	0.566640591140652	0.0045	0.0054	0.0908	0.0191	0.0448	0.0231	0.0191	0.0209	0.0026	0.03	0.0422	0.1245	0.002	0.0521	0.0983	0.0205	0.0224	0.0046	0.0011	0.0195	0.016	0.1401	0.0274	0.1227	0.041	0.001
14	rs10138440	46531972	0.92	0.0682081798453755	1.01	0.120454976543865	0.374140022302489	0.572727881718654	0.0044	0.0054	0.0908	0.0192	0.0448	0.0231	0.0191	0.0209	0.0025	0.03	0.0419	0.1244	0.002	0.0521	0.0986	0.0205	0.0223	0.0046	0.0011	0.0196	0.0162	0.1404	0.0274	0.1229	0.041	0.001
14	rs74590061	46537107	0.92	0.0682081798453755	1.01	0.120454976543865	0.379072745285241	0.624728717983503	0.0044	0.0054	0.0907	0.0192	0.0448	0.0231	0.0191	0.021	0.0025	0.03	0.0419	0.1243	0.0019	0.0521	0.0986	0.0204	0.0222	0.0046	0.0011	0.0196	0.0163	0.1405	0.0274	0.1229	0.041	0.001
14	rs1624235	46557999	0.92	0.0682081798453755	1.01	0.120454976543865	0.387756158350388	0.610728269619797	0.0043	0.0054	0.0907	0.0193	0.0449	0.0231	0.0192	0.0209	0.0024	0.0298	0.0419	0.1241	0.0019	0.0521	0.0985	0.0205	0.0222	0.0045	0.0011	0.0197	0.0163	0.1406	0.0273	0.1235	0.041	9e-04
14	rs116988144	46562167	0.92	0.0682081798453755	1.01	0.120454976543865	0.377809034217757	0.620535189305305	0.0043	0.0054	0.0907	0.0193	0.0449	0.023	0.0192	0.0209	0.0024	0.0298	0.0419	0.1242	0.0019	0.0521	0.0985	0.0205	0.0222	0.0045	0.0011	0.0197	0.0163	0.1408	0.0273	0.1234	0.041	9e-04
14	rs34200710	46571153	0.92	0.0682081798453755	1.01	0.120454976543865	0.399300559839209	0.661443308745948	0.0041	0.0052	0.0904	0.0192	0.0451	0.0226	0.0191	0.0208	0.0024	0.0298	0.0418	0.1245	0.0017	0.0521	0.0988	0.0203	0.0223	0.0044	0.001	0.0195	0.0163	0.142	0.0274	0.1232	0.0412	8e-04
14	rs117609926	46572740	0.92	0.0682081798453755	1.01	0.120454976543865	0.328522028141315	0.673935354338871	0.0041	0.0052	0.0903	0.0192	0.0451	0.0226	0.0191	0.021	0.0022	0.0298	0.0418	0.1246	0.0017	0.0521	0.099	0.0203	0.0223	0.0044	0.001	0.0195	0.0161	0.1421	0.0274	0.1232	0.0412	8e-04
14	rs117912712	46574620	0.92	0.0682081798453755	1.01	0.120454976543865	0.329902758335925	0.643025187885566	0.0041	0.0052	0.0902	0.0192	0.0451	0.0225	0.0191	0.021	0.0021	0.0298	0.0418	0.1246	0.0017	0.0522	0.099	0.0203	0.0223	0.0044	0.001	0.0194	0.0162	0.1422	0.0274	0.1232	0.0412	8e-04
14	rs1754317	46579423	0.92	0.0682081798453755	1.01	0.120454976543865	0.325718781977659	0.64856719373249	0.004	0.0052	0.0901	0.0191	0.0451	0.0226	0.0191	0.021	0.0021	0.0298	0.0419	0.1246	0.0017	0.0522	0.099	0.0203	0.0222	0.0044	9e-04	0.0194	0.0162	0.1423	0.0274	0.1232	0.0412	8e-04
14	rs72684623	46579685	0.92	0.0682081798453755	1.01	0.120454976543865	0.323840026770788	0.651488453204774	0.004	0.0052	0.0902	0.0192	0.0451	0.0226	0.0191	0.021	0.0021	0.0298	0.0418	0.1245	0.0017	0.0522	0.0991	0.0204	0.0222	0.0044	9e-04	0.0194	0.0161	0.1423	0.0274	0.1232	0.0412	8e-04
14	rs17116970	46592058	0.92	0.0682081798453755	1.01	0.120454976543865	0.31869022262138	0.649589289338077	0.004	0.0052	0.0903	0.0191	0.045	0.0225	0.0191	0.0211	0.0021	0.0298	0.0418	0.1246	0.0016	0.0523	0.0992	0.0204	0.0222	0.0044	9e-04	0.0194	0.0162	0.1425	0.0276	0.1232	0.0408	8e-04
14	rs79860514	46602646	0.92	0.0682081798453755	1.01	0.120454976543865	0.342987250826669	0.638657730954377	0.0043	0.0053	0.0903	0.0191	0.045	0.0224	0.0191	0.0211	0.0022	0.0299	0.0417	0.1239	0.0016	0.0525	0.0992	0.0203	0.0222	0.0047	0.001	0.0194	0.0162	0.1424	0.0277	0.1231	0.0405	9e-04
14	rs34608030	46603680	0.92	0.0682081798453755	1.01	0.120454976543865	0.346181530478644	0.636476601988483	0.0043	0.0053	0.0903	0.0191	0.045	0.0224	0.0191	0.0211	0.0022	0.0299	0.0417	0.1239	0.0016	0.0525	0.0992	0.0203	0.0222	0.0047	0.001	0.0194	0.0162	0.1424	0.0277	0.1231	0.0405	9e-04
14	rs28708974	46607820	0.92	0.0682081798453755	1.01	0.120454976543865	0.345027728812259	0.577268178193843	0.0043	0.0053	0.0903	0.0191	0.045	0.0224	0.0191	0.0211	0.0024	0.03	0.0416	0.1239	0.0016	0.0524	0.0992	0.0203	0.0222	0.0048	0.0011	0.0194	0.016	0.1424	0.0277	0.1231	0.0405	0.001
14	rs117610288	46624271	0.92	0.0682081798453755	1.01	0.120454976543865	0.238527098274881	0.552124287146873	0.0043	0.0053	0.0903	0.0191	0.045	0.0222	0.0191	0.0211	0.0021	0.0301	0.0415	0.1237	0.0017	0.0525	0.0993	0.0202	0.0222	0.0048	0.0011	0.0194	0.0161	0.1426	0.0277	0.1229	0.0407	0.001
14	rs118154854	46644695	0.92	0.0682081798453755	1.01	0.120454976543865	0.228034041345297	0.523512244756968	0.0043	0.0053	0.0903	0.019	0.0451	0.0221	0.019	0.0211	0.0021	0.0301	0.0414	0.1237	0.0017	0.0525	0.0993	0.0201	0.0222	0.0048	0.0011	0.0195	0.0161	0.1426	0.0277	0.1228	0.0408	0.001
14	rs117016550	46644750	0.92	0.0682081798453755	1.01	0.120454976543865	0.228034041345297	0.523512244756968	0.0043	0.0053	0.0903	0.019	0.0451	0.0221	0.019	0.0211	0.0021	0.0301	0.0414	0.1237	0.0017	0.0525	0.0993	0.0201	0.0222	0.0048	0.0011	0.0195	0.0161	0.1426	0.0277	0.1228	0.0408	0.001
14	rs68027498	46654127	0.92	0.0682081798453755	1.01	0.120454976543865	0.228831909039157	0.500214924685902	0.0043	0.0054	0.0903	0.019	0.045	0.0221	0.019	0.0212	0.0021	0.0301	0.0415	0.1236	0.0017	0.0524	0.0993	0.0201	0.0222	0.0048	0.0012	0.0195	0.0162	0.1426	0.0278	0.1227	0.0408	0.001
14	rs10872999	46671915	0.92	0.0682081798453755	1.01	0.120454976543865	0.222078781458495	0.492008882964021	0.0043	0.0054	0.0903	0.019	0.0451	0.022	0.019	0.0212	0.0021	0.0301	0.0415	0.1236	0.0017	0.0524	0.0993	0.0201	0.0222	0.0048	0.0012	0.0195	0.0162	0.1426	0.0278	0.1226	0.0408	0.0011
14	rs72684702	46683669	0.92	0.0682081798453755	1.01	0.120454976543865	0.210271655797559	0.483430145616376	0.0042	0.0054	0.0903	0.019	0.0451	0.0218	0.019	0.0212	0.0021	0.0301	0.0415	0.1234	0.0018	0.0524	0.0994	0.02	0.0222	0.0048	0.0012	0.0196	0.0163	0.1427	0.0278	0.1225	0.041	0.0011
14	rs72686607	46688897	0.92	0.0682081798453755	1.01	0.120454976543865	0.219770596458138	0.485605192571948	0.0042	0.0054	0.0904	0.0191	0.0454	0.0218	0.0189	0.0212	0.0021	0.03	0.0414	0.1235	0.0018	0.0522	0.0995	0.02	0.0222	0.0048	0.0012	0.0196	0.0163	0.1426	0.0277	0.1226	0.0409	0.0011
14	rs117192652	46698464	0.92	0.0682081798453755	1.01	0.120454976543865	0.218252944039885	0.481529047236422	0.0042	0.0054	0.0905	0.0191	0.0454	0.0218	0.0189	0.0212	0.0021	0.03	0.0414	0.1234	0.0018	0.0522	0.0995	0.0199	0.0221	0.0048	0.0012	0.0196	0.0163	0.1427	0.0277	0.1226	0.0409	0.0011
14	rs118056248	46721454	0.92	0.0682081798453755	1.02	0.103026239636585	0.209951073191156	0.471647697668966	0.0042	0.0054	0.0904	0.0191	0.0454	0.0217	0.0188	0.0212	0.0021	0.03	0.0414	0.1233	0.0018	0.0522	0.0996	0.0199	0.0221	0.0048	0.0013	0.0196	0.0163	0.1428	0.0277	0.1224	0.041	0.0011
14	rs11626637	46722662	0.92	0.0682081798453755	1.02	0.103026239636585	0.20959074729056	0.474890495003461	0.0042	0.0054	0.0904	0.0191	0.0454	0.0217	0.0188	0.0212	0.0021	0.03	0.0414	0.1233	0.0018	0.0522	0.0996	0.0199	0.0221	0.0048	0.0013	0.0196	0.0163	0.1428	0.0277	0.1224	0.041	0.0011
14	rs66531414	46732517	0.92	0.0682081798453755	1.02	0.103026239636585	0.191145058329051	0.465314021779253	0.0043	0.0054	0.0907	0.019	0.0454	0.0216	0.0188	0.0212	0.0021	0.03	0.0414	0.123	0.0018	0.0523	0.0997	0.0198	0.022	0.0048	0.0014	0.0196	0.0164	0.1429	0.0276	0.1221	0.0411	0.0011
14	rs12586853	46743561	0.92	0.0682081798453755	1.02	0.103026239636585	0.175864889804398	0.449645280655943	0.0043	0.0054	0.0907	0.019	0.0454	0.0215	0.0188	0.0212	0.0021	0.03	0.0414	0.1228	0.0018	0.0523	0.1002	0.0197	0.022	0.0047	0.0014	0.0196	0.0164	0.1427	0.0276	0.1219	0.0411	0.0011
14	rs12437392	46749645	0.92	0.0682081798453755	1.02	0.103026239636585	0.0486310225556805	0.209791280897878	0.0054	0.0068	0.0916	0.0152	0.0449	0.018	0.0152	0.0219	0.0021	0.0309	0.0394	0.1263	0.0025	0.0536	0.1049	0.019	0.0193	0.0042	0.0021	0.0205	0.0178	0.1442	0.0271	0.1164	0.0444	0.002
14	rs118000439	46751560	0.91	0.0827439743829911	1.02	0.103026239636585	0.0579698276050956	0.235336239551216	0.0055	0.0071	0.0919	0.0149	0.0449	0.0178	0.0149	0.0219	0.0021	0.0308	0.0393	0.1268	0.0025	0.0538	0.1052	0.019	0.0191	0.0041	0.0021	0.0207	0.0179	0.1442	0.027	0.1158	0.0445	0.002
14	rs72686655	46756832	0.91	0.0827439743829911	1.02	0.103026239636585	0.0659732587714168	0.288086756597189	0.0055	0.0072	0.0919	0.0149	0.045	0.0177	0.0149	0.0219	0.0021	0.0308	0.0392	0.1268	0.0025	0.0538	0.1053	0.019	0.0191	0.0041	0.0021	0.0208	0.0179	0.144	0.0271	0.1158	0.0445	0.002
14	rs11157490	46759199	0.91	0.0827439743829911	1.02	0.103026239636585	0.0710483927217864	0.313670147471775	0.0055	0.0072	0.0919	0.0149	0.045	0.0177	0.0149	0.0219	0.0021	0.0308	0.0392	0.1268	0.0025	0.0538	0.1053	0.019	0.0191	0.0041	0.0021	0.0208	0.018	0.144	0.0271	0.1158	0.0445	0.002
14	rs8009471	46759568	0.91	0.0827439743829911	1.02	0.103026239636585	0.0712971966735231	0.315720605577904	0.0055	0.0072	0.0919	0.0149	0.045	0.0177	0.0149	0.0219	0.0021	0.0308	0.0392	0.1268	0.0025	0.0538	0.1053	0.019	0.0191	0.0041	0.0021	0.0208	0.018	0.144	0.0271	0.1158	0.0445	0.002
14	rs116393776	46767954	0.91	0.0827439743829911	1.02	0.103026239636585	0.0689157366042166	0.327983615755544	0.0056	0.0072	0.0918	0.0149	0.045	0.0177	0.0149	0.0219	0.0021	0.0308	0.0392	0.1268	0.0025	0.0538	0.1054	0.019	0.019	0.0041	0.0021	0.0207	0.018	0.1441	0.0271	0.1159	0.0445	0.002
14	rs117807245	46775571	0.91	0.0827439743829911	1.02	0.103026239636585	0.0688548453937505	0.339888818630347	0.0056	0.0072	0.0918	0.0149	0.045	0.0177	0.0148	0.0221	0.0021	0.0308	0.0391	0.1268	0.0026	0.0538	0.1054	0.019	0.019	0.0041	0.0021	0.0207	0.018	0.1441	0.0271	0.1159	0.0444	0.002
14	rs117700105	46781790	0.91	0.0827439743829911	1.02	0.103026239636585	0.0716298155175686	0.358913981861686	0.0056	0.0072	0.0919	0.0149	0.045	0.0176	0.0148	0.0221	0.0021	0.0308	0.039	0.1269	0.0026	0.0539	0.1054	0.019	0.0189	0.004	0.0021	0.0207	0.018	0.1441	0.0272	0.1159	0.0444	0.002
14	rs112335676	46783509	0.91	0.0827439743829911	1.02	0.103026239636585	0.0739013716903672	0.354660547799293	0.0056	0.0072	0.0919	0.0149	0.045	0.0176	0.0148	0.0222	0.0021	0.0307	0.039	0.127	0.0026	0.054	0.1054	0.019	0.0189	0.004	0.0022	0.0206	0.0181	0.1441	0.0272	0.1159	0.0443	0.002
14	rs117531052	46783950	0.91	0.0827439743829911	1.02	0.103026239636585	0.075183268671831	0.356910563877676	0.0056	0.0072	0.0919	0.0149	0.0449	0.0176	0.0148	0.0222	0.0021	0.0307	0.039	0.127	0.0026	0.054	0.1054	0.019	0.0189	0.004	0.0022	0.0206	0.0181	0.1441	0.0272	0.1159	0.0443	0.002
14	rs12889337	46784593	0.91	0.0827439743829911	1.02	0.103026239636585	0.0782520417834099	0.361548306348442	0.0056	0.0072	0.0919	0.0149	0.0449	0.0176	0.0148	0.0222	0.0021	0.0307	0.039	0.127	0.0026	0.054	0.1054	0.019	0.0189	0.004	0.0022	0.0206	0.0181	0.1441	0.0272	0.1159	0.0443	0.002
14	rs28634866	46793782	0.91	0.0827439743829911	1.01	0.120454976543865	0.0823534928700543	0.378612462724672	0.0057	0.0072	0.0925	0.0151	0.0444	0.0176	0.0148	0.0222	0.0025	0.0307	0.0388	0.1273	0.0027	0.0537	0.106	0.019	0.0188	0.0041	0.0022	0.0206	0.0177	0.1434	0.0273	0.1157	0.0441	0.0021
14	rs10498396	46797956	0.91	0.0827439743829911	1.01	0.120454976543865	0.0811066760205563	0.390751785231909	0.0057	0.0072	0.0926	0.0151	0.0443	0.0176	0.0148	0.0222	0.0025	0.0307	0.0388	0.1273	0.0027	0.0537	0.106	0.019	0.0187	0.0041	0.0022	0.0206	0.0177	0.1434	0.0273	0.1157	0.044	0.0021
14	rs17659660	46799122	0.91	0.0827439743829911	1.01	0.120454976543865	0.0913513657508996	0.403514393819479	0.0055	0.0072	0.0925	0.0151	0.0443	0.0176	0.0148	0.0222	0.0026	0.0306	0.0387	0.1273	0.0027	0.0536	0.1061	0.019	0.0187	0.0041	0.0022	0.0206	0.0177	0.1434	0.0273	0.116	0.044	0.002
14	rs72670520	46808469	0.91	0.0827439743829911	1	0.139999700676332	0.0883654912940199	0.403902897055773	0.0055	0.0072	0.0926	0.0151	0.0442	0.0176	0.0149	0.0222	0.0026	0.0306	0.0387	0.1273	0.0027	0.0535	0.1061	0.019	0.0187	0.0041	0.0023	0.0206	0.0178	0.1435	0.0273	0.1158	0.044	0.0021
14	rs77875356	46816229	0.91	0.0827439743829911	1	0.139999700676332	0.0977661749358789	0.402220124138369	0.0057	0.0072	0.0927	0.0151	0.0441	0.0175	0.0149	0.0221	0.0027	0.0305	0.0387	0.1273	0.0028	0.0536	0.1062	0.0191	0.0187	0.0041	0.0023	0.0207	0.0179	0.1435	0.0273	0.1156	0.0438	0.0021
14	rs17670858	46819096	0.91	0.0827439743829911	1	0.139999700676332	0.099117955118701	0.432931419207759	0.0057	0.0072	0.0927	0.0152	0.0441	0.0175	0.0149	0.0221	0.0027	0.0304	0.0386	0.1273	0.0028	0.0537	0.1062	0.0192	0.0186	0.0041	0.0023	0.0207	0.0179	0.1434	0.0273	0.1154	0.0438	0.0021
14	rs117730299	46832166	0.91	0.0827439743829911	1	0.139999700676332	0.103875037490147	0.408313077332514	0.0057	0.0072	0.0926	0.0152	0.044	0.0176	0.0149	0.0222	0.0027	0.0304	0.0386	0.1272	0.0029	0.0537	0.1061	0.0195	0.0186	0.0041	0.0023	0.0207	0.0179	0.1432	0.0273	0.1152	0.0439	0.0022
14	rs117622471	46836825	0.91	0.0827439743829911	1	0.139999700676332	0.108554723208056	0.473808921264791	0.0058	0.0072	0.0926	0.0152	0.044	0.0176	0.0149	0.0222	0.0027	0.0304	0.0386	0.1273	0.0029	0.0537	0.1061	0.0195	0.0186	0.0041	0.0023	0.0207	0.0179	0.1432	0.0273	0.1152	0.0439	0.0022
14	rs8009432	46847426	0.91	0.0827439743829911	1	0.139999700676332	0.109533293739745	0.470433139609875	0.0058	0.0072	0.0926	0.0152	0.044	0.0176	0.0149	0.0222	0.0027	0.0304	0.0386	0.1273	0.0029	0.0537	0.1061	0.0195	0.0186	0.0041	0.0023	0.0207	0.0179	0.1432	0.0273	0.1152	0.0439	0.0022
14	rs114465149	46854534	0.91	0.0827439743829911	1	0.139999700676332	0.0967032065026974	0.348183447255565	0.0057	0.0072	0.0926	0.0152	0.044	0.0176	0.0149	0.0222	0.0027	0.0304	0.0386	0.1273	0.0029	0.0537	0.1061	0.0197	0.0186	0.0042	0.0023	0.0207	0.0179	0.1431	0.0272	0.1152	0.0439	0.0022
14	rs35649859	46869876	0.91	0.0827439743829911	1	0.139999700676332	0.111121315039576	0.459002800093993	0.0058	0.0072	0.0924	0.0153	0.044	0.0175	0.0148	0.0223	0.0027	0.0305	0.0385	0.1273	0.0031	0.0536	0.106	0.0201	0.0186	0.0042	0.0023	0.0208	0.0179	0.1429	0.027	0.1155	0.0439	0.0022
14	rs12589450	46870655	0.91	0.0827439743829911	0.99	0.161794913519683	0.111203838246846	0.453916699732508	0.0058	0.0072	0.0924	0.0153	0.044	0.0175	0.0148	0.0223	0.0027	0.0305	0.0385	0.1273	0.0031	0.0536	0.106	0.0201	0.0186	0.0042	0.0023	0.0208	0.0179	0.1429	0.027	0.1155	0.0439	0.0022
14	rs61991023	46873450	0.91	0.0827439743829911	0.99	0.161794913519683	0.111203838246846	0.449911931592708	0.0058	0.0072	0.0924	0.0153	0.044	0.0175	0.0148	0.0223	0.0027	0.0305	0.0385	0.1273	0.0031	0.0536	0.106	0.0201	0.0186	0.0042	0.0023	0.0208	0.0179	0.1429	0.027	0.1155	0.0439	0.0022
14	rs76409598	46884536	0.92	0.0682081798453755	0.99	0.161794913519683	0.109969958410794	0.366707233927898	0.0058	0.0072	0.0924	0.0154	0.044	0.0175	0.0148	0.0223	0.0027	0.0305	0.0385	0.1273	0.0031	0.0536	0.106	0.0201	0.0186	0.0042	0.0023	0.0208	0.0179	0.1426	0.027	0.1155	0.0439	0.0022
14	rs1669794	46906052	0.92	0.0682081798453755	0.99	0.161794913519683	0.119101537157303	0.418610467744547	0.0059	0.0072	0.0926	0.015	0.0442	0.0169	0.0144	0.0222	0.0028	0.03	0.0385	0.1273	0.0035	0.0532	0.1063	0.0199	0.0181	0.0043	0.0023	0.0211	0.0179	0.1425	0.0267	0.1167	0.0445	0.0023
14	rs1669796	46913902	0.92	0.0682081798453755	0.98	0.18597139562509	0.114060088372308	0.377467982045048	0.0059	0.0072	0.0927	0.015	0.0441	0.0169	0.0144	0.0222	0.0028	0.0301	0.0385	0.1273	0.0035	0.0531	0.1063	0.0199	0.0181	0.0043	0.0023	0.0212	0.0179	0.1425	0.0266	0.1166	0.0445	0.0023
14	rs1669807	46927309	0.92	0.0682081798453755	0.98	0.18597139562509	0.113279214148311	0.33557888955873	0.0061	0.0072	0.093	0.0148	0.044	0.0168	0.0143	0.0222	0.0028	0.03	0.0385	0.1272	0.0035	0.0528	0.1063	0.02	0.0179	0.0043	0.0023	0.0215	0.0178	0.1422	0.0264	0.1168	0.0448	0.0023
14	rs117498804	46938450	0.92	0.0682081798453755	0.98	0.18597139562509	0.118385391317922	0.311142711991857	0.0058	0.0072	0.0932	0.0148	0.044	0.0168	0.0143	0.0222	0.0028	0.03	0.0386	0.1272	0.0036	0.0528	0.1066	0.02	0.0178	0.0043	0.0023	0.0216	0.0178	0.1422	0.026	0.1168	0.0449	0.0023
14	rs10151988	46955203	0.92	0.0682081798453755	0.98	0.18597139562509	0.140834513328143	0.374420789969283	0.0058	0.0072	0.0933	0.0148	0.0441	0.0167	0.0143	0.0222	0.0028	0.0299	0.0387	0.1272	0.0036	0.0527	0.1066	0.0201	0.0178	0.0043	0.0023	0.0216	0.0179	0.1421	0.0258	0.1168	0.0451	0.0023
14	rs2642105	46959926	0.92	0.0682081798453755	0.98	0.18597139562509	0.144289706680518	0.388059189181249	0.0058	0.0072	0.0933	0.0148	0.0442	0.0167	0.0143	0.0222	0.0028	0.0299	0.0388	0.1272	0.0036	0.0528	0.1066	0.0201	0.0178	0.0043	0.0023	0.0216	0.0178	0.1421	0.0257	0.1168	0.0451	0.0023
14	rs61993339	46969266	0.92	0.0682081798453755	0.98	0.18597139562509	0.143004175057968	0.385883260852052	0.0061	0.0072	0.0932	0.0148	0.0442	0.0167	0.0142	0.0222	0.0028	0.0299	0.0388	0.1272	0.0036	0.0531	0.1066	0.02	0.0178	0.0043	0.0023	0.0217	0.0177	0.1417	0.0257	0.1168	0.0451	0.0023
14	rs8009418	46984281	0.92	0.0682081798453755	0.97	0.212655582583661	0.147794933434196	0.446714884562489	0.0062	0.0074	0.0933	0.0148	0.0444	0.0165	0.0145	0.0222	0.0027	0.0299	0.0388	0.1272	0.0036	0.053	0.1069	0.0198	0.0177	0.0043	0.0025	0.022	0.0177	0.1408	0.0258	0.1166	0.0453	0.0022
14	rs2600814	46984498	0.92	0.0682081798453755	0.97	0.212655582583661	0.146036061964239	0.416649911554731	0.0062	0.0074	0.0932	0.0148	0.0444	0.0165	0.0145	0.0222	0.0027	0.0299	0.0388	0.1272	0.0036	0.0529	0.107	0.0198	0.0177	0.0043	0.0025	0.022	0.0177	0.1408	0.0258	0.1166	0.0454	0.0022
14	rs78921469	46994176	0.92	0.0682081798453755	0.97	0.212655582583661	0.116450837799376	0.399505879599629	0.0062	0.0076	0.0934	0.0148	0.0445	0.0162	0.015	0.0221	0.0026	0.0295	0.0388	0.1277	0.0038	0.0533	0.1072	0.0191	0.0174	0.0048	0.0025	0.0226	0.0184	0.1371	0.0268	0.1156	0.0466	0.0022
14	rs17741807	46996728	0.92	0.0682081798453755	0.97	0.212655582583661	0.12557704997202	0.434251733237424	0.0062	0.0077	0.0934	0.0149	0.0449	0.0162	0.015	0.0221	0.0025	0.0295	0.0386	0.1277	0.0038	0.0535	0.1077	0.0189	0.0174	0.0049	0.0025	0.0228	0.0185	0.1365	0.027	0.1147	0.0468	0.0022
14	rs72674742	47032021	0.92	0.0682081798453755	0.98	0.18597139562509	0.123600705245882	0.456190216880892	0.0062	0.0078	0.0934	0.015	0.0455	0.0162	0.015	0.0221	0.0024	0.0295	0.0385	0.1277	0.0038	0.0537	0.1085	0.0186	0.0175	0.0049	0.0026	0.0231	0.0187	0.1357	0.0272	0.1133	0.0469	0.0023
14	rs17742106	47034025	0.92	0.0682081798453755	0.96	0.241969076141015	0.131742655506076	0.459941336339199	0.0062	0.0078	0.0934	0.015	0.0455	0.0162	0.015	0.0221	0.0024	0.0295	0.0385	0.1277	0.0038	0.0537	0.1086	0.0186	0.0175	0.0049	0.0026	0.0231	0.0187	0.1356	0.0272	0.1132	0.0469	0.0023
14	rs72674745	47034862	0.92	0.0682081798453755	0.96	0.241969076141015	0.130738055021381	0.449378671533836	0.0062	0.0078	0.0934	0.015	0.0455	0.0162	0.015	0.0221	0.0024	0.0295	0.0385	0.1277	0.0038	0.0537	0.1086	0.0186	0.0175	0.0049	0.0026	0.0231	0.0187	0.1356	0.0272	0.1132	0.0469	0.0023
14	rs117227760	47054451	0.92	0.0682081798453755	0.96	0.241969076141015	0.120744237423991	0.452046641999105	0.0062	0.0078	0.0934	0.015	0.0455	0.0161	0.015	0.0221	0.0024	0.0295	0.0384	0.1278	0.0038	0.0537	0.1087	0.0186	0.0175	0.0049	0.0026	0.0231	0.0188	0.1355	0.0272	0.1132	0.0469	0.0024
14	rs61991152	47074110	0.92	0.0682081798453755	0.95	0.274028283204826	0.114339772214825	0.433327400364691	0.0062	0.0079	0.0934	0.015	0.0455	0.0159	0.015	0.0222	0.0024	0.0294	0.0384	0.128	0.0038	0.0537	0.1089	0.0186	0.0174	0.0048	0.0025	0.0231	0.0188	0.1352	0.0272	0.1131	0.0468	0.0025
14	rs74413486	47099451	0.91	0.0827439743829911	0.95	0.274028283204826	0.118128225712375	0.387546900138447	0.0062	0.0079	0.0935	0.015	0.0455	0.0157	0.015	0.0222	0.0024	0.0294	0.0384	0.1282	0.0037	0.0537	0.1092	0.0187	0.0174	0.0048	0.0025	0.0231	0.0189	0.1349	0.0272	0.1131	0.0468	0.0026
14	rs2219684	47136591	0.91	0.0827439743829911	0.95	0.274028283204826	0.114451763715974	0.419133703803598	0.0063	0.008	0.0937	0.0149	0.0455	0.0157	0.0149	0.0222	0.0024	0.0294	0.0383	0.1288	0.0037	0.0534	0.1095	0.0187	0.0174	0.0046	0.0024	0.023	0.019	0.1349	0.0271	0.1129	0.0464	0.0029
14	rs7148297	47141896	0.91	0.0827439743829911	0.95	0.274028283204826	0.116026726648564	0.390623449330748	0.0063	0.0081	0.0937	0.0149	0.0454	0.0156	0.0149	0.0222	0.0024	0.0294	0.0382	0.1289	0.0037	0.0534	0.1096	0.0187	0.0174	0.0046	0.0024	0.023	0.019	0.1349	0.0271	0.1129	0.0464	0.0029
14	rs10136304	47142380	0.91	0.0827439743829911	0.96	0.241969076141015	0.11461987737875	0.407793553039966	0.0063	0.0081	0.0937	0.0148	0.0455	0.0156	0.0149	0.0222	0.0024	0.0294	0.0382	0.1287	0.0037	0.0534	0.1097	0.0187	0.0174	0.0046	0.0024	0.023	0.019	0.1348	0.0271	0.113	0.0464	0.0029
14	rs72674801	47154543	0.91	0.0827439743829911	0.96	0.241969076141015	0.145549708115133	0.233794382761403	0.0062	0.0082	0.0942	0.0146	0.0456	0.0156	0.0145	0.022	0.0024	0.0293	0.0382	0.1288	0.0038	0.0542	0.1095	0.0188	0.0174	0.0046	0.0024	0.0232	0.0191	0.1343	0.0272	0.1126	0.0463	0.003
14	rs117091524	47157554	0.91	0.0827439743829911	0.96	0.241969076141015	0.163598450240032	0.307542667944204	0.0062	0.0082	0.0945	0.0145	0.0457	0.0156	0.0144	0.022	0.0024	0.0292	0.0383	0.1289	0.0038	0.0543	0.1095	0.0189	0.0175	0.0046	0.0024	0.0232	0.0191	0.134	0.0272	0.1125	0.0463	0.0031
14	rs28469791	47168696	0.91	0.0827439743829911	0.96	0.241969076141015	0.202339824920206	0.23467504402318	0.0061	0.0082	0.0948	0.0143	0.0458	0.0156	0.0142	0.0219	0.0024	0.029	0.0384	0.1289	0.0038	0.0547	0.1094	0.019	0.0175	0.0046	0.0024	0.0232	0.0192	0.134	0.0273	0.112	0.0462	0.0031
14	rs6572391	47175361	0.9	0.0995502148251544	0.96	0.241969076141015	0.217598485688907	0.223527313617888	0.0061	0.0082	0.0949	0.0143	0.0458	0.0156	0.0142	0.0219	0.0024	0.029	0.0385	0.1287	0.0038	0.0547	0.1094	0.019	0.0176	0.0046	0.0024	0.0232	0.0192	0.1341	0.0274	0.1119	0.0462	0.0032
14	rs78985373	47183963	0.9	0.0995502148251544	0.96	0.241969076141015	0.208551765925686	0.25307279466191	0.006	0.0083	0.0948	0.0143	0.0458	0.0156	0.0142	0.0218	0.0024	0.029	0.0385	0.1287	0.0039	0.0547	0.1094	0.0191	0.0176	0.0046	0.0024	0.0232	0.0192	0.1338	0.0274	0.1118	0.0462	0.0032
14	rs117929706	47197463	0.9	0.0995502148251544	0.96	0.241969076141015	0.224067954795093	0.309941310672402	0.0059	0.0083	0.0948	0.0143	0.0458	0.0156	0.0142	0.0218	0.0024	0.0289	0.0385	0.1287	0.0039	0.0548	0.1093	0.0192	0.0178	0.0046	0.0023	0.0231	0.0192	0.1335	0.0275	0.1116	0.0462	0.0033
14	rs11624237	47199330	0.9	0.0995502148251544	0.96	0.241969076141015	0.221583035396003	0.294450550902146	0.0059	0.0083	0.0948	0.0143	0.0458	0.0156	0.0142	0.0218	0.0024	0.0289	0.0385	0.1287	0.0039	0.0548	0.1093	0.0192	0.0178	0.0046	0.0023	0.0231	0.0192	0.1335	0.0275	0.1116	0.0462	0.0033
14	rs76737104	47216436	0.9	0.0995502148251544	0.95	0.274028283204826	0.268165609619048	0.268562937978987	0.0058	0.0085	0.0946	0.0144	0.0458	0.0157	0.0143	0.0218	0.0025	0.0288	0.0386	0.1286	0.0041	0.0548	0.1095	0.0194	0.0181	0.0046	0.0023	0.023	0.0193	0.1328	0.0277	0.1111	0.0463	0.0034
14	rs724701	47236264	0.9	0.0995502148251544	0.95	0.274028283204826	0.311195702415877	0.293150806912992	0.0057	0.0086	0.0942	0.0145	0.0458	0.0157	0.0143	0.0218	0.0025	0.0288	0.0386	0.1288	0.0042	0.0548	0.1095	0.0196	0.0183	0.0046	0.0023	0.023	0.0193	0.1324	0.0279	0.1108	0.0464	0.0036
14	rs117662109	47236919	0.9	0.0995502148251544	0.95	0.274028283204826	0.312189548417944	0.293977715466915	0.0057	0.0086	0.0941	0.0145	0.0459	0.0157	0.0144	0.0218	0.0025	0.0288	0.0386	0.1287	0.0042	0.0548	0.1095	0.0196	0.0184	0.0046	0.0023	0.023	0.0193	0.1322	0.0279	0.1105	0.0464	0.0036
14	rs73244901	47236994	0.9	0.0995502148251544	0.95	0.274028283204826	0.316131559696009	0.305269117735672	0.0057	0.0086	0.0941	0.0145	0.0459	0.0157	0.0144	0.0218	0.0025	0.0288	0.0386	0.1287	0.0042	0.0548	0.1095	0.0196	0.0184	0.0047	0.0023	0.023	0.0193	0.1322	0.0279	0.1105	0.0464	0.0036
14	rs11847897	47238925	0.89	0.118826527661215	0.95	0.274028283204826	0.39255488759545	0.426740424435094	0.0061	0.0087	0.0935	0.0151	0.0451	0.0158	0.0142	0.0217	0.0025	0.0298	0.0388	0.1278	0.0047	0.0536	0.1106	0.0203	0.0185	0.0048	0.0027	0.0229	0.0198	0.1286	0.0286	0.1109	0.0465	0.0041
14	rs61994560	47238939	0.89	0.118826527661215	0.95	0.274028283204826	0.388980900794662	0.380649487249056	0.0061	0.0087	0.0935	0.0151	0.0451	0.0158	0.0142	0.0217	0.0025	0.0297	0.0389	0.1278	0.0047	0.0536	0.1106	0.0203	0.0185	0.0048	0.0027	0.0229	0.0198	0.1286	0.0286	0.1109	0.0465	0.0041
14	rs78891042	47239232	0.89	0.118826527661215	0.95	0.274028283204826	0.403716263111151	0.364943320598063	0.0062	0.0086	0.0933	0.0152	0.0456	0.0159	0.0143	0.0217	0.0025	0.03	0.0393	0.1282	0.0047	0.0541	0.1108	0.0205	0.0187	0.0049	0.0027	0.023	0.0199	0.1266	0.0287	0.1098	0.0463	0.0041
14	rs17681972	47243109	0.88	0.140769569262351	0.95	0.274028283204826	0.410499987707834	0.247227084769851	0.0061	0.0082	0.0926	0.0166	0.0459	0.0155	0.0145	0.0219	0.0022	0.0313	0.0403	0.1276	0.0046	0.0543	0.1094	0.0204	0.0185	0.0047	0.0027	0.0228	0.0202	0.129	0.0291	0.1082	0.0447	0.0043
14	rs75646195	47247998	0.88	0.140769569262351	0.95	0.274028283204826	0.406047115418249	0.245772440896735	0.0061	0.0082	0.0926	0.0166	0.0459	0.0155	0.0145	0.0219	0.0022	0.0313	0.0403	0.1276	0.0046	0.0543	0.1094	0.0204	0.0185	0.0047	0.0027	0.0228	0.0202	0.129	0.0291	0.1082	0.0447	0.0043
14	rs2416005	47248077	0.88	0.140769569262351	0.94	0.308944172156586	0.405990185287612	0.246219732924627	0.0061	0.0082	0.0926	0.0166	0.0459	0.0155	0.0145	0.0219	0.0022	0.0313	0.0403	0.1276	0.0046	0.0543	0.1094	0.0204	0.0185	0.0047	0.0027	0.0228	0.0202	0.129	0.0291	0.1082	0.0447	0.0043
14	rs11847307	47259296	0.88	0.140769569262351	0.94	0.308944172156586	0.427677101199996	0.312947403340228	0.0061	0.0083	0.0926	0.0165	0.0459	0.0154	0.0144	0.0218	0.0022	0.0314	0.0403	0.1276	0.0046	0.0543	0.1092	0.0203	0.0185	0.0048	0.0028	0.0228	0.0202	0.1292	0.0293	0.1081	0.0447	0.0043
14	rs3007125	47267652	0.88	0.140769569262351	0.94	0.308944172156586	0.41791764945783	0.374801309658333	0.0063	0.0081	0.0925	0.0166	0.046	0.0154	0.0144	0.0216	0.0023	0.0315	0.0403	0.1276	0.0046	0.0542	0.109	0.0203	0.0185	0.0048	0.0028	0.0228	0.0203	0.1294	0.0294	0.1081	0.0446	0.0044
14	rs117996198	47275461	0.88	0.140769569262351	0.94	0.308944172156586	0.414401805179533	0.354660547799293	0.0064	0.0081	0.0924	0.0166	0.046	0.0155	0.0143	0.0215	0.0024	0.0316	0.0403	0.1273	0.0046	0.0542	0.1089	0.0203	0.0184	0.0049	0.0029	0.0228	0.0202	0.1294	0.0296	0.1081	0.0447	0.0044
14	rs59515849	47286010	0.88	0.140769569262351	0.94	0.308944172156586	0.447949158649431	0.328716419914154	0.0065	0.0082	0.0919	0.0167	0.046	0.0155	0.0143	0.0212	0.0024	0.0321	0.0402	0.1266	0.0047	0.0542	0.1085	0.0204	0.0184	0.0049	0.003	0.0228	0.0201	0.1291	0.0302	0.1081	0.045	0.0045
14	rs72676633	47296211	0.88	0.140769569262351	0.94	0.308944172156586	0.481106868103731	0.23467504402318	0.0066	0.0084	0.0912	0.0169	0.046	0.0156	0.0144	0.0208	0.0025	0.0323	0.0402	0.1259	0.0048	0.0539	0.1085	0.0204	0.0185	0.005	0.0031	0.0228	0.02	0.1289	0.0308	0.1084	0.0452	0.0046
14	rs1491905	47296286	0.88	0.140769569262351	0.93	0.346822133743557	0.485635611166843	0.245437141713546	0.0066	0.0084	0.0912	0.0169	0.046	0.0156	0.0144	0.0208	0.0025	0.0323	0.0402	0.1259	0.0048	0.0539	0.1085	0.0204	0.0185	0.005	0.0031	0.0228	0.02	0.1289	0.0308	0.1084	0.0452	0.0046
14	rs3007131	47320923	0.88	0.140769569262351	0.93	0.346822133743557	0.423422622479081	0.188917802593623	0.0067	0.0084	0.0891	0.0176	0.046	0.0156	0.0145	0.021	0.0025	0.0324	0.0401	0.1259	0.0047	0.0538	0.1083	0.0205	0.019	0.005	0.003	0.0229	0.0202	0.1296	0.0311	0.1085	0.0449	0.0043
14	rs36073170	47326065	0.88	0.140769569262351	0.93	0.346822133743557	0.412333838882372	0.151670577547215	0.0067	0.0084	0.089	0.0176	0.046	0.0156	0.0145	0.021	0.0025	0.0324	0.0402	0.1258	0.0047	0.0538	0.1082	0.0205	0.019	0.005	0.0031	0.0229	0.0202	0.1296	0.0312	0.1084	0.0449	0.0043
14	rs74331595	47337988	0.88	0.140769569262351	0.93	0.346822133743557	0.400373931356297	0.150532852689932	0.0067	0.0084	0.0889	0.0176	0.046	0.0156	0.0145	0.021	0.0025	0.0325	0.0401	0.1254	0.0047	0.0538	0.1083	0.0205	0.0191	0.005	0.0031	0.0229	0.0202	0.13	0.0312	0.1084	0.0449	0.0043
14	rs72676659	47355208	0.88	0.140769569262351	0.93	0.346822133743557	0.4134246214616	0.120057941307694	0.0067	0.0083	0.0888	0.0178	0.0459	0.0156	0.0145	0.021	0.0025	0.0325	0.0401	0.1253	0.0047	0.0537	0.1082	0.0205	0.0191	0.0049	0.0031	0.023	0.0202	0.1301	0.0312	0.1083	0.0449	0.0043
14	rs72676662	47362685	0.88	0.140769569262351	0.93	0.346822133743557	0.407243572499508	0.104604167606527	0.0067	0.0083	0.0887	0.0178	0.0459	0.0156	0.0145	0.0211	0.0024	0.0325	0.0401	0.1253	0.0047	0.0538	0.1082	0.0205	0.0191	0.0049	0.0031	0.023	0.0203	0.1303	0.0312	0.1081	0.0449	0.0043
14	rs12589430	47382924	0.88	0.140769569262351	0.93	0.346822133743557	0.448487310358279	0.103778876033603	0.0067	0.0082	0.0883	0.0178	0.0459	0.0156	0.0146	0.0209	0.0023	0.0327	0.0403	0.1251	0.0048	0.0539	0.1082	0.0206	0.0193	0.0047	0.0031	0.0231	0.0204	0.1309	0.0312	0.1073	0.0448	0.0044
14	rs12883384	47403684	0.88	0.140769569262351	0.93	0.346822133743557	0.491309746021508	0.0568162870431793	0.0067	0.0082	0.0881	0.0178	0.046	0.0155	0.0146	0.021	0.0022	0.0327	0.0405	0.125	0.0049	0.054	0.1083	0.021	0.0193	0.0046	0.0031	0.0231	0.0204	0.1308	0.0312	0.1071	0.0446	0.0043
14	rs72676686	47409180	0.88	0.140769569262351	0.93	0.346822133743557	0.466119150343152	0.0348001270654683	0.0067	0.0082	0.0881	0.0178	0.0463	0.0154	0.0146	0.0209	0.0022	0.0327	0.0405	0.1249	0.005	0.054	0.1082	0.0209	0.0192	0.0046	0.0031	0.0231	0.0204	0.1308	0.0313	0.1069	0.0446	0.0043
14	rs1954232	47417588	0.88	0.140769569262351	0.93	0.346822133743557	0.492811521369133	0.037596035498479	0.0068	0.0084	0.0891	0.0185	0.0464	0.0152	0.0151	0.0202	0.0024	0.0324	0.0412	0.1229	0.0053	0.0542	0.1079	0.0205	0.0191	0.0044	0.0032	0.0229	0.0204	0.132	0.0329	0.105	0.0441	0.0044
14	rs1981287	47418115	0.88	0.140769569262351	0.93	0.346822133743557	0.347284744460249	0.0391126345579605	0.0071	0.0085	0.0892	0.0181	0.0471	0.0152	0.0157	0.0206	0.0026	0.0326	0.0419	0.1222	0.0056	0.054	0.1059	0.0197	0.019	0.0042	0.0034	0.0227	0.0205	0.1336	0.0336	0.1039	0.0436	0.0045
14	rs12590500	47426637	0.88	0.140769569262351	0.93	0.346822133743557	0.327756261862191	0.0358961595989306	0.007	0.0084	0.0892	0.018	0.0471	0.0152	0.0158	0.0207	0.0026	0.0327	0.0421	0.1221	0.0056	0.0539	0.1056	0.0197	0.019	0.0042	0.0034	0.0226	0.0205	0.134	0.0337	0.1038	0.0435	0.0045
14	rs2066309	47431531	0.88	0.140769569262351	0.92	0.387761932740255	0.326176636021217	0.0374887469099659	0.007	0.0084	0.0892	0.018	0.0471	0.0152	0.0158	0.0207	0.0026	0.0327	0.0421	0.1221	0.0056	0.0539	0.1055	0.0197	0.019	0.0042	0.0034	0.0226	0.0206	0.134	0.0337	0.1039	0.0435	0.0045
14	rs113520899	47433939	0.88	0.140769569262351	0.92	0.387761932740255	0.317284125033812	0.0337707680328617	0.007	0.0084	0.0891	0.018	0.0471	0.0152	0.0158	0.0207	0.0026	0.0326	0.0424	0.122	0.0056	0.0539	0.1054	0.0197	0.019	0.0042	0.0034	0.0226	0.0206	0.134	0.0337	0.1038	0.0435	0.0045
14	rs2096133	47442301	0.88	0.140769569262351	0.93	0.346822133743557	0.303403104910153	0.0335665993151485	0.0071	0.0086	0.0895	0.018	0.0472	0.0152	0.0159	0.0207	0.0026	0.0328	0.0428	0.1213	0.0056	0.0538	0.1053	0.0196	0.0189	0.0041	0.0034	0.0225	0.0205	0.1336	0.0339	0.1039	0.0435	0.0045
14	rs75885861	47444606	0.88	0.140769569262351	0.93	0.346822133743557	0.300227636031881	0.0355814236323044	0.007	0.0086	0.0894	0.018	0.0471	0.0152	0.0159	0.0207	0.0026	0.0328	0.0428	0.1213	0.0056	0.0538	0.1053	0.0196	0.0189	0.0041	0.0034	0.0225	0.0205	0.1336	0.0339	0.1039	0.0434	0.0045
14	rs113853930	47454610	0.88	0.140769569262351	0.93	0.346822133743557	0.326736691977926	0.0538236392758575	0.007	0.0086	0.0894	0.018	0.0471	0.0153	0.0159	0.0207	0.0026	0.0328	0.0428	0.1214	0.0056	0.0537	0.1053	0.0196	0.0189	0.0041	0.0034	0.0224	0.0204	0.1336	0.034	0.1038	0.0433	0.0045
14	rs74471148	47457846	0.88	0.140769569262351	0.92	0.387761932740255	0.0459604737042774	0.0628735477065409	0.0068	0.0087	0.0895	0.0185	0.0462	0.0173	0.0175	0.022	0.0029	0.0349	0.0427	0.1227	0.0057	0.0516	0.107	0.0192	0.0183	0.0039	0.0034	0.0206	0.019	0.1357	0.0353	0.1002	0.0413	0.0042
14	rs117985641	47457998	0.88	0.140769569262351	0.92	0.387761932740255	0.0345789164152703	0.0785343170470082	0.0067	0.0087	0.0895	0.0184	0.0461	0.0175	0.0177	0.0222	0.003	0.0351	0.0427	0.123	0.0057	0.0513	0.1073	0.0192	0.0182	0.0039	0.0034	0.0204	0.0188	0.1359	0.0353	0.1001	0.041	0.0041
14	rs17560594	47461203	0.86	0.193417951625055	0.91	0.431857736337621	0.0172519220374727	0.108349142432876	0.0062	0.0088	0.0891	0.0179	0.045	0.0192	0.0189	0.0239	0.0034	0.037	0.0423	0.1255	0.0057	0.0483	0.1098	0.0188	0.017	0.0038	0.0033	0.0183	0.017	0.1378	0.0362	0.0989	0.0386	0.0037
14	rs74423215	47467731	0.86	0.193417951625055	0.91	0.431857736337621	0.0151519595290828	0.111212169962147	0.0062	0.0088	0.089	0.0179	0.0451	0.0193	0.019	0.0239	0.0034	0.0371	0.0423	0.1254	0.0058	0.0482	0.1099	0.0188	0.0169	0.0038	0.0033	0.0183	0.017	0.138	0.0363	0.0988	0.0385	0.0037
14	rs12590105	47468006	0.86	0.193417951625055	0.91	0.431857736337621	0.0151942694535809	0.112739437673692	0.0062	0.0088	0.0891	0.0179	0.0451	0.0193	0.019	0.0237	0.0034	0.0371	0.0423	0.1254	0.0058	0.0482	0.11	0.0188	0.0169	0.0038	0.0033	0.0183	0.017	0.1379	0.0362	0.0989	0.0385	0.0037
14	rs117680108	47476644	0.86	0.193417951625055	0.91	0.431857736337621	0.0191446906450916	0.123297674736775	0.0061	0.0089	0.0892	0.0179	0.045	0.0193	0.0189	0.0235	0.0034	0.037	0.0422	0.1255	0.0058	0.048	0.1099	0.0188	0.0169	0.0038	0.0033	0.0184	0.017	0.1388	0.0363	0.0988	0.0382	0.0037
14	rs12050303	47478966	0.86	0.193417951625055	0.91	0.431857736337621	0.0222096803549912	0.143213210765315	0.0061	0.0089	0.0893	0.018	0.045	0.0194	0.0189	0.0235	0.0034	0.037	0.0421	0.1256	0.0058	0.0479	0.1099	0.0188	0.0169	0.0038	0.0033	0.0184	0.017	0.1391	0.0363	0.0988	0.0381	0.0037
14	rs10140329	47481897	0.86	0.193417951625055	0.88	0.583941145430028	0.023289637838392	0.158657391375239	0.0061	0.0089	0.0893	0.0179	0.045	0.0193	0.0189	0.0235	0.0034	0.037	0.0421	0.1256	0.0057	0.0479	0.1101	0.0188	0.0168	0.0038	0.0033	0.0184	0.017	0.1392	0.0363	0.0991	0.038	0.0037
14	rs117375175	47483336	0.86	0.193417951625055	0.88	0.583941145430028	0.0226127038963107	0.146012857315485	0.0061	0.0089	0.0893	0.0179	0.045	0.0193	0.0189	0.0235	0.0034	0.037	0.0421	0.1257	0.0057	0.0481	0.1102	0.0188	0.0168	0.0038	0.0033	0.0184	0.017	0.1391	0.0363	0.0989	0.038	0.0036
14	rs10484194	47490495	0.86	0.193417951625055	0.88	0.583941145430028	0.0209422872038321	0.148266650591268	0.006	0.0089	0.0894	0.0179	0.0449	0.0193	0.0189	0.0236	0.0034	0.037	0.042	0.1256	0.0056	0.0482	0.1106	0.0187	0.0168	0.0038	0.0032	0.0182	0.017	0.1389	0.0364	0.099	0.0381	0.0036
14	rs1891255	47501341	0.86	0.193417951625055	0.89	0.529866637543626	0.01765839908505	0.134751448446218	0.0059	0.0088	0.0894	0.0177	0.0449	0.0192	0.019	0.0238	0.0034	0.037	0.042	0.1255	0.0055	0.0481	0.1107	0.0186	0.0168	0.0038	0.0032	0.0181	0.017	0.1386	0.0366	0.0995	0.0382	0.0036
14	rs72678438	47505823	0.86	0.193417951625055	0.89	0.529866637543626	0.0147681644136467	0.144144243876667	0.0059	0.0088	0.0894	0.0175	0.0448	0.0191	0.019	0.024	0.0033	0.037	0.042	0.1254	0.0054	0.0481	0.1109	0.0186	0.0168	0.0038	0.0032	0.0182	0.017	0.1383	0.0368	0.1001	0.0382	0.0035
14	rs55818009	47513816	0.86	0.193417951625055	0.89	0.529866637543626	0.0152720642072202	0.158464482425801	0.0057	0.0086	0.089	0.0174	0.0444	0.0188	0.0191	0.0243	0.0032	0.0369	0.0421	0.1258	0.005	0.0472	0.1116	0.0187	0.017	0.0036	0.003	0.0185	0.0171	0.1376	0.0371	0.1021	0.038	0.0034
14	rs75705866	47520414	0.86	0.193417951625055	0.89	0.529866637543626	0.015926962678152	0.164580858810211	0.0056	0.0086	0.0889	0.0175	0.0443	0.0187	0.0191	0.0244	0.0032	0.0368	0.0421	0.126	0.0049	0.0471	0.1117	0.0187	0.0171	0.0036	0.003	0.0185	0.017	0.1376	0.0372	0.1023	0.038	0.0034
14	rs1547809	47532254	0.86	0.193417951625055	0.89	0.529866637543626	0.0191279708679819	0.22439526242561	0.0056	0.0085	0.0886	0.0175	0.0441	0.0186	0.019	0.0245	0.0031	0.0367	0.0422	0.1265	0.0049	0.0468	0.1119	0.0187	0.0171	0.0036	0.003	0.0185	0.017	0.1376	0.0372	0.1028	0.038	0.0034
14	rs10134228	47534306	0.86	0.193417951625055	0.89	0.529866637543626	0.0216103210355772	0.27908610919341	0.0056	0.0085	0.0886	0.0175	0.0441	0.0186	0.019	0.0245	0.0031	0.0365	0.0422	0.1266	0.0048	0.0471	0.112	0.0187	0.0171	0.0036	0.003	0.0185	0.017	0.1374	0.0373	0.1029	0.0381	0.0033
14	rs74999763	47541629	0.86	0.193417951625055	0.89	0.529866637543626	0.0315060273040339	0.319954560854514	0.0057	0.0085	0.0881	0.0174	0.0443	0.0183	0.019	0.0245	0.0031	0.037	0.0422	0.1273	0.0046	0.0468	0.1127	0.0183	0.0171	0.0034	0.0029	0.0186	0.0168	0.1373	0.0375	0.1027	0.0382	0.0031
14	rs7140413	47541797	0.86	0.193417951625055	0.88	0.583941145430028	0.0315777332789886	0.322502909233952	0.0057	0.0085	0.0881	0.0174	0.0443	0.0183	0.019	0.0245	0.0031	0.037	0.0422	0.1273	0.0046	0.0468	0.1127	0.0183	0.0171	0.0034	0.0029	0.0186	0.0168	0.1373	0.0375	0.1027	0.0382	0.0031
14	rs74687773	47547501	0.86	0.193417951625055	0.87	0.641494868499257	0.033134857214705	0.301927843427044	0.0057	0.0085	0.088	0.0174	0.0443	0.0183	0.019	0.0245	0.0031	0.037	0.0422	0.1273	0.0046	0.0468	0.1128	0.0183	0.0171	0.0033	0.0029	0.0186	0.0168	0.1373	0.0376	0.1027	0.0382	0.0031
14	rs2416019	47549963	0.86	0.193417951625055	0.87	0.641494868499257	0.0366601371615232	0.291027713771247	0.0057	0.0086	0.0878	0.0174	0.0443	0.0183	0.019	0.0245	0.0031	0.037	0.0423	0.1274	0.0046	0.0469	0.1128	0.0183	0.0171	0.0032	0.0029	0.0187	0.0169	0.1373	0.0376	0.1027	0.0382	0.0031
14	rs6572403	47560881	0.86	0.193417951625055	0.86	0.702596200902853	0.0269472452845295	0.25307279466191	0.0057	0.0086	0.0878	0.0172	0.0444	0.0182	0.0189	0.0246	0.0029	0.037	0.0423	0.1276	0.0046	0.047	0.113	0.0182	0.0171	0.0032	0.0029	0.0186	0.0169	0.1373	0.0376	0.1028	0.0382	0.003
14	rs61991264	47561108	0.86	0.193417951625055	0.86	0.702596200902853	0.0271402194606775	0.248684452246424	0.0057	0.0086	0.0878	0.0172	0.0444	0.0181	0.0189	0.0246	0.0029	0.037	0.0423	0.1276	0.0046	0.047	0.113	0.0182	0.0171	0.0032	0.0029	0.0186	0.0169	0.1373	0.0376	0.1028	0.0382	0.003
14	rs10145799	47573116	0.85	0.2244882202137	0.86	0.702596200902853	0.0475441882165282	0.219204095277494	0.0057	0.0084	0.0873	0.0162	0.0446	0.0171	0.0175	0.0259	0.003	0.0371	0.0424	0.1295	0.004	0.0473	0.1132	0.0185	0.0166	0.0029	0.0026	0.0181	0.0166	0.1377	0.038	0.1046	0.0383	0.0027
14	rs7152808	47580825	0.85	0.2244882202137	0.86	0.702596200902853	0.0461778281170401	0.230282445948901	0.0057	0.0084	0.0873	0.0162	0.0447	0.017	0.0175	0.0259	0.0031	0.0372	0.0424	0.1295	0.004	0.0473	0.1132	0.0181	0.0165	0.0029	0.0026	0.0181	0.0165	0.1378	0.038	0.1046	0.0383	0.0027
14	rs72678496	47584604	0.85	0.2244882202137	0.85	0.767309033253442	0.0458056468015522	0.212344873480002	0.0058	0.0084	0.0873	0.0162	0.0447	0.017	0.0174	0.026	0.0031	0.0372	0.0425	0.1294	0.0041	0.0473	0.1132	0.0181	0.0165	0.0028	0.0026	0.0181	0.0165	0.1378	0.0381	0.1046	0.0383	0.0027
14	rs76828159	47587799	0.85	0.2244882202137	0.86	0.702596200902853	0.0525498568044553	0.222335677756069	0.0058	0.0083	0.0873	0.0162	0.0447	0.0168	0.0174	0.0261	0.0031	0.0373	0.0425	0.1295	0.004	0.0474	0.113	0.0181	0.0164	0.0028	0.0026	0.0179	0.0163	0.1379	0.0383	0.1047	0.0383	0.0026
14	rs56335008	47603022	0.84	0.258953137461488	0.86	0.702596200902853	0.0694449326640147	0.300737207556742	0.0059	0.0083	0.0876	0.0162	0.0448	0.0165	0.0173	0.0262	0.003	0.0376	0.0426	0.1297	0.0038	0.0476	0.1128	0.0181	0.0163	0.0026	0.0026	0.0177	0.0161	0.1382	0.0386	0.1046	0.0383	0.0024
14	rs72680214	47619430	0.84	0.258953137461488	0.86	0.702596200902853	0.0764794525925257	0.31959099796128	0.0059	0.0083	0.0876	0.0162	0.0448	0.0163	0.0173	0.0263	0.003	0.0378	0.0429	0.1297	0.0037	0.0476	0.113	0.0181	0.0162	0.0026	0.0027	0.0176	0.016	0.1382	0.0387	0.1044	0.0384	0.0023
14	rs17118116	47625558	0.84	0.258953137461488	0.86	0.702596200902853	0.0860500568761432	0.313308713535886	0.0059	0.0083	0.0876	0.0162	0.0448	0.0163	0.0173	0.0263	0.003	0.0377	0.043	0.1297	0.0037	0.0477	0.113	0.0181	0.0162	0.0025	0.0027	0.0176	0.0159	0.1384	0.0388	0.1044	0.0384	0.0023
14	rs12894624	47632730	0.84	0.258953137461488	0.86	0.702596200902853	0.0866605482956539	0.33828612531729	0.0058	0.0083	0.0874	0.0161	0.0449	0.0163	0.0172	0.0264	0.003	0.0376	0.0432	0.1297	0.0036	0.0477	0.1132	0.018	0.0161	0.0025	0.0027	0.0175	0.0159	0.1383	0.0389	0.1045	0.0385	0.0023
14	rs117663423	47636386	0.84	0.258953137461488	0.86	0.702596200902853	0.0941520251220958	0.392035786290617	0.0058	0.0082	0.0872	0.0161	0.0449	0.0163	0.0172	0.0265	0.0029	0.0375	0.0434	0.1298	0.0036	0.0477	0.1135	0.0181	0.0161	0.0025	0.0027	0.0175	0.0159	0.1382	0.0389	0.1046	0.0385	0.0022
14	rs932805	47637259	0.84	0.258953137461488	0.86	0.702596200902853	0.0922055414352884	0.394349922762874	0.0058	0.0082	0.0872	0.0161	0.0449	0.0163	0.0172	0.0265	0.0029	0.0375	0.0435	0.1298	0.0036	0.0477	0.1134	0.0181	0.016	0.0024	0.0027	0.0175	0.016	0.1382	0.0389	0.1047	0.0385	0.0022
14	rs74895326	47647284	0.84	0.258953137461488	0.86	0.702596200902853	0.097107287114931	0.303835793958286	0.0058	0.0081	0.087	0.016	0.0451	0.0162	0.0172	0.0266	0.0029	0.0375	0.0439	0.1298	0.0036	0.0477	0.1131	0.0181	0.0159	0.0024	0.0027	0.0174	0.016	0.138	0.039	0.1049	0.0387	0.0021
14	rs79532939	47658859	0.84	0.258953137461488	0.87	0.641494868499257	0.0801851473075134	0.289967923990191	0.0057	0.0082	0.0866	0.0159	0.0449	0.0162	0.0166	0.0263	0.0026	0.0383	0.0448	0.1302	0.0031	0.0475	0.113	0.0182	0.0158	0.0024	0.0028	0.0176	0.0163	0.1381	0.0386	0.1051	0.039	0.002
14	rs61995417	47667128	0.84	0.258953137461488	0.87	0.641494868499257	0.0801627553448148	0.317291270484632	0.0057	0.0082	0.0865	0.0158	0.0448	0.0162	0.0166	0.0263	0.0026	0.0384	0.0449	0.1303	0.003	0.0474	0.113	0.0182	0.0158	0.0024	0.0028	0.0177	0.0163	0.1381	0.0386	0.1051	0.0391	0.002
14	rs17572886	47677666	0.84	0.258953137461488	0.87	0.641494868499257	0.107878355497541	0.366959417921597	0.0057	0.0082	0.0861	0.0158	0.0448	0.0162	0.0162	0.0263	0.0025	0.0388	0.0452	0.1305	0.0028	0.0473	0.1128	0.0184	0.0157	0.0024	0.003	0.0178	0.0163	0.1382	0.0383	0.1054	0.0392	0.002
14	rs61995421	47685105	0.84	0.258953137461488	0.87	0.641494868499257	0.111948248885155	0.36771626390783	0.0058	0.0082	0.0863	0.0157	0.0447	0.0162	0.0158	0.0263	0.0023	0.0393	0.0453	0.1309	0.0025	0.0471	0.1131	0.0184	0.0157	0.0024	0.003	0.0177	0.0161	0.1383	0.0377	0.1058	0.0393	0.0019
14	rs17118174	47685423	0.84	0.258953137461488	0.87	0.641494868499257	0.113028919805704	0.380394692056933	0.0058	0.0082	0.0863	0.0157	0.0447	0.0162	0.0158	0.0263	0.0023	0.0394	0.0453	0.1309	0.0025	0.0471	0.1131	0.0184	0.0157	0.0024	0.003	0.0177	0.0161	0.1383	0.0377	0.1058	0.0393	0.0019
14	rs17118202	47689457	0.84	0.258953137461488	0.87	0.641494868499257	0.118242479265848	0.393063826291004	0.0058	0.0082	0.0864	0.0157	0.0447	0.0162	0.0157	0.0263	0.0023	0.0394	0.0454	0.131	0.0024	0.0471	0.1132	0.0184	0.0156	0.0025	0.003	0.0177	0.0161	0.1382	0.0376	0.1059	0.0393	0.0019
14	rs17118209	47690236	0.84	0.258953137461488	0.87	0.641494868499257	0.113697129080021	0.378994171821439	0.0058	0.0082	0.0864	0.0157	0.0446	0.0162	0.0157	0.0263	0.0023	0.0394	0.0454	0.131	0.0024	0.0471	0.1132	0.0184	0.0156	0.0025	0.003	0.0177	0.0161	0.1382	0.0376	0.1059	0.0393	0.0019
14	rs72680247	47706598	0.85	0.2244882202137	0.87	0.641494868499257	0.081671900909379	0.325422579179607	0.0058	0.0082	0.0863	0.0152	0.0442	0.0162	0.0159	0.0263	0.0019	0.0385	0.0459	0.1317	0.002	0.0471	0.114	0.0183	0.0151	0.0028	0.0031	0.0176	0.0155	0.1392	0.0363	0.108	0.0393	0.0015
14	rs10484192	47708397	0.85	0.2244882202137	0.87	0.641494868499257	0.084906974482429	0.288439191833232	0.0058	0.0082	0.0863	0.0151	0.0441	0.0162	0.016	0.0263	0.0019	0.0384	0.046	0.1318	0.0019	0.047	0.1141	0.0183	0.015	0.0029	0.0031	0.0176	0.0154	0.1393	0.0361	0.1082	0.0394	0.0015
14	rs8020887	47715509	0.85	0.2244882202137	0.87	0.641494868499257	0.11054471099297	0.391907333697886	0.0058	0.0082	0.0863	0.0151	0.0441	0.0162	0.016	0.0264	0.0018	0.0382	0.0461	0.1322	0.0018	0.047	0.1142	0.0183	0.015	0.003	0.0031	0.0175	0.0152	0.1395	0.0359	0.1084	0.0394	0.0014
14	rs10150980	47715621	0.85	0.2244882202137	0.86	0.702596200902853	0.106935836634696	0.401444110477265	0.0058	0.0082	0.0862	0.0151	0.0441	0.0162	0.016	0.0264	0.0018	0.0382	0.0461	0.1321	0.0018	0.047	0.1143	0.0183	0.015	0.003	0.0031	0.0175	0.0152	0.1395	0.0359	0.1084	0.0394	0.0014
14	rs10484189	47729127	0.85	0.2244882202137	0.86	0.702596200902853	0.0860032097370946	0.441002003949824	0.0058	0.0082	0.0862	0.015	0.0442	0.0162	0.0159	0.0264	0.0018	0.0382	0.0461	0.132	0.0018	0.0468	0.1151	0.0178	0.0148	0.0031	0.0031	0.0175	0.0153	0.1395	0.0359	0.1084	0.0396	0.0014
14	rs4900734	47744407	0.85	0.2244882202137	0.87	0.641494868499257	0.071859074949205	0.423194769970787	0.0058	0.0081	0.0861	0.015	0.0441	0.0163	0.0159	0.0265	0.0017	0.0382	0.0461	0.1316	0.0017	0.0466	0.1159	0.018	0.0148	0.0032	0.003	0.0174	0.0155	0.1396	0.0358	0.1084	0.0398	0.0013
14	rs28401257	47761320	0.85	0.2244882202137	0.87	0.641494868499257	0.103664165458214	0.575280730199932	0.0058	0.0084	0.0861	0.015	0.044	0.0163	0.016	0.0268	0.0017	0.0381	0.0461	0.1315	0.0016	0.0461	0.1158	0.0181	0.0147	0.0032	0.003	0.0174	0.0157	0.1395	0.0356	0.1086	0.0399	0.0013
14	rs28393311	47765707	0.85	0.2244882202137	0.87	0.641494868499257	0.103033149419624	0.604976809046105	0.0058	0.0084	0.0861	0.015	0.0442	0.0163	0.016	0.0268	0.0017	0.0381	0.0462	0.1313	0.0016	0.0461	0.1158	0.0181	0.0147	0.0032	0.003	0.0174	0.0157	0.1394	0.0356	0.1086	0.04	0.0013
14	rs1987235	47776231	0.85	0.2244882202137	0.87	0.641494868499257	0.101622130814404	0.590655115322368	0.0058	0.0084	0.0863	0.015	0.0441	0.0163	0.016	0.0268	0.0016	0.0381	0.0462	0.1312	0.0016	0.0461	0.1159	0.0181	0.0147	0.0033	0.003	0.0173	0.0157	0.1397	0.0356	0.1085	0.04	0.0012
14	rs35835546	47777150	0.85	0.2244882202137	0.87	0.641494868499257	0.0980966673251855	0.530734018933312	0.0058	0.0084	0.0863	0.015	0.0441	0.0163	0.016	0.0268	0.0016	0.0381	0.0462	0.1312	0.0016	0.0461	0.1159	0.0181	0.0147	0.0033	0.003	0.0173	0.0157	0.1397	0.0356	0.1085	0.04	0.0012
14	rs35529348	47791871	0.85	0.2244882202137	0.87	0.641494868499257	0.0949477789559068	0.561556464390271	0.0058	0.0085	0.0864	0.0148	0.0441	0.0163	0.016	0.0268	0.0016	0.038	0.0461	0.1314	0.0016	0.046	0.1159	0.0182	0.0146	0.0034	0.003	0.0172	0.0158	0.1397	0.0353	0.1089	0.0397	0.0012
14	rs10148539	47819998	0.85	0.2244882202137	0.88	0.583941145430028	0.117928444718126	0.699968652902288	0.0058	0.0085	0.0869	0.0144	0.0439	0.0164	0.0159	0.0267	0.0015	0.038	0.0462	0.1323	0.0016	0.046	0.116	0.0182	0.0143	0.0035	0.0031	0.0171	0.0158	0.1395	0.035	0.1094	0.0392	0.0011
14	rs114761181	47832088	0.85	0.2244882202137	0.89	0.529866637543626	0.101232333497966	0.572586137543099	0.006	0.0085	0.087	0.0143	0.0438	0.0164	0.0159	0.0266	0.0015	0.0379	0.0463	0.1325	0.0017	0.0459	0.116	0.0182	0.0142	0.0035	0.0031	0.0171	0.0157	0.1396	0.0349	0.1094	0.039	0.0012
14	rs12883487	47859133	0.85	0.2244882202137	0.89	0.529866637543626	0.0738164187709408	0.673640811493685	0.0059	0.0082	0.0871	0.0137	0.044	0.0165	0.0155	0.0265	0.0013	0.0371	0.0466	0.1345	0.0022	0.0457	0.1164	0.0182	0.0136	0.0032	0.0029	0.0171	0.0157	0.1404	0.0346	0.1097	0.0388	9e-04
14	rs17118552	47874557	0.85	0.2244882202137	0.89	0.529866637543626	0.0695061637265376	0.543711031230081	0.0059	0.0082	0.087	0.0136	0.044	0.0165	0.0154	0.0266	0.0012	0.0371	0.0465	0.1348	0.0023	0.0457	0.1163	0.0182	0.0135	0.0032	0.0028	0.017	0.0157	0.1408	0.0346	0.1099	0.0387	8e-04
14	rs117146273	47879170	0.85	0.2244882202137	0.9	0.479198205640863	0.0699767714034975	0.522264840801192	0.0058	0.0081	0.0869	0.0135	0.044	0.0165	0.0153	0.0266	0.0012	0.0371	0.0465	0.1349	0.0024	0.0457	0.1162	0.0182	0.0134	0.0031	0.0028	0.017	0.0157	0.1409	0.0347	0.11	0.0387	8e-04
14	rs79130176	47883959	0.85	0.2244882202137	0.9	0.479198205640863	0.0667855101930088	0.570602613635578	0.0058	0.0081	0.0868	0.0134	0.0441	0.0165	0.0151	0.0267	0.0012	0.0372	0.0466	0.135	0.0025	0.0456	0.116	0.0181	0.0133	0.0031	0.0028	0.0169	0.0157	0.1409	0.0348	0.1102	0.039	8e-04
14	rs77544995	47885901	0.85	0.2244882202137	0.9	0.479198205640863	0.0646988655784852	0.588513957939734	0.0057	0.008	0.0866	0.0134	0.0443	0.0165	0.015	0.0268	0.0012	0.0372	0.0467	0.1351	0.0027	0.0456	0.1159	0.0181	0.0133	0.0031	0.0027	0.0168	0.0157	0.1408	0.0348	0.1104	0.0391	7e-04
14	rs7152765	47888104	0.85	0.2244882202137	0.89	0.529866637543626	0.0764577322126963	0.693735953831214	0.0057	0.008	0.0866	0.0134	0.0443	0.0165	0.0149	0.0268	0.0012	0.0372	0.0468	0.1351	0.0027	0.0456	0.1159	0.0181	0.0133	0.003	0.0027	0.0168	0.0157	0.1408	0.0349	0.1104	0.0391	7e-04
14	rs17744827	47910570	0.85	0.2244882202137	0.89	0.529866637543626	0.0692614505538511	0.754497191514811	0.0057	0.008	0.0865	0.0132	0.0444	0.0165	0.0149	0.0269	0.0012	0.0373	0.0468	0.1352	0.0027	0.0456	0.116	0.018	0.0132	0.003	0.0027	0.0167	0.0157	0.1408	0.0349	0.1105	0.0391	8e-04
14	rs34925115	47913164	0.85	0.2244882202137	0.88	0.583941145430028	0.0672040655010795	0.767358460413696	0.0057	0.008	0.0865	0.0132	0.0444	0.0165	0.0148	0.0269	0.0012	0.0372	0.0468	0.1352	0.0027	0.0456	0.116	0.018	0.0132	0.0031	0.0027	0.0167	0.0157	0.1408	0.0349	0.1104	0.0394	8e-04
14	rs10131923	47917007	0.85	0.2244882202137	0.88	0.583941145430028	0.0632678324642541	0.71620196103391	0.0057	0.0079	0.0862	0.0129	0.0444	0.0167	0.0148	0.0269	0.0012	0.0373	0.0468	0.1356	0.0028	0.0456	0.1161	0.018	0.0131	0.0031	0.0026	0.0167	0.0158	0.1405	0.035	0.1102	0.0397	9e-04
14	rs17683262	47935780	0.85	0.2244882202137	0.88	0.583941145430028	0.0481015125758639	0.664084214370165	0.0055	0.0078	0.0857	0.0129	0.0442	0.0167	0.0148	0.0268	0.0012	0.0372	0.047	0.1357	0.0028	0.0456	0.1161	0.0182	0.0131	0.0031	0.0025	0.0165	0.0158	0.1406	0.0351	0.1106	0.0398	0.0011
14	rs1955789	47937355	0.85	0.2244882202137	0.88	0.583941145430028	0.0441711453172163	0.633135586185222	0.0055	0.0077	0.0857	0.0129	0.0442	0.0167	0.0147	0.0268	0.0012	0.0371	0.0471	0.1355	0.0028	0.0456	0.1162	0.0182	0.013	0.0031	0.0025	0.0165	0.0158	0.1405	0.0352	0.1107	0.0399	0.0012
14	rs17118776	47957264	0.85	0.2244882202137	0.88	0.583941145430028	0.0464426955958133	0.713067990685926	0.0055	0.0077	0.0856	0.0129	0.0442	0.0167	0.0147	0.0268	0.0012	0.0371	0.0471	0.1355	0.0028	0.0455	0.1162	0.0183	0.013	0.0031	0.0025	0.0165	0.0158	0.1404	0.0353	0.1109	0.04	0.0012
14	rs7155197	47975586	0.85	0.2244882202137	0.87	0.641494868499257	0.0507221210934309	0.794594849418268	0.0054	0.0076	0.0855	0.0128	0.0441	0.0167	0.0146	0.0268	0.0012	0.0371	0.0472	0.1356	0.0028	0.0455	0.1163	0.0183	0.013	0.003	0.0024	0.0164	0.0158	0.1405	0.0353	0.1112	0.04	0.0012
14	rs72670734	48002402	0.85	0.2244882202137	0.87	0.641494868499257	0.0471487878319078	0.685888859999502	0.0053	0.0076	0.0855	0.0127	0.0441	0.0167	0.0146	0.0269	0.0012	0.0372	0.0473	0.1357	0.0027	0.0454	0.1162	0.0183	0.013	0.0031	0.0023	0.0164	0.0158	0.1405	0.0353	0.1112	0.04	0.0012
14	rs117858743	48011658	0.86	0.193417951625055	0.88	0.583941145430028	0.0464739241143942	0.642879494648982	0.0053	0.0075	0.0853	0.0127	0.0441	0.0167	0.0147	0.0269	0.0012	0.0373	0.0474	0.1359	0.0027	0.0454	0.1161	0.0183	0.0131	0.0032	0.0023	0.0163	0.0158	0.1405	0.0353	0.1112	0.04	0.0012
14	rs116198692	48014221	0.86	0.193417951625055	0.88	0.583941145430028	0.0460069910177673	0.640112781056608	0.0053	0.0075	0.0853	0.0127	0.044	0.0167	0.0147	0.0269	0.0012	0.0373	0.0474	0.1359	0.0027	0.0454	0.1161	0.0183	0.0131	0.0032	0.0023	0.0163	0.0158	0.1405	0.0353	0.1112	0.04	0.0012
14	rs1160351	48015982	0.86	0.193417951625055	0.88	0.583941145430028	0.0487115935072052	0.712918830369103	0.0053	0.0075	0.0852	0.0127	0.044	0.0167	0.0147	0.0269	0.0012	0.0373	0.0474	0.1359	0.0027	0.0454	0.1161	0.0184	0.0131	0.0032	0.0023	0.0163	0.0158	0.1406	0.0353	0.1112	0.04	0.0012
14	rs2416095	48034860	0.86	0.193417951625055	0.88	0.583941145430028	0.0448841258964766	0.792762601011098	0.0052	0.0074	0.0851	0.0123	0.0439	0.0167	0.0147	0.0268	0.0013	0.0372	0.0474	0.1363	0.0027	0.0451	0.1162	0.0185	0.0134	0.0035	0.0021	0.0163	0.0158	0.1408	0.0351	0.1114	0.04	0.0011
14	rs28871115	48034998	0.86	0.193417951625055	0.88	0.583941145430028	0.044564598668659	0.804535130679967	0.0052	0.0074	0.0851	0.0123	0.0439	0.0167	0.0147	0.0268	0.0013	0.0372	0.0474	0.1363	0.0027	0.0451	0.1162	0.0185	0.0134	0.0035	0.0021	0.0163	0.0158	0.1408	0.0351	0.1114	0.04	0.0011
14	rs117665412	48035409	0.86	0.193417951625055	0.88	0.583941145430028	0.0435704686567613	0.790015921953436	0.0052	0.0074	0.0851	0.0123	0.0439	0.0167	0.0147	0.0268	0.0013	0.0372	0.0474	0.1363	0.0027	0.0451	0.1162	0.0185	0.0134	0.0035	0.0021	0.0163	0.0158	0.1408	0.0351	0.1114	0.04	0.0011
14	rs4900784	48041430	0.86	0.193417951625055	0.88	0.583941145430028	0.0410941795309308	0.803157219653106	0.0054	0.0074	0.0851	0.0121	0.0439	0.0167	0.0148	0.0269	0.0013	0.0371	0.0474	0.1363	0.0027	0.0451	0.1161	0.0185	0.0135	0.0036	0.0021	0.0163	0.0158	0.1408	0.0352	0.1113	0.0401	0.0012
14	rs17686460	48041708	0.86	0.193417951625055	0.88	0.583941145430028	0.0403237526182723	0.785595007553054	0.0054	0.0074	0.0851	0.0121	0.0439	0.0167	0.0148	0.0269	0.0013	0.0371	0.0474	0.1363	0.0027	0.0451	0.1161	0.0185	0.0135	0.0036	0.0021	0.0163	0.0158	0.1408	0.0352	0.1113	0.0401	0.0012
14	rs117372901	48043228	0.86	0.193417951625055	0.88	0.583941145430028	0.0398016371936823	0.785747364473876	0.0054	0.0074	0.085	0.0121	0.0439	0.0167	0.0148	0.0269	0.0013	0.0371	0.0474	0.1362	0.0026	0.0451	0.1161	0.0185	0.0135	0.0036	0.0021	0.0164	0.0159	0.1408	0.0352	0.1112	0.0401	0.0012
14	rs11845070	48056210	0.86	0.193417951625055	0.88	0.583941145430028	0.0356219717810896	0.876856813259546	0.0055	0.0074	0.0849	0.0118	0.0439	0.0167	0.0148	0.027	0.0013	0.0371	0.0475	0.1362	0.0024	0.0452	0.1161	0.0185	0.0136	0.0036	0.0021	0.0164	0.0159	0.1409	0.0352	0.1113	0.0401	0.0012
14	rs17118957	48068219	0.86	0.193417951625055	0.88	0.583941145430028	0.0337950414704172	1.00570674611807	0.0055	0.0075	0.0844	0.0119	0.0436	0.0166	0.0149	0.0273	0.0011	0.037	0.0479	0.1358	0.0023	0.0453	0.1159	0.0185	0.0137	0.0037	0.0017	0.0162	0.0158	0.1411	0.0354	0.1119	0.0403	0.0012
14	rs12587950	48072313	0.86	0.193417951625055	0.88	0.583941145430028	0.126170699649891	0.933812941510914	0.0055	0.0076	0.0843	0.0118	0.0436	0.0165	0.0149	0.0272	0.0011	0.037	0.048	0.1357	0.0011	0.0453	0.1158	0.0184	0.0136	0.0037	0.0027	0.0162	0.0158	0.1413	0.0354	0.1123	0.0403	0.0012
14	rs78380794	48086308	0.86	0.193417951625055	0.88	0.583941145430028	0.140834513328143	0.967721100767198	0.0056	0.0077	0.0836	0.0121	0.0434	0.0165	0.015	0.0269	0.001	0.0369	0.0484	0.1358	0.0011	0.0455	0.1155	0.0185	0.0135	0.0037	0.0026	0.0162	0.0157	0.1409	0.0355	0.1134	0.0402	0.0011
14	rs113313237	48094913	0.86	0.193417951625055	0.88	0.583941145430028	0.142651856659932	0.966767172949843	0.0056	0.0077	0.0835	0.0121	0.043	0.0165	0.015	0.0267	0.001	0.0369	0.0484	0.1359	0.0011	0.0455	0.1157	0.0186	0.0134	0.0037	0.0025	0.0162	0.0157	0.1409	0.0355	0.1138	0.0403	0.0011
14	rs73249210	48100745	0.86	0.193417951625055	0.88	0.583941145430028	0.146848797919827	0.973926109918379	0.0056	0.0077	0.0835	0.0122	0.043	0.0165	0.015	0.0267	0.001	0.0368	0.0484	0.136	0.0011	0.0455	0.1157	0.0186	0.0134	0.0037	0.0025	0.0162	0.0157	0.1409	0.0355	0.1139	0.0403	0.0011
14	rs72673213	48108274	0.86	0.193417951625055	0.87	0.641494868499257	0.157489046929518	0.857724546658388	0.0055	0.0078	0.0832	0.0123	0.0428	0.0165	0.0151	0.0264	0.001	0.0366	0.0483	0.1364	0.001	0.0456	0.1157	0.0187	0.0133	0.0037	0.0025	0.0164	0.0158	0.1409	0.0354	0.1142	0.0403	0.0011
14	rs78059467	48120503	0.86	0.193417951625055	0.87	0.641494868499257	0.18736894007166	0.901558715213375	0.0055	0.0077	0.0831	0.0123	0.0427	0.0165	0.0152	0.0263	8e-04	0.0365	0.0482	0.1381	0.001	0.0454	0.115	0.0187	0.0133	0.0036	0.0025	0.0164	0.0158	0.1406	0.0354	0.1143	0.0403	0.0011
14	rs59199158	48120953	0.86	0.193417951625055	0.87	0.641494868499257	0.189591629323006	0.930025150355071	0.0055	0.0077	0.0831	0.0123	0.0427	0.0166	0.0152	0.0263	8e-04	0.0365	0.0482	0.1381	0.001	0.0454	0.115	0.0187	0.0133	0.0036	0.0025	0.0164	0.0158	0.1406	0.0354	0.1143	0.0403	0.0011
14	rs7160559	48129138	0.86	0.193417951625055	0.87	0.641494868499257	0.196967412703836	0.962476780861785	0.0055	0.0077	0.083	0.0123	0.0427	0.0166	0.0152	0.0263	7e-04	0.0365	0.0483	0.1381	0.001	0.0455	0.115	0.0188	0.0133	0.0036	0.0025	0.0164	0.0158	0.1406	0.0354	0.1143	0.0402	0.0011
14	rs12882310	48139177	0.86	0.193417951625055	0.87	0.641494868499257	0.189478248651219	0.924979540699004	0.0055	0.0077	0.0829	0.0124	0.0433	0.0166	0.0152	0.0263	8e-04	0.0364	0.0483	0.1381	0.001	0.0456	0.1149	0.0189	0.0133	0.0036	0.0024	0.0163	0.0157	0.1405	0.0354	0.1142	0.0401	0.0011
14	rs7149713	48145604	0.86	0.193417951625055	0.87	0.641494868499257	0.224982967914487	0.905479938639208	0.0056	0.0077	0.0829	0.0124	0.0431	0.0166	0.0153	0.0262	9e-04	0.0363	0.0482	0.1381	0.0012	0.0456	0.1149	0.0191	0.0134	0.0036	0.0027	0.0161	0.0156	0.1404	0.0353	0.1143	0.0398	0.0012
14	rs77651873	48149675	0.86	0.193417951625055	0.87	0.641494868499257	0.221996114128986	0.889346683417603	0.0056	0.0077	0.0828	0.0125	0.0431	0.0166	0.0153	0.0262	9e-04	0.0363	0.0482	0.1382	0.0011	0.0456	0.1148	0.019	0.0133	0.0036	0.0027	0.0161	0.0156	0.1404	0.0353	0.1144	0.0398	0.0012
14	rs36119070	48161685	0.86	0.193417951625055	0.87	0.641494868499257	0.249987022088307	0.941555828169708	0.0057	0.0077	0.0819	0.0133	0.043	0.0166	0.0153	0.026	0.001	0.036	0.0485	0.1387	0.001	0.0456	0.1141	0.019	0.0132	0.0037	0.0026	0.0162	0.0152	0.1407	0.035	0.1153	0.0397	0.0013
14	rs12434454	48161703	0.86	0.193417951625055	0.87	0.641494868499257	0.25741718122805	0.959936094221534	0.0057	0.0077	0.0819	0.0133	0.043	0.0166	0.0153	0.0262	0.001	0.0362	0.0485	0.1388	0.001	0.0455	0.1142	0.019	0.0133	0.0037	0.0026	0.0162	0.0152	0.1408	0.0349	0.1154	0.0391	0.0013
14	rs2022571	48166232	0.86	0.193417951625055	0.87	0.641494868499257	0.264966121834416	0.964542058305909	0.0057	0.0077	0.0816	0.0133	0.043	0.0166	0.0153	0.0262	0.001	0.0362	0.0488	0.1388	0.001	0.0453	0.1143	0.019	0.0133	0.0037	0.0026	0.0163	0.0152	0.1407	0.0349	0.1156	0.0391	0.0013
14	rs78928083	48169101	0.86	0.193417951625055	0.87	0.641494868499257	0.25558199865393	0.904538532039336	0.0057	0.0077	0.0815	0.0133	0.043	0.0166	0.0153	0.0261	0.001	0.0362	0.0489	0.1389	0.001	0.0452	0.1142	0.019	0.0133	0.0038	0.0026	0.0162	0.0152	0.1407	0.0349	0.1156	0.039	0.0013
14	rs35539405	48176450	0.86	0.193417951625055	0.87	0.641494868499257	0.243240760030258	0.969470446382346	0.0057	0.0077	0.0817	0.0134	0.0431	0.0165	0.0153	0.0261	0.0011	0.0363	0.0491	0.139	0.0011	0.0454	0.1142	0.019	0.0133	0.0038	0.0026	0.0162	0.0152	0.1403	0.0347	0.1152	0.0387	0.0013
14	rs72673280	48177562	0.86	0.193417951625055	0.87	0.641494868499257	0.240769475353711	0.941397683402391	0.0057	0.0077	0.0818	0.0134	0.0431	0.0165	0.0153	0.0261	0.0011	0.0363	0.0491	0.139	0.0011	0.0454	0.1142	0.019	0.0133	0.0039	0.0026	0.0162	0.0152	0.1402	0.0347	0.1152	0.0387	0.0013
14	rs72673281	48178421	0.86	0.193417951625055	0.87	0.641494868499257	0.244024052995977	0.973448526598876	0.0057	0.0077	0.0818	0.0135	0.0431	0.0165	0.0154	0.0263	0.0011	0.0363	0.0491	0.1391	0.0011	0.0453	0.1143	0.019	0.0133	0.0039	0.0026	0.0162	0.0153	0.1401	0.0347	0.1151	0.0386	0.0013
14	rs8009798	48178820	0.86	0.193417951625055	0.87	0.641494868499257	0.233226630323203	1.02464378296429	0.0058	0.0078	0.0821	0.0136	0.043	0.0164	0.0154	0.0264	0.0011	0.0362	0.0493	0.1391	0.0011	0.0453	0.1144	0.019	0.0134	0.004	0.0026	0.0162	0.0154	0.14	0.0344	0.1146	0.0383	0.0014
14	rs72673283	48179557	0.87	0.165571370278195	0.87	0.641494868499257	0.151184548904355	0.654412740542627	0.006	0.0075	0.0837	0.0137	0.0427	0.0162	0.0152	0.0266	0.0011	0.0368	0.05	0.1396	0.0012	0.0447	0.1149	0.0189	0.0133	0.0043	0.0018	0.0162	0.0155	0.1397	0.0342	0.1136	0.0379	9e-04
14	rs114002450	48179595	0.87	0.165571370278195	0.87	0.641494868499257	0.153681409599251	0.719936857516093	0.006	0.0075	0.0838	0.0137	0.0426	0.0162	0.0152	0.0266	0.0011	0.0368	0.05	0.1396	0.0012	0.0447	0.115	0.0188	0.0133	0.0043	0.0017	0.0162	0.0156	0.1397	0.0342	0.1135	0.0379	9e-04
14	rs8021388	48180004	0.87	0.165571370278195	0.87	0.641494868499257	0.143196567390143	0.845018277130196	0.0059	0.0075	0.0848	0.0136	0.0426	0.0162	0.0151	0.0268	0.0012	0.037	0.05	0.1397	0.0013	0.0444	0.1152	0.0188	0.0133	0.0044	0.0015	0.0162	0.0156	0.1401	0.0342	0.1126	0.0376	9e-04
14	rs75740586	48180670	0.87	0.165571370278195	0.87	0.641494868499257	0.123542002842402	0.734468818995053	0.006	0.0074	0.0859	0.0134	0.0424	0.0159	0.0149	0.0269	0.0012	0.037	0.05	0.1391	0.0014	0.0442	0.1154	0.0187	0.0131	0.0043	0.0015	0.0163	0.0156	0.1409	0.0343	0.1122	0.0374	9e-04
14	rs17119062	48183462	0.87	0.165571370278195	0.87	0.641494868499257	0.131011576462426	0.761451553095109	0.006	0.0074	0.086	0.0133	0.0424	0.0159	0.0148	0.0269	0.0012	0.037	0.0501	0.1391	0.0014	0.0442	0.1155	0.0187	0.0131	0.0043	0.0015	0.0163	0.0155	0.141	0.0343	0.1122	0.0374	9e-04
14	rs78423586	48217791	0.87	0.165571370278195	0.87	0.641494868499257	0.0905505978450878	0.748310474967442	0.0062	0.0073	0.0871	0.0128	0.0425	0.0154	0.0146	0.0265	0.0012	0.0369	0.0498	0.1382	0.0018	0.0439	0.1159	0.0183	0.0127	0.0043	0.0015	0.0164	0.0162	0.1426	0.0345	0.1115	0.0374	9e-04
14	rs1033680	48219699	0.87	0.165571370278195	0.87	0.641494868499257	0.0902363677745617	0.722179863202484	0.0062	0.0073	0.0871	0.0128	0.0425	0.0154	0.0146	0.0265	0.0012	0.0369	0.0498	0.1382	0.0018	0.0439	0.1159	0.0183	0.0127	0.0043	0.0015	0.0164	0.0162	0.1426	0.0345	0.1115	0.0374	9e-04
14	rs74935942	48230056	0.87	0.165571370278195	0.87	0.641494868499257	0.0837736212208489	0.655290615295562	0.0062	0.0073	0.0873	0.0128	0.0424	0.0153	0.0146	0.0265	0.0012	0.0369	0.0498	0.1382	0.0018	0.0437	0.116	0.0183	0.0127	0.0043	0.0015	0.0164	0.0162	0.1427	0.0345	0.1115	0.0374	9e-04
14	rs11621938	48236374	0.87	0.165571370278195	0.87	0.641494868499257	0.0867076229619077	0.711427609849081	0.0062	0.0073	0.0873	0.0128	0.0424	0.0153	0.0145	0.0264	0.0012	0.0369	0.0498	0.1382	0.0018	0.0436	0.116	0.0183	0.0127	0.0043	0.0015	0.0164	0.0162	0.1427	0.0345	0.1115	0.0374	9e-04
14	rs2022676	48236767	0.87	0.165571370278195	0.87	0.641494868499257	0.087273787809489	0.722179863202484	0.0062	0.0073	0.0873	0.0128	0.0424	0.0153	0.0145	0.0264	0.0012	0.0369	0.0498	0.1382	0.0018	0.0436	0.116	0.0183	0.0127	0.0043	0.0015	0.0164	0.0162	0.1427	0.0345	0.1115	0.0374	9e-04
14	rs74453578	48243724	0.87	0.165571370278195	0.87	0.641494868499257	0.0840041286594592	0.701157252079902	0.0062	0.0073	0.0874	0.0127	0.0423	0.0153	0.0145	0.0264	0.0012	0.037	0.0499	0.138	0.0019	0.0436	0.1161	0.0183	0.0127	0.0043	0.0015	0.0164	0.0162	0.1427	0.0345	0.1116	0.0375	9e-04
14	rs76773474	48244403	0.87	0.165571370278195	0.87	0.641494868499257	0.0943257360004696	0.743339020378402	0.0062	0.0077	0.0872	0.0127	0.0423	0.0153	0.0145	0.0264	0.0012	0.037	0.0499	0.138	0.0019	0.0436	0.1161	0.0183	0.0127	0.0045	0.0015	0.0164	0.0162	0.1427	0.0345	0.1112	0.0375	9e-04
14	rs77726897	48252903	0.87	0.165571370278195	0.87	0.641494868499257	0.0970567191898975	0.756914526442302	0.0063	0.0077	0.0873	0.0126	0.0423	0.0153	0.0145	0.0264	0.0013	0.037	0.05	0.1379	0.002	0.0436	0.1157	0.0184	0.0126	0.0045	0.0015	0.0164	0.0163	0.1425	0.0344	0.1113	0.0377	0.001
14	rs75088464	48254478	0.87	0.165571370278195	0.87	0.641494868499257	0.0962247341469918	0.725172940284518	0.0063	0.0077	0.0874	0.0125	0.0423	0.0153	0.0145	0.0264	0.0013	0.0371	0.05	0.1378	0.002	0.0437	0.1154	0.0184	0.0126	0.0045	0.0015	0.0164	0.0163	0.1425	0.0344	0.1114	0.0377	0.001
14	rs115156694	48256720	0.87	0.165571370278195	0.87	0.641494868499257	0.0959233089172042	0.767964855138326	0.0063	0.0077	0.0875	0.0125	0.0422	0.0153	0.0145	0.0264	0.0013	0.0371	0.0501	0.1377	0.0021	0.0437	0.1151	0.0184	0.0126	0.0045	0.0015	0.0164	0.0164	0.1425	0.0344	0.1115	0.0379	0.001
14	rs7154240	48260949	0.87	0.165571370278195	0.87	0.641494868499257	0.0948979207845375	0.630668781164366	0.0064	0.0077	0.0878	0.0124	0.0422	0.0153	0.0145	0.0264	0.0013	0.0371	0.0503	0.1373	0.0022	0.0437	0.1144	0.0186	0.0126	0.0045	0.0015	0.0165	0.0165	0.1424	0.0344	0.1115	0.0379	0.001
14	rs34626767	48261682	0.87	0.165571370278195	0.87	0.641494868499257	0.0956475244084029	0.684410541875994	0.0064	0.0078	0.0878	0.0124	0.0421	0.0153	0.0145	0.0264	0.0013	0.0371	0.0503	0.1372	0.0023	0.0437	0.1145	0.0187	0.0126	0.0045	0.0015	0.0165	0.0165	0.1422	0.0344	0.1114	0.0379	0.001
14	rs75667411	48270105	0.87	0.165571370278195	0.87	0.641494868499257	0.0927450241675538	0.731317290172522	0.0064	0.0078	0.0878	0.0124	0.0421	0.0153	0.0145	0.0264	0.0013	0.0371	0.0504	0.1372	0.0023	0.0437	0.1146	0.0187	0.0126	0.0045	0.0015	0.0166	0.0166	0.142	0.0344	0.1114	0.0379	0.0011
14	rs56381608	48272674	0.87	0.165571370278195	0.87	0.641494868499257	0.0924014871051624	0.731767325674994	0.0064	0.0078	0.0878	0.0124	0.0421	0.0153	0.0145	0.0264	0.0013	0.0372	0.0504	0.1372	0.0023	0.0437	0.1147	0.0187	0.0126	0.0045	0.0015	0.0166	0.0166	0.1417	0.0344	0.1114	0.0379	0.0011
14	rs112708453	48284939	0.87	0.165571370278195	0.87	0.641494868499257	0.0980712200067954	0.755252427908079	0.0065	0.0078	0.0879	0.0124	0.042	0.0153	0.0145	0.0264	0.0014	0.0372	0.0504	0.1372	0.0024	0.0436	0.1147	0.0187	0.0127	0.0045	0.0015	0.0166	0.0165	0.1416	0.0343	0.1115	0.0379	0.0011
14	rs75188775	48286451	0.87	0.165571370278195	0.87	0.641494868499257	0.0980457768267441	0.760392387117054	0.0065	0.0078	0.0879	0.0124	0.042	0.0153	0.0145	0.0264	0.0014	0.0372	0.0504	0.1372	0.0024	0.0436	0.1147	0.0187	0.0127	0.0045	0.0015	0.0166	0.0165	0.1416	0.0343	0.1115	0.0379	0.0011
14	rs79475977	48289422	0.87	0.165571370278195	0.87	0.641494868499257	0.0978423803494685	0.747104608524589	0.0065	0.0078	0.0879	0.0124	0.042	0.0153	0.0145	0.0264	0.0014	0.0372	0.0504	0.1372	0.0024	0.0436	0.1147	0.0187	0.0127	0.0045	0.0015	0.0166	0.0165	0.1416	0.0343	0.1115	0.0379	0.0011
14	rs1956320	48301495	0.87	0.165571370278195	0.87	0.641494868499257	0.116281079393933	0.758879848247033	0.0065	0.0078	0.0881	0.0125	0.0419	0.0146	0.0146	0.0263	0.0013	0.0372	0.0505	0.1374	0.0025	0.0435	0.1148	0.0189	0.0129	0.0045	0.0014	0.0166	0.0165	0.1417	0.0343	0.1114	0.0378	0.0011
14	rs12172814	48302343	0.87	0.165571370278195	0.87	0.641494868499257	0.115659931591027	0.759031072700811	0.0065	0.0078	0.0881	0.0125	0.042	0.0146	0.0146	0.0263	0.0013	0.0372	0.0505	0.1374	0.0025	0.0435	0.1148	0.0189	0.0129	0.0045	0.0014	0.0166	0.0165	0.1417	0.0343	0.1114	0.0378	0.0011
14	rs8017697	48304465	0.87	0.165571370278195	0.87	0.641494868499257	0.114143949292543	0.74604982427432	0.0064	0.0078	0.0881	0.0125	0.042	0.0146	0.0146	0.0263	0.0013	0.0372	0.0505	0.1374	0.0025	0.0435	0.1148	0.0189	0.0129	0.0044	0.0014	0.0166	0.0165	0.1417	0.0343	0.1114	0.0379	0.0011
14	rs10150871	48308952	0.88	0.140769569262351	0.87	0.641494868499257	0.109478786159723	0.594227847243236	0.0068	0.0079	0.0905	0.0126	0.041	0.0153	0.0137	0.0249	0.0015	0.0373	0.0524	0.1367	0.0025	0.043	0.1142	0.0195	0.0138	0.0042	0.0015	0.0169	0.0163	0.1407	0.0337	0.1108	0.0375	0.0012
14	rs66501258	48313847	0.88	0.140769569262351	0.87	0.641494868499257	0.114143949292543	0.540214947963373	0.0068	0.0079	0.0906	0.0127	0.0409	0.0153	0.0137	0.0247	0.0015	0.0374	0.0525	0.1366	0.0025	0.043	0.1141	0.0196	0.0138	0.0043	0.0016	0.0169	0.0163	0.1404	0.0338	0.1109	0.0375	0.0012
14	rs1956339	48332192	0.88	0.140769569262351	0.87	0.641494868499257	0.114563822635239	0.559300449424645	0.0069	0.0079	0.0906	0.0127	0.0409	0.0154	0.0137	0.0247	0.0015	0.0374	0.0525	0.1365	0.0025	0.043	0.1141	0.0196	0.0139	0.0042	0.0016	0.0169	0.0163	0.1403	0.0338	0.1108	0.0375	0.0012
14	rs10483560	48334095	0.88	0.140769569262351	0.87	0.641494868499257	0.115012732626633	0.58466458800866	0.0069	0.0079	0.0907	0.0126	0.0408	0.0154	0.0136	0.0246	0.0015	0.0376	0.0524	0.1364	0.0025	0.043	0.114	0.0196	0.0139	0.0042	0.0016	0.0169	0.0163	0.1403	0.0338	0.1109	0.0374	0.0012
14	rs79025124	48347376	0.88	0.140769569262351	0.87	0.641494868499257	0.105758224865632	0.418741260159837	0.007	0.0078	0.0907	0.0126	0.0407	0.0154	0.0136	0.0246	0.0015	0.0376	0.0524	0.1364	0.0025	0.0431	0.1139	0.0197	0.0139	0.0042	0.0016	0.0169	0.0163	0.1403	0.0338	0.1108	0.0374	0.0012
14	rs883159	48359064	0.87	0.165571370278195	0.87	0.641494868499257	0.195694876447403	0.325422579179607	0.0079	0.0077	0.0911	0.0128	0.0395	0.015	0.013	0.024	0.0015	0.0374	0.053	0.1356	0.0025	0.0443	0.1133	0.0206	0.0147	0.0034	0.0019	0.0171	0.0165	0.1407	0.0344	0.1094	0.0377	0.0013
14	rs1958326	48369229	0.87	0.165571370278195	0.88	0.583941145430028	0.219400895851827	0.329083001416643	0.0081	0.0078	0.0912	0.0128	0.0394	0.015	0.0128	0.0239	0.0015	0.0374	0.0531	0.1356	0.0025	0.0442	0.1135	0.0205	0.0149	0.0033	0.0019	0.0171	0.0165	0.1407	0.0344	0.1093	0.0377	0.0013
14	rs76745078	48380258	0.87	0.165571370278195	0.88	0.583941145430028	0.213775788994041	0.290321056829815	0.0081	0.0078	0.0911	0.0128	0.0394	0.015	0.0128	0.024	0.0015	0.0373	0.053	0.1359	0.0025	0.0441	0.1131	0.0204	0.015	0.0033	0.0019	0.017	0.0166	0.1408	0.0345	0.1094	0.0376	0.0013
14	rs75631916	48382285	0.87	0.165571370278195	0.87	0.641494868499257	0.217680232755973	0.262035722368887	0.0082	0.0079	0.091	0.0128	0.0393	0.015	0.0128	0.0243	0.0014	0.0375	0.0531	0.1361	0.0025	0.0441	0.1126	0.0203	0.0151	0.0033	0.0019	0.017	0.0166	0.1409	0.0345	0.109	0.0376	0.0013
14	rs9672030	48387621	0.87	0.165571370278195	0.87	0.641494868499257	0.230305721254642	0.292442589675527	0.0083	0.0079	0.0909	0.0127	0.0392	0.015	0.0128	0.0247	0.0014	0.0376	0.0533	0.1365	0.0026	0.044	0.1121	0.0202	0.0153	0.0033	0.0019	0.017	0.0167	0.141	0.0345	0.1085	0.0375	0.0013
14	rs2770415	48392457	0.87	0.165571370278195	0.87	0.641494868499257	0.251224497521562	0.2738667369774	0.0084	0.008	0.0912	0.0127	0.0391	0.0148	0.0127	0.0247	0.0014	0.0375	0.0536	0.1361	0.0026	0.0438	0.1124	0.02	0.0153	0.0033	0.0019	0.0172	0.0169	0.1404	0.0344	0.1087	0.0375	0.0013
14	rs7141349	48397185	0.87	0.165571370278195	0.87	0.641494868499257	0.257237823783892	0.287617046972119	0.0085	0.0081	0.0912	0.0128	0.0391	0.0148	0.0127	0.0248	0.0014	0.0375	0.0536	0.136	0.0026	0.0438	0.1125	0.0199	0.0153	0.0033	0.0019	0.0173	0.017	0.1403	0.0344	0.1087	0.0375	0.0013
14	rs2683939	48404530	0.87	0.165571370278195	0.87	0.641494868499257	0.258359925745596	0.299904604025761	0.0085	0.0081	0.0911	0.0129	0.039	0.0148	0.0127	0.0247	0.0014	0.0375	0.0536	0.136	0.0026	0.0438	0.1124	0.02	0.0153	0.0033	0.0019	0.0172	0.017	0.1405	0.0344	0.1086	0.0375	0.0013
14	rs113703087	48428652	0.87	0.165571370278195	0.87	0.641494868499257	0.259304547991797	0.325422579179607	0.0085	0.0081	0.091	0.013	0.0389	0.0147	0.0127	0.0247	0.0014	0.0375	0.0536	0.1359	0.0026	0.0439	0.1126	0.0201	0.0154	0.0033	0.002	0.0173	0.017	0.1403	0.0343	0.1086	0.0374	0.0013
14	rs10150526	48435714	0.87	0.165571370278195	0.87	0.641494868499257	0.296198574965686	0.254201911278913	0.0087	0.0082	0.0904	0.0135	0.0385	0.0147	0.0129	0.0248	0.0014	0.0375	0.0533	0.1357	0.0026	0.0441	0.1139	0.0206	0.0161	0.0032	0.002	0.0173	0.017	0.1392	0.0335	0.1087	0.0368	0.0014
14	rs72679614	48444993	0.87	0.165571370278195	0.88	0.583941145430028	0.303109242784778	0.294568795660129	0.0087	0.0083	0.0904	0.0135	0.0385	0.0147	0.013	0.0247	0.0014	0.0375	0.0533	0.1357	0.0026	0.0441	0.114	0.0206	0.0161	0.0032	0.002	0.0173	0.0171	0.1392	0.0334	0.1087	0.0367	0.0014
14	rs117843553	48447496	0.87	0.165571370278195	0.88	0.583941145430028	0.299156875436743	0.304552203402415	0.0087	0.0083	0.0906	0.0135	0.0384	0.0147	0.013	0.0247	0.0014	0.0377	0.0534	0.1355	0.0026	0.044	0.1139	0.0206	0.0161	0.0032	0.002	0.0173	0.0171	0.1391	0.0333	0.1088	0.0368	0.0014
14	rs72679619	48447924	0.87	0.165571370278195	0.88	0.583941145430028	0.301593358612973	0.301927843427044	0.0087	0.0083	0.0906	0.0135	0.0384	0.0147	0.013	0.0247	0.0014	0.0377	0.0534	0.1355	0.0026	0.044	0.1139	0.0206	0.0161	0.0032	0.002	0.0173	0.0171	0.1391	0.0333	0.1088	0.0368	0.0014
14	rs80073737	48453889	0.87	0.165571370278195	0.88	0.583941145430028	0.307286349892897	0.340752715683388	0.0088	0.0082	0.0907	0.0135	0.0384	0.0147	0.013	0.0248	0.0014	0.0377	0.0534	0.1355	0.0026	0.044	0.114	0.0207	0.0162	0.0032	0.002	0.0173	0.017	0.1391	0.0333	0.1087	0.0367	0.0014
14	rs17119548	48455899	0.87	0.165571370278195	0.88	0.583941145430028	0.306842636411971	0.32189561956848	0.0088	0.0082	0.0907	0.0135	0.0384	0.0147	0.013	0.0248	0.0014	0.0377	0.0534	0.1355	0.0026	0.044	0.114	0.0207	0.0162	0.0032	0.002	0.0173	0.017	0.1391	0.0333	0.1087	0.0367	0.0014
14	rs17770775	48459986	0.87	0.165571370278195	0.88	0.583941145430028	0.302962368288899	0.292088675716606	0.0088	0.0082	0.0907	0.0135	0.0384	0.0147	0.013	0.0247	0.0014	0.0377	0.0534	0.1355	0.0026	0.044	0.114	0.0207	0.0162	0.0032	0.002	0.0174	0.017	0.1391	0.0332	0.1087	0.0367	0.0014
14	rs810755	48470646	0.87	0.165571370278195	0.88	0.583941145430028	0.269865170610601	0.2803665557511	0.0088	0.0081	0.0912	0.0133	0.0381	0.0146	0.0132	0.0247	0.0014	0.0378	0.0533	0.1354	0.0025	0.0438	0.1148	0.0206	0.0165	0.0034	0.0019	0.0175	0.0171	0.1391	0.0332	0.1079	0.0366	0.0015
14	rs11848409	48478370	0.87	0.165571370278195	0.87	0.641494868499257	0.236681570904335	0.292560589846934	0.0086	0.0081	0.0922	0.0129	0.0378	0.0144	0.0134	0.0248	0.0014	0.0378	0.0534	0.1349	0.0023	0.0437	0.1157	0.0205	0.0168	0.0038	0.0019	0.0177	0.0173	0.1391	0.0329	0.1066	0.0366	0.0015
14	rs12883308	48479196	0.87	0.165571370278195	0.87	0.641494868499257	0.237667728329705	0.250481859145932	0.0085	0.008	0.0924	0.0129	0.0378	0.0143	0.0135	0.0248	0.0014	0.0378	0.0534	0.135	0.0023	0.0437	0.1158	0.0204	0.0169	0.0039	0.0018	0.0178	0.0174	0.139	0.0329	0.1064	0.0364	0.0015
14	rs74046930	48479394	0.87	0.165571370278195	0.87	0.641494868499257	0.243588719182953	0.248235742009715	0.0085	0.008	0.0925	0.0129	0.0378	0.0143	0.0134	0.0248	0.0014	0.0377	0.0535	0.135	0.0022	0.0438	0.1158	0.0204	0.017	0.0039	0.0018	0.0178	0.0174	0.139	0.0329	0.1064	0.0364	0.0015
14	rs712458	48484674	0.87	0.165571370278195	0.87	0.641494868499257	0.310897874361985	0.344462301873044	0.0083	0.0084	0.0924	0.0129	0.0381	0.0139	0.0133	0.0251	0.0014	0.0371	0.0544	0.135	0.002	0.0441	0.1155	0.0201	0.0172	0.0038	0.0017	0.0178	0.0174	0.1396	0.0329	0.1061	0.036	0.0016
14	rs8021309	48484814	0.87	0.165571370278195	0.87	0.641494868499257	0.300715016640338	0.340876181357564	0.0083	0.0084	0.0924	0.0131	0.0383	0.0139	0.0133	0.0251	0.0014	0.0371	0.0544	0.135	0.002	0.0443	0.1153	0.0199	0.0172	0.0038	0.0017	0.0178	0.0174	0.1396	0.0329	0.1059	0.036	0.0016
14	rs12588794	48485267	0.87	0.165571370278195	0.87	0.641494868499257	0.296005134056838	0.285389118141479	0.0083	0.0085	0.0924	0.0131	0.0383	0.0138	0.0133	0.0251	0.0014	0.0371	0.0544	0.135	0.002	0.0442	0.1153	0.0199	0.0172	0.0038	0.0017	0.0178	0.0174	0.1397	0.0329	0.1059	0.036	0.0016
14	rs117581330	48490129	0.87	0.165571370278195	0.87	0.641494868499257	0.327960374961823	0.256578203829785	0.0084	0.0085	0.0925	0.0131	0.0385	0.0136	0.0133	0.0249	0.0013	0.0372	0.0546	0.1349	0.0021	0.0435	0.1153	0.0198	0.0173	0.0038	0.002	0.0179	0.0174	0.1397	0.0328	0.106	0.0361	0.0016
14	rs12590081	48492914	0.87	0.165571370278195	0.87	0.641494868499257	0.33380547235707	0.273519860103725	0.0084	0.0086	0.0925	0.0132	0.0389	0.0135	0.0134	0.0249	0.0013	0.0369	0.0546	0.1348	0.0021	0.0435	0.1154	0.0199	0.0173	0.0038	0.002	0.0179	0.0174	0.1398	0.0328	0.106	0.0361	0.0016
14	rs12431890	48494728	0.87	0.165571370278195	0.87	0.641494868499257	0.318087209535863	0.302046984679206	0.0083	0.0086	0.0925	0.0132	0.0389	0.0135	0.0134	0.0248	0.0013	0.0369	0.0546	0.1347	0.0021	0.0437	0.1154	0.0199	0.0173	0.0038	0.0019	0.0179	0.0174	0.1398	0.0328	0.106	0.0361	0.0016
14	rs79827742	48497269	0.87	0.165571370278195	0.87	0.641494868499257	0.307483664652252	0.325178978230885	0.0083	0.0085	0.0927	0.0133	0.0389	0.0135	0.0134	0.0248	0.0013	0.037	0.0547	0.1344	0.002	0.0436	0.1154	0.0198	0.0174	0.0038	0.0019	0.0179	0.0173	0.14	0.0325	0.1061	0.0361	0.0016
14	rs79465765	48501693	0.87	0.165571370278195	0.87	0.641494868499257	0.296634062793717	0.33042815514877	0.0082	0.0084	0.0934	0.0135	0.039	0.0135	0.0135	0.0248	0.0013	0.037	0.0551	0.1332	0.002	0.0432	0.1157	0.0197	0.0177	0.0037	0.0017	0.018	0.0172	0.1406	0.0316	0.1064	0.0361	0.0016
14	rs712475	48506103	0.87	0.165571370278195	0.87	0.641494868499257	0.305513529626761	0.373406602093806	0.0082	0.0083	0.0934	0.0136	0.039	0.0135	0.0135	0.0248	0.0013	0.037	0.0551	0.1331	0.002	0.0432	0.1157	0.0197	0.0178	0.0037	0.0017	0.018	0.0172	0.1407	0.0315	0.1065	0.0361	0.0016
14	rs76466646	48509364	0.87	0.165571370278195	0.87	0.641494868499257	0.301398054095126	0.355535071148623	0.0082	0.0083	0.0929	0.0137	0.0389	0.0135	0.0135	0.0247	0.0013	0.037	0.0549	0.1338	0.0019	0.043	0.1157	0.0197	0.0178	0.0037	0.0017	0.018	0.0172	0.1413	0.0316	0.1064	0.0362	0.0015
14	rs78710769	48509645	0.87	0.165571370278195	0.87	0.641494868499257	0.300812543094666	0.354910348811381	0.0082	0.0083	0.0928	0.0138	0.0389	0.0135	0.0135	0.0247	0.0013	0.037	0.0549	0.1338	0.0019	0.043	0.1157	0.0197	0.0178	0.0037	0.0017	0.018	0.0172	0.1413	0.0317	0.1064	0.0362	0.0015
14	rs77305205	48509958	0.87	0.165571370278195	0.87	0.641494868499257	0.301056432624288	0.371507087388073	0.0081	0.0083	0.0928	0.0138	0.0388	0.0135	0.0135	0.0247	0.0013	0.0369	0.0548	0.1338	0.0019	0.043	0.1158	0.0197	0.0178	0.0037	0.0017	0.0179	0.0172	0.1414	0.0317	0.1063	0.0363	0.0015
14	rs74046939	48510581	0.87	0.165571370278195	0.87	0.641494868499257	0.297748521907847	0.300261349136831	0.0081	0.0083	0.0928	0.0138	0.0388	0.0135	0.0135	0.0247	0.0013	0.0369	0.0548	0.1338	0.0019	0.043	0.1158	0.0196	0.0178	0.0037	0.0017	0.0179	0.0173	0.1414	0.0317	0.1063	0.0363	0.0015
14	rs56239265	48513333	0.87	0.165571370278195	0.87	0.641494868499257	0.266471859185222	0.448978836297276	0.008	0.0083	0.0933	0.0144	0.0383	0.0144	0.0138	0.0247	0.0013	0.0367	0.0546	0.1315	0.0018	0.0421	0.1159	0.0198	0.0186	0.0036	0.0016	0.0178	0.018	0.1416	0.0311	0.1076	0.0364	0.0013
14	rs12883763	48528028	0.87	0.165571370278195	0.87	0.641494868499257	0.289946184576678	0.47299816147789	0.0079	0.0084	0.0933	0.0148	0.0379	0.0149	0.0142	0.0247	0.0013	0.0364	0.055	0.1314	0.0018	0.0416	0.1159	0.0198	0.0189	0.0036	0.0016	0.0176	0.0183	0.142	0.0309	0.1068	0.0359	0.0013
14	rs74584255	48534017	0.87	0.165571370278195	0.87	0.641494868499257	0.288942856095741	0.451112377724515	0.0076	0.0084	0.0932	0.015	0.0378	0.0152	0.0144	0.0248	0.0013	0.0366	0.0554	0.1313	0.0018	0.0415	0.1153	0.02	0.0191	0.0035	0.0016	0.0174	0.0184	0.1424	0.0309	0.1064	0.0356	0.0012
14	rs698349	48549762	0.87	0.165571370278195	0.87	0.641494868499257	0.289324857423213	0.42476963174179	0.0071	0.0084	0.0928	0.0155	0.0378	0.0157	0.0149	0.0252	0.0013	0.0365	0.0558	0.131	0.0018	0.0415	0.1138	0.0203	0.0194	0.0034	0.0016	0.0171	0.0186	0.143	0.0313	0.1054	0.0359	0.0012
14	rs11157606	48554529	0.87	0.165571370278195	0.87	0.641494868499257	0.268119756166575	0.468141202009075	0.007	0.0083	0.0934	0.0155	0.0379	0.0157	0.0149	0.025	0.0013	0.0364	0.0558	0.1301	0.0018	0.0417	0.1142	0.0203	0.0195	0.0034	0.0016	0.0171	0.0185	0.1429	0.0313	0.1054	0.0361	0.0012
14	rs28624282	48555397	0.87	0.165571370278195	0.87	0.641494868499257	0.253398128719963	0.36771626390783	0.007	0.0083	0.0936	0.0155	0.0379	0.0157	0.0149	0.0249	0.0014	0.0363	0.0558	0.1295	0.0018	0.0418	0.1143	0.0203	0.0195	0.0034	0.0016	0.017	0.0184	0.1429	0.0313	0.1055	0.0362	0.0012
14	rs1543747	48556901	0.87	0.165571370278195	0.87	0.641494868499257	0.248620863750644	0.445650545682155	0.0069	0.0083	0.094	0.0155	0.038	0.0157	0.0149	0.0248	0.0014	0.0363	0.0558	0.1288	0.0018	0.0418	0.1147	0.0204	0.0196	0.0034	0.0016	0.017	0.0183	0.143	0.0314	0.1056	0.0362	0.0012
14	rs8008340	48558436	0.87	0.165571370278195	0.87	0.641494868499257	0.242068418827497	0.382434387198341	0.0069	0.0082	0.0942	0.0154	0.0381	0.0155	0.0149	0.0248	0.0014	0.0362	0.0558	0.1286	0.0019	0.042	0.1148	0.0202	0.0196	0.0033	0.0015	0.017	0.0184	0.1432	0.0313	0.1055	0.0361	0.0012
14	rs17746550	48559574	0.87	0.165571370278195	0.87	0.641494868499257	0.237753588234785	0.361297182392564	0.0069	0.0082	0.0942	0.0154	0.0381	0.0155	0.015	0.0248	0.0014	0.0361	0.0558	0.1286	0.0019	0.0419	0.1148	0.0202	0.0196	0.0033	0.0014	0.0171	0.0184	0.1433	0.0314	0.1055	0.0361	0.0012
14	rs62011980	48563040	0.87	0.165571370278195	0.87	0.641494868499257	0.229042131766124	0.345701403819056	0.0069	0.008	0.0943	0.0153	0.0381	0.0156	0.0152	0.0249	0.0014	0.036	0.056	0.1287	0.0019	0.0417	0.1148	0.0201	0.0198	0.0033	0.0014	0.0172	0.0184	0.1433	0.0313	0.1052	0.0362	0.0012
14	rs7151223	48564956	0.87	0.165571370278195	0.87	0.641494868499257	0.223652727182562	0.326885308073674	0.007	0.008	0.0944	0.0153	0.0381	0.0157	0.0153	0.0249	0.0014	0.0359	0.0561	0.1287	0.0019	0.0415	0.115	0.0198	0.0198	0.0032	0.0014	0.0172	0.0184	0.1434	0.0313	0.1051	0.0363	0.0012
14	rs10138551	48565619	0.87	0.165571370278195	0.87	0.641494868499257	0.218212008129642	0.293032734685178	0.007	0.008	0.0948	0.0153	0.0381	0.0157	0.0153	0.0249	0.0014	0.0359	0.0561	0.1283	0.0019	0.0415	0.115	0.0197	0.0198	0.0032	0.0014	0.0172	0.0184	0.1434	0.0313	0.1051	0.0363	0.0012
14	rs62011985	48573236	0.87	0.165571370278195	0.87	0.641494868499257	0.225441254193203	0.312826994123563	0.0069	0.008	0.0951	0.0154	0.0381	0.0161	0.0154	0.0247	0.0014	0.0359	0.0562	0.1287	0.0018	0.041	0.1149	0.0197	0.0205	0.0032	0.0013	0.017	0.0183	0.1427	0.0312	0.1046	0.0365	0.0012
14	rs1596732	48575057	0.88	0.140769569262351	0.87	0.641494868499257	0.297457579253731	0.261123639113878	0.007	0.0079	0.0945	0.0161	0.0394	0.0181	0.0154	0.0229	0.0015	0.0366	0.058	0.1334	0.0016	0.0392	0.1151	0.0186	0.0205	0.0034	0.001	0.016	0.0178	0.142	0.03	0.1019	0.0371	9e-04
14	rs62012018	48577884	0.88	0.140769569262351	0.87	0.641494868499257	0.297748521907847	0.273404264652528	0.007	0.0079	0.0945	0.0161	0.0395	0.0182	0.0155	0.0228	0.0015	0.0366	0.058	0.1336	0.0017	0.0391	0.115	0.0185	0.0205	0.0034	0.001	0.016	0.0178	0.1419	0.0299	0.1017	0.0371	9e-04
14	rs74597292	48578504	0.88	0.140769569262351	0.87	0.641494868499257	0.302717661272696	0.259302461967339	0.0071	0.0079	0.0946	0.0161	0.0395	0.0182	0.0155	0.0228	0.0015	0.0366	0.0581	0.1337	0.0017	0.0391	0.1149	0.0185	0.0206	0.0034	9e-04	0.016	0.0178	0.1419	0.0299	0.1017	0.0371	9e-04
14	rs12590935	48578916	0.88	0.140769569262351	0.87	0.641494868499257	0.316381929845692	0.314272812070233	0.0071	0.0079	0.0947	0.0161	0.0395	0.0183	0.0155	0.0228	0.0015	0.0367	0.0581	0.1339	0.0017	0.0391	0.1146	0.0185	0.0209	0.0034	9e-04	0.016	0.0178	0.1419	0.0299	0.1015	0.0371	9e-04
14	rs12435013	48581973	0.88	0.140769569262351	0.87	0.641494868499257	0.321259715516261	0.36318181909393	0.0071	0.0079	0.0948	0.016	0.0395	0.0183	0.0155	0.0227	0.0015	0.0367	0.0581	0.1339	0.0017	0.039	0.1147	0.0185	0.0209	0.0034	9e-04	0.016	0.0178	0.1419	0.0299	0.1015	0.0371	9e-04
14	rs12147334	48584028	0.88	0.140769569262351	0.87	0.641494868499257	0.321057795535256	0.354161096644246	0.0071	0.0079	0.0948	0.016	0.0395	0.0183	0.0155	0.0227	0.0015	0.0367	0.0581	0.1339	0.0017	0.039	0.1147	0.0185	0.0209	0.0034	9e-04	0.016	0.0178	0.1419	0.0299	0.1015	0.0371	9e-04
14	rs111482949	48584096	0.88	0.140769569262351	0.87	0.641494868499257	0.321057795535256	0.353537065851035	0.0071	0.0079	0.0948	0.016	0.0395	0.0183	0.0155	0.0227	0.0015	0.0367	0.0581	0.1339	0.0017	0.039	0.1147	0.0185	0.0209	0.0034	9e-04	0.016	0.0178	0.1419	0.0299	0.1015	0.0371	9e-04
14	rs10151198	48611763	0.88	0.140769569262351	0.82	0.983693090035176	0.244547017983422	0.367337785812469	0.007	0.0076	0.0951	0.016	0.0395	0.0182	0.0155	0.0239	0.0014	0.0368	0.057	0.1342	0.0015	0.0385	0.1154	0.0188	0.0204	0.0033	9e-04	0.0161	0.0181	0.1419	0.029	0.1016	0.037	0.0012
14	rs4486799	48613000	0.88	0.140769569262351	0.82	0.983693090035176	0.244590626189495	0.357786665923323	0.007	0.0076	0.0951	0.016	0.0395	0.0182	0.0155	0.0239	0.0014	0.0368	0.057	0.1342	0.0015	0.0385	0.1154	0.0188	0.0204	0.0033	9e-04	0.0161	0.0181	0.1419	0.029	0.1016	0.037	0.0012
14	rs77992896	48620829	0.88	0.140769569262351	0.82	0.983693090035176	0.247083359264	0.359791480993366	0.0069	0.0076	0.0951	0.0161	0.0395	0.0183	0.0156	0.0238	0.0014	0.0367	0.0571	0.1342	0.0015	0.0384	0.1154	0.0188	0.0204	0.0033	9e-04	0.0161	0.0181	0.1419	0.029	0.1015	0.037	0.0012
14	rs10132191	48621499	0.88	0.140769569262351	0.82	0.983693090035176	0.247127215346511	0.359916887784937	0.0069	0.0076	0.0951	0.0161	0.0395	0.0183	0.0156	0.0238	0.0014	0.0367	0.0571	0.1342	0.0015	0.0384	0.1154	0.0188	0.0204	0.0033	9e-04	0.0161	0.0181	0.1419	0.029	0.1015	0.037	0.0012
14	rs35804434	48640454	0.88	0.140769569262351	0.82	0.983693090035176	0.251844489849008	0.374420789969283	0.0069	0.0075	0.0952	0.0161	0.0396	0.0183	0.0156	0.0236	0.0014	0.0367	0.0572	0.1343	0.0015	0.0384	0.1155	0.019	0.0205	0.0033	9e-04	0.016	0.0181	0.1417	0.0289	0.1014	0.037	0.0012
14	rs2816690	48669638	0.88	0.140769569262351	0.81	1.06340942734078	0.262602835716782	0.442594329773925	0.007	0.0075	0.0953	0.0162	0.0398	0.0185	0.0158	0.0232	0.0014	0.0365	0.0575	0.1343	0.0016	0.0383	0.1156	0.0192	0.0205	0.0033	9e-04	0.0159	0.0181	0.1414	0.0288	0.1012	0.037	0.0012
14	rs2792574	48676427	0.89	0.118826527661215	0.81	1.06340942734078	0.291766452039459	0.512588432402368	0.007	0.0073	0.0954	0.0163	0.04	0.0188	0.016	0.0226	0.0014	0.0363	0.058	0.1347	0.0016	0.0383	0.1159	0.0196	0.0206	0.0033	9e-04	0.0158	0.0181	0.1409	0.0287	0.1005	0.037	0.0012
14	rs4319673	48686489	0.89	0.118826527661215	0.81	1.06340942734078	0.292871145527185	0.567771912142077	0.007	0.0072	0.0954	0.0164	0.0402	0.0189	0.0161	0.0224	0.0014	0.0362	0.0581	0.1345	0.0016	0.0383	0.1161	0.0197	0.0207	0.0033	9e-04	0.0158	0.0182	0.1406	0.0287	0.1001	0.0371	0.0012
14	rs79120241	48698503	0.89	0.118826527661215	0.81	1.06340942734078	0.294267191820306	0.58808595051836	0.007	0.0071	0.0954	0.0164	0.0403	0.0188	0.0162	0.0223	0.0014	0.0362	0.0582	0.1343	0.0017	0.0384	0.1163	0.0198	0.0207	0.0033	8e-04	0.016	0.0182	0.1404	0.0288	0.0999	0.0372	0.0012
14	rs117098003	48700658	0.89	0.118826527661215	0.81	1.06340942734078	0.293544657300315	0.567913365876304	0.007	0.0071	0.0954	0.0164	0.0403	0.0188	0.0162	0.0222	0.0014	0.0362	0.0582	0.1343	0.0017	0.0384	0.1163	0.0198	0.0207	0.0033	8e-04	0.016	0.0182	0.1403	0.0288	0.0998	0.0372	0.0012
14	rs75849963	48705469	0.89	0.118826527661215	0.81	1.06340942734078	0.293689088507667	0.502409040449742	0.007	0.0071	0.0954	0.0165	0.0403	0.0188	0.0162	0.0221	0.0013	0.0362	0.0582	0.1341	0.0017	0.0384	0.1166	0.0198	0.0206	0.0033	8e-04	0.0161	0.0182	0.1402	0.0288	0.0996	0.0373	0.0012
14	rs78879667	48706872	0.89	0.118826527661215	0.81	1.06340942734078	0.293785397007373	0.514658107299381	0.007	0.0071	0.0954	0.0165	0.0403	0.0188	0.0162	0.0221	0.0014	0.0361	0.0582	0.1341	0.0017	0.0385	0.1166	0.0198	0.0207	0.0033	8e-04	0.0161	0.0182	0.1402	0.0288	0.0996	0.0373	0.0012
14	rs10149330	48711150	0.89	0.118826527661215	0.81	1.06340942734078	0.296343699763888	0.570036199649745	0.007	0.0071	0.0954	0.0165	0.0403	0.0189	0.0162	0.0221	0.0015	0.0359	0.0582	0.1342	0.0018	0.0385	0.1166	0.0198	0.0207	0.0034	9e-04	0.0161	0.0182	0.1401	0.0289	0.0994	0.0373	0.0012
14	rs12147042	48730509	0.89	0.118826527661215	0.8	1.14699780192835	0.366532337752871	0.630233696405212	0.0071	0.007	0.0955	0.0166	0.0404	0.0191	0.0163	0.022	0.0018	0.0359	0.0585	0.1345	0.0018	0.0384	0.1159	0.0197	0.0215	0.0036	0.001	0.016	0.0183	0.1395	0.0289	0.0985	0.0372	0.0013
14	rs11627319	48731583	0.89	0.118826527661215	0.81	1.06340942734078	0.368318389761062	0.57499694455454	0.0071	0.007	0.0955	0.0166	0.0404	0.0191	0.0163	0.022	0.0018	0.0359	0.0585	0.1345	0.0018	0.0384	0.1158	0.0197	0.0215	0.0036	0.001	0.016	0.0183	0.1395	0.0289	0.0985	0.0372	0.0013
14	rs1660199	48755905	0.89	0.118826527661215	0.81	1.06340942734078	0.3854234405384	0.578688798199713	0.0071	0.0069	0.0954	0.0166	0.0403	0.0192	0.0163	0.0219	0.0018	0.0359	0.0584	0.1351	0.0019	0.0384	0.1158	0.0197	0.0215	0.0036	9e-04	0.0161	0.0183	0.1393	0.029	0.0982	0.0372	0.0013
14	rs1769554	48763003	0.9	0.0995502148251544	0.81	1.06340942734078	0.388702378719421	0.540913717717668	0.0071	0.0069	0.0954	0.0166	0.0402	0.0192	0.0163	0.022	0.0018	0.0359	0.0584	0.1351	0.0019	0.0384	0.1159	0.0197	0.0216	0.0036	9e-04	0.0161	0.0183	0.1391	0.029	0.0981	0.0372	0.0013
14	rs62010918	48766964	0.9	0.0995502148251544	0.81	1.06340942734078	0.39356304525067	0.521156664447088	0.0071	0.0069	0.0954	0.0166	0.0402	0.0192	0.0163	0.022	0.0018	0.0359	0.0584	0.1353	0.0019	0.0383	0.1158	0.0197	0.0216	0.0036	9e-04	0.0161	0.0183	0.1391	0.029	0.0981	0.0372	0.0013
14	rs74735206	48779939	0.9	0.0995502148251544	0.81	1.06340942734078	0.425751227091142	0.486285410258839	0.0072	0.0068	0.0952	0.0167	0.0398	0.0193	0.0164	0.0219	0.0018	0.0359	0.0583	0.1365	0.0022	0.0382	0.1158	0.0197	0.0216	0.0037	0.001	0.016	0.0183	0.1388	0.0293	0.0975	0.0371	0.0013
14	rs7158099	48785359	0.9	0.0995502148251544	0.81	1.06340942734078	0.426392705647671	0.494057137409692	0.0072	0.0068	0.0952	0.0167	0.0398	0.0193	0.0164	0.0219	0.0018	0.0359	0.0583	0.1365	0.0022	0.0382	0.1158	0.0197	0.0216	0.0037	0.001	0.016	0.0184	0.1388	0.0293	0.0975	0.0371	0.0013
14	rs80254629	48822073	0.9	0.0995502148251544	0.82	0.983693090035176	0.467827332064761	0.61202412333014	0.0072	0.0068	0.095	0.0168	0.0394	0.0193	0.0165	0.0223	0.0018	0.0358	0.0583	0.1366	0.0023	0.0379	0.1155	0.0197	0.0219	0.0038	0.001	0.016	0.0184	0.1385	0.0294	0.0975	0.037	0.0015
14	rs17120065	48825190	0.9	0.0995502148251544	0.82	0.983693090035176	0.488250487524251	0.61692542067132	0.0072	0.0067	0.095	0.0168	0.0393	0.0193	0.0165	0.0223	0.0018	0.0358	0.0583	0.1367	0.0023	0.0378	0.1155	0.0197	0.0219	0.0038	0.001	0.0159	0.0184	0.1384	0.0294	0.0975	0.037	0.0018
14	rs17092746	48829035	0.9	0.0995502148251544	0.82	0.983693090035176	0.495884503500215	0.6295087112637	0.0072	0.0067	0.095	0.0169	0.0392	0.0193	0.0165	0.0224	0.0018	0.0357	0.0582	0.1367	0.0023	0.0378	0.1154	0.0197	0.0219	0.0038	0.001	0.0159	0.0184	0.1383	0.0294	0.0975	0.037	0.0019
14	rs28406645	48831461	0.9	0.0995502148251544	0.82	0.983693090035176	0.494503659085606	0.637639654549046	0.0072	0.0067	0.095	0.0169	0.0392	0.0193	0.0165	0.0224	0.0018	0.0357	0.0582	0.1367	0.0024	0.0378	0.1154	0.0197	0.0219	0.0038	0.001	0.0159	0.0184	0.1382	0.0295	0.0975	0.037	0.0019
14	rs75158663	48833463	0.9	0.0995502148251544	0.79	1.23450020912344	0.494064688382297	0.632119570454491	0.0072	0.0067	0.095	0.0169	0.0392	0.0193	0.0165	0.0224	0.0018	0.0357	0.0582	0.1367	0.0024	0.0378	0.1154	0.0197	0.0219	0.0038	0.001	0.0159	0.0184	0.1382	0.0295	0.0975	0.037	0.0019
14	rs66532848	48834605	0.9	0.0995502148251544	0.79	1.23450020912344	0.491122179510967	0.610728269619797	0.0072	0.0067	0.095	0.0169	0.0392	0.0193	0.0165	0.0224	0.0018	0.0357	0.0582	0.1367	0.0024	0.0378	0.1154	0.0197	0.0219	0.0038	0.001	0.0159	0.0184	0.1382	0.0295	0.0975	0.037	0.0019
14	rs28418355	48846206	0.89	0.118826527661215	0.79	1.23450020912344	0.491497347074681	0.602823347295869	0.0073	0.0066	0.0945	0.0166	0.0391	0.0193	0.0166	0.0227	0.0018	0.0355	0.0581	0.1374	0.0025	0.0377	0.1154	0.0195	0.0218	0.004	0.0011	0.0163	0.0186	0.1378	0.0296	0.0972	0.0371	0.0018
14	rs118062179	48857787	0.9	0.0995502148251544	0.77	1.42140104222308	0.481292576097956	0.573011395596512	0.0069	0.0066	0.0943	0.0165	0.039	0.0194	0.0167	0.0236	0.0018	0.0354	0.0581	0.1376	0.0019	0.0378	0.1156	0.0194	0.0218	0.004	0.0011	0.0162	0.0185	0.1377	0.0299	0.0972	0.0371	0.0018
14	rs117159432	48859499	0.9	0.0995502148251544	0.77	1.42140104222308	0.481292576097956	0.562403041931671	0.0069	0.0066	0.0943	0.0165	0.039	0.0194	0.0167	0.0237	0.0018	0.0354	0.0581	0.1376	0.0018	0.0378	0.1156	0.0194	0.0218	0.0041	0.0011	0.0162	0.0185	0.1377	0.0299	0.0972	0.0371	0.0018
14	rs116883878	48863145	0.9	0.0995502148251544	0.76	1.52086998948804	0.48526261144258	0.653973904910803	0.0069	0.0066	0.0943	0.0165	0.039	0.0194	0.0167	0.0237	0.0017	0.0355	0.0581	0.1376	0.0018	0.0378	0.1156	0.0194	0.0218	0.004	0.0011	0.0162	0.0185	0.1378	0.03	0.0971	0.0371	0.0018
14	rs1371792	48869362	0.9	0.0995502148251544	0.76	1.52086998948804	0.472049769467164	0.647399540577717	0.0069	0.0066	0.0943	0.0164	0.039	0.0194	0.0167	0.0238	0.0018	0.0354	0.0581	0.1376	0.002	0.0378	0.1156	0.0193	0.0218	0.0041	0.0012	0.0162	0.0185	0.1377	0.0302	0.0966	0.0372	0.0018
14	rs112769245	48871016	0.9	0.0995502148251544	0.75	1.62439437893061	0.465144414364212	0.635314044445478	0.0069	0.0066	0.0943	0.0164	0.039	0.0192	0.0167	0.0239	0.0018	0.0354	0.0581	0.1377	0.002	0.0378	0.1156	0.0192	0.0218	0.004	0.0012	0.0162	0.0185	0.1377	0.0302	0.0966	0.0372	0.0018
14	rs7158518	48875283	0.9	0.0995502148251544	0.75	1.62439437893061	0.457503191823679	0.61015254340607	0.0069	0.0066	0.0942	0.0164	0.0389	0.0193	0.0167	0.024	0.0017	0.0354	0.0581	0.1376	0.002	0.0377	0.1157	0.0192	0.0218	0.0038	0.0013	0.0162	0.0186	0.1378	0.0303	0.0966	0.0372	0.0019
14	rs73265580	48893294	0.9	0.0995502148251544	0.74	1.73200383724441	0.466119150343152	0.712322258646336	0.0073	0.0064	0.094	0.0159	0.0393	0.0195	0.017	0.0245	0.0014	0.0354	0.0587	0.1373	0.0018	0.0381	0.1166	0.0191	0.022	0.0039	0.0014	0.0159	0.0184	0.137	0.0304	0.0959	0.0372	0.0016
14	rs73265581	48894981	0.9	0.0995502148251544	0.74	1.73200383724441	0.47401426569917	0.74604982427432	0.0074	0.0063	0.0938	0.0158	0.0393	0.0197	0.0172	0.0247	0.0014	0.0353	0.0591	0.1368	0.0018	0.0383	0.1167	0.019	0.0219	0.004	0.0014	0.0159	0.0183	0.1368	0.0304	0.0958	0.0372	0.0016
14	rs10498403	48897238	0.9	0.0995502148251544	0.74	1.73200383724441	0.481292576097956	0.727419544256161	0.0074	0.0063	0.0937	0.0157	0.0393	0.0198	0.0172	0.0248	0.0014	0.0353	0.0592	0.1367	0.0018	0.0385	0.1168	0.019	0.022	0.004	0.0014	0.0159	0.0183	0.1367	0.0305	0.0956	0.0372	0.0016
14	rs116263887	48898441	0.9	0.0995502148251544	0.74	1.73200383724441	0.48048809221998	0.744995366120845	0.0075	0.0063	0.0937	0.0157	0.0393	0.0198	0.0172	0.0248	0.0014	0.0353	0.0592	0.1367	0.0018	0.0385	0.1168	0.019	0.022	0.004	0.0014	0.0158	0.0183	0.1367	0.0305	0.0956	0.0372	0.0016
14	rs116769582	48899684	0.9	0.0995502148251544	0.74	1.73200383724441	0.482345577040018	0.771757164215391	0.0075	0.0063	0.0936	0.0157	0.0394	0.0198	0.0172	0.0249	0.0014	0.0353	0.0592	0.1366	0.0018	0.0385	0.1168	0.019	0.022	0.004	0.0014	0.0159	0.0183	0.1367	0.0306	0.0955	0.0372	0.0016
14	rs111901500	48900270	0.9	0.0995502148251544	0.75	1.62439437893061	0.481230669575788	0.771908940406853	0.0075	0.0063	0.0936	0.0157	0.0394	0.0198	0.0172	0.0249	0.0014	0.0353	0.0592	0.1366	0.0018	0.0385	0.1168	0.019	0.022	0.004	0.0014	0.0159	0.0182	0.1367	0.0306	0.0955	0.0372	0.0015
14	rs58344168	48907542	0.9	0.0995502148251544	0.75	1.62439437893061	0.491309746021508	0.822493210401081	0.0075	0.0063	0.0934	0.0157	0.0395	0.0198	0.0173	0.0249	0.0014	0.0353	0.0593	0.1365	0.0018	0.0386	0.1169	0.0189	0.022	0.004	0.0015	0.0159	0.0182	0.1367	0.0306	0.0952	0.0372	0.0016
14	rs10083389	48920008	0.9	0.0995502148251544	0.75	1.62439437893061	0.497392992966462	0.672904582803007	0.0075	0.0063	0.0936	0.0154	0.0395	0.0197	0.0173	0.0249	0.0014	0.0356	0.0596	0.1363	0.0017	0.0387	0.1169	0.0188	0.022	0.004	0.0018	0.0158	0.0181	0.1368	0.0306	0.095	0.0372	0.0016
14	rs72682093	48924056	0.9	0.0995502148251544	0.75	1.62439437893061	0.487440396039824	0.674819158839814	0.0076	0.0064	0.0935	0.0154	0.0395	0.0197	0.0173	0.0249	0.0014	0.0356	0.0596	0.136	0.0018	0.0388	0.1168	0.0188	0.022	0.004	0.0018	0.0158	0.018	0.1369	0.0306	0.0951	0.0372	0.0016
14	rs117225475	48933191	0.9	0.0995502148251544	0.75	1.62439437893061	0.479622454289928	0.510520866339731	0.0076	0.0064	0.0935	0.0154	0.0394	0.0196	0.0174	0.0249	0.0014	0.0356	0.0596	0.1359	0.0018	0.0389	0.1168	0.0188	0.022	0.004	0.0018	0.0158	0.018	0.1369	0.0306	0.0951	0.0371	0.0017
14	rs17762805	48937645	0.9	0.0995502148251544	0.74	1.73200383724441	0.471927120163491	0.528509301211214	0.0076	0.0064	0.0934	0.0154	0.0394	0.0196	0.0174	0.025	0.0014	0.0356	0.0596	0.1359	0.0018	0.039	0.1167	0.0187	0.022	0.004	0.0018	0.0158	0.018	0.1369	0.0306	0.0951	0.0371	0.0017
14	rs77426284	48941050	0.9	0.0995502148251544	0.75	1.62439437893061	0.475367156615022	0.508180183344133	0.0079	0.0064	0.0934	0.0154	0.0394	0.0196	0.0174	0.0249	0.0014	0.0355	0.0595	0.1361	0.0018	0.039	0.1167	0.0187	0.022	0.004	0.0018	0.0158	0.018	0.1369	0.0306	0.0952	0.0371	0.0014
14	rs1601422	48948553	0.9	0.0995502148251544	0.75	1.62439437893061	0.502753274480741	0.53323960954021	0.0079	0.0064	0.0932	0.0154	0.0394	0.0195	0.0175	0.0249	0.0014	0.0355	0.0595	0.1364	0.0018	0.039	0.1165	0.0187	0.0221	0.0041	0.0019	0.0158	0.018	0.1369	0.0306	0.0951	0.0371	0.0014
14	rs73252111	48966412	0.9	0.0995502148251544	0.75	1.62439437893061	0.468560342052464	0.482615152451519	0.0079	0.0065	0.0933	0.0153	0.0398	0.0192	0.0175	0.025	0.0015	0.0354	0.0594	0.1363	0.0019	0.0387	0.1165	0.0186	0.0221	0.0041	0.0019	0.0156	0.0181	0.1366	0.0306	0.0953	0.0374	0.0013
14	rs17763044	48966575	0.9	0.0995502148251544	0.75	1.62439437893061	0.468988189360812	0.468006473061763	0.0079	0.0065	0.0933	0.0153	0.0398	0.0192	0.0174	0.025	0.0015	0.0354	0.0594	0.1363	0.0019	0.0387	0.1165	0.0186	0.0221	0.0041	0.0019	0.0156	0.0181	0.1366	0.0306	0.0953	0.0374	0.0013
14	rs17689842	48968232	0.91	0.0827439743829911	0.75	1.62439437893061	0.494064688382297	0.448046253849475	0.0076	0.0065	0.0936	0.0153	0.0398	0.0192	0.0169	0.0249	0.0015	0.0354	0.0597	0.1363	0.0019	0.0387	0.1166	0.0187	0.0221	0.0041	0.0019	0.0156	0.0181	0.1367	0.0306	0.0957	0.0373	0.0013
14	rs10147320	48978532	0.91	0.0827439743829911	0.74	1.73200383724441	0.444190995284571	0.342729717609269	0.0076	0.0067	0.0936	0.0154	0.0398	0.0192	0.0168	0.025	0.0015	0.0354	0.0597	0.1359	0.0019	0.0386	0.1165	0.0188	0.0218	0.0041	0.0019	0.0155	0.0182	0.1366	0.0306	0.096	0.0374	0.0014
14	rs17120260	48988718	0.91	0.0827439743829911	0.74	1.73200383724441	0.395751860986163	0.342358777954181	0.0075	0.0067	0.0938	0.0155	0.0397	0.0192	0.017	0.025	0.0015	0.0348	0.0596	0.1356	0.0019	0.0393	0.1164	0.0191	0.0216	0.0039	0.002	0.0153	0.0182	0.1368	0.0307	0.0958	0.0374	0.0015
14	rs77645588	48993056	0.91	0.0827439743829911	0.74	1.73200383724441	0.388702378719421	0.292796633443496	0.0075	0.0067	0.0936	0.0156	0.0397	0.0192	0.0171	0.025	0.0015	0.0347	0.0595	0.1356	0.0019	0.0395	0.1162	0.0192	0.0216	0.0039	0.002	0.0152	0.0182	0.1368	0.0307	0.0957	0.0374	0.0015
14	rs4576990	48997547	0.91	0.0827439743829911	0.75	1.62439437893061	0.346654114323421	0.261579556420856	0.0074	0.0066	0.0924	0.0161	0.0396	0.0195	0.0173	0.0253	0.0017	0.0341	0.0594	0.1355	0.002	0.041	0.1155	0.0201	0.0218	0.0037	0.0022	0.0146	0.0182	0.1368	0.0309	0.0946	0.0376	0.0016
14	rs10135893	48997919	0.91	0.0827439743829911	0.75	1.62439437893061	0.345761735754049	0.203978145198767	0.0074	0.0066	0.0924	0.0162	0.0395	0.0195	0.0173	0.0253	0.0017	0.0339	0.0593	0.1354	0.002	0.0413	0.1154	0.0201	0.0218	0.0037	0.0022	0.0145	0.0183	0.1368	0.0309	0.0946	0.0376	0.0017
14	rs10873020	48999279	0.91	0.0827439743829911	0.75	1.62439437893061	0.347810721987522	0.188815300640284	0.0074	0.0067	0.0923	0.0164	0.0395	0.0196	0.0173	0.0253	0.0017	0.0339	0.0593	0.1349	0.002	0.0414	0.1152	0.0201	0.0219	0.0037	0.0022	0.0144	0.0183	0.1368	0.0309	0.0944	0.0377	0.0017
14	rs12434772	48999342	0.91	0.0827439743829911	0.78	1.32595579198345	0.37989806003124	0.145451359012287	0.0074	0.0067	0.0923	0.0164	0.0393	0.0196	0.0173	0.0253	0.0017	0.0339	0.0593	0.1349	0.002	0.0415	0.1152	0.0201	0.0219	0.0037	0.0022	0.0144	0.0184	0.1368	0.0309	0.0944	0.0377	0.0017
14	rs72684127	49000812	0.92	0.0682081798453755	0.78	1.32595579198345	0.37054360367152	0.162046727378136	0.0075	0.0067	0.0924	0.0165	0.0394	0.0196	0.0174	0.0251	0.0018	0.0339	0.0594	0.1348	0.0022	0.0421	0.1144	0.0202	0.0219	0.0035	0.0023	0.0141	0.0181	0.1375	0.0309	0.0937	0.0379	0.0019
14	rs12587059	49005526	0.94	0.0451461751884772	0.78	1.32595579198345	0.405022985507764	0.300737207556742	0.0077	0.0069	0.0932	0.0168	0.04	0.0201	0.0181	0.0241	0.0022	0.0341	0.0602	0.1355	0.0031	0.0445	0.1107	0.0203	0.0221	0.0041	0.0027	0.0124	0.0159	0.1375	0.0308	0.0903	0.0386	0.0031
14	rs78255431	49009291	0.93	0.0557421353933153	0.8	1.14699780192835	0.703350020772117	0.353162798546631	0.0078	0.0067	0.0938	0.0169	0.0403	0.0205	0.0186	0.0217	0.0024	0.0343	0.0608	0.1361	0.0037	0.046	0.1086	0.0203	0.0223	0.0044	0.0032	0.0116	0.0145	0.1383	0.0307	0.0885	0.039	0.0036
14	rs56929569	49022800	0.93	0.0557421353933153	0.8	1.14699780192835	0.663328820339799	0.376197476537753	0.0078	0.0064	0.094	0.017	0.0404	0.0205	0.0186	0.0216	0.0024	0.0343	0.0609	0.1366	0.0037	0.046	0.1087	0.0203	0.0223	0.0044	0.0032	0.0115	0.0144	0.1384	0.0306	0.0882	0.0391	0.0036
14	rs35950283	49025217	0.93	0.0557421353933153	0.84	0.835693000351761	0.658803743261696	0.393835344808944	0.0078	0.0064	0.094	0.017	0.0404	0.0205	0.0186	0.0216	0.0024	0.0343	0.0609	0.1367	0.0037	0.046	0.1087	0.0203	0.0223	0.0044	0.0032	0.0115	0.0144	0.1384	0.0305	0.0882	0.0391	0.0036
14	rs74487870	49025651	0.93	0.0557421353933153	0.84	0.835693000351761	0.660095193937084	0.394864686318367	0.0078	0.0064	0.094	0.017	0.0404	0.0205	0.0186	0.0216	0.0024	0.0343	0.0609	0.1367	0.0037	0.046	0.1087	0.0203	0.0223	0.0044	0.0032	0.0115	0.0144	0.1384	0.0305	0.0882	0.0391	0.0036
14	rs77762384	49036900	0.93	0.0557421353933153	0.84	0.835693000351761	0.640843873096287	0.378739687126192	0.0078	0.0064	0.0944	0.0171	0.0404	0.0204	0.0187	0.0217	0.0024	0.0342	0.0606	0.1368	0.0038	0.0458	0.1086	0.0206	0.0223	0.0044	0.0032	0.0116	0.0142	0.1385	0.0306	0.088	0.0389	0.0036
14	rs4243557	49039024	0.93	0.0557421353933153	0.84	0.835693000351761	0.630471614469198	0.388443529293688	0.0078	0.0064	0.0944	0.0171	0.0403	0.0204	0.0187	0.0216	0.0024	0.0342	0.0606	0.1367	0.0038	0.0457	0.1085	0.0206	0.0223	0.0044	0.0032	0.0116	0.0142	0.1385	0.0305	0.0885	0.0389	0.0036
14	rs76343458	49046714	0.93	0.0557421353933153	0.84	0.835693000351761	0.618015607508103	0.394607281352128	0.0078	0.0064	0.0944	0.0171	0.0406	0.0204	0.0187	0.0216	0.0024	0.0342	0.0605	0.1367	0.0038	0.0455	0.1084	0.0206	0.0224	0.0044	0.0032	0.0116	0.0142	0.1385	0.0306	0.0885	0.0388	0.0036
14	rs7158554	49051663	0.93	0.0557421353933153	0.84	0.835693000351761	0.599820630202592	0.395765968581526	0.0078	0.0064	0.0944	0.0171	0.0408	0.0203	0.0187	0.0216	0.0024	0.0342	0.0605	0.1367	0.0038	0.0454	0.1083	0.0206	0.0224	0.0044	0.0032	0.0116	0.0142	0.1386	0.0306	0.0885	0.0388	0.0036
14	rs1959544	49054202	0.93	0.0557421353933153	0.84	0.835693000351761	0.590032929556715	0.415605303304628	0.0078	0.0064	0.0944	0.0172	0.0409	0.0203	0.0187	0.0214	0.0024	0.0342	0.0604	0.1368	0.0038	0.0451	0.1081	0.0207	0.0224	0.0047	0.0032	0.0117	0.0142	0.1386	0.0307	0.0884	0.0389	0.0036
14	rs17120305	49063187	0.92	0.0682081798453755	0.84	0.835693000351761	0.592626583944502	0.439278710089211	0.0077	0.0061	0.0944	0.0175	0.0417	0.0198	0.019	0.0218	0.0024	0.0344	0.0604	0.137	0.0041	0.0447	0.1068	0.0207	0.0229	0.0046	0.0033	0.0117	0.0133	0.1388	0.0308	0.0882	0.0395	0.0035
14	rs12433604	49063270	0.92	0.0682081798453755	0.84	0.835693000351761	0.592694909181481	0.441797975992036	0.0077	0.0061	0.0944	0.0175	0.0417	0.0198	0.019	0.0218	0.0024	0.0344	0.0604	0.137	0.0041	0.0447	0.1068	0.0207	0.0229	0.0046	0.0033	0.0117	0.0133	0.1388	0.0308	0.0882	0.0395	0.0035
14	rs4636820	49066530	0.92	0.0682081798453755	0.84	0.835693000351761	0.589555726285326	0.464507078363435	0.0077	0.0061	0.0944	0.0175	0.0417	0.0198	0.019	0.0218	0.0024	0.0344	0.0604	0.137	0.0041	0.0447	0.1068	0.0207	0.023	0.0046	0.0033	0.0117	0.0133	0.1388	0.0308	0.0882	0.0395	0.0034
14	rs62009970	49074462	0.92	0.0682081798453755	0.84	0.835693000351761	0.582215878973647	0.493647312221015	0.0077	0.0061	0.0944	0.0175	0.0419	0.0196	0.0191	0.0215	0.0024	0.0344	0.0604	0.137	0.0042	0.0447	0.1067	0.0207	0.023	0.0045	0.0033	0.0117	0.0134	0.1387	0.0308	0.0882	0.0398	0.0035
14	rs117938189	49083169	0.92	0.0682081798453755	0.84	0.835693000351761	0.589623887220177	0.493237574121191	0.0077	0.0061	0.0945	0.0176	0.042	0.0196	0.0189	0.0214	0.0024	0.0343	0.0604	0.1369	0.0042	0.0447	0.1066	0.0208	0.0232	0.0045	0.0033	0.0117	0.0134	0.1386	0.0308	0.0883	0.0398	0.0035
14	rs1544172	49085686	0.92	0.0682081798453755	0.84	0.835693000351761	0.593651845513822	0.491190192088096	0.0077	0.0061	0.0945	0.0176	0.042	0.0196	0.0189	0.0214	0.0024	0.0343	0.0604	0.1369	0.0042	0.0447	0.1066	0.0208	0.0232	0.0045	0.0032	0.0117	0.0134	0.1385	0.0308	0.0883	0.0398	0.0035
14	rs1953900	49095344	0.92	0.0682081798453755	0.85	0.767309033253442	0.575457861970201	0.496928347116607	0.0077	0.0061	0.0947	0.0177	0.0421	0.0196	0.0189	0.0213	0.0024	0.0343	0.0602	0.1368	0.0042	0.0447	0.1064	0.0208	0.0233	0.0046	0.0032	0.0116	0.0134	0.1386	0.0308	0.0886	0.0398	0.0034
14	rs116907403	49096831	0.92	0.0682081798453755	0.85	0.767309033253442	0.577886515383584	0.505155116280496	0.0077	0.0061	0.0947	0.0177	0.0421	0.0196	0.0189	0.0213	0.0024	0.0343	0.0602	0.1368	0.0042	0.0447	0.1063	0.0208	0.0233	0.0046	0.0032	0.0116	0.0134	0.1387	0.0308	0.0886	0.0397	0.0034
14	rs117926013	49100193	0.92	0.0682081798453755	0.85	0.767309033253442	0.575120926049328	0.524066885930117	0.0077	0.0061	0.0946	0.0177	0.0421	0.0196	0.019	0.0214	0.0024	0.0343	0.0602	0.1368	0.0042	0.0447	0.1063	0.0209	0.0233	0.0046	0.0032	0.0116	0.0134	0.1387	0.0308	0.0886	0.0397	0.0034
14	rs76235301	49105221	0.92	0.0682081798453755	0.85	0.767309033253442	0.568066550282337	0.516177204974942	0.0077	0.0061	0.0945	0.0177	0.0421	0.0196	0.019	0.0214	0.0024	0.0343	0.0601	0.1367	0.0042	0.0447	0.1062	0.0209	0.0233	0.0046	0.0032	0.0116	0.0135	0.1388	0.0308	0.0887	0.0397	0.0034
14	rs77029184	49118808	0.92	0.0682081798453755	0.85	0.767309033253442	0.529707466030948	0.554373183424386	0.0077	0.0061	0.0943	0.0179	0.0421	0.0199	0.0192	0.0214	0.0024	0.0341	0.0598	0.1363	0.0044	0.0445	0.1059	0.021	0.0234	0.0046	0.0031	0.0114	0.0135	0.1395	0.0305	0.0891	0.0396	0.0034
14	rs67278280	49119929	0.92	0.0682081798453755	0.85	0.767309033253442	0.539995998452961	0.550158348349194	0.0078	0.0061	0.0943	0.0179	0.042	0.0199	0.0192	0.0214	0.0024	0.0341	0.0597	0.1363	0.0044	0.0444	0.1059	0.021	0.0234	0.0047	0.0031	0.0113	0.0135	0.1396	0.0305	0.0892	0.0396	0.0035
14	rs2585352	49124236	0.92	0.0682081798453755	0.85	0.767309033253442	0.561785745201694	0.615482904557837	0.0077	0.0061	0.0942	0.0181	0.042	0.0201	0.0191	0.0213	0.0024	0.0338	0.0592	0.1364	0.0044	0.0439	0.1056	0.0209	0.0236	0.0047	0.0032	0.011	0.0135	0.1407	0.0304	0.0893	0.0398	0.0036
14	rs56237725	49139978	0.92	0.0682081798453755	0.85	0.767309033253442	0.461740680437094	0.600958492832139	0.0078	0.0063	0.0942	0.018	0.042	0.0201	0.0189	0.0214	0.0032	0.0337	0.0587	0.1363	0.0047	0.0436	0.1052	0.0206	0.0233	0.0049	0.0033	0.0108	0.0135	0.1415	0.0303	0.0888	0.0401	0.0037
14	rs117949169	49142159	0.92	0.0682081798453755	0.85	0.767309033253442	0.447530815807217	0.600384968400536	0.0077	0.0062	0.0943	0.018	0.042	0.0201	0.0189	0.0214	0.0033	0.0338	0.0587	0.136	0.0046	0.0436	0.1052	0.0206	0.0232	0.0049	0.0033	0.0108	0.0135	0.1416	0.0302	0.089	0.0401	0.0037
14	rs62010034	49145707	0.92	0.0682081798453755	0.85	0.767309033253442	0.44603830341522	0.602679848136532	0.0077	0.0063	0.0943	0.018	0.042	0.0201	0.0189	0.0214	0.0034	0.0338	0.0587	0.136	0.0046	0.0436	0.1052	0.0206	0.0232	0.005	0.0033	0.0108	0.0135	0.1417	0.0302	0.089	0.0401	0.0037
14	rs9783667	49146063	0.92	0.0682081798453755	0.86	0.702596200902853	0.441456787161723	0.615771344027184	0.0077	0.0063	0.0943	0.018	0.042	0.0201	0.0189	0.0214	0.0034	0.0338	0.0587	0.136	0.0046	0.0436	0.1051	0.0206	0.0231	0.005	0.0033	0.0108	0.0135	0.1417	0.0302	0.0891	0.0401	0.0037
14	rs2153321	49148535	0.92	0.0682081798453755	0.86	0.702596200902853	0.440626288628827	0.591083570513615	0.0077	0.0063	0.0943	0.018	0.0419	0.0201	0.0192	0.0214	0.0035	0.0337	0.0587	0.1358	0.0047	0.0436	0.1051	0.0205	0.0231	0.0049	0.0033	0.0108	0.0135	0.1419	0.0303	0.0891	0.0401	0.0037
14	rs2585325	49154441	0.92	0.0682081798453755	0.86	0.702596200902853	0.47401426569917	0.636040584855225	0.0077	0.0063	0.0942	0.018	0.0421	0.02	0.0191	0.0214	0.004	0.0335	0.0586	0.1355	0.0048	0.0437	0.1048	0.0204	0.023	0.005	0.0034	0.0106	0.0138	0.142	0.0302	0.089	0.0401	0.0037
14	rs1890710	49165339	0.92	0.0682081798453755	0.87	0.641494868499257	0.499029677021752	0.698335068600394	0.0078	0.0064	0.0941	0.018	0.0422	0.0202	0.0193	0.0214	0.0041	0.033	0.0584	0.1354	0.0047	0.0439	0.1045	0.0204	0.0233	0.005	0.0034	0.0106	0.0137	0.1424	0.0298	0.0896	0.0397	0.0037
14	rs117477948	49176345	0.92	0.0682081798453755	0.88	0.583941145430028	0.514706781104073	0.708447260310056	0.0078	0.0064	0.0941	0.018	0.0422	0.0201	0.0193	0.0214	0.0041	0.033	0.0586	0.1354	0.0047	0.044	0.1044	0.0204	0.0234	0.005	0.0034	0.0106	0.0136	0.1424	0.0297	0.0896	0.0397	0.0037
14	rs1953910	49189707	0.92	0.0682081798453755	0.88	0.583941145430028	0.591533876422785	0.717247296857804	0.0078	0.0065	0.0941	0.0181	0.0422	0.0195	0.0193	0.0214	0.0041	0.0329	0.0592	0.1354	0.0047	0.0441	0.1042	0.0203	0.0235	0.005	0.0034	0.0106	0.0135	0.1424	0.0296	0.0897	0.0398	0.0037
14	rs1959555	49193251	0.92	0.0682081798453755	0.88	0.583941145430028	0.611275787722539	0.701305858781661	0.0078	0.0065	0.094	0.0181	0.0422	0.0195	0.0193	0.0214	0.0041	0.0329	0.0592	0.1354	0.0047	0.0441	0.1042	0.0203	0.0235	0.005	0.0034	0.0105	0.0135	0.1424	0.0296	0.0896	0.0398	0.0037
14	rs75635531	49194041	0.92	0.0682081798453755	0.88	0.583941145430028	0.613356640638576	0.700117203049296	0.0078	0.0065	0.094	0.0181	0.0422	0.0195	0.0193	0.0214	0.0041	0.0329	0.0592	0.1354	0.0047	0.0441	0.1041	0.0203	0.0235	0.005	0.0034	0.0105	0.0135	0.1424	0.0296	0.0896	0.0399	0.0037
14	rs72686146	49201315	0.92	0.0682081798453755	0.88	0.583941145430028	0.694659473366448	0.746200487783982	0.0082	0.0066	0.093	0.0184	0.0425	0.0201	0.0194	0.0218	0.0043	0.0334	0.0586	0.1354	0.0047	0.0446	0.1022	0.0208	0.025	0.0051	0.0033	0.0105	0.0133	0.1422	0.0291	0.0884	0.0407	0.0034
14	rs72622420	49209046	0.91	0.0827439743829911	0.88	0.583941145430028	0.852411778141187	0.834202730829183	0.0083	0.0066	0.093	0.0191	0.0437	0.0203	0.0203	0.0221	0.0045	0.0342	0.0583	0.136	0.0049	0.0456	0.0957	0.0213	0.0259	0.0053	0.0032	0.0101	0.0125	0.1415	0.0298	0.0866	0.0424	0.0035
14	rs10140464	49210639	0.9	0.0995502148251544	0.87	0.641494868499257	0.976242479384094	0.833585577922732	0.0082	0.0067	0.0936	0.0192	0.0439	0.0205	0.0204	0.0222	0.0046	0.0345	0.0581	0.137	0.0051	0.0458	0.0933	0.021	0.026	0.0055	0.003	0.0101	0.0125	0.1414	0.0298	0.0861	0.0426	0.0036
14	rs80020335	49210744	0.9	0.0995502148251544	0.87	0.641494868499257	0.987486906239123	0.835591673352517	0.0082	0.0067	0.0936	0.0192	0.0439	0.0204	0.0204	0.0222	0.0046	0.0345	0.0581	0.137	0.0051	0.0458	0.0933	0.021	0.026	0.0055	0.003	0.0101	0.0125	0.1414	0.0299	0.0861	0.0426	0.0036
14	rs17771132	49212417	0.91	0.0827439743829911	0.87	0.641494868499257	1.0596511103143	0.793067913101219	0.0082	0.0067	0.0937	0.0191	0.044	0.0196	0.0203	0.0222	0.0046	0.0346	0.0582	0.137	0.0051	0.0459	0.0934	0.021	0.026	0.0056	0.003	0.0101	0.0125	0.1417	0.03	0.0859	0.0427	0.0036
14	rs78240343	49214536	0.91	0.0827439743829911	0.87	0.641494868499257	1.0516675199583	0.781788143841892	0.0082	0.0067	0.0934	0.0192	0.0441	0.0196	0.0202	0.0222	0.0046	0.0346	0.0582	0.137	0.0051	0.0459	0.0937	0.0211	0.026	0.0056	0.003	0.0101	0.0125	0.1418	0.0301	0.0856	0.0427	0.0036
14	rs959681	49217431	0.91	0.0827439743829911	0.87	0.641494868499257	1.17906043582881	0.751628795398587	0.0082	0.0067	0.0934	0.0191	0.0441	0.0187	0.0202	0.0222	0.0046	0.0347	0.0589	0.137	0.0051	0.046	0.0938	0.0211	0.0259	0.0056	0.003	0.0101	0.0125	0.1419	0.0302	0.0856	0.0427	0.0036
14	rs73256716	49236993	0.91	0.0827439743829911	0.87	0.641494868499257	1.17887711043267	0.738825826273456	0.0081	0.0067	0.0934	0.0193	0.0442	0.0188	0.0201	0.0222	0.0045	0.0347	0.0591	0.1371	0.0052	0.046	0.0934	0.0212	0.0259	0.0056	0.003	0.0101	0.0126	0.1419	0.0304	0.0854	0.0427	0.0036
14	rs2585360	49242414	0.91	0.0827439743829911	0.87	0.641494868499257	1.20215593349054	0.706362679780901	0.0081	0.0067	0.0933	0.0192	0.0445	0.0186	0.02	0.0224	0.0045	0.0347	0.0592	0.1374	0.0052	0.046	0.0934	0.0211	0.0259	0.0056	0.0029	0.01	0.0126	0.142	0.0304	0.0852	0.0426	0.0035
14	rs118114001	49242475	0.91	0.0827439743829911	0.87	0.641494868499257	1.20215593349054	0.703981985795004	0.0081	0.0067	0.0933	0.0192	0.0445	0.0186	0.02	0.0224	0.0045	0.0347	0.0592	0.1374	0.0052	0.046	0.0934	0.0211	0.0259	0.0056	0.0029	0.01	0.0126	0.142	0.0304	0.0852	0.0426	0.0035
14	rs80193337	49243707	0.91	0.0827439743829911	0.87	0.641494868499257	1.21409345512178	0.707702609675619	0.0081	0.0067	0.0933	0.0192	0.0445	0.0186	0.02	0.0224	0.0045	0.0347	0.0592	0.1375	0.0052	0.0459	0.0934	0.0211	0.026	0.0056	0.0029	0.01	0.0126	0.142	0.0304	0.0851	0.0426	0.0035
14	rs77399699	49244372	0.91	0.0827439743829911	0.87	0.641494868499257	1.22003291531532	0.710533211864037	0.0081	0.0067	0.0933	0.0192	0.0445	0.0186	0.0201	0.0224	0.0045	0.0347	0.0592	0.1375	0.0052	0.0459	0.0934	0.0211	0.026	0.0056	0.0029	0.01	0.0126	0.142	0.0304	0.0851	0.0426	0.0035
14	rs59911890	49247763	0.91	0.0827439743829911	0.86	0.702596200902853	1.26738449402138	0.721880706399198	0.0081	0.0067	0.0933	0.0192	0.0444	0.0186	0.0203	0.0224	0.0045	0.0346	0.0593	0.1381	0.0052	0.0459	0.0934	0.0212	0.026	0.0056	0.0029	0.01	0.0126	0.1418	0.0304	0.0849	0.0426	0.0035
14	rs4351971	49252578	0.91	0.0827439743829911	0.86	0.702596200902853	1.27285633288417	0.720833874072208	0.0081	0.0067	0.0934	0.0191	0.0444	0.0185	0.0202	0.0224	0.0045	0.0345	0.0593	0.1381	0.0052	0.0458	0.0934	0.0211	0.026	0.0056	0.0029	0.01	0.0126	0.1417	0.0304	0.085	0.0426	0.0035
14	rs78298707	49252734	0.91	0.0827439743829911	0.88	0.583941145430028	1.27295075406011	0.724424414079593	0.0081	0.0067	0.0934	0.0191	0.0444	0.0185	0.0202	0.0224	0.0045	0.0345	0.0593	0.1381	0.0052	0.0458	0.0934	0.0211	0.026	0.0056	0.0029	0.01	0.0126	0.1417	0.0304	0.085	0.0426	0.0035
14	rs76447526	49258216	0.91	0.0827439743829911	0.88	0.583941145430028	1.2772024794497	0.705023318079175	0.0081	0.0067	0.0936	0.0191	0.0443	0.0185	0.0202	0.0223	0.0045	0.0345	0.0593	0.1381	0.0052	0.0458	0.0933	0.0211	0.026	0.0056	0.0029	0.01	0.0126	0.1417	0.0304	0.0851	0.0427	0.0035
14	rs11623678	49260415	0.91	0.0827439743829911	0.88	0.583941145430028	1.27540664509114	0.704130726449171	0.0081	0.0067	0.0936	0.019	0.0443	0.0185	0.0202	0.0223	0.0044	0.0345	0.0594	0.1381	0.0052	0.0458	0.0933	0.021	0.026	0.0056	0.0029	0.01	0.0126	0.1417	0.0304	0.0851	0.0427	0.0035
14	rs72688114	49268565	0.91	0.0827439743829911	0.88	0.583941145430028	1.28127030167577	0.680422697576661	0.0081	0.0067	0.0936	0.0189	0.0444	0.0184	0.02	0.0223	0.0044	0.0344	0.0594	0.1381	0.0052	0.0458	0.0932	0.0209	0.026	0.0056	0.0029	0.0101	0.0127	0.1418	0.0304	0.0853	0.0428	0.0035
14	rs2416185	49274078	0.91	0.0827439743829911	0.88	0.583941145430028	1.2885668773085	0.669520298658109	0.0081	0.0068	0.0936	0.0189	0.0442	0.0183	0.02	0.0223	0.0044	0.0344	0.0593	0.1381	0.0052	0.0459	0.0932	0.0209	0.026	0.0056	0.0029	0.0101	0.0127	0.1418	0.0304	0.0855	0.0428	0.0035
14	rs77713274	49275442	0.91	0.0827439743829911	0.88	0.583941145430028	1.31743227126841	0.677029823050431	0.0081	0.0068	0.0936	0.0189	0.0441	0.0183	0.02	0.0223	0.0044	0.0344	0.0592	0.1384	0.0052	0.0457	0.0932	0.0209	0.026	0.0056	0.0029	0.01	0.0127	0.1421	0.0303	0.0855	0.0427	0.0035
14	rs2416187	49275496	0.91	0.0827439743829911	0.88	0.583941145430028	1.31714528587678	0.677324702529313	0.0081	0.0068	0.0936	0.0189	0.0441	0.0183	0.02	0.0223	0.0044	0.0344	0.0592	0.1384	0.0052	0.0457	0.0932	0.0209	0.026	0.0056	0.0029	0.01	0.0127	0.1421	0.0303	0.0855	0.0427	0.0035
14	rs79834276	49277736	0.91	0.0827439743829911	0.87	0.641494868499257	1.34547850055192	0.688551649417222	0.0081	0.0068	0.0936	0.0188	0.044	0.0183	0.02	0.0223	0.0044	0.0344	0.0592	0.1384	0.0052	0.0457	0.0932	0.0209	0.026	0.0056	0.0029	0.01	0.0127	0.1421	0.0303	0.0855	0.0427	0.0035
14	rs80029101	49305982	0.92	0.0682081798453755	0.88	0.583941145430028	1.04790352101524	0.43583752910305	0.0081	0.0077	0.0926	0.0171	0.0438	0.0172	0.0201	0.0225	0.0045	0.0357	0.0567	0.1394	0.0048	0.0457	0.0884	0.0206	0.0224	0.0058	0.0027	0.012	0.0141	0.147	0.0303	0.0904	0.0422	0.003
14	rs74335642	49308277	0.9	0.0995502148251544	0.88	0.583941145430028	1.0331629795578	0.327861528287684	0.0079	0.0079	0.0948	0.016	0.0431	0.0168	0.0205	0.0224	0.0045	0.036	0.0553	0.1389	0.0043	0.0453	0.0908	0.0205	0.0189	0.0056	0.0025	0.0127	0.0142	0.1499	0.0308	0.091	0.0416	0.0028
14	rs7143126	49311170	0.89	0.118826527661215	0.88	0.583941145430028	1.24034821548523	0.258506954013813	0.0078	0.008	0.0953	0.0156	0.0427	0.0167	0.0207	0.0224	0.0045	0.0362	0.0547	0.1389	0.0041	0.045	0.0916	0.0206	0.0177	0.0055	0.0024	0.0128	0.0141	0.1509	0.0312	0.0914	0.0411	0.0026
14	rs11848718	49311316	0.89	0.118826527661215	0.87	0.641494868499257	1.24240557126653	0.257145012194247	0.0078	0.008	0.0954	0.0155	0.0427	0.0166	0.0206	0.0224	0.0045	0.0362	0.0547	0.139	0.0041	0.045	0.0916	0.0206	0.0177	0.0055	0.0024	0.0128	0.0141	0.151	0.0312	0.0915	0.0411	0.0026
14	rs79624907	49317324	0.89	0.118826527661215	0.87	0.641494868499257	1.19864819786559	0.273635470644432	0.0078	0.008	0.0958	0.0154	0.0424	0.0168	0.0207	0.0222	0.0044	0.0358	0.0537	0.1385	0.0041	0.045	0.0923	0.0201	0.0174	0.0055	0.0023	0.0128	0.0143	0.1515	0.0311	0.0929	0.0408	0.0026
14	rs11157653	49318049	0.89	0.118826527661215	0.87	0.641494868499257	1.14669549868104	0.274329450530851	0.0078	0.008	0.0959	0.0155	0.0423	0.0168	0.0207	0.0222	0.0044	0.0358	0.0537	0.1385	0.0041	0.045	0.0921	0.0201	0.0175	0.0055	0.0023	0.0127	0.0144	0.1516	0.0311	0.093	0.0408	0.0026
14	rs57322066	49319427	0.89	0.118826527661215	0.87	0.641494868499257	1.0269954338785	0.260667970731158	0.0078	0.008	0.0959	0.0153	0.0423	0.0168	0.0207	0.0223	0.0044	0.0358	0.0536	0.1385	0.0041	0.045	0.0923	0.0201	0.0175	0.0055	0.0023	0.0127	0.0144	0.1515	0.0312	0.0934	0.0408	0.0026
14	rs77197826	49327033	0.88	0.140769569262351	0.86	0.702596200902853	1.00067200025871	0.249582643096599	0.0079	0.008	0.0959	0.0151	0.0424	0.0167	0.0206	0.0223	0.0044	0.0361	0.0534	0.1385	0.004	0.0449	0.0926	0.0199	0.0173	0.0056	0.0023	0.0127	0.0144	0.1511	0.0313	0.0937	0.041	0.0025
14	rs75905452	49336580	0.88	0.140769569262351	0.86	0.702596200902853	1.00350667065421	0.248347895469178	0.0079	0.008	0.0957	0.015	0.0425	0.0167	0.0205	0.0223	0.0044	0.0362	0.0534	0.1385	0.004	0.0449	0.0926	0.02	0.0174	0.0056	0.0023	0.0127	0.0145	0.1509	0.0314	0.0938	0.041	0.0025
14	rs76457938	49339739	0.88	0.140769569262351	0.86	0.702596200902853	1.00668882675933	0.248684452246424	0.008	0.008	0.0957	0.0149	0.0425	0.0167	0.0205	0.0223	0.0044	0.0363	0.0534	0.1385	0.004	0.0449	0.0925	0.02	0.0173	0.0056	0.0023	0.0127	0.0145	0.1508	0.0314	0.0938	0.041	0.0025
14	rs12880123	49344907	0.88	0.140769569262351	0.86	0.702596200902853	0.990135295060328	0.250369401154829	0.0081	0.0081	0.0955	0.0144	0.0427	0.0169	0.0206	0.0223	0.0045	0.0366	0.0534	0.1386	0.004	0.0448	0.0924	0.02	0.0172	0.0057	0.0022	0.0127	0.0146	0.1506	0.0315	0.0938	0.0412	0.0026
14	rs79922487	49344969	0.88	0.140769569262351	0.86	0.702596200902853	0.929714033563786	0.2267877633198	0.0081	0.008	0.0956	0.0144	0.0429	0.0168	0.0205	0.0223	0.0044	0.0367	0.053	0.137	0.004	0.0475	0.0925	0.02	0.0172	0.0057	0.0022	0.0127	0.0146	0.1506	0.0315	0.0938	0.0403	0.0025
14	rs79548188	49352950	0.88	0.140769569262351	0.86	0.702596200902853	0.96928396222405	0.242203447592666	0.008	0.008	0.0958	0.014	0.0432	0.0168	0.0201	0.0227	0.0044	0.0373	0.0526	0.1369	0.0041	0.0471	0.0926	0.0201	0.0168	0.0057	0.002	0.0128	0.0144	0.1512	0.031	0.0942	0.0406	0.0024
14	rs9788539	49353380	0.88	0.140769569262351	0.86	0.702596200902853	0.965389377730875	0.235667061808882	0.008	0.0081	0.0958	0.0139	0.0431	0.0167	0.02	0.0226	0.0044	0.0374	0.0526	0.1369	0.0041	0.0471	0.0925	0.02	0.0168	0.0057	0.002	0.0129	0.0145	0.1512	0.0309	0.0945	0.0406	0.0024
14	rs116352995	49355219	0.88	0.140769569262351	0.86	0.702596200902853	0.952902888540539	0.241091558614093	0.008	0.0081	0.0958	0.0139	0.0431	0.0167	0.02	0.0227	0.0044	0.0374	0.0525	0.1369	0.0041	0.047	0.0925	0.02	0.0168	0.0057	0.002	0.0129	0.0145	0.1513	0.0309	0.0946	0.0407	0.0024
14	rs4310773	49357871	0.88	0.140769569262351	0.86	0.702596200902853	0.943749766449282	0.261237595115044	0.008	0.0081	0.0956	0.0138	0.0432	0.0167	0.0199	0.0227	0.0044	0.0375	0.0525	0.1371	0.0041	0.047	0.0925	0.02	0.0167	0.0057	0.002	0.0129	0.0144	0.1514	0.0308	0.0947	0.0408	0.0024
14	rs61980717	49360530	0.88	0.140769569262351	0.86	0.702596200902853	0.967505198541282	0.264434661671092	0.008	0.0081	0.0956	0.0138	0.0431	0.0167	0.0199	0.0227	0.0044	0.0375	0.0524	0.137	0.0041	0.0469	0.0926	0.02	0.0167	0.0057	0.002	0.0129	0.0144	0.1514	0.0308	0.0947	0.0408	0.0024
14	rs61980720	49368831	0.88	0.140769569262351	0.86	0.702596200902853	1.12609635116817	0.266955133940926	0.008	0.0082	0.095	0.0143	0.0421	0.017	0.0194	0.0221	0.0042	0.0378	0.0514	0.1364	0.0045	0.0448	0.0941	0.0207	0.0164	0.0065	0.0017	0.0133	0.0148	0.1515	0.0303	0.0977	0.041	0.0018
14	rs117879186	49373402	0.88	0.140769569262351	0.86	0.702596200902853	1.11710827004645	0.303358468565184	0.008	0.0083	0.0949	0.0143	0.0421	0.017	0.0194	0.0216	0.0042	0.0378	0.0513	0.1363	0.0045	0.0448	0.0947	0.0207	0.0163	0.0065	0.0017	0.0133	0.0148	0.1515	0.0303	0.0979	0.0411	0.0017
14	rs2001898	49374933	0.88	0.140769569262351	0.86	0.702596200902853	1.21047960869314	0.30634543409516	0.0079	0.0083	0.0949	0.0143	0.0421	0.0171	0.0193	0.0215	0.0042	0.0378	0.0513	0.1362	0.0045	0.0449	0.0948	0.0207	0.0163	0.0065	0.0017	0.0133	0.0148	0.1515	0.0304	0.0979	0.0411	0.0016
14	rs55729417	49377287	0.88	0.140769569262351	0.86	0.702596200902853	1.29711535468281	0.30503009024352	0.008	0.0083	0.0949	0.0142	0.0421	0.017	0.0194	0.0215	0.0042	0.0378	0.0512	0.1362	0.0045	0.0449	0.0949	0.0207	0.0164	0.0068	0.0017	0.0133	0.0148	0.1511	0.0304	0.098	0.0411	0.0016
14	rs76614044	49390243	0.88	0.140769569262351	0.86	0.702596200902853	1.36539824676321	0.325057197840578	0.0079	0.0085	0.095	0.0142	0.0419	0.0171	0.0194	0.0213	0.0041	0.0379	0.051	0.1361	0.0044	0.0451	0.0948	0.0208	0.0164	0.0067	0.0016	0.0134	0.0148	0.1509	0.0303	0.0986	0.0411	0.0015
14	rs118191170	49395776	0.88	0.140769569262351	0.86	0.702596200902853	1.34557493215387	0.308861233876846	0.0079	0.0086	0.095	0.0142	0.042	0.0172	0.0194	0.0213	0.0041	0.0379	0.0506	0.136	0.0044	0.045	0.0947	0.021	0.0164	0.0067	0.0016	0.0134	0.0149	0.1505	0.0303	0.0991	0.0414	0.0014
14	rs12434210	49405740	0.88	0.140769569262351	0.86	0.702596200902853	1.32030342802025	0.32773945413176	0.0078	0.0087	0.095	0.0142	0.042	0.0173	0.0194	0.0213	0.0041	0.0379	0.0505	0.1359	0.0044	0.045	0.0947	0.021	0.0164	0.0067	0.0016	0.0135	0.0149	0.1504	0.0304	0.0993	0.0416	0.0013
14	rs8181970	49412976	0.87	0.165571370278195	0.87	0.641494868499257	1.3447071414827	0.273982392761181	0.0076	0.0098	0.0945	0.0138	0.0417	0.0171	0.0179	0.0215	0.0041	0.0376	0.0489	0.1345	0.0043	0.0449	0.0953	0.0216	0.0158	0.0066	0.0016	0.0134	0.0157	0.1479	0.0306	0.1031	0.0441	0.0012
14	rs75172413	49414028	0.87	0.165571370278195	0.87	0.641494868499257	1.32461460024445	0.299904604025761	0.0076	0.0098	0.0945	0.0138	0.0417	0.0172	0.0179	0.0215	0.0041	0.0376	0.0489	0.1346	0.0043	0.0449	0.0953	0.0216	0.0158	0.0066	0.0016	0.0134	0.0157	0.1479	0.0307	0.1032	0.0441	0.0012
14	rs75856245	49414613	0.87	0.165571370278195	0.87	0.641494868499257	1.32317695167331	0.307183351358197	0.0076	0.0098	0.0945	0.0138	0.0417	0.0172	0.0179	0.0215	0.004	0.0376	0.0489	0.1346	0.0042	0.0449	0.0953	0.0216	0.0158	0.0066	0.0016	0.0134	0.0157	0.1479	0.0307	0.1033	0.0441	0.0012
14	rs7144881	49415642	0.87	0.165571370278195	0.87	0.641494868499257	1.32269786681088	0.308621369479292	0.0076	0.0098	0.0945	0.0138	0.0417	0.0172	0.0179	0.0215	0.004	0.0376	0.0489	0.1346	0.0042	0.0449	0.0952	0.0216	0.0158	0.0066	0.0015	0.0134	0.0157	0.1479	0.0307	0.1033	0.0441	0.0012
14	rs113338159	49417682	0.87	0.165571370278195	0.87	0.641494868499257	1.31551948304636	0.304910597509606	0.0076	0.0098	0.0945	0.0138	0.0418	0.0172	0.0179	0.0215	0.004	0.0375	0.0489	0.1346	0.0042	0.0449	0.0952	0.0216	0.0158	0.0066	0.0015	0.0134	0.0157	0.1478	0.0306	0.1033	0.0441	0.0012
14	rs77976511	49430651	0.87	0.165571370278195	0.87	0.641494868499257	1.26286290859488	0.320803348217437	0.0075	0.0099	0.0945	0.0138	0.042	0.0173	0.0179	0.0214	0.004	0.0375	0.0488	0.1347	0.0041	0.045	0.0951	0.0216	0.0158	0.0065	0.0015	0.0133	0.0158	0.1478	0.0306	0.1036	0.0442	0.0011
14	rs17251939	49430823	0.87	0.165571370278195	0.87	0.641494868499257	1.2619216916918	0.327129283155808	0.0075	0.0099	0.0945	0.0138	0.042	0.0173	0.0179	0.0214	0.004	0.0375	0.0488	0.1347	0.0041	0.045	0.0951	0.0216	0.0158	0.0065	0.0015	0.0133	0.0158	0.1478	0.0306	0.1036	0.0442	0.0011
14	rs76961730	49434334	0.87	0.165571370278195	0.87	0.641494868499257	1.25365060317633	0.329816522789036	0.0075	0.0099	0.0945	0.0138	0.0417	0.0173	0.0179	0.0215	0.004	0.0375	0.0488	0.1348	0.0041	0.045	0.095	0.0216	0.0158	0.0065	0.0015	0.0133	0.0159	0.1477	0.0306	0.1037	0.0442	0.0011
14	rs1890722	49439668	0.87	0.165571370278195	0.87	0.641494868499257	1.22663512743179	0.37912143210905	0.0074	0.0099	0.0945	0.0138	0.0417	0.0173	0.0179	0.0216	0.004	0.0376	0.0488	0.135	0.004	0.045	0.0949	0.0216	0.0158	0.0064	0.0015	0.0134	0.0158	0.1476	0.0306	0.1039	0.0442	0.0011
14	rs34701538	49457149	0.87	0.165571370278195	0.88	0.583941145430028	1.22161247106656	0.396667817675569	0.0073	0.0099	0.0946	0.0138	0.0416	0.0174	0.0181	0.0216	0.0039	0.0376	0.0487	0.1354	0.004	0.0451	0.0948	0.0217	0.0158	0.0063	0.0015	0.0133	0.0159	0.1474	0.0305	0.1039	0.0442	0.0012
14	rs61433010	49458981	0.87	0.165571370278195	0.88	0.583941145430028	1.22059031523389	0.398086151938233	0.0073	0.0099	0.0947	0.0138	0.0416	0.0174	0.0182	0.0216	0.0039	0.0376	0.0486	0.1354	0.004	0.0451	0.0947	0.0217	0.0158	0.0063	0.0015	0.0133	0.0159	0.1474	0.0305	0.1039	0.0442	0.0012
14	rs116898026	49459501	0.87	0.165571370278195	0.87	0.641494868499257	1.21928986878805	0.393320952643982	0.0073	0.0099	0.0947	0.0138	0.0416	0.0174	0.0182	0.0216	0.0039	0.0376	0.0486	0.1354	0.004	0.0451	0.0947	0.0217	0.0158	0.0063	0.0015	0.0133	0.0159	0.1474	0.0305	0.1039	0.0442	0.0012
14	rs111411196	49461918	0.87	0.165571370278195	0.87	0.641494868499257	1.20603753902669	0.386394937848779	0.0073	0.0099	0.0947	0.0138	0.0416	0.0175	0.0181	0.0216	0.0039	0.0376	0.0486	0.1354	0.004	0.0452	0.0947	0.0217	0.0157	0.0063	0.0015	0.0133	0.0159	0.1474	0.0305	0.1039	0.0442	0.0012
14	rs6572531	49465242	0.87	0.165571370278195	0.88	0.583941145430028	1.19459159376328	0.409482667189685	0.0071	0.01	0.0947	0.0138	0.0416	0.0177	0.0181	0.0216	0.0039	0.0377	0.0485	0.1355	0.004	0.0453	0.0947	0.0219	0.0156	0.0062	0.0015	0.0133	0.016	0.1472	0.0305	0.104	0.0442	0.0012
14	rs75108271	49471837	0.87	0.165571370278195	0.87	0.641494868499257	1.21103531303586	0.339765456616193	0.0068	0.01	0.0946	0.0138	0.0418	0.0178	0.0182	0.0215	0.0037	0.0377	0.0484	0.1358	0.0039	0.0455	0.0947	0.0223	0.0155	0.0064	0.0015	0.0132	0.0163	0.1462	0.0301	0.1045	0.0443	0.0011
14	rs117087820	49471843	0.87	0.165571370278195	0.87	0.641494868499257	1.21112794004748	0.339272138323189	0.0068	0.01	0.0946	0.0138	0.0418	0.0178	0.0182	0.0215	0.0037	0.0377	0.0484	0.1358	0.0039	0.0455	0.0947	0.0223	0.0155	0.0064	0.0015	0.0132	0.0163	0.1462	0.0301	0.1045	0.0443	0.0011
14	rs61255494	49472632	0.87	0.165571370278195	0.88	0.583941145430028	1.21836130718231	0.327495345769957	0.0067	0.01	0.0945	0.0138	0.0418	0.0178	0.0182	0.0214	0.0037	0.0377	0.0483	0.1358	0.0039	0.0455	0.0947	0.0223	0.0155	0.0064	0.0015	0.0132	0.0163	0.1461	0.0301	0.1046	0.0443	0.0011
14	rs2749462	49489589	0.86	0.193417951625055	0.88	0.583941145430028	1.50926754276947	0.349923911982725	0.0061	0.0102	0.0944	0.0139	0.0422	0.0182	0.0185	0.0209	0.0035	0.0375	0.0481	0.1363	0.0038	0.0452	0.0949	0.0234	0.0153	0.0072	0.0016	0.0132	0.0171	0.1434	0.0295	0.1059	0.0441	0.001
14	rs72672018	49490986	0.86	0.193417951625055	0.88	0.583941145430028	1.50785903937701	0.332632768642201	0.0061	0.0102	0.0944	0.0139	0.0422	0.0182	0.0185	0.0209	0.0035	0.0375	0.0481	0.1363	0.0038	0.0452	0.0949	0.0235	0.0153	0.0072	0.0016	0.0132	0.0171	0.1434	0.0295	0.1059	0.0441	0.001
14	rs17120848	49500763	0.86	0.193417951625055	0.87	0.641494868499257	1.56120761592836	0.37518193789137	0.006	0.0103	0.0944	0.014	0.0422	0.0181	0.0185	0.0209	0.0034	0.0375	0.0483	0.1359	0.0037	0.0452	0.0949	0.0236	0.0153	0.0074	0.0016	0.0132	0.0172	0.1428	0.0297	0.1062	0.0442	0.001
14	rs117003846	49506922	0.86	0.193417951625055	0.88	0.583941145430028	1.52863241066032	0.419787997705509	0.0059	0.0103	0.0944	0.0141	0.0424	0.0182	0.0186	0.0209	0.0034	0.0377	0.0484	0.1354	0.0037	0.0452	0.0949	0.0237	0.0153	0.0074	0.0016	0.0131	0.0172	0.1425	0.0297	0.1063	0.0444	0.001
14	rs1956092	49513173	0.86	0.193417951625055	0.88	0.583941145430028	1.4932992175753	0.434119653407269	0.0059	0.0104	0.0945	0.0142	0.0426	0.0183	0.0186	0.0209	0.0033	0.0378	0.0485	0.1349	0.0036	0.0451	0.0949	0.0238	0.0154	0.0074	0.0016	0.0131	0.0172	0.1421	0.0297	0.1064	0.0445	9e-04
14	rs115922954	49514071	0.86	0.193417951625055	0.89	0.529866637543626	1.48218835894442	0.4080532925947	0.0058	0.0104	0.0945	0.0142	0.0426	0.0183	0.0186	0.0209	0.0033	0.0378	0.0485	0.1348	0.0036	0.0451	0.0949	0.0238	0.0154	0.0074	0.0016	0.0131	0.0172	0.1421	0.0297	0.1064	0.0445	9e-04
14	rs7161399	49518739	0.86	0.193417951625055	0.89	0.529866637543626	1.51289160876943	0.435308758729228	0.0058	0.0104	0.0945	0.0143	0.0429	0.0185	0.0188	0.0211	0.0033	0.038	0.0482	0.1343	0.0035	0.045	0.0951	0.0239	0.0154	0.0075	0.0016	0.013	0.0171	0.1421	0.0296	0.1065	0.0444	9e-04
14	rs55658248	49519533	0.86	0.193417951625055	0.89	0.529866637543626	1.54108510034423	0.425557653857515	0.0057	0.0104	0.0946	0.0143	0.0429	0.0184	0.0189	0.0211	0.0033	0.0378	0.0481	0.1342	0.0035	0.0449	0.0954	0.0239	0.0154	0.0076	0.0016	0.013	0.0172	0.1421	0.0295	0.1066	0.0443	9e-04
14	rs75892098	49519580	0.86	0.193417951625055	0.89	0.529866637543626	1.53804448147295	0.426346069351981	0.0057	0.0104	0.0946	0.0143	0.0429	0.0184	0.0189	0.0211	0.0033	0.0378	0.0481	0.1342	0.0035	0.0449	0.0954	0.0239	0.0154	0.0076	0.0016	0.013	0.0172	0.1421	0.0295	0.1066	0.0443	9e-04
14	rs1956090	49525203	0.86	0.193417951625055	0.89	0.529866637543626	1.45528925775055	0.469084587700035	0.0057	0.0104	0.0949	0.0144	0.043	0.0187	0.0189	0.0211	0.0033	0.0379	0.0481	0.1341	0.0034	0.0448	0.0955	0.0237	0.0154	0.0075	0.0016	0.0129	0.0173	0.1418	0.0295	0.1065	0.0442	9e-04
14	rs72672040	49527790	0.86	0.193417951625055	0.89	0.529866637543626	1.43498726853443	0.473808921264791	0.0057	0.0105	0.0949	0.0144	0.0434	0.0187	0.0189	0.021	0.0033	0.0377	0.048	0.134	0.0034	0.0446	0.0956	0.0237	0.0155	0.0075	0.0017	0.0129	0.0173	0.1418	0.0294	0.1066	0.0442	9e-04
14	rs117638831	49537785	0.86	0.193417951625055	0.89	0.529866637543626	1.48448811324539	0.502546253816385	0.0057	0.0106	0.0949	0.0142	0.0434	0.0189	0.019	0.0209	0.0033	0.0377	0.048	0.1337	0.0034	0.0444	0.0958	0.0238	0.0156	0.0075	0.0017	0.0129	0.0173	0.1421	0.0294	0.1068	0.0441	9e-04
14	rs78404760	49543091	0.86	0.193417951625055	0.89	0.529866637543626	1.49620705333706	0.51507229470067	0.0057	0.0107	0.0948	0.0143	0.0435	0.0189	0.019	0.0208	0.0033	0.0378	0.048	0.1337	0.0033	0.0443	0.0958	0.0238	0.0156	0.0075	0.0016	0.0129	0.0173	0.1421	0.0293	0.1068	0.0441	9e-04
14	rs78113488	49543462	0.86	0.193417951625055	0.89	0.529866637543626	1.48438809677062	0.499940832275283	0.0057	0.0107	0.0948	0.0143	0.0435	0.0189	0.019	0.0208	0.0033	0.0378	0.048	0.1338	0.0031	0.0443	0.0959	0.0238	0.0156	0.0075	0.0016	0.0129	0.0173	0.1421	0.0293	0.1068	0.0441	9e-04
14	rs12587149	49546662	0.86	0.193417951625055	0.89	0.529866637543626	1.49510383776115	0.52448296337943	0.0057	0.0107	0.0948	0.0143	0.0435	0.0189	0.019	0.0208	0.0032	0.0381	0.048	0.1338	0.0031	0.0443	0.0959	0.0238	0.0156	0.0075	0.0016	0.0129	0.0173	0.1419	0.0293	0.1068	0.0441	9e-04
14	rs10484205	49574880	0.86	0.193417951625055	0.89	0.529866637543626	1.39910196969232	0.485061195004079	0.0056	0.0107	0.0951	0.0144	0.0435	0.0188	0.0191	0.0208	0.0032	0.0382	0.0479	0.1328	0.0029	0.0442	0.0962	0.0236	0.016	0.0074	0.0016	0.0128	0.0174	0.143	0.029	0.1066	0.044	9e-04
14	rs17309665	49575098	0.86	0.193417951625055	0.89	0.529866637543626	1.3814325007586	0.464776018810873	0.0055	0.0107	0.0951	0.0144	0.0435	0.0189	0.0192	0.0208	0.0032	0.0382	0.0479	0.1328	0.0029	0.0441	0.0961	0.0236	0.016	0.0074	0.0016	0.0128	0.0174	0.143	0.029	0.1067	0.044	9e-04
14	rs17120912	49580913	0.85	0.2244882202137	0.89	0.529866637543626	1.29920825542514	0.511209820263603	0.0055	0.0107	0.0953	0.0146	0.0434	0.019	0.0193	0.0206	0.0031	0.0381	0.0478	0.1324	0.0028	0.0441	0.0963	0.0236	0.016	0.0073	0.0016	0.0127	0.0175	0.1433	0.0289	0.1069	0.0441	9e-04
14	rs4900878	49583121	0.84	0.258953137461488	0.89	0.529866637543626	1.18759735693146	0.687663793789816	0.0052	0.0105	0.0973	0.0157	0.0438	0.0197	0.02	0.0196	0.0029	0.038	0.0471	0.1293	0.0024	0.0435	0.0956	0.0239	0.0165	0.0072	0.0015	0.0125	0.0176	0.1445	0.028	0.1082	0.0444	9e-04
14	rs61980613	49600776	0.84	0.258953137461488	0.89	0.529866637543626	0.880631241756901	0.529343296919808	0.0045	0.0103	0.0984	0.0157	0.0439	0.0197	0.0199	0.0186	0.0024	0.0388	0.0462	0.13	0.0016	0.044	0.0978	0.0237	0.0169	0.0067	0.0013	0.0125	0.0179	0.1448	0.0273	0.1082	0.0439	7e-04
14	rs12587956	49605944	0.84	0.258953137461488	0.89	0.529866637543626	0.890178443226964	0.689587807970537	0.0045	0.0102	0.0985	0.0157	0.0439	0.0197	0.0199	0.0185	0.0024	0.0388	0.0462	0.13	0.0015	0.044	0.0979	0.0237	0.0169	0.0067	0.0013	0.0125	0.018	0.1449	0.0272	0.1082	0.0439	7e-04
14	rs10150167	49623145	0.84	0.258953137461488	0.89	0.529866637543626	0.876483231926008	0.710086107020422	0.0045	0.0102	0.0988	0.0157	0.044	0.0197	0.02	0.0185	0.0023	0.0388	0.0462	0.1299	0.0015	0.044	0.0981	0.0237	0.017	0.0066	0.0012	0.0124	0.018	0.1447	0.0272	0.1082	0.0439	7e-04
14	rs75064852	49626024	0.84	0.258953137461488	0.89	0.529866637543626	0.862554966561562	0.666580615319728	0.0045	0.0102	0.0988	0.0157	0.0439	0.0197	0.02	0.0185	0.0023	0.0388	0.0462	0.1299	0.0015	0.0439	0.0981	0.0237	0.017	0.0066	0.0012	0.0124	0.018	0.1447	0.0272	0.1082	0.044	7e-04
14	rs1028531	49634998	0.84	0.258953137461488	0.89	0.529866637543626	0.827119222007364	0.678504512300848	0.0044	0.0102	0.0994	0.0158	0.044	0.0199	0.0201	0.0183	0.0022	0.0385	0.046	0.1296	0.0013	0.0436	0.0984	0.0238	0.0174	0.0066	0.0012	0.0125	0.018	0.1443	0.0272	0.1081	0.0443	7e-04
14	rs35728881	49636822	0.84	0.258953137461488	0.89	0.529866637543626	0.840163733104778	0.647399540577717	0.0044	0.0102	0.0994	0.0158	0.0441	0.0199	0.0201	0.0184	0.0023	0.0385	0.046	0.1296	0.0013	0.0436	0.0983	0.0238	0.0174	0.0065	0.0012	0.0125	0.018	0.1443	0.0274	0.1081	0.0444	7e-04
14	rs1075187	49641336	0.84	0.258953137461488	0.89	0.529866637543626	0.879166294472216	0.706958134092379	0.0044	0.0102	0.0994	0.0158	0.0441	0.0199	0.0201	0.0184	0.0024	0.0384	0.0459	0.1296	0.0013	0.0435	0.098	0.0238	0.0174	0.0065	0.0012	0.0125	0.0181	0.1442	0.0274	0.108	0.0444	8e-04
14	rs77861274	49657417	0.84	0.258953137461488	0.89	0.529866637543626	0.836575761205455	0.671874171145147	0.0044	0.0102	0.0996	0.0158	0.0443	0.02	0.0201	0.0184	0.0024	0.0383	0.0459	0.1296	0.0013	0.0434	0.098	0.0238	0.0175	0.0064	0.0012	0.0125	0.0181	0.1441	0.0275	0.1081	0.0445	8e-04
14	rs118007544	49673322	0.84	0.258953137461488	0.89	0.529866637543626	0.771278301732535	0.832814270971805	0.0042	0.0101	0.1002	0.016	0.0442	0.0204	0.0202	0.0184	0.002	0.0383	0.0459	0.1297	0.0011	0.0431	0.0974	0.0241	0.0177	0.0062	0.0011	0.0125	0.018	0.1438	0.0276	0.108	0.0446	8e-04
14	rs74385284	49680070	0.84	0.258953137461488	0.89	0.529866637543626	0.777519343024702	0.847804091077543	0.0042	0.0101	0.1002	0.016	0.0442	0.0204	0.0202	0.0184	0.002	0.0383	0.0459	0.1297	0.0011	0.0431	0.0974	0.0241	0.0177	0.0062	0.0011	0.0125	0.018	0.1438	0.0276	0.108	0.0446	8e-04
14	rs79252882	49681949	0.84	0.258953137461488	0.9	0.479198205640863	0.780222858390775	0.884658766844419	0.0042	0.0101	0.1003	0.016	0.0442	0.0204	0.0202	0.0184	0.002	0.0383	0.0459	0.1297	0.0011	0.043	0.0975	0.0241	0.0177	0.0062	0.0011	0.0125	0.018	0.1438	0.0276	0.1081	0.0446	8e-04
14	rs9989217	49683250	0.84	0.258953137461488	0.9	0.479198205640863	0.780454778070661	0.889972119210677	0.0042	0.0101	0.1003	0.016	0.0442	0.0204	0.0202	0.0184	0.002	0.0384	0.0459	0.1297	0.0011	0.043	0.0975	0.0241	0.0177	0.0062	0.0011	0.0125	0.018	0.1439	0.0276	0.1081	0.0445	8e-04
14	rs113586159	49683786	0.84	0.258953137461488	0.9	0.479198205640863	0.77890921279059	0.878727995405128	0.0042	0.0101	0.1003	0.016	0.0442	0.0204	0.0202	0.0184	0.002	0.0384	0.0459	0.1297	0.0011	0.043	0.0975	0.0241	0.0177	0.0062	0.0011	0.0125	0.018	0.1439	0.0276	0.1081	0.0445	8e-04
14	rs75861902	49692138	0.84	0.258953137461488	0.9	0.479198205640863	0.761154735895506	0.863315249352881	0.0042	0.0101	0.1003	0.016	0.0442	0.0204	0.0202	0.0184	0.002	0.0383	0.0459	0.1298	0.0011	0.043	0.0975	0.0241	0.0177	0.0062	0.001	0.0125	0.0179	0.1439	0.0276	0.1081	0.0445	8e-04
14	rs117122267	49704433	0.84	0.258953137461488	0.9	0.479198205640863	0.718636805453685	0.752232470352605	0.0042	0.0101	0.1004	0.016	0.0442	0.0204	0.0202	0.0184	0.002	0.0383	0.0459	0.1297	0.0011	0.0432	0.0974	0.0241	0.0177	0.0062	0.001	0.0125	0.018	0.1439	0.0277	0.108	0.0445	8e-04
14	rs79969577	49707878	0.84	0.258953137461488	0.9	0.479198205640863	0.716103689715297	0.74258640298915	0.0042	0.0101	0.1004	0.016	0.0442	0.0204	0.0202	0.0184	0.0019	0.0383	0.0459	0.1296	0.0011	0.0432	0.0974	0.0241	0.0177	0.0062	0.001	0.0125	0.018	0.1439	0.0277	0.108	0.0445	8e-04
14	rs74342550	49730996	0.84	0.258953137461488	0.9	0.479198205640863	0.703719327907893	0.870781114085554	0.0043	0.0102	0.1005	0.0159	0.0443	0.0204	0.0202	0.0185	0.0019	0.0382	0.0458	0.1295	0.0011	0.0435	0.0974	0.0241	0.0177	0.0062	0.001	0.0125	0.018	0.1439	0.0278	0.1079	0.0444	9e-04
14	rs76062424	49745247	0.84	0.258953137461488	0.9	0.479198205640863	0.693411421069095	0.843626084407573	0.0043	0.0102	0.1006	0.0159	0.0443	0.0204	0.0202	0.0185	0.0018	0.0382	0.0458	0.1295	0.0011	0.0436	0.0974	0.0241	0.0177	0.0062	0.001	0.0125	0.018	0.1439	0.0278	0.1079	0.0444	9e-04
14	rs4075191	49755449	0.84	0.258953137461488	0.9	0.479198205640863	0.698777791528011	0.897954228227251	0.0043	0.0102	0.1006	0.016	0.0443	0.0204	0.0202	0.0185	0.0018	0.0382	0.0458	0.1294	0.0011	0.0437	0.0973	0.0241	0.0177	0.0062	9e-04	0.0125	0.018	0.1439	0.0279	0.1079	0.0444	9e-04
14	rs111857399	49768561	0.84	0.258953137461488	0.9	0.479198205640863	0.627592453223114	0.87249389690651	0.0042	0.0102	0.1005	0.0161	0.044	0.0204	0.0204	0.0186	0.0015	0.0379	0.0455	0.1298	0.001	0.0444	0.0977	0.0239	0.0178	0.0062	9e-04	0.0125	0.0178	0.1442	0.0281	0.1077	0.0439	0.001
14	rs11626795	49773897	0.84	0.258953137461488	0.9	0.479198205640863	0.669167316249062	0.917421429033237	0.0039	0.0102	0.1003	0.0163	0.044	0.0204	0.0208	0.0184	9e-04	0.0372	0.045	0.1299	9e-04	0.0455	0.0983	0.0239	0.0182	0.0062	7e-04	0.0125	0.0175	0.1447	0.0284	0.1075	0.0432	0.001
14	rs4075145	49776562	0.83	0.29697514221559	0.9	0.479198205640863	0.709639973591071	1.06045164555894	0.0039	0.0102	0.0995	0.0164	0.0443	0.0205	0.0209	0.0185	7e-04	0.0371	0.0453	0.13	9e-04	0.0457	0.098	0.0238	0.0182	0.0062	6e-04	0.0125	0.0177	0.1446	0.0289	0.1076	0.0432	0.0011
14	rs35363744	49795807	0.83	0.29697514221559	0.9	0.479198205640863	0.80019893187238	1.09567397607423	0.0039	0.0103	0.0991	0.0163	0.0445	0.0213	0.0211	0.0182	6e-04	0.0372	0.0449	0.1321	9e-04	0.0461	0.0974	0.0236	0.0184	0.0061	7e-04	0.0121	0.018	0.1442	0.0293	0.1057	0.0431	0.0011
14	rs4299060	49797679	0.83	0.29697514221559	0.91	0.431857736337621	0.790922113653397	1.07341183719283	0.0039	0.0102	0.0991	0.0163	0.0444	0.0213	0.0211	0.0182	6e-04	0.0372	0.0449	0.1321	9e-04	0.0461	0.0973	0.0235	0.0184	0.0061	7e-04	0.0121	0.018	0.1441	0.0293	0.1059	0.043	0.0011
14	rs75988183	49800081	0.83	0.29697514221559	0.9	0.479198205640863	0.780686727702501	1.02818186713532	0.0039	0.0102	0.0991	0.0163	0.0444	0.0214	0.0211	0.0182	6e-04	0.0372	0.0449	0.1322	9e-04	0.0461	0.0973	0.0235	0.0184	0.0061	7e-04	0.0121	0.018	0.1441	0.0293	0.106	0.043	0.0011
14	rs7158083	49806075	0.83	0.29697514221559	0.9	0.479198205640863	0.756267389690904	1.04881283460213	0.0039	0.0101	0.0991	0.0164	0.0444	0.0215	0.0211	0.0181	6e-04	0.0373	0.0451	0.1323	9e-04	0.0459	0.0969	0.0233	0.0186	0.0061	6e-04	0.012	0.0181	0.1441	0.0292	0.1064	0.0429	0.0011
14	rs74533999	49806657	0.83	0.29697514221559	0.89	0.529866637543626	0.734671316607604	1.04913580777827	0.0039	0.01	0.0991	0.0164	0.0444	0.0215	0.0211	0.0181	6e-04	0.0373	0.0454	0.1321	9e-04	0.0459	0.0971	0.0233	0.0186	0.0061	6e-04	0.012	0.0181	0.1439	0.0292	0.1064	0.0429	0.0011
14	rs2816742	49811146	0.83	0.29697514221559	0.89	0.529866637543626	0.682588471841422	0.871092477838587	0.004	0.0101	0.0991	0.0164	0.0444	0.0219	0.0208	0.0183	5e-04	0.0374	0.0457	0.131	9e-04	0.0463	0.0968	0.0228	0.0185	0.0059	6e-04	0.0121	0.0182	0.1438	0.0297	0.1065	0.0431	0.0011
14	rs8023061	49812430	0.83	0.29697514221559	0.89	0.529866637543626	0.678513211708481	0.84749446228171	0.004	0.0102	0.0991	0.0163	0.0444	0.0221	0.0207	0.0183	5e-04	0.0375	0.0458	0.1309	9e-04	0.0463	0.097	0.0227	0.0186	0.0059	6e-04	0.0122	0.0182	0.1435	0.0298	0.1065	0.0431	0.0011
14	rs2776472	49821858	0.83	0.29697514221559	0.89	0.529866637543626	0.68916091339792	0.851521463194597	0.004	0.0102	0.099	0.0163	0.0443	0.0223	0.0206	0.0184	5e-04	0.0375	0.0458	0.1308	8e-04	0.0463	0.0971	0.0226	0.0187	0.0059	6e-04	0.0122	0.0182	0.1434	0.0298	0.1065	0.0431	0.0011
14	rs2183614	49829709	0.83	0.29697514221559	0.89	0.529866637543626	0.745624442011875	0.790168461820395	0.004	0.0104	0.0989	0.0165	0.0443	0.0223	0.0207	0.0184	5e-04	0.0375	0.0459	0.1306	8e-04	0.0464	0.0969	0.0225	0.0187	0.0059	6e-04	0.0122	0.0182	0.1433	0.0299	0.1065	0.0431	0.0011
14	rs117781882	49833552	0.83	0.29697514221559	0.89	0.529866637543626	0.590987873069657	0.68914369692904	0.004	0.0106	0.0986	0.0165	0.0443	0.0217	0.0205	0.0187	9e-04	0.0376	0.0462	0.1305	0.0012	0.0465	0.0968	0.0222	0.0185	0.0059	8e-04	0.0123	0.0183	0.1431	0.0299	0.1062	0.0431	0.001
14	rs10134557	49834967	0.83	0.29697514221559	0.89	0.529866637543626	0.572428752406681	0.683376149175884	0.0039	0.0106	0.0985	0.0165	0.0442	0.0216	0.0204	0.0188	0.001	0.0376	0.0463	0.1305	0.0013	0.0465	0.0968	0.0221	0.0184	0.0059	8e-04	0.0123	0.0183	0.1431	0.0299	0.1061	0.0431	0.001
14	rs10137054	49848464	0.82	0.338707801994422	0.88	0.583941145430028	0.577548917435844	0.49884484575666	0.0038	0.0108	0.0979	0.016	0.0439	0.0221	0.0198	0.0188	0.001	0.039	0.0467	0.1277	0.0012	0.0464	0.0972	0.0218	0.0184	0.0058	7e-04	0.0126	0.0183	0.143	0.0303	0.1082	0.0433	0.001
14	rs117749934	49856029	0.82	0.338707801994422	0.88	0.583941145430028	0.580455261459969	0.462357022228714	0.0038	0.0108	0.0979	0.016	0.0439	0.0221	0.0198	0.0188	0.0011	0.039	0.0467	0.1276	0.0012	0.0464	0.0972	0.0218	0.0184	0.0058	7e-04	0.0126	0.0183	0.143	0.0303	0.1082	0.0433	0.001
14	rs9635215	49891312	0.82	0.338707801994422	0.88	0.583941145430028	0.625349490365	0.43478016005149	0.0037	0.011	0.0986	0.0159	0.0442	0.0221	0.0196	0.019	0.0011	0.0395	0.047	0.1269	0.0011	0.0462	0.0973	0.0214	0.0183	0.0058	7e-04	0.0129	0.0183	0.1424	0.0306	0.1078	0.0432	9e-04
14	rs78727190	49896635	0.82	0.338707801994422	0.88	0.583941145430028	0.604845832724917	0.42476963174179	0.0037	0.011	0.0987	0.0159	0.0442	0.0221	0.0196	0.019	0.0012	0.0396	0.0471	0.127	0.0011	0.0461	0.0974	0.0213	0.0183	0.0057	6e-04	0.0129	0.0184	0.1421	0.0306	0.1078	0.0432	0.001
14	rs6572579	49904851	0.82	0.338707801994422	0.88	0.583941145430028	0.612593283716588	0.433723478454856	0.0037	0.011	0.0987	0.0159	0.0442	0.0221	0.0196	0.019	0.0012	0.0396	0.0471	0.1269	0.0011	0.0461	0.0974	0.0213	0.0183	0.0057	6e-04	0.0129	0.0185	0.1419	0.0306	0.1079	0.0432	0.001
14	rs8019679	49915482	0.82	0.338707801994422	0.88	0.583941145430028	0.629206850819355	0.371254024932243	0.0037	0.011	0.0994	0.0162	0.0442	0.022	0.0197	0.0189	0.0012	0.0398	0.0469	0.1271	0.0011	0.0459	0.0966	0.0212	0.0182	0.0057	7e-04	0.0129	0.0184	0.142	0.0309	0.1077	0.0431	0.001
14	rs10143795	49922062	0.82	0.338707801994422	0.88	0.583941145430028	0.58472564699798	0.289967923990191	0.0036	0.0113	0.0988	0.0164	0.0444	0.0216	0.0199	0.0191	0.0011	0.0402	0.0464	0.1261	0.001	0.0461	0.0974	0.021	0.0184	0.0055	7e-04	0.013	0.0187	0.1417	0.0312	0.1073	0.0434	0.001
14	rs75937249	49931040	0.82	0.338707801994422	0.89	0.529866637543626	0.57984639495541	0.289144455305643	0.0037	0.0113	0.0988	0.0165	0.0445	0.0215	0.02	0.0191	0.0011	0.0403	0.0464	0.126	0.001	0.0461	0.0975	0.021	0.0184	0.0055	7e-04	0.013	0.0187	0.1416	0.0312	0.1073	0.0434	0.001
14	rs76881004	49947327	0.82	0.338707801994422	0.9	0.479198205640863	0.575660067681908	0.298478900403108	0.0037	0.0113	0.0989	0.0165	0.0445	0.0215	0.02	0.0191	0.0011	0.0403	0.0464	0.1259	0.001	0.0462	0.0976	0.0209	0.0185	0.0054	7e-04	0.013	0.0187	0.1414	0.0313	0.1073	0.0434	0.001
14	rs1453279	49949514	0.81	0.384295662080596	0.9	0.479198205640863	0.570010837567319	0.297766816158571	0.0037	0.0113	0.0989	0.0165	0.0445	0.0215	0.02	0.0191	0.0011	0.0403	0.0464	0.1256	0.0011	0.0462	0.0976	0.0209	0.0185	0.0054	7e-04	0.013	0.0187	0.1416	0.0313	0.1073	0.0434	0.001
14	rs1453280	49949595	0.81	0.384295662080596	0.9	0.479198205640863	0.570010837567319	0.297766816158571	0.0037	0.0113	0.0989	0.0165	0.0445	0.0215	0.02	0.0191	0.0011	0.0403	0.0464	0.1256	0.0011	0.0462	0.0976	0.0209	0.0185	0.0054	7e-04	0.013	0.0187	0.1416	0.0313	0.1073	0.0434	0.001
14	rs1530947	49951350	0.81	0.384295662080596	0.9	0.479198205640863	0.568870706389753	0.284335629527589	0.0037	0.0113	0.0989	0.0165	0.0445	0.0215	0.02	0.0191	0.0011	0.0403	0.0464	0.1256	0.0011	0.0462	0.0976	0.0209	0.0185	0.0054	7e-04	0.013	0.0187	0.1416	0.0313	0.1073	0.0434	0.001
14	rs34895402	49955381	0.81	0.384295662080596	0.9	0.479198205640863	0.520926767903875	0.296225727407852	0.0037	0.0114	0.0981	0.0167	0.0448	0.0219	0.0205	0.0191	0.0012	0.0402	0.0457	0.1247	0.0011	0.0457	0.0987	0.0208	0.0185	0.0053	7e-04	0.0131	0.0184	0.1412	0.0319	0.1078	0.0432	0.001
14	rs12323543	49957332	0.8	0.433874260405774	0.9	0.479198205640863	0.512088439842338	0.265693967193314	0.004	0.0117	0.0964	0.0167	0.0452	0.0223	0.022	0.02	0.0012	0.0404	0.0441	0.1223	0.0011	0.0437	0.1018	0.0213	0.0182	0.0047	8e-04	0.0132	0.0169	0.1401	0.0335	0.1091	0.0438	9e-04
14	rs80354438	49959191	0.8	0.433874260405774	0.9	0.479198205640863	0.566259143982976	0.285389118141479	0.004	0.0118	0.0964	0.0166	0.0456	0.0223	0.022	0.0195	0.0012	0.0406	0.0437	0.1225	0.0011	0.0433	0.1021	0.0212	0.0181	0.0047	8e-04	0.0132	0.0167	0.1403	0.0336	0.109	0.0441	9e-04
14	rs10483557	49961319	0.8	0.433874260405774	0.9	0.479198205640863	0.576536675055309	0.280133613546453	0.004	0.0118	0.0964	0.0166	0.0457	0.0223	0.022	0.0195	0.0012	0.0406	0.0437	0.1225	0.0011	0.0433	0.1018	0.0211	0.0181	0.0047	8e-04	0.0132	0.0166	0.1403	0.0337	0.1093	0.0442	9e-04
14	rs8022014	49967069	0.8	0.433874260405774	0.9	0.479198205640863	0.591738687915431	0.262149802672913	0.004	0.0119	0.0964	0.0166	0.0459	0.0222	0.0221	0.0195	0.0012	0.0406	0.0436	0.1226	0.0011	0.0435	0.1019	0.0207	0.0181	0.0047	8e-04	0.0133	0.0165	0.1403	0.0338	0.1092	0.0442	9e-04
14	rs8009047	49968896	0.8	0.433874260405774	0.9	0.479198205640863	0.580522931648806	0.261579556420856	0.004	0.0119	0.0961	0.0165	0.046	0.0222	0.0222	0.0194	0.0012	0.0408	0.0437	0.1225	0.0011	0.0434	0.1019	0.0207	0.0182	0.0044	8e-04	0.0133	0.0167	0.1403	0.0338	0.1092	0.0443	9e-04
14	rs8007161	49973040	0.8	0.433874260405774	0.9	0.479198205640863	0.642970130571291	0.261693574608818	0.0041	0.012	0.0956	0.0164	0.0463	0.0221	0.0223	0.0191	0.0011	0.0409	0.0438	0.1226	0.0011	0.0436	0.1019	0.0208	0.0181	0.0044	8e-04	0.0133	0.0167	0.1405	0.0342	0.1087	0.0443	9e-04
14	rs72678010	49974684	0.8	0.433874260405774	0.9	0.479198205640863	0.634907417709787	0.259416168511762	0.0041	0.012	0.0956	0.0164	0.0462	0.0221	0.0223	0.0191	0.0011	0.0409	0.0438	0.1225	0.0011	0.0436	0.1021	0.0208	0.0181	0.0044	8e-04	0.0133	0.0167	0.1405	0.0342	0.1087	0.0442	9e-04
14	rs76287881	49974758	0.8	0.433874260405774	0.9	0.479198205640863	0.635189535051619	0.261351566669545	0.0041	0.012	0.0956	0.0164	0.0461	0.0221	0.0223	0.0191	0.0011	0.0409	0.0438	0.1225	0.0011	0.0436	0.1022	0.0208	0.0181	0.0044	8e-04	0.0133	0.0167	0.1405	0.0342	0.1088	0.0441	9e-04
14	rs66785816	49982540	0.8	0.433874260405774	0.89	0.529866637543626	0.593310000472756	0.22831455349627	0.0042	0.012	0.096	0.0163	0.0463	0.0222	0.0224	0.0193	0.0011	0.041	0.044	0.1217	0.0011	0.0433	0.1022	0.0208	0.0179	0.0043	8e-04	0.0138	0.0168	0.14	0.0343	0.1083	0.0444	9e-04
14	rs117265578	49989497	0.8	0.433874260405774	0.89	0.529866637543626	0.595157046512068	0.212131683724632	0.0043	0.0119	0.0961	0.0162	0.0465	0.0222	0.0225	0.0192	0.0011	0.0409	0.0442	0.1213	0.0011	0.0434	0.102	0.0207	0.0178	0.0043	8e-04	0.014	0.017	0.14	0.0346	0.1079	0.0447	9e-04
14	rs36023440	49994023	0.8	0.433874260405774	0.89	0.529866637543626	0.607054756200494	0.208412367335258	0.0043	0.0119	0.0963	0.0161	0.0465	0.0222	0.0226	0.0191	0.0011	0.0409	0.0442	0.1212	0.0011	0.0434	0.1018	0.0207	0.0177	0.0043	8e-04	0.014	0.017	0.1399	0.0347	0.1078	0.0447	9e-04
14	rs78967667	50004573	0.8	0.433874260405774	0.89	0.529866637543626	0.648798230482935	0.199262679447104	0.0044	0.0119	0.0964	0.0161	0.0465	0.0221	0.0227	0.0191	0.0011	0.041	0.0442	0.1208	0.0011	0.0434	0.1015	0.0207	0.0176	0.0043	8e-04	0.0141	0.0171	0.1399	0.035	0.1077	0.0449	9e-04
14	rs117278806	50006684	0.8	0.433874260405774	0.89	0.529866637543626	0.651435797915236	0.199158311975777	0.0044	0.0119	0.0965	0.0161	0.0465	0.0221	0.0227	0.0191	0.0011	0.041	0.0442	0.1207	0.0011	0.0434	0.1015	0.0206	0.0176	0.0043	8e-04	0.0141	0.0171	0.1399	0.035	0.1077	0.0449	9e-04
14	rs8012294	50009202	0.8	0.433874260405774	0.89	0.529866637543626	0.646307704630371	0.19863675037244	0.0044	0.0119	0.0965	0.0161	0.0465	0.0221	0.0227	0.0192	0.0011	0.041	0.0442	0.1204	0.0011	0.0434	0.1016	0.0206	0.0176	0.0043	8e-04	0.0141	0.0172	0.1399	0.0351	0.1076	0.0449	9e-04
14	rs117447796	50010885	0.8	0.433874260405774	0.89	0.529866637543626	0.659377580162653	0.171174460519214	0.0044	0.0119	0.0969	0.016	0.0463	0.022	0.0228	0.0197	0.001	0.0411	0.0439	0.1198	0.001	0.0433	0.1013	0.0205	0.0176	0.0042	8e-04	0.0143	0.0177	0.1398	0.0355	0.1073	0.045	9e-04
14	rs77957932	50014943	0.79	0.487570276707753	0.89	0.529866637543626	0.710010746372535	0.135479749741166	0.0045	0.0118	0.0979	0.0159	0.0459	0.0219	0.0229	0.0208	0.001	0.0414	0.0433	0.1185	9e-04	0.0432	0.1009	0.0203	0.0176	0.0042	7e-04	0.0145	0.0186	0.1393	0.0363	0.1068	0.045	9e-04
14	rs56976948	50023862	0.8	0.433874260405774	0.89	0.529866637543626	0.72993464027954	0.134751448446218	0.0045	0.0118	0.0979	0.0159	0.0459	0.022	0.0231	0.0209	0.001	0.0414	0.0433	0.1185	9e-04	0.043	0.1012	0.0203	0.0176	0.0042	7e-04	0.0145	0.0186	0.139	0.0365	0.1065	0.045	9e-04
14	rs66482382	50034032	0.79	0.487570276707753	0.9	0.479198205640863	0.748127174839667	0.142655642474505	0.0045	0.0118	0.0983	0.0158	0.0459	0.022	0.0232	0.0206	0.001	0.0414	0.0433	0.1189	9e-04	0.0431	0.1012	0.0204	0.018	0.0043	7e-04	0.0145	0.0185	0.1388	0.0365	0.1061	0.0448	9e-04
14	rs2883438	50044392	0.79	0.487570276707753	0.9	0.479198205640863	0.755581211871609	0.142006145387701	0.0045	0.0118	0.0983	0.0158	0.0459	0.022	0.0232	0.0205	0.001	0.0414	0.0433	0.119	9e-04	0.0431	0.1012	0.0204	0.018	0.0043	7e-04	0.0145	0.0185	0.1388	0.0365	0.106	0.0447	9e-04
14	rs1957979	50063332	0.8	0.433874260405774	0.9	0.479198205640863	0.729859563973309	0.144144243876667	0.0045	0.0118	0.0983	0.0158	0.0459	0.0219	0.0232	0.0205	0.001	0.0414	0.0436	0.1193	9e-04	0.043	0.1013	0.0205	0.0179	0.0043	7e-04	0.0145	0.0185	0.1387	0.0362	0.1062	0.0447	9e-04
14	rs72678071	50071603	0.8	0.433874260405774	0.9	0.479198205640863	0.756114882160507	0.152145535407837	0.0044	0.0118	0.0982	0.0158	0.0459	0.0218	0.0234	0.0205	9e-04	0.0414	0.0437	0.1192	9e-04	0.0429	0.1014	0.0206	0.018	0.0043	7e-04	0.0144	0.0185	0.1386	0.0361	0.1061	0.0447	9e-04
14	rs75498922	50072056	0.8	0.433874260405774	0.9	0.479198205640863	0.760466620771176	0.150911752819125	0.0044	0.0118	0.0982	0.0158	0.0459	0.0218	0.0235	0.0205	9e-04	0.0414	0.0438	0.1192	9e-04	0.0429	0.1014	0.0206	0.018	0.0043	7e-04	0.0144	0.0185	0.1386	0.0361	0.1061	0.0447	9e-04
14	rs7148147	50074520	0.8	0.433874260405774	0.9	0.479198205640863	0.80082426063318	0.155293550685093	0.0044	0.0118	0.0981	0.0158	0.0459	0.0218	0.0237	0.0205	9e-04	0.0414	0.0439	0.1191	9e-04	0.0428	0.1015	0.0207	0.018	0.0042	8e-04	0.0144	0.0185	0.1385	0.0361	0.106	0.0446	9e-04
14	rs3007030	50086563	0.79	0.487570276707753	0.9	0.479198205640863	0.829975169801216	0.160397311838853	0.0044	0.0118	0.0979	0.0158	0.0459	0.0215	0.024	0.0206	9e-04	0.0414	0.044	0.119	9e-04	0.0427	0.1015	0.0208	0.0181	0.0042	7e-04	0.0144	0.0185	0.1389	0.036	0.1058	0.0446	9e-04
14	rs9989177	50092471	0.79	0.487570276707753	0.91	0.431857736337621	0.849282559062745	0.176754473406879	0.0043	0.0118	0.0973	0.0159	0.0456	0.0215	0.0242	0.0206	9e-04	0.0415	0.0441	0.1192	8e-04	0.0428	0.1015	0.021	0.0182	0.0041	7e-04	0.0143	0.0184	0.139	0.036	0.1059	0.0446	9e-04
14	rs2985689	50098031	0.79	0.487570276707753	0.92	0.387761932740255	0.838887258582538	0.179366206051201	0.0043	0.0118	0.0973	0.0159	0.0457	0.0215	0.0242	0.0206	9e-04	0.0414	0.0441	0.1191	8e-04	0.0427	0.1017	0.021	0.0182	0.0041	7e-04	0.0143	0.0184	0.139	0.036	0.1059	0.0445	9e-04
14	rs2985684	50101682	0.79	0.487570276707753	0.92	0.387761932740255	0.836018221795433	0.177055151267119	0.0043	0.0118	0.0977	0.0159	0.0456	0.0215	0.0242	0.0207	9e-04	0.0414	0.0441	0.119	8e-04	0.0427	0.1016	0.0209	0.0182	0.0041	6e-04	0.0144	0.0185	0.1389	0.0359	0.106	0.0444	9e-04
14	rs41345247	50108662	0.79	0.487570276707753	0.92	0.387761932740255	0.83426698936599	0.178460648163086	0.0043	0.0118	0.0977	0.0159	0.0456	0.0215	0.0242	0.0207	9e-04	0.0415	0.0441	0.1187	8e-04	0.0428	0.1017	0.0209	0.0182	0.0041	6e-04	0.0144	0.0185	0.139	0.0359	0.106	0.0444	9e-04
14	rs11157700	50138057	0.79	0.487570276707753	0.93	0.346822133743557	0.820234776407621	0.213839181615378	0.0043	0.0115	0.0981	0.0162	0.0456	0.0216	0.0247	0.0212	0.001	0.0423	0.0438	0.1171	9e-04	0.0427	0.102	0.0208	0.0182	0.0041	7e-04	0.014	0.0184	0.1379	0.0361	0.1063	0.0446	0.0011
14	rs41327849	50138741	0.79	0.487570276707753	0.93	0.346822133743557	0.820787783956907	0.213839181615378	0.0043	0.0115	0.0981	0.0162	0.0456	0.0216	0.0247	0.0212	0.001	0.0423	0.0438	0.1171	9e-04	0.0427	0.102	0.0208	0.0182	0.0041	7e-04	0.014	0.0184	0.1379	0.0361	0.1063	0.0446	0.0011
14	rs45472193	50149727	0.79	0.487570276707753	0.94	0.308944172156586	0.828467338644919	0.226025617523983	0.0042	0.0114	0.0983	0.0163	0.0456	0.0217	0.0248	0.0213	0.001	0.0423	0.0437	0.1169	9e-04	0.0426	0.1021	0.0208	0.0181	0.004	7e-04	0.0139	0.0184	0.1377	0.0363	0.1065	0.0445	0.0011
14	rs117618844	50155059	0.79	0.487570276707753	0.94	0.308944172156586	0.832517327196725	0.247899378095038	0.0041	0.0114	0.0984	0.0163	0.0456	0.0217	0.0248	0.0214	0.001	0.0423	0.0437	0.1167	9e-04	0.0426	0.1021	0.0208	0.0181	0.0039	7e-04	0.0139	0.0184	0.1376	0.0364	0.1067	0.0445	0.0011
14	rs117229793	50158189	0.79	0.487570276707753	0.95	0.274028283204826	0.83418742519208	0.260098735734669	0.0041	0.0113	0.0985	0.0163	0.0456	0.0217	0.0249	0.0214	0.001	0.0424	0.0437	0.1166	8e-04	0.0426	0.1022	0.0208	0.018	0.0039	7e-04	0.0139	0.0184	0.1376	0.0365	0.1068	0.0444	0.0011
14	rs8017160	50161595	0.79	0.487570276707753	0.93	0.346822133743557	0.839844536805573	0.264549066928429	0.0041	0.0113	0.0985	0.0163	0.0456	0.0217	0.0249	0.0214	0.001	0.0424	0.0437	0.1165	8e-04	0.0425	0.1022	0.0208	0.018	0.0038	7e-04	0.0138	0.0185	0.1375	0.0365	0.1069	0.0444	0.0011
14	rs76375509	50175488	0.79	0.487570276707753	0.93	0.346822133743557	0.842799077064289	0.270749743764592	0.0041	0.0113	0.0986	0.0164	0.0456	0.0217	0.025	0.0214	0.001	0.0424	0.0437	0.1162	9e-04	0.0425	0.1022	0.0209	0.018	0.0038	7e-04	0.0138	0.0186	0.1373	0.0364	0.1071	0.0445	0.0011
14	rs116950732	50192912	0.79	0.487570276707753	0.93	0.346822133743557	0.839684958070716	0.297529568665732	0.0041	0.0113	0.0987	0.0164	0.0456	0.0217	0.0251	0.0214	0.001	0.0424	0.0436	0.1159	9e-04	0.0424	0.1021	0.0209	0.0181	0.0039	7e-04	0.0139	0.0188	0.1371	0.0362	0.1073	0.0444	0.0011
14	rs34090127	50196586	0.79	0.487570276707753	0.93	0.346822133743557	0.838568269425509	0.286443794630137	0.0041	0.0113	0.0987	0.0164	0.0456	0.0217	0.0251	0.0214	0.001	0.0423	0.0436	0.1158	9e-04	0.0424	0.102	0.0209	0.0181	0.0039	7e-04	0.0139	0.0188	0.1371	0.0362	0.1073	0.0444	0.0011
14	rs78691032	50211685	0.79	0.487570276707753	0.93	0.346822133743557	0.831960946015866	0.296818168391985	0.0041	0.0112	0.0989	0.0165	0.0457	0.0218	0.0252	0.0214	0.001	0.0423	0.0436	0.1156	9e-04	0.0424	0.102	0.021	0.0182	0.0039	7e-04	0.0139	0.0189	0.137	0.036	0.1074	0.0444	0.0012
14	rs75612400	50215954	0.79	0.487570276707753	0.93	0.346822133743557	0.829340150438126	0.266266994424014	0.0041	0.0112	0.0989	0.0165	0.0457	0.0218	0.0252	0.0215	0.001	0.0423	0.0435	0.1154	9e-04	0.0424	0.1019	0.021	0.0182	0.0039	7e-04	0.0139	0.0192	0.137	0.036	0.1074	0.0444	0.0012
14	rs35005827	50216954	0.79	0.487570276707753	0.93	0.346822133743557	0.771739849800604	0.330305802187718	0.0041	0.0112	0.0989	0.0165	0.0458	0.0219	0.0252	0.0216	0.001	0.0423	0.0435	0.1151	9e-04	0.0425	0.1019	0.021	0.0182	0.0038	7e-04	0.0139	0.0192	0.1369	0.0357	0.1074	0.0444	0.0012
14	rs12884674	50230679	0.79	0.487570276707753	0.93	0.346822133743557	0.57269770455102	0.313790652930855	0.004	0.0108	0.0991	0.0167	0.0461	0.0222	0.0252	0.0222	0.001	0.0423	0.0435	0.1134	0.001	0.0428	0.1017	0.0214	0.0186	0.0037	8e-04	0.014	0.0195	0.1364	0.0349	0.1075	0.0445	0.0014
14	rs117785672	50242240	0.79	0.487570276707753	0.93	0.346822133743557	0.528865119547599	0.355160200078183	0.004	0.0107	0.0991	0.0168	0.0462	0.0224	0.0252	0.0225	0.001	0.0424	0.0435	0.1128	0.001	0.0429	0.1016	0.0216	0.0188	0.0037	7e-04	0.014	0.0196	0.1363	0.0346	0.1075	0.0446	0.0015
14	rs76370521	50252663	0.79	0.487570276707753	0.94	0.308944172156586	0.507188330164202	0.340258982476078	0.004	0.0107	0.0991	0.0168	0.0463	0.0224	0.0252	0.0226	9e-04	0.0424	0.0435	0.1126	0.001	0.043	0.1016	0.0216	0.0188	0.0036	7e-04	0.014	0.0196	0.1362	0.0345	0.1075	0.0446	0.0015
14	rs35343889	50254090	0.79	0.487570276707753	0.95	0.274028283204826	0.503006202886948	0.329571962606509	0.004	0.0107	0.0991	0.0168	0.0463	0.0224	0.0252	0.0226	9e-04	0.0424	0.0435	0.1126	0.001	0.043	0.1016	0.0216	0.0188	0.0036	7e-04	0.014	0.0196	0.1362	0.0344	0.1075	0.0446	0.0015
14	rs56053777	50263951	0.79	0.487570276707753	0.95	0.274028283204826	0.509031178788133	0.382179258775085	0.004	0.0107	0.0991	0.0168	0.0463	0.0224	0.0252	0.0226	0.001	0.0424	0.0435	0.1126	0.001	0.043	0.1016	0.0215	0.0188	0.0036	7e-04	0.014	0.0196	0.1362	0.0344	0.1075	0.0447	0.0015
14	rs118050805	50315103	0.79	0.487570276707753	0.95	0.274028283204826	0.532758179384637	0.446049593859818	0.004	0.0106	0.0991	0.0168	0.0464	0.0224	0.0252	0.0226	0.001	0.0424	0.0435	0.1126	0.001	0.043	0.1015	0.0215	0.0187	0.0037	7e-04	0.014	0.0196	0.1362	0.0344	0.1075	0.0447	0.0015
14	rs28484777	50354506	0.79	0.487570276707753	0.95	0.274028283204826	0.389594004404344	0.303955160435429	0.0041	0.0103	0.0994	0.017	0.047	0.0224	0.0251	0.0228	0.0012	0.0422	0.0436	0.1122	0.0014	0.0428	0.1013	0.0214	0.0186	0.0039	8e-04	0.0138	0.0196	0.1359	0.0343	0.1076	0.0444	0.002
14	rs112211624	50361074	0.79	0.487570276707753	0.95	0.274028283204826	0.319595866421859	0.259302461967339	0.0041	0.0099	0.0997	0.0172	0.0476	0.0224	0.0251	0.0229	0.0014	0.042	0.0434	0.1118	0.0018	0.0426	0.101	0.0213	0.0187	0.0041	9e-04	0.0137	0.0195	0.1354	0.0341	0.1075	0.0441	0.0024
14	rs1064615	50362674	0.79	0.487570276707753	0.96	0.241969076141015	0.291190973983203	0.233574384272801	0.0041	0.0097	0.0998	0.0174	0.0482	0.0224	0.025	0.023	0.0016	0.0419	0.0433	0.1115	0.002	0.0426	0.1007	0.0212	0.0188	0.0042	0.001	0.0136	0.0195	0.1351	0.0339	0.1075	0.0439	0.0029
14	rs3100876	50373177	0.79	0.487570276707753	0.95	0.274028283204826	0.286371401882914	0.191692494967594	0.0041	0.0093	0.0999	0.0175	0.0487	0.0224	0.0249	0.0231	0.0017	0.042	0.0433	0.111	0.0022	0.0427	0.1004	0.021	0.0189	0.0044	0.0011	0.0137	0.0195	0.1347	0.0338	0.1074	0.0436	0.0033
14	rs11627631	50377770	0.79	0.487570276707753	0.96	0.241969076141015	0.279574342182447	0.189430596314054	0.0041	0.0093	0.0999	0.0175	0.0488	0.0223	0.0249	0.0231	0.0018	0.042	0.0433	0.1109	0.0023	0.0427	0.1003	0.0211	0.019	0.0045	0.0011	0.0137	0.0194	0.1346	0.0338	0.1074	0.0436	0.0034
14	rs111630573	50381272	0.79	0.487570276707753	0.96	0.241969076141015	0.265604354529127	0.189533211808396	0.0041	0.0093	0.1001	0.0175	0.0489	0.0223	0.0248	0.0231	0.0018	0.0418	0.0433	0.111	0.0023	0.0427	0.1002	0.0211	0.019	0.0045	0.0012	0.0137	0.0194	0.1345	0.0339	0.1074	0.0435	0.0034
14	rs35396206	50383831	0.79	0.487570276707753	0.96	0.241969076141015	0.26273886669751	0.193136622072349	0.0041	0.0093	0.1001	0.0175	0.0489	0.0223	0.0248	0.0231	0.0018	0.0418	0.0433	0.111	0.0023	0.0427	0.1002	0.0211	0.019	0.0046	0.0012	0.0137	0.0193	0.1344	0.0339	0.1074	0.0434	0.0034
14	rs11851300	50388647	0.79	0.487570276707753	0.96	0.241969076141015	0.258899479995897	0.187893636225069	0.0041	0.0093	0.1001	0.0176	0.049	0.0223	0.0248	0.0232	0.0018	0.0418	0.0432	0.111	0.0024	0.0427	0.1001	0.0211	0.019	0.0046	0.0012	0.0137	0.0193	0.1343	0.0339	0.1074	0.0433	0.0034
14	rs12589566	50399895	0.78	0.545501786478432	0.97	0.212655582583661	0.347600281629358	0.204609657644606	0.0045	0.0096	0.1012	0.0184	0.0504	0.0225	0.0241	0.0239	0.0029	0.041	0.0422	0.1094	0.0049	0.0422	0.0981	0.0211	0.0204	0.0056	0.0018	0.014	0.0184	0.131	0.0336	0.1071	0.0415	0.0047
14	rs7493306	50408351	0.78	0.545501786478432	0.97	0.212655582583661	0.368589390806078	0.218235188306108	0.0045	0.0096	0.1011	0.0184	0.0505	0.0224	0.024	0.0239	0.003	0.0409	0.0421	0.1092	0.0051	0.0422	0.0985	0.0211	0.0205	0.0056	0.0018	0.014	0.0183	0.131	0.0334	0.1072	0.0414	0.0048
14	rs77481539	50416540	0.78	0.545501786478432	0.97	0.212655582583661	0.347810721987522	0.224178172405594	0.0046	0.0096	0.1007	0.0184	0.0505	0.0224	0.024	0.024	0.0031	0.0408	0.0421	0.1092	0.0052	0.0421	0.0989	0.021	0.0205	0.0057	0.0019	0.014	0.0182	0.131	0.0334	0.1072	0.0413	0.0049
14	rs10142215	50421722	0.78	0.545501786478432	0.97	0.212655582583661	0.322118617804546	0.238983484682923	0.0046	0.0097	0.1002	0.0184	0.0506	0.0224	0.0239	0.024	0.0033	0.0406	0.042	0.1091	0.0052	0.0422	0.0992	0.021	0.0205	0.0057	0.002	0.0142	0.018	0.1309	0.0334	0.1071	0.0413	0.0051
14	rs141596245	50427619	0.77	0.607778593196603	0.96	0.241969076141015	0.483461733604657	0.277342949892001	0.0048	0.0098	0.0997	0.0184	0.0503	0.0224	0.0239	0.0243	0.0031	0.0402	0.0415	0.109	0.0056	0.0425	0.0993	0.0209	0.0207	0.0061	0.0023	0.0142	0.0181	0.1302	0.0336	0.1074	0.0409	0.0055
14	rs17121913	50429179	0.77	0.607778593196603	0.96	0.241969076141015	0.515794305458955	0.282816026903884	0.0048	0.0098	0.0997	0.0184	0.0503	0.0225	0.0239	0.0244	0.0031	0.0401	0.0415	0.109	0.0056	0.0425	0.0993	0.0209	0.0207	0.0061	0.0023	0.0142	0.0181	0.1302	0.0337	0.1074	0.0408	0.0055
14	rs2883735	50431214	0.77	0.607778593196603	0.96	0.241969076141015	0.578291754207181	0.327373311571204	0.0049	0.0099	0.0996	0.0184	0.0502	0.0225	0.024	0.0244	0.0031	0.0402	0.0415	0.1089	0.0057	0.0425	0.0993	0.0209	0.0207	0.0063	0.0023	0.0142	0.0181	0.13	0.0337	0.1072	0.0408	0.0056
14	rs117352319	50431635	0.77	0.607778593196603	0.96	0.241969076141015	0.573841408828984	0.319469837439548	0.0049	0.0099	0.0996	0.0184	0.0503	0.0225	0.024	0.0244	0.0031	0.0402	0.0415	0.1089	0.0057	0.0425	0.0993	0.0209	0.0207	0.0063	0.0023	0.0142	0.0181	0.13	0.0337	0.1071	0.0408	0.0056
14	rs1463411	50433111	0.77	0.607778593196603	0.96	0.241969076141015	0.60339824445182	0.33410488358444	0.0049	0.0098	0.0996	0.0184	0.0504	0.0225	0.024	0.0244	0.0031	0.0403	0.0414	0.1091	0.0057	0.0425	0.0993	0.0208	0.0207	0.0063	0.0024	0.0142	0.0181	0.1298	0.0337	0.107	0.0408	0.0056
14	rs7151630	50435053	0.77	0.607778593196603	0.96	0.241969076141015	0.557860254237574	0.294923616028765	0.0049	0.0099	0.0995	0.0183	0.0504	0.0225	0.024	0.0245	0.0031	0.0402	0.0414	0.1091	0.0057	0.0424	0.0993	0.0208	0.0207	0.0063	0.0024	0.0142	0.0183	0.1299	0.0336	0.107	0.0408	0.0056
14	rs11622477	50438650	0.77	0.607778593196603	0.96	0.241969076141015	0.349707644983065	0.298953907724961	0.0052	0.0102	0.0997	0.018	0.0504	0.0223	0.0239	0.0251	0.0032	0.0402	0.0409	0.1087	0.0058	0.0429	0.0992	0.0204	0.0211	0.0064	0.0027	0.0143	0.0177	0.1297	0.0334	0.107	0.0413	0.0052
14	rs117193911	50440779	0.77	0.607778593196603	0.97	0.212655582583661	0.303648105232882	0.302046984679206	0.0054	0.0103	0.0994	0.0179	0.0505	0.0221	0.0239	0.0252	0.0032	0.04	0.0406	0.1084	0.0058	0.0429	0.0994	0.0204	0.021	0.0064	0.0028	0.0142	0.0175	0.1303	0.0333	0.1073	0.0413	0.0051
14	rs3861492	50445129	0.77	0.607778593196603	0.97	0.212655582583661	0.347389907066509	0.322624407591086	0.0055	0.0103	0.0992	0.0178	0.0506	0.0221	0.0239	0.0253	0.0032	0.0401	0.0405	0.1081	0.0058	0.043	0.0993	0.0204	0.021	0.0064	0.0028	0.0142	0.0175	0.1306	0.0333	0.1075	0.0414	0.0051
14	rs7159832	50445768	0.77	0.607778593196603	0.97	0.212655582583661	0.413309734433201	0.331162550778797	0.0055	0.0103	0.0993	0.0178	0.0505	0.0221	0.0245	0.0253	0.0032	0.0401	0.0404	0.1073	0.0058	0.043	0.0993	0.0204	0.021	0.0064	0.0029	0.0142	0.0175	0.131	0.0333	0.1074	0.0414	0.0052
14	rs73281055	50446256	0.77	0.607778593196603	0.97	0.212655582583661	0.425459804491758	0.323232101297956	0.0055	0.0103	0.0993	0.0179	0.0506	0.022	0.0248	0.0253	0.0031	0.0401	0.0404	0.107	0.0058	0.0431	0.0993	0.0204	0.021	0.0064	0.0029	0.0142	0.0174	0.1308	0.0333	0.1074	0.0414	0.0051
14	rs17121945	50446617	0.77	0.607778593196603	0.96	0.241969076141015	0.436662444664251	0.325666233661888	0.0054	0.0103	0.0994	0.018	0.0506	0.022	0.025	0.0253	0.0031	0.0401	0.0404	0.1067	0.0058	0.0431	0.0993	0.0204	0.021	0.0064	0.0029	0.0142	0.0174	0.1308	0.0333	0.1074	0.0414	0.0051
14	rs2355654	50455087	0.76	0.674502615793853	0.96	0.241969076141015	0.4701504476683	0.541472894597632	0.0056	0.0103	0.0983	0.0185	0.0504	0.0221	0.0252	0.0255	0.0034	0.0395	0.0397	0.1074	0.0065	0.0429	0.0987	0.02	0.0214	0.0071	0.0032	0.0133	0.0177	0.1322	0.0313	0.1092	0.0401	0.0052
14	rs10131892	50455729	0.76	0.674502615793853	0.96	0.241969076141015	0.471559265262577	0.632264692220936	0.0057	0.0102	0.0974	0.0192	0.0513	0.0223	0.0249	0.0259	0.0036	0.0393	0.0401	0.1074	0.0069	0.0418	0.0987	0.0198	0.0217	0.0072	0.0033	0.0131	0.0182	0.1326	0.0302	0.1092	0.0394	0.0053
14	rs116956772	50457947	0.76	0.674502615793853	0.96	0.241969076141015	0.496072944093901	0.732517520443968	0.0057	0.0101	0.0964	0.0195	0.0514	0.0221	0.0249	0.0259	0.0038	0.0387	0.04	0.1083	0.0071	0.0409	0.0985	0.0195	0.0215	0.0074	0.0035	0.0127	0.0183	0.1345	0.03	0.1097	0.0389	0.0053
14	rs10134096	50459673	0.76	0.674502615793853	0.96	0.241969076141015	0.510176625253078	0.756310035017935	0.0057	0.0101	0.0962	0.0195	0.0515	0.0221	0.0248	0.0259	0.0039	0.0385	0.04	0.1085	0.0072	0.0407	0.0985	0.0195	0.0215	0.0074	0.0035	0.0126	0.0183	0.1349	0.0299	0.1098	0.0388	0.0054
14	rs11625055	50463490	0.76	0.674502615793853	0.97	0.212655582583661	0.633286352493501	0.888721336954977	0.0061	0.0101	0.096	0.0214	0.0514	0.022	0.0238	0.0251	0.004	0.0379	0.0399	0.1089	0.0078	0.0406	0.0984	0.0191	0.0205	0.0074	0.0036	0.0126	0.0183	0.1351	0.0304	0.1097	0.0386	0.0057
14	rs72680088	50467064	0.77	0.607778593196603	0.97	0.212655582583661	0.672493269628371	1.02400074488758	0.0062	0.0102	0.0959	0.0215	0.0512	0.0219	0.0237	0.0251	0.0041	0.0371	0.0398	0.1092	0.0081	0.0407	0.0983	0.0189	0.0204	0.0076	0.0037	0.0125	0.0184	0.135	0.0305	0.1099	0.0385	0.0058
14	rs1956227	50469252	0.77	0.607778593196603	0.97	0.212655582583661	0.688575554179083	1.11965444856147	0.0064	0.0102	0.0959	0.0216	0.051	0.0219	0.0236	0.0251	0.0043	0.0366	0.0397	0.1094	0.0084	0.0408	0.0983	0.0189	0.0204	0.0077	0.0038	0.0125	0.0184	0.1349	0.0305	0.1101	0.0384	0.0059
14	rs117113415	50469912	0.77	0.607778593196603	0.97	0.212655582583661	0.709565829365086	1.14881821959725	0.0064	0.0102	0.0959	0.0216	0.051	0.0219	0.0236	0.0252	0.0043	0.0364	0.0397	0.1094	0.0084	0.0408	0.0983	0.0188	0.0204	0.0077	0.0038	0.0125	0.0184	0.1349	0.0305	0.1101	0.0384	0.0059
14	rs6572635	50472405	0.77	0.607778593196603	0.97	0.212655582583661	0.798011943250606	1.22911966264154	0.0065	0.0103	0.0958	0.0216	0.0509	0.0219	0.0236	0.0252	0.0044	0.036	0.0396	0.1095	0.0086	0.0408	0.0982	0.0187	0.0204	0.0078	0.0039	0.0124	0.0185	0.1349	0.0306	0.1102	0.0384	0.0059
14	rs4898643	50474006	0.77	0.607778593196603	0.97	0.212655582583661	0.832040419299118	1.19579171105287	0.0065	0.0102	0.0959	0.0217	0.0509	0.0219	0.0236	0.0253	0.0043	0.0361	0.0396	0.1093	0.0087	0.0408	0.0981	0.0187	0.0204	0.0078	0.0039	0.0125	0.0186	0.1348	0.0306	0.1103	0.0384	0.0058
14	rs80168284	50477412	0.77	0.607778593196603	0.97	0.212655582583661	0.798246139745906	1.28150084684303	0.0065	0.0102	0.0959	0.0218	0.0509	0.0219	0.0235	0.0252	0.0044	0.0361	0.0393	0.1096	0.0088	0.0407	0.0982	0.0188	0.0205	0.0078	0.0039	0.0125	0.0184	0.1346	0.0305	0.1104	0.0383	0.0059
14	rs10141866	50479810	0.77	0.607778593196603	0.97	0.212655582583661	0.790533356480559	1.3318927561485	0.0065	0.0101	0.096	0.0218	0.0509	0.022	0.0235	0.0252	0.0044	0.0361	0.039	0.1097	0.0089	0.0406	0.0982	0.0189	0.0205	0.0078	0.004	0.0126	0.0182	0.1345	0.0305	0.1104	0.0383	0.0059
14	rs79909904	50480108	0.77	0.607778593196603	0.98	0.18597139562509	0.793178537313877	1.33644410118175	0.0065	0.0101	0.096	0.0218	0.0509	0.022	0.0235	0.0251	0.0044	0.0361	0.039	0.1098	0.0089	0.0406	0.0982	0.0189	0.0205	0.0078	0.004	0.0126	0.0181	0.1345	0.0304	0.1104	0.0383	0.0059
14	rs12101059	50480717	0.77	0.607778593196603	0.98	0.18597139562509	0.797543639371621	1.36702182722007	0.0065	0.0101	0.096	0.0218	0.0509	0.022	0.0235	0.0251	0.0044	0.0361	0.039	0.1098	0.0089	0.0406	0.0983	0.019	0.0205	0.0078	0.004	0.0126	0.018	0.1345	0.0304	0.1103	0.0383	0.0059
14	rs8016332	50481182	0.77	0.607778593196603	0.98	0.18597139562509	0.81668355067611	1.39975254168175	0.0062	0.0101	0.0959	0.0218	0.0509	0.022	0.0235	0.0251	0.0045	0.0359	0.039	0.1098	0.0089	0.0407	0.0982	0.019	0.0206	0.0078	0.0041	0.0126	0.0178	0.1348	0.0304	0.1103	0.0385	0.006
14	rs79691522	50482380	0.77	0.607778593196603	0.98	0.18597139562509	0.814004795078957	1.51709001718904	0.0064	0.0101	0.0961	0.0219	0.0509	0.022	0.0235	0.0252	0.0044	0.036	0.0388	0.1099	0.009	0.0409	0.0978	0.019	0.0207	0.0077	0.0039	0.0127	0.0176	0.1349	0.0303	0.1099	0.0387	0.006
14	rs35532743	50484242	0.77	0.607778593196603	0.98	0.18597139562509	0.826564388563317	1.52707914192569	0.0065	0.0102	0.0963	0.0218	0.0509	0.0219	0.0233	0.0253	0.0045	0.0361	0.0387	0.11	0.009	0.041	0.0975	0.019	0.0207	0.0078	0.0039	0.0128	0.0175	0.135	0.0302	0.1097	0.0387	0.0061
14	rs72680094	50486248	0.77	0.607778593196603	0.98	0.18597139562509	0.87047926816673	1.50040728016918	0.0065	0.0102	0.0964	0.0219	0.051	0.0219	0.0232	0.0254	0.0045	0.0362	0.0387	0.11	0.0091	0.041	0.0973	0.019	0.0207	0.0079	0.0038	0.0128	0.0173	0.1349	0.0302	0.1095	0.0387	0.0061
14	rs55643152	50486791	0.77	0.607778593196603	0.99	0.161794913519683	0.872262407860661	1.5040165276276	0.0065	0.0102	0.0964	0.0219	0.051	0.0219	0.0232	0.0254	0.0045	0.0362	0.0387	0.11	0.0091	0.0411	0.0971	0.019	0.0207	0.0079	0.0038	0.0128	0.0174	0.135	0.0302	0.1095	0.0387	0.0061
14	rs80246280	50486940	0.77	0.607778593196603	0.99	0.161794913519683	0.862393565914557	1.4649047484368	0.0064	0.0102	0.0964	0.0219	0.051	0.0219	0.023	0.0254	0.0045	0.0363	0.0386	0.11	0.0091	0.0411	0.0971	0.0188	0.0207	0.0079	0.0038	0.0131	0.0174	0.1349	0.0304	0.1095	0.0387	0.0061
14	rs8023099	50489311	0.77	0.607778593196603	0.99	0.161794913519683	0.856994051721414	1.69087695857259	0.0064	0.0102	0.0963	0.0219	0.0511	0.022	0.023	0.0254	0.0045	0.0363	0.0386	0.1099	0.0091	0.0412	0.0966	0.0189	0.0207	0.0079	0.0038	0.0132	0.0175	0.1351	0.0303	0.1093	0.0387	0.0061
14	rs1884624	50489505	0.77	0.607778593196603	1	0.139999700676332	0.851528682172056	1.70628968629484	0.0064	0.0102	0.0961	0.0219	0.0511	0.022	0.0231	0.0254	0.0046	0.0363	0.0386	0.1099	0.0091	0.0412	0.0965	0.0189	0.0207	0.0079	0.0039	0.0132	0.0175	0.1351	0.0303	0.1093	0.0387	0.0061
14	rs112589919	50492793	0.78	0.545501786478432	1.01	0.120454976543865	0.863200697211135	1.9175454850188	0.0064	0.0102	0.096	0.0221	0.0513	0.0221	0.023	0.0251	0.0046	0.0363	0.0388	0.1095	0.0091	0.0414	0.0967	0.019	0.0208	0.008	0.0039	0.0133	0.0175	0.1348	0.0302	0.1087	0.0388	0.0061
14	rs17830999	50499943	0.79	0.487570276707753	1.01	0.120454976543865	0.818103246667806	1.94037791715646	0.0064	0.0101	0.0958	0.0224	0.0518	0.0224	0.0231	0.0244	0.0048	0.0364	0.039	0.109	0.0093	0.0419	0.0971	0.0191	0.0208	0.008	0.004	0.0135	0.0174	0.1343	0.0299	0.1074	0.0391	0.0063
14	rs12885448	50501890	0.79	0.487570276707753	1.01	0.120454976543865	0.792322324834281	1.94948562934252	0.0064	0.0101	0.0957	0.0225	0.0519	0.0225	0.0231	0.0243	0.0048	0.0363	0.0391	0.1088	0.0093	0.0421	0.0971	0.0192	0.0208	0.008	0.004	0.0136	0.0174	0.1341	0.0299	0.1071	0.0392	0.0063
14	rs80202232	50502898	0.79	0.487570276707753	1.01	0.120454976543865	0.791310953612284	1.91932791362761	0.0064	0.0101	0.0954	0.0226	0.0521	0.0226	0.0231	0.0241	0.0049	0.0363	0.0392	0.1088	0.0094	0.0422	0.0972	0.0192	0.0209	0.008	0.0041	0.0137	0.0174	0.1339	0.0297	0.1067	0.0392	0.0064
14	rs66620853	50502985	0.79	0.487570276707753	1.01	0.120454976543865	0.800980625784907	1.9644993725205	0.0064	0.0101	0.0954	0.0227	0.052	0.0226	0.0232	0.0241	0.0049	0.0363	0.0393	0.1088	0.0094	0.042	0.0972	0.0193	0.0209	0.008	0.0041	0.0137	0.0174	0.1339	0.0297	0.1067	0.0392	0.0064
14	rs2281530	50505211	0.8	0.433874260405774	1.01	0.120454976543865	0.80019893187238	2.20422660780592	0.0064	0.0101	0.0946	0.023	0.0523	0.0228	0.0232	0.0238	0.005	0.0362	0.0395	0.1089	0.0095	0.0422	0.0974	0.0195	0.021	0.0081	0.0042	0.014	0.0175	0.1333	0.0296	0.1056	0.0393	0.0066
14	rs28730518	50506316	0.8	0.433874260405774	1.01	0.120454976543865	0.701062244563408	2.05796741709672	0.0066	0.0101	0.0936	0.0231	0.0524	0.0231	0.0235	0.0237	0.005	0.036	0.0395	0.1089	0.0095	0.0425	0.0981	0.0198	0.021	0.008	0.0043	0.015	0.0167	0.1312	0.0293	0.1052	0.0404	0.0066
14	rs7140586	50507257	0.81	0.384295662080596	1.01	0.120454976543865	0.403602735224109	2.14494973203482	0.0065	0.0096	0.0915	0.0229	0.0519	0.0234	0.0238	0.0233	0.0051	0.0349	0.0401	0.1086	0.0093	0.0427	0.1004	0.0204	0.0212	0.0081	0.0042	0.016	0.0172	0.1285	0.0289	0.106	0.0424	0.006
14	rs7153032	50509214	0.82	0.338707801994422	1.01	0.120454976543865	0.216659631338197	1.88336796114774	0.0063	0.0087	0.0888	0.0227	0.0508	0.0236	0.0239	0.0229	0.0048	0.0336	0.0408	0.1099	0.0085	0.0435	0.1041	0.0204	0.0219	0.0076	0.0038	0.0167	0.0174	0.13	0.0285	0.1057	0.0436	0.005
14	rs12323764	50509972	0.82	0.338707801994422	1.01	0.120454976543865	0.288179662405235	2.0775957375503	0.0062	0.0085	0.0893	0.0226	0.0506	0.0235	0.0239	0.0226	0.0047	0.0334	0.0407	0.1103	0.0083	0.0433	0.105	0.0203	0.022	0.0074	0.0037	0.0167	0.0175	0.1309	0.0279	0.1054	0.0435	0.0049
14	rs72680099	50512111	0.82	0.338707801994422	1.01	0.120454976543865	0.212321849803633	2.00819978279977	0.0059	0.0079	0.0896	0.0223	0.0497	0.0235	0.0242	0.0221	0.0043	0.0329	0.0408	0.1116	0.0075	0.0431	0.1078	0.0201	0.0224	0.0069	0.0034	0.0168	0.0178	0.1322	0.0277	0.1047	0.0432	0.0045
14	rs72680100	50512347	0.82	0.338707801994422	1.01	0.120454976543865	0.203479252964495	1.94305604340054	0.0059	0.0078	0.0896	0.0223	0.0497	0.0235	0.0242	0.0221	0.0043	0.0329	0.0409	0.1116	0.0074	0.0431	0.108	0.0201	0.0225	0.007	0.0033	0.0168	0.0178	0.1323	0.0277	0.1046	0.0431	0.0045
14	rs8013833	50514353	0.81	0.384295662080596	1.01	0.120454976543865	0.242589074386798	2.16124346479495	0.0057	0.0073	0.0899	0.0219	0.0491	0.0235	0.0243	0.0215	0.0039	0.0328	0.0413	0.1126	0.0067	0.0429	0.1108	0.0198	0.0229	0.0065	0.003	0.0168	0.0181	0.1333	0.0274	0.104	0.0427	0.0042
14	rs11628742	50515075	0.8	0.433874260405774	1.01	0.120454976543865	0.126825678396945	2.01788883128047	0.0054	0.0071	0.0899	0.0218	0.0489	0.0236	0.0244	0.0213	0.0038	0.0328	0.0414	0.1131	0.0064	0.0428	0.1119	0.0197	0.023	0.0063	0.0029	0.0168	0.0183	0.1339	0.0274	0.1038	0.0425	0.0042
14	rs12894204	50515230	0.8	0.433874260405774	1.01	0.120454976543865	0.142523869491599	1.98543767001157	0.0053	0.0071	0.0901	0.0217	0.049	0.0235	0.0243	0.0211	0.0038	0.0327	0.0413	0.1131	0.0063	0.0428	0.1124	0.0196	0.023	0.0063	0.0029	0.0168	0.0183	0.1338	0.0274	0.104	0.0425	0.0041
14	rs6572640	50515828	0.8	0.433874260405774	1.02	0.103026239636585	0.0803644275292041	1.65819469147926	0.005	0.0074	0.0906	0.0212	0.0494	0.0234	0.0239	0.0206	0.0037	0.032	0.0417	0.1129	0.0062	0.043	0.1146	0.0193	0.0229	0.0062	0.0029	0.0165	0.0183	0.1331	0.0277	0.1048	0.0423	0.0041
14	rs11625406	50516192	0.8	0.433874260405774	1.02	0.103026239636585	0.0598744121890524	1.25409520897884	0.0049	0.0074	0.091	0.0209	0.0495	0.0232	0.0236	0.0203	0.0035	0.0315	0.0415	0.1136	0.0058	0.0439	0.1156	0.019	0.0228	0.006	0.0027	0.0164	0.0181	0.1338	0.0275	0.1052	0.0423	0.0038
14	rs4900980	50517910	0.79	0.487570276707753	1.02	0.103026239636585	0.0674039794020038	1.20406711055889	0.0049	0.0074	0.0926	0.0204	0.0496	0.023	0.0238	0.0202	0.0036	0.031	0.0414	0.1142	0.0055	0.0438	0.1154	0.0188	0.0229	0.0059	0.0024	0.0162	0.0185	0.1342	0.0275	0.1049	0.0421	0.0037
14	rs117673410	50519643	0.79	0.487570276707753	1.02	0.103026239636585	0.0737527456120108	1.14717620201545	0.0049	0.0074	0.0926	0.0204	0.0496	0.0228	0.0238	0.0202	0.0036	0.031	0.0414	0.1143	0.0055	0.0438	0.1157	0.0188	0.0229	0.0059	0.0024	0.0162	0.0185	0.1342	0.0274	0.1048	0.0421	0.0037
14	rs77908899	50520316	0.79	0.487570276707753	1.02	0.103026239636585	0.0711105406841737	1.15522614017563	0.0048	0.0073	0.0927	0.0204	0.0495	0.0229	0.024	0.0201	0.0036	0.0309	0.0413	0.1145	0.0053	0.0438	0.1158	0.019	0.0229	0.0059	0.0024	0.0162	0.0186	0.1341	0.0274	0.1048	0.0421	0.0037
14	rs55771609	50521067	0.79	0.487570276707753	1.02	0.103026239636585	0.071567372820457	1.18488374436644	0.0046	0.0072	0.0928	0.0205	0.0491	0.0229	0.0245	0.02	0.0036	0.0309	0.0412	0.1147	0.0053	0.0434	0.116	0.0194	0.023	0.0058	0.0024	0.0162	0.0186	0.134	0.0275	0.1047	0.0421	0.0037
14	rs74860052	50525113	0.78	0.545501786478432	1.02	0.103026239636585	0.103190678481506	1.05511418944446	0.0042	0.0068	0.0928	0.0198	0.0507	0.0225	0.0239	0.0196	0.0033	0.0298	0.041	0.1165	0.0047	0.0436	0.1184	0.0185	0.0224	0.0052	0.002	0.016	0.0186	0.1359	0.0274	0.1055	0.0419	0.003
14	rs76272385	50530224	0.78	0.545501786478432	1.02	0.103026239636585	0.14007348064116	1.0081102329867	0.0038	0.0064	0.0927	0.019	0.0527	0.0221	0.0231	0.0191	0.0028	0.0294	0.0407	0.1185	0.0039	0.0439	0.1214	0.0175	0.0216	0.0044	0.0015	0.0157	0.0186	0.1379	0.0274	0.1064	0.0417	0.0021
14	rs28535548	50533434	0.78	0.545501786478432	1.02	0.103026239636585	0.139346472355298	1.06207005466697	0.0038	0.0063	0.0927	0.019	0.0527	0.0221	0.0231	0.0191	0.0028	0.0295	0.0407	0.1186	0.0038	0.0439	0.1216	0.0174	0.0216	0.0044	0.0015	0.0157	0.0186	0.1379	0.0274	0.1065	0.0417	0.002
14	rs17702570	50534045	0.78	0.545501786478432	1.02	0.103026239636585	0.139567495967922	1.04284122301051	0.0038	0.0063	0.0927	0.0189	0.0527	0.0221	0.0231	0.0191	0.0028	0.0296	0.0407	0.1186	0.0038	0.0439	0.1217	0.0174	0.0215	0.0044	0.0015	0.0157	0.0186	0.1379	0.0274	0.1065	0.0417	0.002
14	rs117211189	50535423	0.78	0.545501786478432	1.01	0.120454976543865	0.142204201636266	1.09372062437531	0.0038	0.0063	0.0926	0.0189	0.0527	0.0221	0.0231	0.0191	0.0028	0.0296	0.0407	0.1187	0.0038	0.0439	0.1218	0.0173	0.0215	0.0044	0.0014	0.0157	0.0186	0.138	0.0274	0.1066	0.0417	0.0019
14	rs4898645	50538926	0.78	0.545501786478432	1.01	0.120454976543865	0.142715875965701	0.956127540736172	0.0037	0.0063	0.0926	0.0188	0.0527	0.0222	0.023	0.0191	0.0028	0.0297	0.0408	0.1188	0.0038	0.044	0.122	0.0172	0.0214	0.0043	0.0014	0.0157	0.0185	0.138	0.0275	0.1067	0.0417	0.0018
14	rs142236510	50558441	0.77	0.607778593196603	1.01	0.120454976543865	0.128953519053315	0.928290104779626	0.0037	0.0062	0.0924	0.0189	0.0528	0.0222	0.023	0.0191	0.0028	0.0298	0.0408	0.1189	0.0038	0.0441	0.1225	0.0169	0.0214	0.0042	0.0013	0.0156	0.0185	0.1382	0.0275	0.1069	0.0418	0.0017
14	rs79486477	50559288	0.77	0.607778593196603	1.01	0.120454976543865	0.128261869165877	0.91600566675137	0.0037	0.0062	0.0924	0.0189	0.0528	0.0222	0.023	0.0191	0.0028	0.0298	0.0408	0.1189	0.0038	0.0441	0.1225	0.0169	0.0214	0.0042	0.0013	0.0156	0.0185	0.1382	0.0275	0.1069	0.0418	0.0017
14	rs719390	50563262	0.77	0.607778593196603	1.02	0.103026239636585	0.119849133312615	0.828343637692565	0.0037	0.0062	0.0924	0.0189	0.0528	0.0222	0.0229	0.0191	0.0028	0.0298	0.0408	0.1189	0.0038	0.0441	0.1225	0.0169	0.0214	0.0042	0.0013	0.0156	0.0185	0.1382	0.0275	0.1069	0.0418	0.0017
14	rs17122125	50572488	0.77	0.607778593196603	1.02	0.103026239636585	0.121614342451147	0.744242381624919	0.0037	0.0062	0.0924	0.0189	0.0528	0.0223	0.0231	0.0191	0.0027	0.0298	0.0407	0.1189	0.0038	0.044	0.1227	0.0168	0.0215	0.0042	0.0013	0.0155	0.0184	0.1382	0.0273	0.107	0.0418	0.0017
14	rs1955929	50577310	0.77	0.607778593196603	1.02	0.103026239636585	0.120281740145699	0.712024014531177	0.0037	0.0062	0.0924	0.0189	0.0528	0.0223	0.0231	0.0191	0.0027	0.0298	0.0407	0.1189	0.0038	0.044	0.1228	0.0168	0.0216	0.0042	0.0013	0.0155	0.0184	0.1383	0.0272	0.107	0.0418	0.0017
14	rs117179687	50579357	0.77	0.607778593196603	1.02	0.103026239636585	0.120224004202054	0.697592813827119	0.0037	0.0062	0.0924	0.0189	0.0528	0.0223	0.0231	0.0191	0.0027	0.0298	0.0407	0.1189	0.0038	0.044	0.1228	0.0168	0.0216	0.0042	0.0013	0.0155	0.0184	0.1383	0.0272	0.107	0.0418	0.0017
14	rs11157729	50583083	0.77	0.607778593196603	1.02	0.103026239636585	0.119993229764642	0.694032464425304	0.0037	0.0062	0.0924	0.0189	0.0528	0.0223	0.0231	0.0191	0.0027	0.0298	0.0407	0.1189	0.0038	0.0441	0.1228	0.0168	0.0216	0.0042	0.0013	0.0155	0.0184	0.1383	0.0272	0.107	0.0418	0.0017
14	rs17776763	50603986	0.77	0.607778593196603	1.02	0.103026239636585	0.135434922451267	0.709192085819961	0.0037	0.0062	0.0923	0.019	0.0528	0.0224	0.0231	0.019	0.0027	0.0298	0.0407	0.1189	0.0038	0.044	0.1228	0.0166	0.0222	0.0042	0.0013	0.0155	0.0183	0.1382	0.0271	0.1069	0.0418	0.0017
14	rs726798	50612457	0.77	0.607778593196603	1.02	0.103026239636585	0.146946506544352	0.731017300426127	0.0037	0.0062	0.0922	0.019	0.0528	0.0223	0.023	0.019	0.0027	0.0297	0.0407	0.1189	0.0038	0.0441	0.1233	0.0166	0.0223	0.0042	0.0013	0.0155	0.018	0.1383	0.0269	0.1069	0.0418	0.0017
14	rs2024810	50616221	0.77	0.607778593196603	1.02	0.103026239636585	0.149434684327827	0.726520718274321	0.0037	0.0063	0.0922	0.0191	0.0529	0.0223	0.0229	0.0189	0.0027	0.0297	0.0408	0.1189	0.0038	0.0442	0.1233	0.0165	0.0223	0.0042	0.0013	0.0155	0.018	0.1384	0.0269	0.1068	0.0418	0.0017
14	rs72681866	50652449	0.77	0.607778593196603	1.02	0.103026239636585	0.141725503503013	0.63880320129499	0.0036	0.0063	0.0921	0.0192	0.053	0.0223	0.0228	0.0191	0.0026	0.0295	0.0408	0.1191	0.0037	0.0441	0.1239	0.0163	0.0222	0.0042	0.0013	0.0155	0.0178	0.1388	0.0268	0.1068	0.042	0.0016
14	rs79171528	50656465	0.77	0.607778593196603	1.02	0.103026239636585	0.139599087895621	0.628783921455685	0.0036	0.0063	0.0921	0.0192	0.053	0.0223	0.0227	0.0191	0.0026	0.0295	0.0408	0.1192	0.0037	0.0441	0.1239	0.0163	0.0221	0.0042	0.0013	0.0155	0.0178	0.1388	0.0268	0.1068	0.042	0.0016
14	rs73289641	50661102	0.77	0.607778593196603	1.02	0.103026239636585	0.138150289778924	0.616492582190746	0.0036	0.0063	0.0921	0.0192	0.053	0.0223	0.0227	0.0191	0.0026	0.0295	0.0408	0.1192	0.0037	0.0441	0.1239	0.0163	0.0221	0.0042	0.0013	0.0155	0.0178	0.1388	0.0268	0.1068	0.042	0.0016
14	rs1955921	50661138	0.77	0.607778593196603	1.02	0.103026239636585	0.142811937077549	0.629073813925657	0.0036	0.0063	0.0921	0.0193	0.0531	0.0223	0.0227	0.0191	0.0026	0.0295	0.0408	0.1192	0.0037	0.0441	0.124	0.0163	0.0221	0.0042	0.0013	0.0155	0.0178	0.1388	0.0265	0.1069	0.042	0.0016
14	rs7140256	50676804	0.77	0.607778593196603	1.02	0.103026239636585	0.14287599925486	0.62414990590903	0.0036	0.0062	0.0921	0.0191	0.0534	0.0218	0.0227	0.019	0.0025	0.0295	0.0409	0.1193	0.0037	0.0441	0.1242	0.0163	0.022	0.0044	0.0013	0.0155	0.0179	0.1387	0.0266	0.1069	0.0421	0.0017
14	rs117294554	50682137	0.77	0.607778593196603	1.02	0.103026239636585	0.145841404542721	0.63836681340565	0.0035	0.0061	0.0921	0.0192	0.0533	0.0219	0.0227	0.019	0.0025	0.0294	0.0409	0.1193	0.0036	0.044	0.1244	0.0163	0.0222	0.0043	0.0013	0.0153	0.0178	0.1389	0.0265	0.1071	0.0421	0.0016
14	rs73291673	50696798	0.77	0.607778593196603	1.02	0.103026239636585	0.149270225920097	0.649443252896901	0.0035	0.0061	0.0919	0.0194	0.0533	0.0221	0.0227	0.019	0.0025	0.0294	0.0409	0.1192	0.0035	0.0439	0.1246	0.0164	0.0222	0.0042	0.0012	0.0152	0.0177	0.139	0.0265	0.1074	0.042	0.0016
14	rs990864	50699549	0.77	0.607778593196603	1.02	0.103026239636585	0.150258587830908	0.65631514504458	0.0034	0.0061	0.0919	0.0194	0.0532	0.0221	0.0227	0.0189	0.0025	0.0293	0.0409	0.1192	0.0035	0.0439	0.1246	0.0164	0.0222	0.0043	0.0013	0.0152	0.0177	0.139	0.0265	0.1075	0.0419	0.0016
14	rs1955926	50699868	0.77	0.607778593196603	1.02	0.103026239636585	0.149303109007987	0.650611756862963	0.0034	0.0061	0.0919	0.0193	0.0532	0.0221	0.0227	0.0189	0.0024	0.0293	0.0409	0.1192	0.0035	0.0439	0.1246	0.0163	0.0222	0.0043	0.0013	0.0152	0.0177	0.1393	0.0265	0.1075	0.0419	0.0016
14	rs4901000	50704331	0.77	0.607778593196603	1.02	0.103026239636585	0.145679308054391	0.679242130298441	0.0034	0.0061	0.0919	0.0194	0.0533	0.022	0.0225	0.0189	0.0024	0.0292	0.0409	0.1198	0.0034	0.0439	0.1247	0.0162	0.0222	0.0042	0.0013	0.0151	0.0177	0.1394	0.0264	0.1075	0.0419	0.0016
14	rs80325445	50704435	0.77	0.607778593196603	1.02	0.103026239636585	0.14626335758775	0.699968652902288	0.0034	0.0061	0.0919	0.0194	0.0533	0.022	0.0225	0.0189	0.0024	0.0292	0.0409	0.1198	0.0034	0.0439	0.1248	0.0162	0.0222	0.0042	0.0013	0.0151	0.0177	0.1394	0.0264	0.1075	0.0419	0.0016
14	rs117854118	50711363	0.76	0.674502615793853	1.03	0.0875760293110768	0.169348220989852	0.701751721258801	0.0034	0.006	0.0918	0.0195	0.0534	0.0219	0.0222	0.019	0.0024	0.0292	0.0408	0.1202	0.0032	0.0439	0.1262	0.016	0.0228	0.004	0.0013	0.015	0.0175	0.1395	0.0265	0.1062	0.0419	0.0015
14	rs10136539	50715642	0.76	0.674502615793853	1.03	0.0875760293110768	0.177570990069824	0.702792314025306	0.0034	0.006	0.0918	0.0195	0.0534	0.0219	0.0222	0.019	0.0023	0.0292	0.0408	0.1202	0.0032	0.044	0.1266	0.0159	0.0229	0.004	0.0013	0.015	0.0175	0.1395	0.0266	0.1058	0.0419	0.0015
14	rs910641	50723960	0.76	0.674502615793853	1.03	0.0875760293110768	0.176190851789799	0.73371818425779	0.0034	0.006	0.0918	0.0195	0.0533	0.0219	0.0221	0.0189	0.0023	0.0292	0.0407	0.1205	0.0033	0.0439	0.1268	0.0159	0.0229	0.004	0.0013	0.015	0.0175	0.1395	0.0266	0.1058	0.0419	0.0015
14	rs8004516	50729398	0.76	0.674502615793853	1.03	0.0875760293110768	0.135869693263976	0.658951340348905	0.0035	0.006	0.0919	0.0194	0.0529	0.0218	0.0217	0.019	0.0023	0.0292	0.0407	0.1208	0.0033	0.0434	0.127	0.0158	0.0227	0.0039	0.0013	0.0149	0.0177	0.1398	0.0266	0.106	0.0422	0.0016
14	rs79971793	50739142	0.76	0.674502615793853	1.03	0.0875760293110768	0.133488816549037	0.685445288754673	0.0035	0.0058	0.0918	0.0194	0.0527	0.0217	0.0216	0.0191	0.0023	0.0291	0.041	0.1209	0.0032	0.0435	0.1271	0.0158	0.0226	0.0039	0.0013	0.0149	0.0177	0.1399	0.0266	0.1061	0.0422	0.0016
14	rs11157734	50739485	0.76	0.674502615793853	1.03	0.0875760293110768	0.133396567633972	0.67997993029578	0.0035	0.0058	0.0917	0.0194	0.0527	0.0217	0.0216	0.0191	0.0023	0.0291	0.041	0.1209	0.0032	0.0435	0.1271	0.0158	0.0226	0.0039	0.0013	0.0149	0.0177	0.1399	0.0266	0.1061	0.0422	0.0016
14	rs41299197	50768699	0.76	0.674502615793853	1.03	0.0875760293110768	0.136056280065661	0.646815896685219	0.0035	0.0058	0.0918	0.0194	0.0527	0.0217	0.0216	0.0191	0.0022	0.0291	0.041	0.121	0.0032	0.0434	0.1272	0.0157	0.0226	0.004	0.0013	0.0149	0.0178	0.14	0.0266	0.1061	0.0422	0.0016
14	rs2275591	50778816	0.76	0.674502615793853	1.03	0.0875760293110768	0.145323073443665	0.641859856661551	0.0035	0.0058	0.0919	0.0194	0.0527	0.0217	0.0214	0.0191	0.0022	0.0291	0.0409	0.1212	0.0032	0.0434	0.1274	0.0157	0.0225	0.004	0.0013	0.0149	0.0178	0.1401	0.0263	0.106	0.0423	0.0015
14	rs12892575	50779229	0.76	0.674502615793853	1.03	0.0875760293110768	0.142236149132915	0.630523745108975	0.0035	0.0058	0.0922	0.0194	0.0529	0.0211	0.0214	0.019	0.0022	0.0292	0.0409	0.1213	0.0032	0.0434	0.1274	0.0157	0.0225	0.004	0.0013	0.0149	0.0178	0.1402	0.0263	0.106	0.0422	0.0015
14	rs41301465	50779689	0.76	0.674502615793853	1.03	0.0875760293110768	0.142300056985095	0.629798681891844	0.0035	0.0058	0.0922	0.0194	0.0529	0.0211	0.0214	0.019	0.0022	0.0292	0.0409	0.1213	0.0032	0.0434	0.1274	0.0157	0.0225	0.004	0.0013	0.0149	0.0178	0.1402	0.0263	0.106	0.0422	0.0015
14	rs7146558	50784919	0.76	0.674502615793853	1.03	0.0875760293110768	0.143806828196132	0.636621956504366	0.0035	0.0058	0.0923	0.0194	0.0529	0.0211	0.0214	0.019	0.0022	0.0292	0.0409	0.1213	0.0032	0.0434	0.1274	0.0157	0.0225	0.004	0.0013	0.0149	0.0178	0.1402	0.0262	0.106	0.0422	0.0015
14	rs12433794	50786004	0.76	0.674502615793853	1.03	0.0875760293110768	0.144064243289227	0.63836681340565	0.0035	0.0058	0.0923	0.0194	0.0529	0.0211	0.0214	0.019	0.0022	0.0292	0.0409	0.1213	0.0032	0.0434	0.1274	0.0157	0.0225	0.004	0.0013	0.0149	0.0178	0.1402	0.0262	0.106	0.0422	0.0015
14	rs2275592	50788213	0.76	0.674502615793853	1.03	0.0875760293110768	0.144225267121447	0.641277375192721	0.0035	0.0058	0.0923	0.0194	0.0529	0.0211	0.0214	0.019	0.0022	0.0292	0.0409	0.1213	0.0032	0.0434	0.1274	0.0157	0.0225	0.004	0.0013	0.0149	0.0178	0.1402	0.0262	0.106	0.0422	0.0015
14	rs9323183	50796881	0.76	0.674502615793853	1.03	0.0875760293110768	0.148580673555488	0.625886719695506	0.0035	0.0058	0.0922	0.0193	0.0529	0.0212	0.0213	0.019	0.0022	0.0292	0.0409	0.1213	0.0032	0.0434	0.1274	0.0157	0.0225	0.0041	0.0013	0.0149	0.0181	0.1402	0.0261	0.106	0.0422	0.0015
14	rs7154788	50798037	0.76	0.674502615793853	1.03	0.0875760293110768	0.148613466420862	0.615194496992373	0.0035	0.0058	0.0922	0.0193	0.0529	0.0212	0.0213	0.019	0.0022	0.0292	0.0411	0.1213	0.0032	0.0434	0.1274	0.0157	0.0225	0.0041	0.0013	0.0149	0.0181	0.1402	0.0261	0.106	0.0422	0.0015
14	rs4901016	50798743	0.76	0.674502615793853	1.03	0.0875760293110768	0.148843136765429	0.618657490443951	0.0035	0.0058	0.0922	0.0193	0.0529	0.0212	0.0213	0.019	0.0022	0.0292	0.0411	0.1213	0.0032	0.0434	0.1274	0.0157	0.0225	0.0041	0.0013	0.0149	0.0181	0.1402	0.0261	0.106	0.0422	0.0015
14	rs7161563	50799126	0.76	0.674502615793853	1.03	0.0875760293110768	0.148875963999027	0.619523954200457	0.0035	0.0058	0.0922	0.0193	0.0529	0.0212	0.0213	0.019	0.0022	0.0292	0.0411	0.1213	0.0032	0.0434	0.1274	0.0157	0.0225	0.0041	0.0013	0.0149	0.0181	0.1402	0.0261	0.106	0.0422	0.0015
14	rs7148089	50802727	0.76	0.674502615793853	1.03	0.0875760293110768	0.126111258170367	0.557750729119888	0.0034	0.0058	0.0922	0.0192	0.0525	0.0211	0.021	0.019	0.0022	0.0294	0.041	0.1216	0.0032	0.0431	0.127	0.0156	0.0224	0.0041	0.0013	0.015	0.0186	0.1402	0.0264	0.1061	0.0425	0.0015
14	rs3783418	50806101	0.76	0.674502615793853	1.03	0.0875760293110768	0.12336599748046	0.562403041931671	0.0034	0.0058	0.0923	0.0191	0.0524	0.0211	0.0209	0.019	0.0022	0.0294	0.0409	0.1219	0.0032	0.0431	0.127	0.0156	0.0223	0.0041	0.0013	0.015	0.0186	0.1402	0.0263	0.1063	0.0425	0.0015
14	rs11570830	50809651	0.76	0.674502615793853	1.03	0.0875760293110768	0.141566151738187	0.679094592132985	0.003	0.0057	0.0937	0.0181	0.052	0.0206	0.0204	0.0186	0.0021	0.0288	0.0393	0.1232	0.003	0.043	0.1288	0.0153	0.0224	0.0037	0.0012	0.0153	0.0185	0.142	0.0254	0.1077	0.0422	0.0015
14	rs2211247	50812129	0.76	0.674502615793853	1.03	0.0875760293110768	0.13583861042445	0.642588131167995	0.003	0.0057	0.0937	0.018	0.052	0.0206	0.0204	0.0186	0.0021	0.0288	0.0392	0.1233	0.0029	0.043	0.1289	0.0152	0.0224	0.0037	0.0012	0.0153	0.0185	0.1421	0.0253	0.1077	0.0422	0.0015
14	rs11157737	50824839	0.75	0.745768311887514	1.03	0.0875760293110768	0.107662470602826	0.615915575721562	0.0029	0.0056	0.0937	0.0175	0.0518	0.0203	0.0202	0.0183	0.002	0.0287	0.0388	0.124	0.0029	0.0425	0.1289	0.0151	0.022	0.0036	0.0012	0.0156	0.0188	0.1426	0.0255	0.1094	0.0419	0.0016
14	rs9635165	50834557	0.75	0.745768311887514	1.04	0.0739648219953096	0.110380307090225	0.614041186041904	0.0029	0.0055	0.094	0.017	0.0518	0.0206	0.02	0.0185	0.002	0.0287	0.0381	0.1247	0.0028	0.0426	0.1289	0.0154	0.0222	0.0036	0.0012	0.0156	0.0185	0.1426	0.0255	0.1092	0.0418	0.0016
14	rs61981904	50840007	0.75	0.745768311887514	1.04	0.0739648219953096	0.110873972242841	0.613032458563916	0.0029	0.0055	0.094	0.0169	0.0518	0.0207	0.02	0.0185	0.002	0.0287	0.038	0.1248	0.0028	0.0427	0.1288	0.0154	0.0222	0.0036	0.0012	0.0156	0.0185	0.1426	0.0255	0.1092	0.0419	0.0016
14	rs6572667	50847861	0.75	0.745768311887514	1.04	0.0739648219953096	0.162006534195041	0.629943678921798	0.0028	0.0054	0.0943	0.0163	0.0527	0.0212	0.0196	0.0181	0.002	0.0286	0.0377	0.1251	0.0026	0.0432	0.1284	0.0156	0.0225	0.0036	0.0012	0.0155	0.0185	0.1429	0.0254	0.1091	0.0417	0.0016
14	rs10162481	50847900	0.75	0.745768311887514	1.04	0.0739648219953096	0.163009070983206	0.625018171236135	0.0028	0.0054	0.0943	0.0162	0.0527	0.0212	0.0196	0.0181	0.002	0.0286	0.0377	0.1251	0.0026	0.0433	0.1284	0.0156	0.0224	0.0036	0.0012	0.0155	0.0185	0.1429	0.0254	0.1092	0.0417	0.0016
14	rs17717394	50848451	0.75	0.745768311887514	1.04	0.0739648219953096	0.166704359917804	0.6308138250199	0.0028	0.0054	0.0945	0.0162	0.0527	0.021	0.0195	0.0181	0.002	0.0287	0.0377	0.125	0.0026	0.0433	0.1282	0.0155	0.0224	0.0037	0.0012	0.0156	0.0184	0.1431	0.0255	0.1091	0.0417	0.0016
14	rs12887039	50850617	0.75	0.745768311887514	1.04	0.0739648219953096	0.174816945953231	0.580679082288715	0.0028	0.0054	0.0945	0.0158	0.0531	0.0208	0.0192	0.0181	0.0019	0.0288	0.0378	0.1248	0.0025	0.0434	0.1281	0.0153	0.0225	0.0037	0.0012	0.0157	0.0184	0.1434	0.0256	0.1091	0.0416	0.0017
14	rs117236142	50855241	0.75	0.745768311887514	1.04	0.0739648219953096	0.200227794664097	0.494193765148481	0.0027	0.0055	0.0945	0.0152	0.0541	0.0202	0.0186	0.0183	0.0019	0.029	0.0381	0.124	0.0022	0.0437	0.1282	0.0149	0.0225	0.0037	0.0012	0.0161	0.0185	0.1446	0.0257	0.109	0.0413	0.0017
14	rs61981931	50856882	0.75	0.745768311887514	1.04	0.0739648219953096	0.217108364672605	0.487646580298748	0.0027	0.0056	0.0947	0.0149	0.0544	0.0199	0.0185	0.0183	0.0018	0.0291	0.0383	0.1238	0.0021	0.0438	0.1281	0.0147	0.0225	0.0037	0.0012	0.0162	0.0184	0.1451	0.0258	0.1089	0.0411	0.0018
14	rs66467858	50858641	0.75	0.745768311887514	1.03	0.0875760293110768	0.217721112742587	0.458064767539088	0.0027	0.0056	0.095	0.0149	0.0548	0.0198	0.0184	0.0183	0.0018	0.0292	0.0384	0.1238	0.002	0.0439	0.1276	0.0146	0.0226	0.0037	0.0012	0.0163	0.0184	0.1453	0.0258	0.1087	0.041	0.0018
14	rs7155748	50858729	0.75	0.745768311887514	1.03	0.0875760293110768	0.214869904849349	0.452046641999105	0.0027	0.0056	0.095	0.0149	0.0548	0.0197	0.0184	0.0183	0.0018	0.0292	0.0384	0.1238	0.0019	0.0438	0.1276	0.0146	0.0226	0.0037	0.0012	0.0165	0.0184	0.1453	0.0258	0.1088	0.041	0.0018
14	rs77609075	50863244	0.75	0.745768311887514	1.03	0.0875760293110768	0.220305223389725	0.45244719715075	0.0026	0.0055	0.0949	0.0148	0.0549	0.0196	0.0181	0.0184	0.0018	0.0294	0.0385	0.1239	0.0019	0.0438	0.1275	0.0145	0.0225	0.0036	0.0012	0.0164	0.0185	0.1456	0.0257	0.109	0.0411	0.0018
14	rs114613038	50864559	0.75	0.745768311887514	1.02	0.103026239636585	0.217802885621822	0.449112104246552	0.0026	0.0055	0.0949	0.0148	0.055	0.0196	0.0181	0.0184	0.0018	0.0294	0.0385	0.124	0.0019	0.0438	0.1275	0.0145	0.0225	0.0035	0.0012	0.0164	0.0185	0.1457	0.0257	0.1091	0.0411	0.0018
14	rs17717642	50870033	0.76	0.674502615793853	1.01	0.120454976543865	0.220305223389725	0.462222730471199	0.0026	0.0053	0.0949	0.0149	0.055	0.0192	0.0174	0.0184	0.0018	0.0296	0.0387	0.1245	0.0018	0.0437	0.1273	0.0144	0.0224	0.0032	0.0012	0.0161	0.0186	0.1465	0.0257	0.1095	0.041	0.0017
14	rs115080749	50874440	0.76	0.674502615793853	1	0.139999700676332	0.225441254193203	0.467871754230935	0.0024	0.0052	0.0955	0.015	0.0556	0.0191	0.0167	0.0188	0.0016	0.0295	0.0393	0.1262	0.002	0.0438	0.1253	0.0141	0.0217	0.0031	0.0013	0.0153	0.0183	0.1481	0.0253	0.1096	0.041	0.0018
14	rs1950730	50875828	0.76	0.674502615793853	1	0.139999700676332	0.221129145306592	0.487782751111011	0.0023	0.0051	0.0957	0.0151	0.0557	0.019	0.0165	0.0189	0.0016	0.0298	0.0395	0.1269	0.002	0.0438	0.1246	0.014	0.0215	0.003	0.0013	0.0151	0.018	0.1488	0.0251	0.1097	0.0409	0.0017
14	rs1265879	50877983	0.76	0.674502615793853	1	0.139999700676332	0.219688410664473	0.493647312221015	0.0023	0.0051	0.0959	0.0152	0.0557	0.019	0.0164	0.0189	0.0016	0.0298	0.0395	0.1271	0.002	0.0438	0.1244	0.014	0.0214	0.0031	0.0013	0.015	0.018	0.149	0.025	0.11	0.0407	0.0017
14	rs17780143	50901768	0.76	0.674502615793853	1	0.139999700676332	0.194197027766583	0.50570478752156	0.0023	0.0051	0.0959	0.0149	0.0554	0.0191	0.0162	0.0192	0.0016	0.0299	0.0394	0.1273	0.0021	0.0432	0.1237	0.014	0.021	0.003	0.0013	0.0148	0.018	0.1496	0.0248	0.1119	0.0404	0.0017
14	rs17718015	50907128	0.76	0.674502615793853	1	0.139999700676332	0.187031206622126	0.495423849566471	0.0023	0.0051	0.0959	0.0149	0.0554	0.019	0.0162	0.0192	0.0016	0.0299	0.0394	0.1273	0.0021	0.0431	0.1237	0.014	0.0209	0.003	0.0013	0.0148	0.0182	0.1496	0.0248	0.1119	0.0404	0.0017
14	rs59765562	50908697	0.76	0.674502615793853	1	0.139999700676332	0.187106228283676	0.496244340074842	0.0023	0.0051	0.0959	0.0149	0.0554	0.019	0.0162	0.0192	0.0016	0.0299	0.0394	0.1273	0.0021	0.0431	0.1237	0.014	0.0209	0.003	0.0013	0.0148	0.0182	0.1496	0.0248	0.1119	0.0404	0.0017
14	rs35768475	50910675	0.76	0.674502615793853	1	0.139999700676332	0.187181267211611	0.497202017307601	0.0023	0.0051	0.0959	0.0149	0.0554	0.019	0.0162	0.0192	0.0016	0.0299	0.0394	0.1273	0.0021	0.0431	0.1237	0.014	0.0209	0.003	0.0013	0.0148	0.0182	0.1496	0.0248	0.1119	0.0404	0.0017
14	rs12881869	50923249	0.76	0.674502615793853	1	0.139999700676332	0.187707023162994	0.497886361064351	0.0023	0.0051	0.096	0.0149	0.0554	0.019	0.0162	0.0192	0.0016	0.0299	0.0395	0.1273	0.0021	0.0432	0.1237	0.014	0.0209	0.003	0.0013	0.0147	0.0182	0.1497	0.0248	0.1118	0.0404	0.0017
14	rs28404029	50931747	0.76	0.674502615793853	1	0.139999700676332	0.188346578506396	0.49884484575666	0.0023	0.0051	0.096	0.0149	0.0554	0.019	0.0162	0.0192	0.0016	0.03	0.0395	0.1273	0.0021	0.0432	0.1237	0.014	0.0209	0.003	0.0013	0.0146	0.0182	0.1498	0.0248	0.1118	0.0404	0.0017
14	rs2356251	50941644	0.76	0.674502615793853	1	0.139999700676332	0.19080344020638	0.498434009009678	0.0023	0.0051	0.0961	0.0148	0.0554	0.019	0.0162	0.0192	0.0016	0.0301	0.0395	0.1272	0.0021	0.0432	0.1236	0.0139	0.0208	0.0029	0.0013	0.0145	0.0182	0.1499	0.0248	0.1116	0.0405	0.0018
14	rs12587126	50966042	0.76	0.674502615793853	1	0.139999700676332	0.197470004841153	0.501723116668054	0.0023	0.0051	0.0962	0.0148	0.0556	0.0191	0.0162	0.0193	0.0016	0.0303	0.0396	0.1272	0.0022	0.0433	0.1236	0.0139	0.0207	0.0028	0.0013	0.0144	0.0183	0.15	0.0248	0.1112	0.0405	0.0018
14	rs17718580	50973632	0.76	0.674502615793853	1	0.139999700676332	0.191943526785767	0.498707890579933	0.0023	0.0051	0.0964	0.0148	0.0556	0.0191	0.0162	0.0193	0.0016	0.0303	0.0396	0.1272	0.0022	0.0433	0.1236	0.0138	0.0206	0.0028	0.0013	0.0144	0.0183	0.1501	0.0248	0.1112	0.0405	0.0018
14	rs13379416	50982983	0.76	0.674502615793853	0.98	0.18597139562509	0.185459740318703	0.501174549437047	0.0023	0.0051	0.0965	0.0148	0.0556	0.0191	0.0161	0.0193	0.0016	0.0303	0.0396	0.1272	0.0022	0.0433	0.1236	0.0138	0.0204	0.0027	0.0013	0.0143	0.0183	0.1501	0.0248	0.1112	0.0405	0.0017
14	rs72679523	50985610	0.76	0.674502615793853	0.98	0.18597139562509	0.176263335263472	0.499118784882193	0.0023	0.0051	0.0965	0.0148	0.0556	0.0191	0.0163	0.0193	0.0016	0.0304	0.0396	0.1271	0.0022	0.0433	0.1236	0.0138	0.0204	0.0027	0.0013	0.0143	0.0183	0.1501	0.0248	0.1112	0.0404	0.0017
14	rs10139934	50987481	0.76	0.674502615793853	0.97	0.212655582583661	0.1706614636497	0.501997457561593	0.0023	0.0051	0.0966	0.0148	0.0556	0.0191	0.0164	0.0193	0.0016	0.0304	0.0396	0.1271	0.0022	0.0432	0.1236	0.0138	0.0204	0.0027	0.0013	0.0143	0.0183	0.1501	0.0248	0.1112	0.0403	0.0017
14	rs17792103	51002196	0.76	0.674502615793853	0.96	0.241969076141015	0.177862339696258	0.486285410258839	0.0023	0.0051	0.0964	0.0147	0.0559	0.0191	0.0165	0.0194	0.0016	0.0305	0.0399	0.1266	0.0022	0.0434	0.1231	0.0138	0.0204	0.0027	0.0014	0.0142	0.0184	0.1503	0.0247	0.111	0.0404	0.0017
14	rs117145739	51012070	0.76	0.674502615793853	0.96	0.241969076141015	0.180423433020236	0.48247935475958	0.0023	0.0051	0.0964	0.0147	0.056	0.0191	0.0166	0.0195	0.0016	0.0305	0.04	0.1265	0.0022	0.0435	0.1229	0.0138	0.0204	0.0027	0.0014	0.0141	0.0184	0.1504	0.0247	0.1109	0.0404	0.0017
14	rs77440659	51016363	0.76	0.674502615793853	0.96	0.241969076141015	0.1818964116078	0.480443574353725	0.0023	0.0051	0.0963	0.0147	0.056	0.0191	0.0166	0.0195	0.0016	0.0305	0.04	0.1264	0.0023	0.0435	0.1228	0.0138	0.0204	0.0027	0.0014	0.0141	0.0185	0.1504	0.0247	0.1109	0.0405	0.0017
14	rs12587721	51016600	0.76	0.674502615793853	0.96	0.241969076141015	0.181970241842006	0.480443574353725	0.0023	0.0051	0.0963	0.0147	0.056	0.0191	0.0166	0.0195	0.0016	0.0305	0.04	0.1264	0.0023	0.0435	0.1228	0.0138	0.0204	0.0027	0.0014	0.0141	0.0185	0.1504	0.0247	0.1109	0.0405	0.0017
14	rs76984655	51045350	0.76	0.674502615793853	0.96	0.241969076141015	0.191563066340612	0.479358734994368	0.0022	0.0051	0.0964	0.0147	0.0562	0.0192	0.0167	0.0196	0.0016	0.0306	0.0402	0.1259	0.0023	0.0437	0.1224	0.0138	0.0205	0.0027	0.0014	0.0139	0.0186	0.1504	0.0247	0.1108	0.0406	0.0017
14	rs8014171	51072865	0.76	0.674502615793853	0.96	0.241969076141015	0.195156432074411	0.467198311908208	0.0022	0.0051	0.0962	0.0147	0.0564	0.0193	0.0168	0.0198	0.0016	0.0307	0.0404	0.1253	0.0024	0.0438	0.1221	0.0137	0.0204	0.0027	0.0014	0.0138	0.0186	0.1504	0.0246	0.1108	0.0408	0.0017
14	rs1032466	51074461	0.76	0.674502615793853	0.96	0.241969076141015	0.195079580486181	0.467063653826791	0.0022	0.0051	0.0962	0.0147	0.0564	0.0193	0.0168	0.0198	0.0016	0.0307	0.0404	0.1253	0.0024	0.0438	0.1221	0.0137	0.0204	0.0027	0.0014	0.0138	0.0186	0.1504	0.0246	0.1108	0.0408	0.0017
14	rs17122693	51084235	0.75	0.745768311887514	0.96	0.241969076141015	0.203046629270683	0.468680218915107	0.0022	0.0051	0.0964	0.0147	0.0564	0.0193	0.0168	0.0198	0.0015	0.0307	0.0405	0.1252	0.0023	0.0438	0.1222	0.0137	0.0205	0.0027	0.0014	0.0138	0.0187	0.1504	0.0246	0.1106	0.0408	0.0017
14	rs4901044	51090295	0.75	0.745768311887514	0.95	0.274028283204826	0.204385515482935	0.468949788004581	0.0022	0.0051	0.0964	0.0147	0.0565	0.0192	0.0167	0.0198	0.0015	0.0307	0.0405	0.1251	0.0023	0.0438	0.1222	0.0137	0.0205	0.0027	0.0014	0.0138	0.0186	0.1504	0.0247	0.1106	0.0408	0.0017
14	rs3015492	51124743	0.75	0.745768311887514	0.95	0.274028283204826	0.240121447911111	0.506804584956283	0.0021	0.0052	0.0972	0.0144	0.0564	0.0192	0.0166	0.0199	0.0015	0.031	0.0405	0.1244	0.0022	0.044	0.1229	0.0135	0.0206	0.0027	0.0013	0.0129	0.0187	0.1508	0.0246	0.1108	0.0408	0.0016
14	rs118100664	51135463	0.75	0.745768311887514	0.95	0.274028283204826	0.253664991396818	0.514796160428951	0.0021	0.0052	0.0975	0.0143	0.0563	0.0192	0.0165	0.0199	0.0015	0.0311	0.0405	0.1244	0.0021	0.044	0.1229	0.0134	0.0206	0.0027	0.0012	0.0128	0.0188	0.151	0.0246	0.1106	0.0407	0.0016
14	rs12889834	51143139	0.75	0.745768311887514	0.95	0.274028283204826	0.256968915400123	0.523512244756968	0.0021	0.0053	0.0977	0.0143	0.0563	0.0192	0.0165	0.02	0.0014	0.0312	0.0406	0.1244	0.002	0.0439	0.1229	0.0134	0.0205	0.0027	0.0012	0.0127	0.0188	0.1511	0.0246	0.1105	0.0408	0.0016
14	rs1565835	51143784	0.75	0.745768311887514	0.95	0.274028283204826	0.257192995071145	0.533378895195939	0.0021	0.0053	0.0977	0.0143	0.0563	0.0193	0.0166	0.02	0.0014	0.0312	0.0406	0.1244	0.002	0.0438	0.1229	0.0134	0.0205	0.0027	0.0012	0.0127	0.0188	0.1511	0.0246	0.1105	0.0407	0.0016
14	rs7159861	51144660	0.75	0.745768311887514	0.95	0.274028283204826	0.259439647278562	0.53323960954021	0.0021	0.0052	0.0977	0.0143	0.0563	0.0193	0.0166	0.02	0.0014	0.0312	0.0406	0.1244	0.002	0.0438	0.1229	0.0134	0.0205	0.0027	0.0012	0.0127	0.0188	0.1511	0.0246	0.1105	0.0407	0.0016
14	rs67713610	51168830	0.75	0.745768311887514	0.95	0.274028283204826	0.303550092535259	0.528926258009616	0.0022	0.0051	0.0988	0.014	0.0567	0.0192	0.0168	0.0201	0.0015	0.0318	0.0407	0.1233	0.0021	0.0439	0.1224	0.0132	0.0206	0.0027	0.0012	0.0121	0.019	0.1511	0.0246	0.1098	0.0408	0.0016
14	rs10133683	51172467	0.75	0.745768311887514	0.95	0.274028283204826	0.310203527067266	0.536863975010518	0.0022	0.0051	0.0991	0.0139	0.0566	0.0192	0.0168	0.0202	0.0015	0.0319	0.0406	0.1233	0.0021	0.0439	0.1225	0.0132	0.0206	0.0027	0.0012	0.012	0.019	0.151	0.0246	0.1098	0.0407	0.0017
14	rs8010383	51179845	0.75	0.745768311887514	0.95	0.274028283204826	0.330824923606869	0.557750729119888	0.0023	0.0051	0.0992	0.0137	0.0565	0.0194	0.0168	0.02	0.0015	0.0322	0.0405	0.1229	0.0021	0.0438	0.1225	0.0132	0.0206	0.0027	0.0013	0.012	0.0192	0.1511	0.0246	0.1097	0.0413	0.0016
14	rs4534750	51188124	0.75	0.745768311887514	0.94	0.308944172156586	0.339600384617035	0.519495509115706	0.0023	0.0051	0.0993	0.0136	0.0562	0.019	0.017	0.02	0.0015	0.0326	0.0407	0.1223	0.0023	0.044	0.1219	0.0131	0.0208	0.0028	0.0016	0.0119	0.0192	0.151	0.0247	0.1098	0.0413	0.0016
14	rs10140023	51188341	0.75	0.745768311887514	0.94	0.308944172156586	0.337473019399268	0.512312634925016	0.0023	0.0051	0.0993	0.0136	0.0562	0.019	0.017	0.02	0.0015	0.0326	0.0407	0.1223	0.0023	0.044	0.1219	0.0131	0.0208	0.0028	0.0016	0.0119	0.0192	0.151	0.0247	0.1098	0.0413	0.0016
14	rs1599969	51191734	0.75	0.745768311887514	0.94	0.308944172156586	0.329544501088766	0.515762793686857	0.0023	0.0051	0.0991	0.0134	0.0563	0.019	0.017	0.0199	0.0015	0.0327	0.0407	0.1223	0.0022	0.044	0.122	0.0131	0.0207	0.0027	0.0015	0.0119	0.0193	0.151	0.025	0.1099	0.0413	0.0015
14	rs17122800	51196657	0.75	0.745768311887514	0.94	0.308944172156586	0.349865962299942	0.485061195004079	0.0024	0.0051	0.0992	0.0134	0.0562	0.0189	0.0167	0.0198	0.0015	0.0328	0.0407	0.1217	0.0022	0.0443	0.1223	0.013	0.0208	0.0028	0.0015	0.0119	0.0195	0.151	0.0251	0.1099	0.0413	0.0015
14	rs2984277	51197147	0.75	0.745768311887514	0.94	0.308944172156586	0.354101387898632	0.479223174678499	0.0024	0.0051	0.0992	0.0134	0.0562	0.0189	0.0167	0.0198	0.0015	0.0328	0.0407	0.1214	0.0022	0.0444	0.1223	0.013	0.0208	0.0028	0.0015	0.0119	0.0195	0.151	0.0251	0.1099	0.0413	0.0015
14	rs2295847	51202311	0.75	0.745768311887514	0.94	0.308944172156586	0.380724286485517	0.488463751739103	0.0024	0.0049	0.0992	0.0134	0.0562	0.0189	0.0165	0.0197	0.0015	0.033	0.0407	0.1217	0.0023	0.0444	0.1226	0.013	0.0208	0.0028	0.0015	0.0118	0.0195	0.1509	0.0252	0.1098	0.0412	0.0015
14	rs12717411	51206145	0.75	0.745768311887514	0.93	0.346822133743557	0.412735538603518	0.531708065718275	0.0024	0.0048	0.0991	0.0134	0.0561	0.0188	0.0165	0.0194	0.0015	0.0331	0.0407	0.1218	0.0023	0.0446	0.1227	0.013	0.0209	0.0028	0.0015	0.0118	0.0196	0.1508	0.0252	0.1097	0.0413	0.0015
14	rs2295846	51223106	0.75	0.745768311887514	0.93	0.346822133743557	0.40405694292863	0.597519306331917	0.0025	0.005	0.0988	0.0135	0.0558	0.0182	0.0164	0.0192	0.0016	0.0341	0.0405	0.1226	0.0023	0.0442	0.1223	0.0131	0.0214	0.0027	0.0016	0.0118	0.0198	0.1503	0.0255	0.1091	0.0414	0.0015
14	rs2073347	51223789	0.75	0.745768311887514	0.91	0.431857736337621	0.403773033064716	0.613464722344506	0.0025	0.005	0.0989	0.0135	0.0558	0.0182	0.0164	0.0192	0.0016	0.0339	0.0405	0.1227	0.0023	0.044	0.1222	0.0132	0.0214	0.0027	0.0016	0.0119	0.0198	0.1502	0.0255	0.1091	0.0415	0.0015
14	rs2236316	51224417	0.75	0.745768311887514	0.9	0.479198205640863	0.406104049551078	0.654705335324156	0.0025	0.0049	0.0989	0.0135	0.0557	0.0182	0.0164	0.0193	0.0016	0.0341	0.0404	0.1227	0.0023	0.0437	0.1222	0.0132	0.0214	0.0027	0.0016	0.0118	0.0198	0.1501	0.0257	0.1093	0.0416	0.0015
14	rs41299191	51225097	0.75	0.745768311887514	0.9	0.479198205640863	0.463927394241362	0.76175423067898	0.0025	0.0049	0.0989	0.0135	0.0555	0.0183	0.0164	0.0193	0.0016	0.034	0.0402	0.1226	0.0023	0.0439	0.1226	0.0132	0.0215	0.0027	0.0017	0.0119	0.0198	0.1501	0.0256	0.1093	0.0415	0.0014
14	rs10141242	51227322	0.75	0.745768311887514	0.9	0.479198205640863	0.520283885230983	0.729217932476073	0.0026	0.0049	0.0989	0.0136	0.0555	0.0183	0.0163	0.02	0.0016	0.0343	0.0395	0.1218	0.0024	0.0443	0.1227	0.0132	0.0216	0.0027	0.0017	0.0121	0.0198	0.1497	0.0255	0.1093	0.0414	0.0014
14	rs78281332	51235171	0.75	0.745768311887514	0.9	0.479198205640863	0.737233230012929	0.632990417751089	0.0028	0.0049	0.0982	0.0138	0.0558	0.0187	0.0159	0.0204	0.0017	0.035	0.0392	0.1206	0.0028	0.0444	0.1232	0.0132	0.022	0.0028	0.0019	0.0119	0.0201	0.1482	0.0252	0.1095	0.0413	0.0014
14	rs61755581	51239181	0.75	0.745768311887514	0.89	0.529866637543626	0.800902441561151	0.591512100163175	0.0028	0.0049	0.098	0.0139	0.0558	0.0188	0.0158	0.0205	0.0017	0.0352	0.0391	0.1202	0.0029	0.0445	0.1234	0.0132	0.0222	0.0028	0.002	0.0119	0.0202	0.1477	0.0251	0.1095	0.0413	0.0015
14	rs75974508	51242925	0.75	0.745768311887514	0.89	0.529866637543626	0.838329061554274	0.525454132317607	0.0028	0.0048	0.0978	0.0139	0.0559	0.0189	0.0158	0.0206	0.0017	0.0354	0.039	0.12	0.003	0.0445	0.1235	0.0132	0.0223	0.0029	0.002	0.0119	0.0203	0.1473	0.025	0.1096	0.0413	0.0015
14	rs61985517	51248827	0.75	0.745768311887514	0.89	0.529866637543626	0.886909564975479	0.498434009009678	0.0029	0.0048	0.0974	0.014	0.0559	0.019	0.0157	0.0206	0.0018	0.0356	0.0389	0.1194	0.0032	0.0445	0.1235	0.0132	0.0225	0.0029	0.0021	0.0118	0.0204	0.1476	0.0252	0.1095	0.041	0.0015
14	rs117021440	51249319	0.75	0.745768311887514	0.89	0.529866637543626	0.909237437331021	0.559018603811544	0.0029	0.0048	0.0973	0.014	0.0559	0.019	0.0157	0.0206	0.0018	0.0356	0.0389	0.1194	0.0032	0.0445	0.1234	0.0132	0.0225	0.0029	0.0021	0.0118	0.0204	0.1476	0.0252	0.1095	0.0409	0.0015
14	rs2065077	51249665	0.75	0.745768311887514	0.89	0.529866637543626	0.923227194204874	0.519357139682477	0.0029	0.0048	0.0973	0.014	0.0559	0.019	0.0157	0.0206	0.0018	0.0356	0.0389	0.1194	0.0032	0.0445	0.1233	0.0133	0.0225	0.0029	0.0021	0.0118	0.0205	0.1476	0.0252	0.1095	0.0409	0.0015
14	rs76703426	51254850	0.76	0.674502615793853	0.89	0.529866637543626	0.973524524890149	0.597948947067944	0.003	0.0047	0.097	0.014	0.056	0.0191	0.0157	0.0206	0.0018	0.0356	0.0389	0.1189	0.0033	0.0446	0.1233	0.0134	0.0227	0.0029	0.0021	0.0119	0.0205	0.1474	0.0253	0.1095	0.0409	0.0016
14	rs10137294	51261672	0.76	0.674502615793853	0.89	0.529866637543626	0.893616208731635	0.513829984744972	0.0031	0.0047	0.0967	0.0141	0.056	0.0191	0.0157	0.0205	0.0019	0.0356	0.0389	0.1183	0.0035	0.0447	0.1232	0.0135	0.0228	0.003	0.0022	0.012	0.0206	0.1472	0.0255	0.1095	0.0409	0.0017
14	rs34845905	51276564	0.74	0.82166312078733	0.89	0.529866637543626	1.1343905426685	0.0916301132588253	0.0039	0.0053	0.0889	0.0153	0.0584	0.0204	0.0156	0.0207	0.0027	0.0382	0.0407	0.1085	0.0056	0.0456	0.1183	0.0153	0.0254	0.0034	0.0027	0.0134	0.0214	0.143	0.0291	0.1073	0.0423	0.0031
14	rs12883458	51279379	0.73	0.902267913485346	0.89	0.529866637543626	1.00101542233195	0.0821820760467997	0.004	0.0053	0.0886	0.0152	0.0583	0.0204	0.0157	0.021	0.0028	0.0381	0.0407	0.1085	0.0056	0.046	0.118	0.0154	0.0251	0.0035	0.0027	0.0135	0.0214	0.1427	0.029	0.1073	0.0427	0.0031
14	rs117452336	51279566	0.73	0.902267913485346	0.89	0.529866637543626	0.997754856054835	0.0813573477662263	0.004	0.0053	0.0886	0.0152	0.0583	0.0204	0.0157	0.021	0.0028	0.038	0.0407	0.1085	0.0056	0.0461	0.118	0.0154	0.0251	0.0035	0.0027	0.0135	0.0214	0.1427	0.029	0.1073	0.0427	0.0031
14	rs117719818	51280387	0.73	0.902267913485346	0.89	0.529866637543626	1.04624209304333	0.085590828665106	0.004	0.0053	0.0884	0.0152	0.0583	0.0204	0.0157	0.021	0.0028	0.038	0.0408	0.1085	0.0057	0.0462	0.1175	0.0154	0.0254	0.0036	0.0027	0.0135	0.0214	0.1427	0.029	0.1072	0.043	0.0032
14	rs7149295	51283148	0.73	0.902267913485346	0.89	0.529866637543626	0.979133716953994	0.0730826690391564	0.004	0.0053	0.088	0.015	0.0584	0.0203	0.0157	0.0211	0.0028	0.038	0.0409	0.1085	0.0057	0.0465	0.1171	0.0155	0.0253	0.0036	0.0027	0.0137	0.0214	0.1424	0.0291	0.1072	0.0434	0.0032
14	rs1951476	51289402	0.73	0.902267913485346	0.89	0.529866637543626	0.875021203148925	0.0759702103704324	0.0041	0.0054	0.0869	0.0151	0.0585	0.0206	0.0161	0.0213	0.0029	0.0385	0.0412	0.1071	0.0059	0.047	0.1164	0.0155	0.0253	0.0038	0.0025	0.0139	0.0217	0.1411	0.0292	0.1068	0.0443	0.0034
14	rs17122945	51289926	0.73	0.902267913485346	0.89	0.529866637543626	0.911631701087114	0.0799407688518191	0.0038	0.0054	0.0868	0.0151	0.0586	0.0206	0.0162	0.0214	0.0029	0.0386	0.0413	0.1071	0.0059	0.0471	0.1163	0.0155	0.0253	0.0037	0.0025	0.0139	0.0217	0.141	0.0292	0.1068	0.0444	0.0034
14	rs8018156	51293039	0.73	0.902267913485346	0.89	0.529866637543626	0.877539782644998	0.084828510477898	0.0039	0.0054	0.0865	0.0151	0.0587	0.0207	0.0162	0.0215	0.0029	0.0387	0.0413	0.1068	0.0059	0.0473	0.1161	0.0156	0.0252	0.0037	0.0024	0.014	0.0218	0.1407	0.0292	0.1069	0.0448	0.0034
14	rs12435618	51295713	0.73	0.902267913485346	0.89	0.529866637543626	0.866917621974615	0.0834632620091467	0.0039	0.0054	0.0864	0.0151	0.0587	0.0207	0.0163	0.0215	0.0029	0.0388	0.0413	0.1068	0.0059	0.0473	0.116	0.0156	0.0252	0.0037	0.0024	0.014	0.0218	0.1406	0.0292	0.1069	0.0448	0.0035
14	rs117948605	51296463	0.73	0.902267913485346	0.89	0.529866637543626	0.863200697211135	0.0768454116707442	0.0039	0.0054	0.0864	0.0151	0.0587	0.0207	0.0163	0.0215	0.0029	0.0388	0.0414	0.1068	0.0059	0.0474	0.1159	0.0156	0.0252	0.0037	0.0024	0.014	0.0218	0.1406	0.0292	0.1069	0.0448	0.0035
14	rs8011425	51304619	0.73	0.902267913485346	0.89	0.529866637543626	0.868454847271621	0.0872775472308369	0.0039	0.0055	0.0859	0.0151	0.0588	0.0207	0.0164	0.0217	0.0029	0.0391	0.0414	0.1064	0.0059	0.0475	0.1158	0.0157	0.0253	0.0037	0.0023	0.0139	0.0219	0.1402	0.029	0.1068	0.0451	0.0036
14	rs7155445	51305832	0.73	0.902267913485346	0.9	0.479198205640863	0.8695072971997	0.07655322193468	0.004	0.0055	0.0858	0.0151	0.0588	0.0207	0.0164	0.0218	0.0029	0.0392	0.0414	0.1063	0.0059	0.0473	0.1157	0.0157	0.0253	0.0037	0.0023	0.0139	0.0219	0.14	0.029	0.1069	0.0452	0.0036
14	rs4898674	51316676	0.73	0.902267913485346	0.9	0.479198205640863	0.8957471398713	0.066618092830441	0.0041	0.0053	0.0849	0.015	0.0591	0.0206	0.0165	0.022	0.0031	0.0395	0.0415	0.106	0.006	0.0477	0.1153	0.0158	0.0254	0.0039	0.0023	0.014	0.022	0.1391	0.0292	0.1071	0.0453	0.0038
14	rs7143937	51319812	0.72	0.987657439684474	0.9	0.479198205640863	0.710752550143436	0.0450967811091947	0.0043	0.0058	0.0846	0.0153	0.0594	0.0205	0.0172	0.0225	0.0035	0.04	0.0417	0.1043	0.0062	0.0481	0.1131	0.0159	0.0254	0.0041	0.0024	0.0141	0.0217	0.1382	0.0297	0.1065	0.0455	0.0043
14	rs7160367	51320341	0.72	0.987657439684474	0.9	0.479198205640863	0.701726095474958	0.0641568089496956	0.0045	0.0062	0.0847	0.0157	0.0593	0.0208	0.0175	0.0226	0.0038	0.0404	0.0416	0.1029	0.0065	0.0484	0.1115	0.0164	0.0255	0.0044	0.0026	0.0142	0.0217	0.1378	0.0301	0.1047	0.0455	0.0047
14	rs117324604	51320804	0.72	0.987657439684474	0.9	0.479198205640863	0.712237190081873	0.0844483802963628	0.0048	0.0065	0.0846	0.0158	0.0591	0.0211	0.0174	0.0229	0.0039	0.0405	0.0415	0.102	0.0066	0.0483	0.1106	0.0166	0.0255	0.0047	0.0028	0.0141	0.022	0.1371	0.0305	0.1043	0.0456	0.0049
14	rs10131426	51321285	0.72	0.987657439684474	0.9	0.479198205640863	0.685433064933066	0.0499226334494273	0.005	0.0068	0.0845	0.016	0.0589	0.0214	0.0175	0.0232	0.004	0.0406	0.0416	0.1011	0.0067	0.0482	0.1099	0.0169	0.0256	0.0049	0.0029	0.014	0.0222	0.1363	0.031	0.1039	0.0458	0.0052
14	rs8019546	51323742	0.72	0.987657439684474	0.89	0.529866637543626	0.751469876869805	0.052136168043876	0.0053	0.007	0.0841	0.0162	0.0589	0.0215	0.0173	0.0237	0.0041	0.0408	0.0415	0.1002	0.0068	0.0485	0.1089	0.0167	0.0259	0.0051	0.003	0.0139	0.0222	0.1358	0.0317	0.1031	0.0461	0.0054
14	rs946620	51328807	0.72	0.987657439684474	0.89	0.529866637543626	0.736479318116051	0.115130938815901	0.0054	0.0073	0.0834	0.0165	0.0591	0.0224	0.0178	0.0244	0.0048	0.0407	0.0417	0.0991	0.0069	0.0488	0.1069	0.0172	0.0261	0.0053	0.0032	0.0139	0.0223	0.1356	0.0317	0.1013	0.0463	0.0056
14	rs78421350	51329335	0.72	0.987657439684474	0.9	0.479198205640863	0.743882292143355	0.139234831209988	0.0054	0.0073	0.0834	0.0165	0.0591	0.0224	0.0178	0.0244	0.0048	0.0407	0.0417	0.0991	0.0069	0.0488	0.1067	0.0171	0.026	0.0053	0.0032	0.0139	0.0223	0.1357	0.0318	0.1012	0.0464	0.0057
14	rs6572702	51332222	0.73	0.902267913485346	0.9	0.479198205640863	0.775744969770378	0.143213210765315	0.0055	0.0075	0.0829	0.0167	0.0594	0.0226	0.0178	0.0246	0.005	0.0409	0.0418	0.0988	0.0071	0.0487	0.1058	0.0174	0.0259	0.0054	0.0034	0.014	0.0224	0.1354	0.0318	0.1006	0.0466	0.0058
14	rs2105229	51337150	0.73	0.902267913485346	0.9	0.479198205640863	0.68674774208824	0.203242205344153	0.0056	0.0076	0.0828	0.017	0.0597	0.023	0.0182	0.0247	0.0051	0.0408	0.0428	0.0977	0.0072	0.0487	0.1051	0.0175	0.0256	0.0055	0.0035	0.0144	0.0226	0.1342	0.0317	0.0999	0.0466	0.006
14	rs1953879	51338237	0.73	0.902267913485346	0.9	0.479198205640863	0.664336292825973	0.333245919667993	0.0057	0.0074	0.0828	0.0176	0.0599	0.0232	0.0184	0.0248	0.0051	0.0406	0.0429	0.097	0.0072	0.0486	0.1048	0.0175	0.0255	0.0056	0.0035	0.0148	0.0227	0.1335	0.0317	0.0993	0.0467	0.0061
14	rs11157775	51340573	0.73	0.902267913485346	0.91	0.431857736337621	0.638508692685843	0.272480044775069	0.0061	0.0075	0.0826	0.0176	0.0597	0.0238	0.0192	0.0253	0.0054	0.0414	0.0432	0.0968	0.0073	0.0481	0.1034	0.018	0.0256	0.0058	0.0038	0.0151	0.0228	0.1323	0.0319	0.098	0.0456	0.0064
14	rs17793937	51343599	0.72	0.987657439684474	0.91	0.431857736337621	0.524404866004998	0.799179407023633	0.0086	0.0093	0.0781	0.0186	0.0612	0.0274	0.0235	0.0282	0.0067	0.0393	0.0457	0.0917	0.0081	0.0477	0.0977	0.0185	0.0256	0.0074	0.005	0.0158	0.0206	0.128	0.0326	0.0942	0.0457	0.0076
14	rs7160772	51350082	0.72	0.987657439684474	0.94	0.308944172156586	0.552756597823394	0.889033999015946	0.0088	0.0095	0.0773	0.0188	0.061	0.0277	0.0239	0.0283	0.0067	0.0391	0.0458	0.0917	0.0081	0.0475	0.0974	0.0186	0.0258	0.0075	0.0051	0.0158	0.0206	0.1278	0.0325	0.0938	0.0456	0.0077
14	rs35375734	51352345	0.72	0.987657439684474	0.94	0.308944172156586	0.541370512283401	0.933812941510914	0.0089	0.0095	0.0772	0.0188	0.0609	0.0278	0.0239	0.0283	0.0068	0.0391	0.0458	0.0916	0.0081	0.0474	0.0973	0.0185	0.0259	0.0075	0.0054	0.0158	0.0206	0.1278	0.0325	0.0936	0.0456	0.0077
14	rs117121494	51358561	0.71	1.0779007643746	0.94	0.308944172156586	0.764216315786529	1.1705324019308	0.0093	0.0098	0.0756	0.0195	0.0607	0.0284	0.0245	0.0286	0.0068	0.0387	0.0467	0.0915	0.0082	0.0469	0.0966	0.0185	0.0263	0.0079	0.0056	0.0158	0.0202	0.1274	0.0325	0.093	0.0453	0.0082
14	rs10131598	51358794	0.7	1.17306168852618	0.94	0.308944172156586	0.789833802239173	1.22313863924401	0.0093	0.0099	0.075	0.0196	0.0607	0.0285	0.0247	0.0286	0.0068	0.0386	0.0469	0.0916	0.0083	0.0468	0.0965	0.0185	0.0264	0.0079	0.0057	0.0158	0.0201	0.1273	0.0328	0.0928	0.0453	0.0083
14	rs34051409	51359215	0.7	1.17306168852618	0.94	0.308944172156586	0.817551016771943	1.20307352908885	0.0093	0.0098	0.0751	0.0196	0.0607	0.0283	0.0249	0.0285	0.0067	0.0382	0.047	0.0918	0.0082	0.0467	0.0967	0.0182	0.0261	0.0079	0.0057	0.016	0.0202	0.1265	0.0337	0.0927	0.0455	0.0085
14	rs72685325	51359223	0.7	1.17306168852618	0.94	0.308944172156586	0.808187657376956	1.19264971733618	0.0093	0.0098	0.0751	0.0198	0.0607	0.0283	0.0249	0.0288	0.0067	0.0382	0.047	0.0918	0.0082	0.0467	0.0967	0.0182	0.0261	0.0079	0.0057	0.016	0.0202	0.1265	0.0337	0.0924	0.0455	0.0085
14	rs12889552	51368402	0.69	1.27319915016337	0.94	0.308944172156586	0.989707939096181	1.2499265503922	0.0093	0.0097	0.0753	0.0199	0.0588	0.0292	0.0254	0.0287	0.0067	0.0377	0.0467	0.0912	0.0082	0.047	0.0978	0.0185	0.0265	0.0079	0.0057	0.015	0.0201	0.126	0.0344	0.0931	0.0456	0.0085
14	rs28564871	51368610	0.69	1.27319915016337	0.94	0.308944172156586	1.01686472456138	1.2146743137313	0.0093	0.0097	0.0753	0.0199	0.0588	0.0292	0.0254	0.0287	0.0064	0.0377	0.0467	0.0913	0.0082	0.047	0.0978	0.0185	0.0265	0.0079	0.0057	0.015	0.0201	0.126	0.0344	0.0932	0.0456	0.0085
14	rs7154732	51370849	0.69	1.27319915016337	0.94	0.308944172156586	1.04947848626302	1.22396903071717	0.0093	0.0097	0.0752	0.02	0.0589	0.0293	0.0254	0.0287	0.0064	0.0377	0.0467	0.0912	0.0082	0.047	0.0978	0.0185	0.0265	0.0079	0.0057	0.015	0.0202	0.1258	0.0346	0.0934	0.0454	0.0086
14	rs34800262	51370852	0.69	1.27319915016337	0.94	0.308944172156586	1.04965354128258	1.22396903071717	0.0093	0.0097	0.0752	0.02	0.0589	0.0293	0.0254	0.0287	0.0064	0.0377	0.0467	0.0912	0.0082	0.047	0.0978	0.0185	0.0265	0.0079	0.0057	0.015	0.0202	0.1258	0.0346	0.0934	0.0454	0.0086
14	rs4901065	51371121	0.69	1.27319915016337	0.94	0.308944172156586	1.04912841154617	1.19876968924823	0.0093	0.0097	0.0752	0.02	0.0589	0.0293	0.0255	0.0287	0.0064	0.0377	0.0467	0.0911	0.0081	0.047	0.0978	0.0185	0.0265	0.0078	0.0058	0.015	0.0203	0.1255	0.0346	0.0935	0.0454	0.0086
14	rs34313873	51372238	0.69	1.27319915016337	0.95	0.274028283204826	1.11710827004645	1.22779010431139	0.0094	0.0097	0.0752	0.0201	0.0587	0.0292	0.0255	0.0287	0.0064	0.0378	0.0467	0.091	0.0081	0.047	0.0978	0.0186	0.0265	0.0077	0.0059	0.015	0.0202	0.1254	0.0346	0.0936	0.0454	0.0087
14	rs76731344	51375127	0.69	1.27319915016337	0.95	0.274028283204826	1.1046623500362	1.23277724658354	0.0094	0.0097	0.0752	0.0201	0.0588	0.0294	0.0256	0.0287	0.0064	0.0378	0.0465	0.0907	0.0081	0.0473	0.0977	0.0186	0.0264	0.0076	0.0059	0.0151	0.0202	0.1252	0.0345	0.0937	0.0454	0.0087
14	rs15669	51376774	0.69	1.27319915016337	0.94	0.308944172156586	1.13574513630643	1.25259421428555	0.0094	0.0098	0.0751	0.0202	0.0589	0.0295	0.0257	0.0288	0.0065	0.0379	0.0464	0.0903	0.0082	0.0476	0.0974	0.0187	0.0265	0.0075	0.006	0.0152	0.02	0.1251	0.0347	0.0938	0.0453	0.0086
14	rs72685342	51378089	0.69	1.27319915016337	0.95	0.274028283204826	1.05666538627283	1.2739708467777	0.0093	0.0099	0.075	0.0203	0.0589	0.0294	0.0257	0.0288	0.0065	0.038	0.0463	0.0903	0.0082	0.0476	0.0974	0.0187	0.0262	0.0077	0.006	0.0152	0.02	0.1251	0.0347	0.0939	0.0455	0.0086
14	Affx-10619383	51378610	0.69	1.27319915016337	0.95	0.274028283204826	1.06642541357708	1.29876472096387	0.0093	0.01	0.075	0.0203	0.0589	0.0294	0.0257	0.0289	0.0066	0.038	0.0462	0.0903	0.0082	0.0476	0.0974	0.0186	0.0262	0.0077	0.006	0.0152	0.02	0.1251	0.0346	0.0939	0.0454	0.0085
14	rs4901066	51381286	0.69	1.27319915016337	0.95	0.274028283204826	1.0946743686912	1.29943595797401	0.0093	0.0101	0.075	0.0206	0.0589	0.0294	0.0257	0.0289	0.0066	0.038	0.0462	0.0903	0.0082	0.0475	0.0973	0.0184	0.0261	0.0077	0.006	0.0152	0.02	0.1251	0.0346	0.094	0.0455	0.0085
14	rs946616	51387782	0.69	1.27319915016337	0.95	0.274028283204826	1.19698803099452	1.38243848552304	0.0093	0.0101	0.0748	0.0205	0.0587	0.0294	0.0257	0.0289	0.0068	0.038	0.0463	0.0897	0.0085	0.0475	0.0969	0.0185	0.0261	0.0077	0.006	0.0152	0.0201	0.1251	0.0348	0.0941	0.0455	0.0088
14	rs12878997	51389307	0.69	1.27319915016337	0.95	0.274028283204826	1.21659779521383	1.38243848552304	0.0093	0.0101	0.0746	0.0205	0.0593	0.0293	0.0256	0.0289	0.0068	0.0379	0.0464	0.0897	0.0085	0.0474	0.0969	0.0185	0.026	0.0077	0.006	0.0151	0.0202	0.125	0.0347	0.0941	0.0454	0.0088
14	rs8006359	51389908	0.69	1.27319915016337	0.95	0.274028283204826	1.22812485210396	1.38786651766142	0.0093	0.0101	0.0747	0.0205	0.0594	0.0293	0.0256	0.0289	0.0069	0.0379	0.0464	0.0897	0.0085	0.0474	0.0971	0.0185	0.026	0.0077	0.006	0.0151	0.0202	0.125	0.0347	0.0941	0.0451	0.0089
14	rs3825541	51395205	0.69	1.27319915016337	0.95	0.274028283204826	1.21270301969926	1.43397418847997	0.0092	0.0101	0.0743	0.0204	0.0594	0.0292	0.0257	0.029	0.0069	0.0379	0.0465	0.0893	0.0087	0.0476	0.0973	0.0185	0.0261	0.0077	0.0059	0.0149	0.0205	0.1248	0.0347	0.0942	0.045	0.0089
14	rs11845548	51399259	0.69	1.27319915016337	0.95	0.274028283204826	1.21047960869314	1.42902842816618	0.0092	0.0101	0.0743	0.0205	0.0593	0.0292	0.0257	0.029	0.0069	0.038	0.0464	0.0893	0.0088	0.0476	0.0973	0.0185	0.0261	0.0077	0.0059	0.0149	0.0207	0.1247	0.0347	0.0942	0.045	0.0089
14	rs74692440	51401412	0.69	1.27319915016337	0.95	0.274028283204826	1.404977716125	1.55054212086554	0.0091	0.01	0.0742	0.0207	0.0591	0.0293	0.0258	0.029	0.0078	0.0383	0.0453	0.089	0.0091	0.0475	0.0973	0.0186	0.026	0.0077	0.0058	0.0148	0.0214	0.1244	0.0344	0.0942	0.0449	0.009
14	rs3818871	51402055	0.69	1.27319915016337	0.95	0.274028283204826	1.43459218073987	1.54881499766842	0.0091	0.01	0.0742	0.0207	0.0591	0.0293	0.0259	0.029	0.0078	0.0383	0.0453	0.089	0.0091	0.0475	0.0973	0.0186	0.0259	0.0077	0.0058	0.0148	0.0214	0.1244	0.0344	0.0942	0.0449	0.009
14	rs17123212	51404267	0.69	1.27319915016337	0.95	0.274028283204826	1.48508826392095	1.62143425657853	0.0093	0.01	0.0742	0.0207	0.059	0.0293	0.0258	0.029	0.008	0.0384	0.045	0.0889	0.0091	0.0477	0.0973	0.0186	0.026	0.0077	0.0058	0.0148	0.0215	0.1243	0.0344	0.0941	0.0448	0.0089
14	rs7160537	51406534	0.69	1.27319915016337	0.95	0.274028283204826	1.56385696632053	1.71417920626308	0.0096	0.01	0.0739	0.0207	0.0588	0.0293	0.0258	0.029	0.0082	0.0384	0.0446	0.0888	0.0092	0.0477	0.0972	0.0186	0.0261	0.008	0.0058	0.0148	0.0215	0.1242	0.0345	0.0941	0.045	0.0089
14	rs72685360	51408318	0.69	1.27319915016337	0.95	0.274028283204826	1.53986859167596	1.62143425657853	0.0095	0.01	0.0738	0.0207	0.0588	0.0294	0.0258	0.029	0.0082	0.0384	0.0446	0.0888	0.0092	0.048	0.0973	0.0187	0.0261	0.0075	0.0057	0.0147	0.0216	0.1241	0.0345	0.0942	0.045	0.0089
14	rs73286833	51409889	0.69	1.27319915016337	0.95	0.274028283204826	1.4773930823262	1.58601374882437	0.0092	0.01	0.0737	0.0207	0.0587	0.0294	0.0258	0.029	0.0081	0.0384	0.045	0.0889	0.0092	0.048	0.0973	0.0187	0.0262	0.0075	0.0056	0.0147	0.0216	0.1237	0.0345	0.0943	0.0451	0.0088
14	rs17123242	51410518	0.69	1.27319915016337	0.95	0.274028283204826	1.38435534225085	1.51777859037885	0.0091	0.01	0.0737	0.0207	0.0585	0.0295	0.0259	0.029	0.008	0.0384	0.0451	0.0893	0.0093	0.048	0.0968	0.019	0.0264	0.0074	0.0056	0.0147	0.0217	0.1228	0.0346	0.0945	0.0453	0.0086
14	rs77316189	51410969	0.69	1.27319915016337	0.96	0.241969076141015	1.22598359272159	1.45498170762842	0.009	0.01	0.0736	0.0206	0.0583	0.0294	0.0259	0.0291	0.0079	0.0385	0.0454	0.09	0.0094	0.048	0.0967	0.0194	0.0265	0.0072	0.0056	0.0147	0.0218	0.1216	0.0348	0.0948	0.0456	0.0085
14	rs1890704	51413257	0.68	1.37836760343813	0.96	0.241969076141015	0.737233230012929	1.17119154652845	0.0079	0.01	0.0725	0.0202	0.0564	0.0296	0.0275	0.0308	0.0067	0.0386	0.0459	0.0958	0.0094	0.0473	0.098	0.0225	0.027	0.0063	0.0051	0.0143	0.0221	0.113	0.0364	0.0976	0.0444	0.007
14	rs1538615	51413424	0.68	1.37836760343813	0.96	0.241969076141015	0.807638317960232	1.19264971733618	0.0079	0.0099	0.0736	0.0196	0.0562	0.03	0.0273	0.031	0.0066	0.038	0.0464	0.0955	0.0093	0.0469	0.099	0.0225	0.0269	0.0063	0.0051	0.0143	0.0226	0.1133	0.0356	0.0975	0.0443	0.0069
14	rs3759521	51413464	0.69	1.27319915016337	0.96	0.241969076141015	0.834903619543313	1.09844232702443	0.0079	0.0099	0.0737	0.0194	0.056	0.03	0.0272	0.0311	0.0066	0.0379	0.0464	0.0953	0.0093	0.0468	0.0992	0.0225	0.027	0.0063	0.0051	0.0142	0.0227	0.1134	0.0355	0.0981	0.0442	0.0069
14	rs3759519	51413890	0.7	1.17306168852618	0.96	0.241969076141015	0.492435870366928	0.825263381294883	0.0077	0.0096	0.075	0.0185	0.0545	0.0291	0.0262	0.0314	0.0062	0.0381	0.0454	0.096	0.0082	0.0465	0.1004	0.0223	0.027	0.0061	0.0048	0.0147	0.0238	0.115	0.0353	0.0995	0.0452	0.0065
14	rs3759518	51413946	0.7	1.17306168852618	0.96	0.241969076141015	0.470456537871509	0.797956309642194	0.0076	0.0094	0.0749	0.0184	0.0545	0.0291	0.0261	0.0314	0.0061	0.038	0.0454	0.0963	0.0081	0.0464	0.1002	0.0222	0.0271	0.0061	0.0048	0.0148	0.0238	0.1154	0.0353	0.0995	0.0453	0.0064
14	rs2185303	51418435	0.75	0.745768311887514	0.97	0.212655582583661	0.423248233030254	0.7801143813766	0.0066	0.008	0.0825	0.015	0.0547	0.0276	0.0228	0.0291	0.0032	0.0383	0.0441	0.108	0.0043	0.0394	0.1124	0.0199	0.0244	0.0042	0.0023	0.0154	0.0244	0.1243	0.0328	0.1036	0.0436	0.0025
14	rs10138149	51418562	0.75	0.745768311887514	0.97	0.212655582583661	0.407357612806489	0.797039248213478	0.0066	0.008	0.0824	0.015	0.0547	0.0275	0.0228	0.0291	0.0032	0.0382	0.0441	0.108	0.0043	0.0394	0.1124	0.0198	0.0243	0.0042	0.0023	0.0154	0.0244	0.1245	0.0328	0.1036	0.0436	0.0025
14	rs12431737	51421179	0.75	0.745768311887514	0.98	0.18597139562509	0.293689088507667	0.623715879532708	0.0065	0.008	0.0824	0.0152	0.0546	0.027	0.0228	0.0291	0.0032	0.0382	0.0441	0.1084	0.0042	0.0393	0.1125	0.0199	0.0242	0.0042	0.0023	0.0154	0.0244	0.1252	0.0326	0.1037	0.0437	0.0024
14	rs7145690	51425543	0.76	0.674502615793853	0.98	0.18597139562509	0.300958864231046	0.64564897477924	0.0065	0.0081	0.0823	0.0151	0.0546	0.027	0.0228	0.0288	0.0032	0.0382	0.0439	0.1085	0.0042	0.0394	0.1125	0.0199	0.0242	0.0042	0.0023	0.0154	0.0243	0.1255	0.0326	0.1038	0.0438	0.0024
14	rs4901068	51432244	0.76	0.674502615793853	0.98	0.18597139562509	0.277188061031167	0.773123381570637	0.0064	0.0077	0.0831	0.0146	0.0544	0.0269	0.0222	0.0293	0.003	0.0378	0.0431	0.1112	0.0036	0.0392	0.113	0.02	0.024	0.0038	0.002	0.0153	0.0241	0.1259	0.0327	0.1045	0.0437	0.0022
14	rs71422007	51433891	0.76	0.674502615793853	0.99	0.161794913519683	0.275184649405689	0.731617307058242	0.0064	0.0078	0.0831	0.0146	0.0544	0.0269	0.0222	0.0293	0.003	0.0377	0.0431	0.1116	0.0036	0.0391	0.1129	0.02	0.0239	0.0038	0.002	0.0153	0.024	0.1257	0.0328	0.1045	0.0437	0.0022
14	rs12433167	51435248	0.76	0.674502615793853	0.99	0.161794913519683	0.269911185303624	0.661736623452383	0.0064	0.0078	0.0831	0.0145	0.0544	0.0269	0.0221	0.0293	0.003	0.0377	0.0431	0.1119	0.0036	0.0392	0.1128	0.02	0.0239	0.0038	0.002	0.0154	0.024	0.1256	0.0329	0.1045	0.0437	0.0022
14	rs17123293	51437891	0.76	0.674502615793853	0.99	0.161794913519683	0.272032445588817	0.510520866339731	0.0064	0.0079	0.0831	0.0143	0.0543	0.0268	0.022	0.0294	0.003	0.0377	0.0431	0.1122	0.0036	0.0391	0.1128	0.0199	0.0237	0.0038	0.0019	0.0154	0.024	0.1259	0.0328	0.1048	0.0437	0.0022
14	rs2185301	51441277	0.76	0.674502615793853	0.99	0.161794913519683	0.288656532050582	0.396538947424643	0.0064	0.0078	0.0832	0.0141	0.0543	0.0266	0.0218	0.0296	0.0029	0.0377	0.0431	0.1124	0.0035	0.0392	0.1128	0.0194	0.0236	0.0038	0.0018	0.0154	0.024	0.1262	0.0329	0.1051	0.0438	0.0022
14	rs12879906	51442630	0.76	0.674502615793853	1.02	0.103026239636585	0.285185077584504	0.404680210884957	0.0064	0.0078	0.0832	0.014	0.0544	0.0266	0.0217	0.0296	0.0029	0.0377	0.0431	0.1125	0.0035	0.0391	0.1126	0.0194	0.0236	0.0038	0.0018	0.0154	0.024	0.1263	0.0334	0.105	0.0438	0.0022
14	rs883690	51443360	0.76	0.674502615793853	1.02	0.103026239636585	0.280701103459731	0.345205609135488	0.0064	0.0078	0.0832	0.014	0.0544	0.0265	0.0217	0.0296	0.0029	0.0377	0.0431	0.1126	0.0035	0.0391	0.1127	0.0194	0.0235	0.0038	0.0018	0.0154	0.024	0.1264	0.0334	0.105	0.0437	0.0022
14	rs2275462	51446216	0.76	0.674502615793853	1.02	0.103026239636585	0.256073661722315	0.301927843427044	0.0065	0.0078	0.0839	0.0137	0.0546	0.0261	0.0214	0.0295	0.0029	0.0378	0.0431	0.1126	0.0033	0.0387	0.1136	0.0192	0.023	0.0038	0.0018	0.0152	0.0237	0.1265	0.033	0.106	0.0439	0.0022
14	rs11844781	51446357	0.76	0.674502615793853	1.02	0.103026239636585	0.262059094504562	0.352165307470376	0.0065	0.0078	0.0839	0.0137	0.0546	0.0261	0.0214	0.0295	0.0029	0.0378	0.0431	0.1126	0.0033	0.0386	0.1137	0.0192	0.023	0.0038	0.0018	0.0153	0.0237	0.1265	0.033	0.1061	0.0439	0.0022
14	rs1538616	51455472	0.77	0.607778593196603	1.02	0.103026239636585	0.22862179361761	0.427266383842805	0.0066	0.0079	0.0851	0.0134	0.0547	0.0253	0.0208	0.0294	0.0029	0.0365	0.0427	0.1136	0.0033	0.0383	0.1151	0.0185	0.0224	0.0038	0.0019	0.0151	0.0236	0.1272	0.0319	0.108	0.0437	0.0022
14	rs80016229	51455745	0.77	0.607778593196603	1.02	0.103026239636585	0.228285832151084	0.420442567764563	0.0066	0.0079	0.0851	0.0134	0.0546	0.0253	0.0208	0.0294	0.0029	0.0365	0.0427	0.1136	0.0033	0.0383	0.1152	0.0185	0.0224	0.0038	0.0019	0.0151	0.0236	0.1272	0.0319	0.1081	0.0436	0.0022
14	rs72687113	51463358	0.77	0.607778593196603	1.02	0.103026239636585	0.2314885555718	0.389853679420715	0.0067	0.0078	0.0855	0.0133	0.0546	0.0252	0.0207	0.0294	0.0029	0.0362	0.0426	0.114	0.0032	0.0382	0.1157	0.0183	0.0222	0.0038	0.0019	0.0151	0.0235	0.1272	0.0314	0.1087	0.0435	0.0022
14	rs11851076	51469496	0.77	0.607778593196603	1.02	0.103026239636585	0.217639357071402	0.471917710091798	0.0068	0.0078	0.0863	0.013	0.0547	0.0248	0.0205	0.0294	0.0028	0.0355	0.0425	0.1147	0.0032	0.0382	0.117	0.0179	0.0218	0.0038	0.0019	0.015	0.0232	0.127	0.0305	0.1104	0.0432	0.0022
14	rs116968429	51471727	0.77	0.607778593196603	1.02	0.103026239636585	0.206323852723763	0.361297182392564	0.0068	0.0078	0.0864	0.0129	0.0548	0.0247	0.0205	0.0294	0.0028	0.0354	0.0424	0.1148	0.0032	0.0383	0.1172	0.0179	0.0217	0.0038	0.0019	0.015	0.0232	0.1269	0.0304	0.1106	0.0432	0.0022
14	rs873914	51471845	0.77	0.607778593196603	1.02	0.103026239636585	0.203715449405075	0.293505109976614	0.0068	0.0078	0.0864	0.0129	0.0548	0.0247	0.0205	0.0294	0.0028	0.0354	0.0424	0.1148	0.0032	0.0384	0.1172	0.0179	0.0217	0.0038	0.0019	0.015	0.0232	0.1269	0.0304	0.1106	0.0432	0.0022
14	rs80082801	51474600	0.77	0.607778593196603	1.02	0.103026239636585	0.221129145306592	0.288909309296894	0.0068	0.0078	0.0865	0.0129	0.0547	0.0247	0.0205	0.0293	0.0028	0.0351	0.0424	0.1149	0.0032	0.0383	0.1173	0.0178	0.0217	0.0038	0.0019	0.015	0.0232	0.1269	0.0304	0.111	0.0431	0.0022
14	rs17724183	51474730	0.77	0.607778593196603	1.02	0.103026239636585	0.220222925791614	0.281882125692061	0.0068	0.0078	0.0865	0.0129	0.0547	0.0247	0.0205	0.0293	0.0028	0.0351	0.0424	0.1149	0.0032	0.0383	0.1174	0.0178	0.0217	0.0038	0.0019	0.015	0.0232	0.1269	0.0304	0.1111	0.0431	0.0022
14	rs117003314	51485938	0.77	0.607778593196603	1.03	0.0875760293110768	0.260025520170641	0.309821246674187	0.0068	0.0076	0.0868	0.0127	0.0547	0.0246	0.0203	0.029	0.0028	0.0351	0.0423	0.1153	0.0031	0.038	0.1173	0.0174	0.0214	0.0038	0.0019	0.0149	0.0232	0.1274	0.0301	0.1125	0.0433	0.002
14	rs1953893	51486688	0.77	0.607778593196603	1.03	0.0875760293110768	0.258539709041249	0.325178978230885	0.0068	0.0076	0.0868	0.0127	0.0547	0.0246	0.0202	0.0286	0.0028	0.0351	0.0423	0.1159	0.0031	0.038	0.1173	0.0173	0.0214	0.0038	0.0018	0.0148	0.0232	0.1274	0.0301	0.1126	0.0433	0.002
14	rs61755582	51489582	0.77	0.607778593196603	1.03	0.0875760293110768	0.260160823747935	0.385627493114963	0.0068	0.0076	0.0868	0.0127	0.0547	0.0245	0.0202	0.0285	0.0027	0.0351	0.0423	0.116	0.0031	0.0379	0.1174	0.0172	0.0213	0.0038	0.0018	0.0148	0.0232	0.1274	0.0301	0.1128	0.0432	0.002
14	rs17803300	51491409	0.77	0.607778593196603	1.03	0.0875760293110768	0.230896717975251	0.369104958407248	0.0068	0.0075	0.0869	0.0123	0.0543	0.0239	0.0198	0.0281	0.0026	0.0352	0.0427	0.1166	0.0029	0.0378	0.1185	0.0167	0.0209	0.0037	0.0018	0.0148	0.023	0.1279	0.03	0.1144	0.0431	0.002
14	rs11844215	51491648	0.78	0.545501786478432	1.03	0.0875760293110768	0.215967158457476	0.267873511848278	0.0068	0.0075	0.087	0.0122	0.0542	0.0237	0.0196	0.0279	0.0026	0.0352	0.0427	0.1169	0.0029	0.0376	0.119	0.0165	0.0207	0.0036	0.0018	0.0148	0.0229	0.1284	0.0299	0.1147	0.0432	0.002
14	rs7147946	51492961	0.79	0.487570276707753	1.03	0.0875760293110768	0.14851510071219	0.309821246674187	0.0071	0.0075	0.0885	0.0116	0.054	0.0221	0.0186	0.0273	0.0028	0.0354	0.0426	0.1172	0.0027	0.0374	0.1212	0.0151	0.0197	0.0032	0.0017	0.015	0.0223	0.1292	0.0299	0.1165	0.0438	0.0022
14	rs6572720	51496202	0.8	0.433874260405774	1.03	0.0875760293110768	0.174780874696297	0.4080532925947	0.0073	0.0076	0.0909	0.0102	0.0525	0.0196	0.0163	0.026	0.0022	0.0357	0.0417	0.1188	0.0021	0.0365	0.126	0.0133	0.0183	0.0026	0.0014	0.0164	0.0209	0.1321	0.0294	0.1208	0.0436	0.0024
14	rs7161111	51503850	0.8	0.433874260405774	1.03	0.0875760293110768	0.105278806202435	0.292324603927345	0.0073	0.0077	0.0911	0.01	0.0518	0.0189	0.0156	0.0259	0.0022	0.0358	0.0417	0.1193	0.002	0.0364	0.1266	0.0131	0.0181	0.0025	0.0014	0.0166	0.0203	0.1332	0.0295	0.1219	0.0437	0.0022
14	rs55801251	51505586	0.8	0.433874260405774	1.03	0.0875760293110768	0.103954183279288	0.294805328227394	0.0073	0.0077	0.0912	0.01	0.0517	0.0188	0.0156	0.0258	0.0022	0.0358	0.0417	0.1193	0.002	0.0364	0.1267	0.013	0.0181	0.0025	0.0014	0.0166	0.0203	0.1333	0.0295	0.122	0.0437	0.0022
14	rs80006885	51507015	0.8	0.433874260405774	1.03	0.0875760293110768	0.112280081665688	0.321288667102202	0.0073	0.0077	0.0912	0.01	0.0516	0.0188	0.0155	0.0258	0.0022	0.0358	0.0417	0.1194	0.002	0.0364	0.1267	0.013	0.0181	0.0025	0.0014	0.0166	0.0203	0.1333	0.0295	0.122	0.0437	0.0022
14	rs78156576	51509681	0.8	0.433874260405774	1.03	0.0875760293110768	0.124483278789438	0.328472098675182	0.0073	0.0077	0.0913	0.0099	0.0516	0.0186	0.0154	0.0258	0.0022	0.0359	0.0418	0.1194	0.002	0.0364	0.1269	0.0127	0.0181	0.0025	0.0013	0.0165	0.0203	0.1333	0.0295	0.1222	0.0437	0.0022
14	rs8012460	51517394	0.8	0.433874260405774	1.03	0.0875760293110768	0.110024617012265	0.304193935517477	0.0074	0.0077	0.0915	0.0098	0.0517	0.0179	0.0152	0.0258	0.0022	0.036	0.0418	0.12	0.0022	0.0359	0.1275	0.0123	0.0174	0.0026	0.0013	0.0164	0.0202	0.1333	0.0297	0.1232	0.0437	0.0023
14	rs4901075	51523419	0.8	0.433874260405774	1.04	0.0739648219953096	0.079492862023308	0.301927843427044	0.0073	0.0078	0.092	0.0095	0.0518	0.0164	0.0147	0.0257	0.0022	0.0363	0.0415	0.1208	0.0022	0.0358	0.128	0.0119	0.0163	0.0024	0.0015	0.0162	0.02	0.1336	0.0296	0.125	0.0441	0.0023
14	rs8012734	51526789	0.8	0.433874260405774	1.04	0.0739648219953096	0.0774609929894526	0.347935013104007	0.0074	0.0078	0.0922	0.0095	0.0516	0.0161	0.0146	0.0256	0.0022	0.0364	0.0413	0.1206	0.0022	0.0358	0.1284	0.0117	0.0162	0.0024	0.0015	0.0162	0.0199	0.1339	0.0294	0.1254	0.0445	0.0023
14	rs11621679	51534649	0.8	0.433874260405774	1.03	0.0875760293110768	0.0843969197671632	0.320318245663164	0.0074	0.0077	0.0924	0.0095	0.0515	0.016	0.0142	0.0255	0.0022	0.0365	0.0412	0.121	0.0023	0.0357	0.1283	0.0116	0.0162	0.0023	0.0016	0.0164	0.0198	0.1337	0.0292	0.1258	0.0447	0.0023
14	rs60727032	51538159	0.8	0.433874260405774	1.02	0.103026239636585	0.0889863565364638	0.324205110345944	0.0075	0.0077	0.092	0.0095	0.0515	0.0159	0.014	0.0255	0.0022	0.0365	0.0411	0.1211	0.0023	0.0357	0.1284	0.0116	0.0163	0.0023	0.0016	0.0164	0.0197	0.1336	0.029	0.1264	0.0448	0.0023
14	rs4389065	51541608	0.8	0.433874260405774	1.02	0.103026239636585	0.0906958603546572	0.281882125692061	0.0075	0.0077	0.0916	0.0095	0.0515	0.0159	0.0139	0.0255	0.0022	0.0366	0.0411	0.1213	0.0024	0.0358	0.1285	0.0116	0.0163	0.0023	0.0016	0.0165	0.0196	0.1335	0.0289	0.127	0.0448	0.0023
14	rs12897358	51542117	0.8	0.433874260405774	1.02	0.103026239636585	0.0947733474528253	0.301927843427044	0.0075	0.0077	0.0915	0.0095	0.0515	0.0159	0.014	0.0255	0.0022	0.0366	0.0411	0.1213	0.0024	0.0358	0.1285	0.0116	0.0163	0.0023	0.0016	0.0164	0.0196	0.1334	0.0289	0.1271	0.0447	0.0023
14	rs28683704	51551862	0.8	0.433874260405774	1.01	0.120454976543865	0.102352255516496	0.276878674942021	0.0075	0.0077	0.0913	0.0095	0.0515	0.0159	0.014	0.0254	0.0021	0.0369	0.0411	0.1214	0.0023	0.0358	0.1287	0.0115	0.0164	0.0023	0.0016	0.0164	0.0195	0.1333	0.0289	0.1274	0.0445	0.0023
14	rs80077959	51560699	0.8	0.433874260405774	1	0.139999700676332	0.122138236124	0.257145012194247	0.0075	0.0078	0.0907	0.0096	0.0512	0.0161	0.0141	0.0255	0.0021	0.0372	0.041	0.1209	0.0023	0.0356	0.1294	0.0113	0.0164	0.0023	0.0016	0.0164	0.0193	0.1332	0.0288	0.1283	0.0444	0.0024
14	rs61987481	51567670	0.8	0.433874260405774	1	0.139999700676332	0.130464878880145	0.188507908465987	0.0076	0.0078	0.0904	0.0097	0.0511	0.0162	0.0141	0.0255	0.0021	0.0374	0.0409	0.1207	0.0022	0.0355	0.1298	0.0113	0.0164	0.0023	0.0016	0.0164	0.0191	0.1331	0.0287	0.1286	0.0444	0.0025
14	rs35918719	51569894	0.8	0.433874260405774	1	0.139999700676332	0.118929421104205	0.18493431688321	0.0075	0.0079	0.0903	0.0099	0.051	0.0157	0.0145	0.0255	0.002	0.0374	0.041	0.1208	0.0022	0.0356	0.1295	0.0109	0.0164	0.0024	0.0015	0.0164	0.0191	0.1332	0.0287	0.1289	0.0444	0.0025
14	rs73290861	51578960	0.8	0.433874260405774	1	0.139999700676332	0.118413986410667	0.218773296089836	0.0071	0.0081	0.0909	0.0099	0.051	0.0152	0.0144	0.0259	0.0019	0.0376	0.0413	0.1203	0.0021	0.0351	0.1303	0.0106	0.0162	0.0025	0.0015	0.0163	0.0188	0.1338	0.0284	0.1301	0.0439	0.0023
14	rs76759809	51579233	0.8	0.433874260405774	1	0.139999700676332	0.128682605207001	0.252959970246721	0.0071	0.0081	0.0908	0.0098	0.0509	0.0152	0.0144	0.0259	0.0019	0.0376	0.0413	0.1202	0.0021	0.0351	0.1303	0.0105	0.0162	0.0026	0.0015	0.0163	0.0188	0.1338	0.0283	0.1301	0.0439	0.0023
14	rs2999375	51583198	0.8	0.433874260405774	1	0.139999700676332	0.141980689170931	0.209791280897878	0.0072	0.0084	0.0901	0.0093	0.0507	0.0148	0.0147	0.0265	0.0021	0.0378	0.0417	0.1184	0.0023	0.035	0.1309	0.0104	0.0159	0.0028	0.0016	0.0165	0.0188	0.1339	0.028	0.131	0.044	0.0023
14	rs3007068	51597196	0.8	0.433874260405774	0.99	0.161794913519683	0.190272729114839	0.209472802260954	0.0072	0.0087	0.0897	0.0088	0.0504	0.0144	0.015	0.0271	0.0023	0.0379	0.0421	0.1169	0.0023	0.0349	0.1318	0.0103	0.0157	0.003	0.0017	0.0166	0.0189	0.134	0.0279	0.1318	0.044	0.0022
14	rs2999361	51605358	0.8	0.433874260405774	0.99	0.161794913519683	0.19527174181795	0.212664790837299	0.0072	0.0087	0.0896	0.0088	0.0504	0.0143	0.0151	0.0271	0.0023	0.0379	0.0421	0.1172	0.0023	0.0349	0.1319	0.0103	0.0157	0.003	0.0017	0.0166	0.0189	0.1339	0.0279	0.1318	0.044	0.0022
14	rs2999355	51607084	0.8	0.433874260405774	0.99	0.161794913519683	0.209710817154585	0.208412367335258	0.0073	0.0086	0.0893	0.0089	0.0503	0.0143	0.0151	0.0271	0.0023	0.0379	0.0421	0.1171	0.0023	0.0349	0.1319	0.0103	0.0158	0.003	0.0017	0.0165	0.0189	0.1339	0.0279	0.1323	0.044	0.0021
14	rs117842903	51622604	0.8	0.433874260405774	1	0.139999700676332	0.22862179361761	0.205031027814134	0.0074	0.0086	0.0894	0.0088	0.0504	0.0142	0.0154	0.0271	0.0023	0.0378	0.0422	0.1171	0.0023	0.0349	0.1319	0.0103	0.0158	0.003	0.0017	0.0165	0.0189	0.1336	0.0277	0.1321	0.044	0.0021
14	rs60234748	51630102	0.8	0.433874260405774	1	0.139999700676332	0.231446253574045	0.205558147020254	0.0074	0.0086	0.0894	0.0088	0.0504	0.0142	0.0154	0.0272	0.0023	0.0378	0.0422	0.1171	0.0024	0.035	0.132	0.0103	0.0158	0.003	0.0017	0.0165	0.0189	0.1335	0.0277	0.1321	0.044	0.0021
14	rs3007165	51631819	0.8	0.433874260405774	1	0.139999700676332	0.240294161067801	0.208306422178862	0.0074	0.0086	0.0893	0.0088	0.0505	0.0142	0.0154	0.0272	0.0023	0.0378	0.0422	0.117	0.0024	0.035	0.1319	0.0103	0.0157	0.003	0.0017	0.0165	0.0189	0.1335	0.0276	0.1323	0.044	0.0021
14	rs12432466	51638873	0.8	0.433874260405774	1	0.139999700676332	0.247258809226919	0.200725750430196	0.0074	0.0086	0.0891	0.0087	0.051	0.0141	0.0154	0.0272	0.0023	0.0377	0.0423	0.1168	0.0024	0.035	0.132	0.0103	0.0157	0.003	0.0017	0.0166	0.0189	0.1335	0.0275	0.1324	0.0441	0.0021
14	rs12884661	51647682	0.8	0.433874260405774	1	0.139999700676332	0.247302682397837	0.196762943231007	0.0073	0.0085	0.0894	0.0089	0.0512	0.014	0.0154	0.0271	0.0023	0.0376	0.0424	0.1168	0.0024	0.0349	0.1322	0.0103	0.0158	0.003	0.0014	0.0166	0.0189	0.1334	0.0274	0.1324	0.044	0.0021
14	rs117824459	51661089	0.8	0.433874260405774	1	0.139999700676332	0.247785569216127	0.198845319840853	0.0074	0.0084	0.0896	0.0091	0.0513	0.014	0.0154	0.027	0.0023	0.0376	0.0424	0.1166	0.0024	0.0348	0.1323	0.0102	0.0159	0.003	0.0014	0.0166	0.0189	0.1333	0.0272	0.1326	0.0439	0.0021
14	rs12436158	51669891	0.8	0.433874260405774	1	0.139999700676332	0.247039507453722	0.195413364884309	0.0074	0.0083	0.0897	0.0093	0.0514	0.0139	0.0154	0.027	0.0023	0.0376	0.0425	0.1165	0.0024	0.0347	0.1322	0.0101	0.016	0.0031	0.0015	0.0166	0.0189	0.1333	0.0271	0.1327	0.0438	0.0022
14	rs113373039	51672336	0.8	0.433874260405774	1	0.139999700676332	0.259980427489446	0.199575892062304	0.0074	0.0083	0.0897	0.0093	0.0514	0.0139	0.0153	0.027	0.0023	0.0376	0.0425	0.1164	0.0024	0.0345	0.1325	0.0101	0.016	0.0031	0.0014	0.0166	0.0189	0.1331	0.0271	0.1329	0.0438	0.0022
14	rs34953083	51672432	0.8	0.433874260405774	1	0.139999700676332	0.260296165624516	0.19968033298259	0.0074	0.0083	0.0897	0.0093	0.0514	0.0139	0.0153	0.027	0.0023	0.0376	0.0425	0.1164	0.0024	0.0345	0.1325	0.0101	0.016	0.0031	0.0014	0.0166	0.0189	0.1331	0.0271	0.1329	0.0438	0.0022
14	rs8020371	51691406	0.8	0.433874260405774	1	0.139999700676332	0.289086074996944	0.195828285934303	0.0074	0.0084	0.0895	0.0093	0.0512	0.0141	0.0154	0.0268	0.0023	0.0375	0.0429	0.1166	0.0024	0.0345	0.1324	0.0103	0.0163	0.0031	0.0014	0.0166	0.0188	0.1326	0.027	0.1331	0.0436	0.0022
14	rs7156121	51694775	0.8	0.433874260405774	1	0.139999700676332	0.293640940566179	0.191589483714304	0.0074	0.0084	0.0894	0.0093	0.0511	0.0141	0.0155	0.0268	0.0023	0.0375	0.043	0.1166	0.0024	0.0344	0.1324	0.0103	0.0164	0.0031	0.0014	0.0166	0.0188	0.1325	0.0269	0.1331	0.0436	0.0022
14	rs61985124	51712633	0.79	0.487570276707753	1	0.139999700676332	0.34476577901511	0.155102107123548	0.0074	0.0085	0.0883	0.0096	0.0507	0.0147	0.0159	0.0266	0.0023	0.0378	0.0437	0.116	0.0024	0.0344	0.1324	0.0109	0.0173	0.0032	0.0014	0.0168	0.0187	0.1309	0.0266	0.1334	0.0438	0.0023
14	rs10138856	51712712	0.79	0.487570276707753	1	0.139999700676332	0.344818160740165	0.155006416924415	0.0074	0.0085	0.0883	0.0096	0.0507	0.0147	0.0159	0.0266	0.0023	0.0378	0.0437	0.116	0.0024	0.0344	0.1324	0.0109	0.0173	0.0032	0.0014	0.0168	0.0187	0.1309	0.0266	0.1334	0.0438	0.0023
14	rs72672123	51720069	0.79	0.487570276707753	1	0.139999700676332	0.346864258554247	0.154623866827518	0.0075	0.0085	0.0882	0.0095	0.0506	0.0147	0.0159	0.0266	0.0022	0.0378	0.0437	0.116	0.0025	0.0344	0.1324	0.011	0.0173	0.0032	0.0014	0.0168	0.0186	0.1308	0.0266	0.1334	0.0438	0.0024
14	rs4264315	51728356	0.79	0.487570276707753	1	0.139999700676332	0.353995182229464	0.1553893040342	0.0075	0.0084	0.0881	0.0094	0.0506	0.0147	0.016	0.0266	0.0022	0.0378	0.0438	0.116	0.0025	0.0344	0.1323	0.0111	0.0173	0.0033	0.0014	0.0168	0.0185	0.1307	0.0266	0.1335	0.0437	0.0025
14	rs12432912	51739395	0.79	0.487570276707753	0.99	0.161794913519683	0.375123936543578	0.157116455162201	0.0075	0.0084	0.0881	0.0092	0.0503	0.0147	0.016	0.0264	0.0022	0.0377	0.0439	0.1158	0.0025	0.0341	0.1321	0.0113	0.0175	0.0033	0.0014	0.0168	0.0185	0.131	0.0272	0.1336	0.0436	0.0025
14	rs61685874	51746018	0.79	0.487570276707753	0.99	0.161794913519683	0.405079847584457	0.165951115140525	0.0076	0.0084	0.0884	0.0091	0.05	0.0146	0.0161	0.0263	0.0021	0.0377	0.044	0.1158	0.0025	0.034	0.132	0.0111	0.0176	0.0033	0.0014	0.0169	0.0186	0.131	0.0275	0.1337	0.0435	0.0025
14	rs4144433	51750412	0.8	0.433874260405774	0.99	0.161794913519683	0.464961762170748	0.158850383573588	0.0077	0.0082	0.0885	0.0091	0.0503	0.0149	0.0162	0.0266	0.0022	0.038	0.0443	0.1162	0.0026	0.0339	0.1321	0.0114	0.0177	0.0032	0.0014	0.0169	0.0188	0.1297	0.0275	0.1333	0.0425	0.0025
14	rs4078416	51756836	0.8	0.433874260405774	0.99	0.161794913519683	0.538819158456649	0.161172764327947	0.0075	0.0081	0.0885	0.0093	0.0492	0.0147	0.0167	0.0265	0.0021	0.0381	0.0444	0.1168	0.0025	0.0337	0.1318	0.0115	0.0184	0.0031	0.0014	0.0171	0.0199	0.129	0.0279	0.133	0.042	0.0025
14	rs111704146	51759352	0.8	0.433874260405774	0.98	0.18597139562509	0.554411212622593	0.154146153780575	0.0075	0.008	0.0885	0.0094	0.0491	0.0147	0.0169	0.0266	0.002	0.0381	0.0444	0.1171	0.0025	0.0337	0.1315	0.0117	0.0186	0.0031	0.0013	0.0172	0.02	0.1288	0.028	0.1329	0.0418	0.0025
14	rs4531655	51763462	0.79	0.487570276707753	0.98	0.18597139562509	0.595841811874479	0.164971953040269	0.0074	0.008	0.0884	0.0096	0.0489	0.0146	0.0171	0.0266	0.0018	0.0381	0.0445	0.1175	0.0025	0.0337	0.131	0.012	0.0189	0.003	0.0013	0.0175	0.0202	0.1284	0.0282	0.1327	0.0415	0.0025
14	rs117234125	51763537	0.79	0.487570276707753	0.98	0.18597139562509	0.603742763214607	0.1665395885509	0.0074	0.008	0.0884	0.0096	0.0489	0.0146	0.0171	0.0267	0.0018	0.038	0.0444	0.1175	0.0025	0.0337	0.131	0.012	0.0189	0.003	0.0013	0.0175	0.0202	0.1284	0.0283	0.1327	0.0412	0.0025
14	rs10142573	51768649	0.8	0.433874260405774	0.97	0.212655582583661	0.703645459573129	0.16978921223035	0.0073	0.0079	0.0882	0.01	0.0492	0.0143	0.0175	0.027	0.0016	0.038	0.0445	0.1174	0.0025	0.0335	0.1307	0.0123	0.0192	0.0029	0.0012	0.0176	0.0205	0.1277	0.0286	0.1327	0.041	0.0024
14	rs79824592	51776791	0.79	0.487570276707753	0.96	0.241969076141015	0.816525872089702	0.170679278220969	0.0072	0.0079	0.0875	0.0109	0.0497	0.0146	0.0182	0.0275	0.0013	0.0381	0.0443	0.1176	0.0025	0.0329	0.1306	0.0124	0.0198	0.0029	0.0012	0.0178	0.0211	0.1263	0.029	0.1313	0.0406	0.0022
14	rs77108006	51778026	0.8	0.433874260405774	0.96	0.241969076141015	0.808187657376956	0.161658093231535	0.007	0.0079	0.0875	0.0109	0.05	0.0146	0.0182	0.0275	0.0013	0.0382	0.0444	0.1175	0.0025	0.033	0.1306	0.0124	0.0198	0.0029	0.0012	0.0178	0.0212	0.1262	0.029	0.1313	0.0406	0.0022
14	rs76197303	51783522	0.8	0.433874260405774	0.95	0.274028283204826	0.819129241424845	0.159236617507355	0.007	0.0079	0.0875	0.0109	0.0501	0.0146	0.0182	0.0275	0.0013	0.0382	0.0443	0.1175	0.0025	0.0329	0.1307	0.0124	0.0199	0.0029	0.0012	0.0178	0.0212	0.1261	0.0291	0.1312	0.0405	0.0022
14	rs28713459	51785832	0.8	0.433874260405774	0.95	0.274028283204826	0.836097860558519	0.165265487847853	0.007	0.0079	0.0875	0.0109	0.0502	0.0146	0.0182	0.0274	0.0013	0.0383	0.0443	0.1175	0.0025	0.0329	0.1307	0.0124	0.0199	0.0029	0.0012	0.0178	0.0212	0.1261	0.0291	0.1312	0.0405	0.0022
14	rs11157816	51802911	0.8	0.433874260405774	0.95	0.274028283204826	0.840882114036388	0.15300179864157	0.0067	0.0079	0.0872	0.0111	0.0503	0.0148	0.0184	0.0275	0.0013	0.0382	0.0444	0.1177	0.0026	0.0328	0.1305	0.0124	0.02	0.0029	0.0012	0.018	0.0213	0.126	0.0291	0.131	0.0401	0.0023
14	rs12886733	51811515	0.8	0.433874260405774	0.95	0.274028283204826	0.862716380015687	0.147796083879791	0.0067	0.008	0.0876	0.0114	0.0508	0.0148	0.0185	0.0277	0.0013	0.0382	0.0445	0.117	0.0026	0.0329	0.1304	0.0125	0.02	0.0029	0.0012	0.0181	0.0213	0.1255	0.0292	0.1308	0.0396	0.0022
14	rs1890694	51820910	0.8	0.433874260405774	0.95	0.274028283204826	0.881282659688849	0.151290994582661	0.0067	0.008	0.0879	0.0115	0.0508	0.0148	0.0186	0.0278	0.0013	0.038	0.0446	0.1167	0.0026	0.033	0.1304	0.0126	0.02	0.0029	0.0011	0.0182	0.0213	0.1252	0.0294	0.1307	0.0394	0.0022
14	rs10149264	51821355	0.8	0.433874260405774	0.94	0.308944172156586	0.87088439165771	0.154528282011522	0.0067	0.008	0.0879	0.0115	0.0507	0.0149	0.0187	0.0277	0.0013	0.038	0.0446	0.1167	0.0026	0.0329	0.1304	0.0126	0.0199	0.003	0.0011	0.0181	0.0213	0.1252	0.0296	0.1307	0.0394	0.0022
14	rs7153748	51824516	0.8	0.433874260405774	0.94	0.308944172156586	0.858845993824766	0.150532852689932	0.0067	0.008	0.0878	0.0115	0.0508	0.0149	0.0187	0.0278	0.0013	0.038	0.0446	0.1167	0.0026	0.0329	0.1303	0.0126	0.0199	0.003	0.0011	0.0181	0.0212	0.1251	0.0296	0.1305	0.0394	0.0022
14	rs117135946	51828847	0.8	0.433874260405774	0.94	0.308944172156586	0.845678010997546	0.150343530873822	0.0068	0.0081	0.0875	0.0118	0.0509	0.0149	0.0188	0.0278	0.0014	0.0381	0.0446	0.117	0.0027	0.0329	0.1307	0.0127	0.0198	0.003	0.0012	0.0181	0.021	0.1247	0.0295	0.1301	0.0391	0.0022
14	rs76389152	51832258	0.8	0.433874260405774	0.94	0.308944172156586	0.834744442536338	0.151955488423524	0.0069	0.0081	0.087	0.0122	0.0509	0.015	0.019	0.0279	0.0015	0.0382	0.0445	0.1175	0.0028	0.0329	0.1315	0.0128	0.0198	0.0031	0.0013	0.0181	0.0207	0.1241	0.0295	0.1295	0.0385	0.0022
14	rs4898689	51835121	0.8	0.433874260405774	0.93	0.346822133743557	0.841361180206402	0.155006416924415	0.007	0.0082	0.0864	0.0125	0.051	0.0151	0.0192	0.028	0.0016	0.0383	0.0444	0.1179	0.0029	0.0329	0.1323	0.0129	0.0197	0.0031	0.0014	0.0181	0.0204	0.1236	0.0295	0.1289	0.038	0.0022
14	rs12885618	51839615	0.8	0.433874260405774	0.93	0.346822133743557	0.835699699161065	0.157886255595879	0.0072	0.0083	0.0852	0.0127	0.0513	0.0152	0.0193	0.0287	0.0017	0.0386	0.0442	0.1186	0.0032	0.0326	0.1322	0.0131	0.0194	0.0033	0.0015	0.0179	0.02	0.1229	0.03	0.1282	0.0378	0.0023
14	rs116841350	51839914	0.8	0.433874260405774	0.93	0.346822133743557	0.824030039539351	0.160300473335357	0.0072	0.0083	0.0851	0.0127	0.0513	0.0151	0.0193	0.0287	0.0017	0.0387	0.0442	0.1187	0.0032	0.0326	0.1321	0.0131	0.0194	0.0034	0.0015	0.0178	0.02	0.1228	0.0299	0.1282	0.0379	0.0023
14	rs12147020	51840232	0.81	0.384295662080596	0.93	0.346822133743557	0.792944985117886	0.167522000082148	0.0072	0.0083	0.085	0.0127	0.0513	0.0151	0.0192	0.0287	0.0018	0.0387	0.0442	0.1188	0.0033	0.0326	0.1324	0.0131	0.0191	0.0034	0.0016	0.0178	0.02	0.1228	0.0299	0.128	0.0381	0.0023
14	rs2356900	51845892	0.81	0.384295662080596	0.93	0.346822133743557	0.752002273003349	0.175953530831188	0.0079	0.0083	0.083	0.0129	0.0515	0.0146	0.0191	0.0293	0.0023	0.0397	0.044	0.1204	0.0035	0.0333	0.1313	0.0129	0.0188	0.0039	0.0019	0.0172	0.0199	0.1213	0.0308	0.1268	0.0381	0.0025
14	rs61984426	51849583	0.81	0.384295662080596	0.93	0.346822133743557	0.779913678748586	0.153097045109159	0.0081	0.0083	0.0824	0.013	0.0515	0.0145	0.019	0.0294	0.0024	0.0401	0.0439	0.1212	0.0039	0.0336	0.1307	0.0129	0.0187	0.004	0.002	0.0168	0.0198	0.1208	0.0312	0.1263	0.0382	0.0025
14	rs7155647	51849787	0.81	0.384295662080596	0.94	0.308944172156586	0.778059719665595	0.160397311838853	0.0082	0.0083	0.0824	0.0131	0.0515	0.0145	0.019	0.0294	0.0024	0.0401	0.0439	0.1213	0.0039	0.0336	0.1307	0.0129	0.0187	0.004	0.0021	0.0168	0.0198	0.1208	0.0312	0.1263	0.0381	0.0025
14	rs12894119	51851909	0.81	0.384295662080596	0.94	0.308944172156586	0.748203072710541	0.160010082057872	0.0083	0.0083	0.082	0.0131	0.0514	0.0146	0.019	0.0294	0.0024	0.0403	0.0438	0.1215	0.004	0.0336	0.1305	0.0129	0.0187	0.0041	0.0021	0.0168	0.0198	0.121	0.0312	0.1257	0.0381	0.0025
14	rs12895581	51855346	0.81	0.384295662080596	0.94	0.308944172156586	0.657370139691189	0.141820772762153	0.0084	0.0082	0.0814	0.0133	0.0512	0.0149	0.0192	0.0294	0.0025	0.0403	0.0436	0.1218	0.0039	0.034	0.1303	0.013	0.0188	0.0042	0.0021	0.0169	0.0197	0.1212	0.0313	0.1249	0.0382	0.0026
14	rs76000506	51855412	0.81	0.384295662080596	0.94	0.308944172156586	0.653292126075268	0.14377156807406	0.0084	0.0082	0.0814	0.0133	0.0512	0.0149	0.0192	0.0294	0.0025	0.0403	0.0436	0.1218	0.0039	0.0341	0.1303	0.013	0.0188	0.0042	0.0021	0.0169	0.0197	0.1212	0.0313	0.1249	0.0382	0.0026
14	rs116582638	51858058	0.81	0.384295662080596	0.94	0.308944172156586	0.540650322901855	0.147514002725203	0.0086	0.0081	0.0807	0.0133	0.051	0.0151	0.0191	0.0292	0.0025	0.0407	0.0433	0.1222	0.004	0.0343	0.1301	0.0131	0.0186	0.0045	0.0023	0.0169	0.0199	0.1216	0.0312	0.1238	0.0383	0.0026
14	rs6572749	51858834	0.81	0.384295662080596	0.93	0.346822133743557	0.510240297294058	0.150154294629113	0.0086	0.0081	0.0804	0.0133	0.0509	0.0152	0.0191	0.0291	0.0026	0.0408	0.0432	0.1224	0.004	0.0344	0.13	0.0132	0.0185	0.0046	0.0023	0.017	0.02	0.1217	0.0314	0.1234	0.0384	0.0026
14	rs72673911	51859126	0.81	0.384295662080596	0.91	0.431857736337621	0.502373996360168	0.150722260023125	0.0087	0.0081	0.0802	0.0133	0.051	0.0152	0.0191	0.0291	0.0026	0.0409	0.0431	0.1224	0.004	0.0345	0.13	0.0132	0.0185	0.0046	0.0023	0.017	0.02	0.1218	0.0314	0.1233	0.0384	0.0026
14	rs4901119	51862526	0.81	0.384295662080596	0.91	0.431857736337621	0.500732046016363	0.173956696920553	0.0091	0.008	0.0785	0.0133	0.0509	0.0151	0.0189	0.0287	0.0027	0.0415	0.0425	0.1226	0.004	0.0348	0.1302	0.0134	0.0182	0.005	0.0025	0.0174	0.0204	0.1227	0.0321	0.1221	0.0382	0.0026
14	rs11626842	51862781	0.81	0.384295662080596	0.91	0.431857736337621	0.494127386985328	0.17685467971828	0.0091	0.008	0.0786	0.0133	0.0509	0.015	0.0189	0.0287	0.0027	0.0415	0.0426	0.1225	0.004	0.0348	0.1302	0.0134	0.0182	0.005	0.0025	0.0174	0.0205	0.1228	0.0321	0.122	0.0381	0.0026
14	rs60411126	51864860	0.81	0.384295662080596	0.91	0.431857736337621	0.499092678036763	0.189738499501101	0.0091	0.008	0.0781	0.0134	0.0513	0.0148	0.0188	0.0289	0.0027	0.0414	0.0426	0.1219	0.0042	0.0348	0.1305	0.0134	0.018	0.0051	0.0026	0.0175	0.0208	0.1236	0.032	0.121	0.0381	0.0026
14	rs10134797	51894002	0.82	0.338707801994422	0.91	0.431857736337621	0.464170673794732	0.169394149205701	0.009	0.0081	0.0769	0.0137	0.052	0.0149	0.0188	0.0292	0.0027	0.0408	0.043	0.1207	0.0042	0.035	0.1303	0.0136	0.0181	0.0052	0.0026	0.0175	0.0213	0.1251	0.0319	0.12	0.0382	0.0025
14	rs1962338	51906889	0.82	0.338707801994422	0.91	0.431857736337621	0.462954898608808	0.157308779897678	0.009	0.0081	0.0763	0.0138	0.0523	0.0148	0.0188	0.0295	0.0028	0.0409	0.0433	0.1198	0.0041	0.0353	0.1298	0.0137	0.0182	0.0052	0.0026	0.0177	0.0215	0.1257	0.032	0.1194	0.0382	0.0025
14	rs56228962	51909326	0.82	0.338707801994422	0.91	0.431857736337621	0.461255429342033	0.1553893040342	0.009	0.0081	0.0763	0.0138	0.0524	0.0148	0.0188	0.0295	0.0028	0.0409	0.0433	0.1198	0.0041	0.0354	0.1298	0.0137	0.0182	0.0052	0.0026	0.0177	0.0215	0.1257	0.032	0.1194	0.0382	0.0025
14	rs61969769	51914345	0.82	0.338707801994422	0.91	0.431857736337621	0.466058200191171	0.13630081096927	0.009	0.0081	0.0761	0.0139	0.0527	0.0148	0.0188	0.0295	0.0029	0.0412	0.0438	0.119	0.0041	0.0356	0.1294	0.0136	0.0182	0.0052	0.0026	0.0178	0.0216	0.1259	0.0322	0.1191	0.0381	0.0025
14	rs73283214	51915109	0.82	0.338707801994422	0.91	0.431857736337621	0.453044357225733	0.143213210765315	0.009	0.0081	0.0761	0.0139	0.0527	0.0148	0.0187	0.0296	0.0029	0.0412	0.0435	0.119	0.0041	0.0356	0.1294	0.0135	0.0182	0.0052	0.0026	0.0178	0.0216	0.126	0.0322	0.1191	0.0381	0.0026
14	rs7153703	51919822	0.82	0.338707801994422	0.91	0.431857736337621	0.45557242152667	0.141357726716542	0.009	0.0081	0.0759	0.0139	0.0528	0.0148	0.0187	0.0296	0.0029	0.0412	0.0435	0.1187	0.0041	0.0357	0.1292	0.0135	0.0182	0.0051	0.0026	0.0178	0.0217	0.1262	0.0323	0.1191	0.0382	0.0026
14	rs117018581	51925852	0.83	0.29697514221559	0.9	0.479198205640863	0.371577120496086	0.118667049711848	0.0091	0.0082	0.0748	0.0139	0.0533	0.0147	0.0183	0.0302	0.0029	0.0413	0.044	0.1178	0.004	0.0364	0.1269	0.0134	0.0182	0.0051	0.0026	0.0181	0.0222	0.1271	0.0327	0.1185	0.039	0.0025
14	rs17123946	51929722	0.83	0.29697514221559	0.9	0.479198205640863	0.344661027917231	0.119709645627486	0.0093	0.0084	0.0742	0.0138	0.0535	0.0147	0.018	0.0308	0.0029	0.0414	0.0444	0.117	0.0039	0.0371	0.1251	0.0133	0.0182	0.0051	0.0026	0.0182	0.0225	0.1276	0.0331	0.1181	0.0395	0.0026
14	rs75073548	51939868	0.83	0.29697514221559	0.9	0.479198205640863	0.36329634832494	0.106179179038165	0.0094	0.0085	0.0735	0.0138	0.0542	0.0145	0.0179	0.0312	0.0029	0.0413	0.0447	0.1165	0.0038	0.0377	0.1239	0.0133	0.0182	0.005	0.0026	0.0185	0.0223	0.1279	0.0335	0.1181	0.0397	0.0025
14	rs10498430	51942961	0.83	0.29697514221559	0.9	0.479198205640863	0.353305245210214	0.111805161728862	0.0096	0.0086	0.0732	0.0137	0.0544	0.0144	0.0176	0.0312	0.0029	0.0413	0.0448	0.1164	0.0038	0.0379	0.1233	0.0133	0.0182	0.005	0.0026	0.0186	0.0224	0.128	0.0336	0.1181	0.0398	0.0026
14	rs17123971	51947546	0.83	0.29697514221559	0.9	0.479198205640863	0.343980547278063	0.114103670437991	0.0096	0.0086	0.0731	0.0138	0.0543	0.0144	0.0175	0.0314	0.0028	0.0413	0.0449	0.1161	0.0038	0.0382	0.1226	0.0132	0.0182	0.005	0.0025	0.0187	0.0225	0.1283	0.0339	0.1179	0.0399	0.0025
14	rs8015813	51951093	0.82	0.338707801994422	0.9	0.479198205640863	0.327042388688088	0.110789343161344	0.0096	0.0087	0.0731	0.0139	0.0542	0.0144	0.0175	0.0314	0.0028	0.0412	0.0449	0.1158	0.0038	0.0384	0.1222	0.0132	0.0183	0.0049	0.0025	0.0188	0.0226	0.1286	0.0342	0.1176	0.0402	0.0025
14	rs10148397	51951601	0.82	0.338707801994422	0.9	0.479198205640863	0.321562720265355	0.109020217529996	0.0096	0.0087	0.0731	0.0139	0.0542	0.0144	0.0175	0.0314	0.0028	0.0412	0.0449	0.1158	0.0038	0.0385	0.1222	0.0132	0.0183	0.0049	0.0025	0.0188	0.0226	0.1286	0.0342	0.1175	0.0402	0.0025
14	rs870522	51958889	0.82	0.338707801994422	0.9	0.479198205640863	0.253442595172184	0.111466161670666	0.0095	0.0088	0.072	0.0142	0.0541	0.0146	0.017	0.0324	0.0025	0.0412	0.0454	0.1139	0.0034	0.0399	0.1206	0.0138	0.0189	0.0048	0.0024	0.0197	0.0233	0.1295	0.0345	0.1157	0.0409	0.0023
14	rs117348149	51962628	0.82	0.338707801994422	0.9	0.479198205640863	0.241115483726869	0.103038281858851	0.0095	0.0088	0.072	0.0143	0.0542	0.0146	0.017	0.0324	0.0025	0.0411	0.0454	0.1138	0.0034	0.04	0.1207	0.0138	0.0189	0.0048	0.0024	0.0197	0.0233	0.1294	0.0345	0.1156	0.0409	0.0023
14	rs12432710	51966663	0.82	0.338707801994422	0.9	0.479198205640863	0.262376202459491	0.0982345859495385	0.0095	0.0088	0.0718	0.0146	0.0544	0.0145	0.0171	0.0324	0.0024	0.0406	0.0456	0.1133	0.0032	0.0405	0.1211	0.0138	0.0191	0.0047	0.0024	0.0199	0.0234	0.1289	0.0348	0.1149	0.0409	0.0024
14	rs76593506	51985037	0.82	0.338707801994422	0.9	0.479198205640863	0.37272113698043	0.159623183808191	0.0094	0.0091	0.0719	0.0146	0.0556	0.0145	0.0172	0.033	0.0022	0.0401	0.0457	0.1108	0.0032	0.0417	0.1219	0.0132	0.0198	0.0045	0.0023	0.0199	0.0233	0.1282	0.0352	0.1143	0.0412	0.0023
14	rs7149323	51985164	0.82	0.338707801994422	0.9	0.479198205640863	0.381882534521643	0.165951115140525	0.0094	0.0091	0.0719	0.0146	0.0557	0.0144	0.0173	0.033	0.0022	0.0402	0.0457	0.1108	0.0032	0.0417	0.1219	0.0132	0.0198	0.0045	0.0023	0.0199	0.0233	0.1282	0.0352	0.1143	0.0411	0.0023
14	rs8011414	51985697	0.82	0.338707801994422	0.9	0.479198205640863	0.371468260087932	0.155102107123548	0.0094	0.0091	0.0719	0.0146	0.0557	0.0144	0.0173	0.033	0.0022	0.0402	0.0457	0.1108	0.0032	0.0417	0.1219	0.0132	0.0198	0.0045	0.0023	0.0199	0.0233	0.1282	0.0352	0.1143	0.0411	0.0023
14	rs12435453	51990618	0.82	0.338707801994422	0.9	0.479198205640863	0.371468260087932	0.147232115951566	0.0094	0.0091	0.0719	0.0146	0.0556	0.0144	0.0173	0.0331	0.0022	0.0402	0.0459	0.1108	0.0032	0.0418	0.1219	0.0133	0.0199	0.0045	0.0023	0.0199	0.0232	0.1282	0.0351	0.1142	0.0411	0.0023
14	rs17124104	51994228	0.82	0.338707801994422	0.9	0.479198205640863	0.374850495022369	0.136574902417033	0.0094	0.0091	0.072	0.0145	0.0557	0.0144	0.0175	0.0331	0.0022	0.0402	0.0459	0.1107	0.0031	0.0417	0.1219	0.0134	0.0199	0.0046	0.0023	0.0199	0.0232	0.1285	0.035	0.1139	0.041	0.0023
14	rs79878237	51996195	0.82	0.338707801994422	0.9	0.479198205640863	0.349338381707078	0.0958265468292413	0.0094	0.0091	0.0719	0.0145	0.0557	0.0145	0.0175	0.0331	0.0022	0.0402	0.0459	0.1107	0.0031	0.0417	0.1219	0.0134	0.0199	0.0046	0.0023	0.0198	0.0232	0.1285	0.035	0.1138	0.041	0.0023
14	rs117635207	51997580	0.82	0.338707801994422	0.9	0.479198205640863	0.338717464130603	0.0944724422579487	0.0094	0.0091	0.0718	0.0145	0.0557	0.0145	0.0176	0.0331	0.0022	0.0402	0.0459	0.1107	0.0031	0.0417	0.1219	0.0134	0.0198	0.0046	0.0023	0.0198	0.0232	0.1285	0.035	0.1137	0.041	0.0023
14	rs1956567	52000195	0.82	0.338707801994422	0.89	0.529866637543626	0.333547980070274	0.105349091599781	0.0093	0.009	0.0717	0.0146	0.0557	0.0147	0.0176	0.0331	0.0021	0.0402	0.046	0.1106	0.0031	0.0417	0.1219	0.0136	0.0198	0.0047	0.0024	0.0198	0.0232	0.1284	0.0352	0.1134	0.0411	0.0023
14	rs11157830	52006390	0.82	0.338707801994422	0.89	0.529866637543626	0.301495697968278	0.0738721523756238	0.0092	0.009	0.0712	0.0146	0.0558	0.015	0.0177	0.0331	0.0021	0.0404	0.0462	0.1109	0.003	0.0419	0.1217	0.0137	0.0195	0.0048	0.0024	0.0196	0.0233	0.1285	0.0352	0.1131	0.0409	0.0023
14	rs76789414	52007827	0.82	0.338707801994422	0.88	0.583941145430028	0.291670496939731	0.067308666105179	0.0092	0.0091	0.071	0.0147	0.0557	0.015	0.018	0.0331	0.0021	0.0404	0.0463	0.1106	0.0032	0.0419	0.1214	0.0139	0.0195	0.0049	0.0025	0.0196	0.0233	0.1285	0.0351	0.1128	0.0408	0.0023
14	rs78859585	52008759	0.82	0.338707801994422	0.88	0.583941145430028	0.313783175291198	0.0742321627303153	0.0092	0.0091	0.0708	0.0149	0.0556	0.0151	0.0184	0.0331	0.0021	0.0405	0.0465	0.11	0.0035	0.0419	0.121	0.0141	0.0195	0.0051	0.0026	0.0197	0.0233	0.1286	0.0351	0.1125	0.0406	0.0023
14	rs7140150	52010799	0.82	0.338707801994422	0.88	0.583941145430028	0.408384695406053	0.0705234598699202	0.0091	0.0092	0.07	0.0153	0.0553	0.0154	0.0195	0.0333	0.0022	0.0406	0.0471	0.1089	0.0041	0.0421	0.1202	0.0145	0.0198	0.0054	0.0028	0.0197	0.0231	0.1283	0.0348	0.1116	0.0401	0.0024
14	rs17585813	52016073	0.82	0.338707801994422	0.88	0.583941145430028	0.391827585338945	0.0937586430663705	0.0093	0.0091	0.07	0.0157	0.0548	0.0163	0.0198	0.0332	0.0024	0.0406	0.0468	0.1088	0.0044	0.042	0.1201	0.0148	0.0202	0.0057	0.0029	0.0197	0.0234	0.1273	0.034	0.1112	0.0397	0.0025
14	rs78781416	52016185	0.82	0.338707801994422	0.88	0.583941145430028	0.392386988184684	0.0851331088292742	0.0093	0.0091	0.0699	0.0158	0.055	0.0163	0.0198	0.0332	0.0024	0.0406	0.0468	0.1088	0.0044	0.042	0.1201	0.0148	0.0202	0.0057	0.0029	0.0197	0.0234	0.1272	0.034	0.1111	0.0397	0.0025
14	rs17586183	52027776	0.83	0.29697514221559	0.88	0.583941145430028	0.370978589625484	0.0760429869509714	0.0095	0.009	0.0695	0.0157	0.0549	0.0164	0.0196	0.0333	0.0028	0.0412	0.0466	0.1087	0.0047	0.0421	0.1201	0.0148	0.0204	0.0059	0.0031	0.0197	0.0237	0.126	0.0336	0.1109	0.0401	0.0025
14	rs7154424	52028919	0.82	0.338707801994422	0.88	0.583941145430028	0.379402761756163	0.0758247429028631	0.0095	0.009	0.0695	0.0157	0.0548	0.0164	0.0196	0.0336	0.0028	0.0414	0.0466	0.1087	0.0047	0.0421	0.1198	0.0148	0.0204	0.0059	0.0031	0.0197	0.0237	0.126	0.0336	0.1106	0.0401	0.0025
14	rs726529	52033612	0.82	0.338707801994422	0.88	0.583941145430028	0.345080131122774	0.0909249139739374	0.0095	0.009	0.0694	0.0158	0.0549	0.0165	0.0195	0.0339	0.0029	0.0413	0.0468	0.1083	0.0048	0.0422	0.1195	0.0151	0.0203	0.006	0.0032	0.0196	0.0238	0.1259	0.0334	0.1103	0.04	0.0025
14	rs35010238	52034572	0.82	0.338707801994422	0.88	0.583941145430028	0.447949158649431	0.121279973499453	0.0095	0.009	0.069	0.0155	0.0549	0.0166	0.0196	0.0342	0.0029	0.0413	0.047	0.1082	0.0048	0.0423	0.1193	0.0152	0.0204	0.0066	0.0032	0.0196	0.0238	0.1259	0.0334	0.11	0.0397	0.0025
14	rs4898698	52039460	0.82	0.338707801994422	0.87	0.641494868499257	0.432363780744413	0.201563401748417	0.0096	0.009	0.0688	0.0156	0.0549	0.0166	0.0196	0.0342	0.0031	0.0414	0.047	0.1083	0.0049	0.0424	0.1188	0.0157	0.0203	0.0067	0.0034	0.0194	0.0239	0.1253	0.0333	0.1092	0.0397	0.0026
14	rs17586713	52039623	0.82	0.338707801994422	0.88	0.583941145430028	0.452503526589901	0.231158818895089	0.0096	0.009	0.0688	0.0156	0.0549	0.0166	0.0198	0.0342	0.0031	0.0414	0.047	0.1083	0.0049	0.0424	0.1188	0.0157	0.0202	0.0067	0.0034	0.0194	0.0239	0.1253	0.0333	0.1092	0.0397	0.0026
14	rs10141566	52044331	0.83	0.29697514221559	0.88	0.583941145430028	0.494252795689312	0.292914676860687	0.01	0.0092	0.0678	0.016	0.0546	0.0168	0.0204	0.034	0.0039	0.0423	0.0482	0.1053	0.0058	0.0441	0.1168	0.0168	0.0199	0.0074	0.0044	0.0206	0.024	0.1232	0.0331	0.1056	0.0403	0.0031
14	rs17587084	52046205	0.83	0.29697514221559	0.89	0.529866637543626	0.507886964902256	0.341740803264105	0.01	0.0092	0.0677	0.0159	0.0545	0.0169	0.0205	0.034	0.004	0.0424	0.0481	0.1046	0.0059	0.0441	0.1164	0.0169	0.0198	0.0076	0.0045	0.0207	0.024	0.1232	0.033	0.1054	0.0404	0.0032
14	rs4898700	52048393	0.83	0.29697514221559	0.89	0.529866637543626	0.444310062558035	0.350421645068265	0.0101	0.0091	0.0676	0.0158	0.0545	0.0176	0.0211	0.0344	0.0045	0.0433	0.048	0.1019	0.0064	0.0444	0.1144	0.018	0.0193	0.0083	0.0051	0.0209	0.024	0.1229	0.0332	0.1039	0.0408	0.0038
14	rs941702	52049823	0.83	0.29697514221559	0.89	0.529866637543626	0.366910826369228	0.449645280655943	0.0096	0.0091	0.0674	0.0158	0.0546	0.0182	0.0214	0.0343	0.0048	0.0439	0.0478	0.1001	0.0069	0.0444	0.1133	0.0189	0.0192	0.0085	0.0057	0.0211	0.0239	0.1229	0.0331	0.1028	0.0413	0.0042
14	rs1950932	52051396	0.83	0.29697514221559	0.89	0.529866637543626	0.356975138001765	0.513002198907397	0.0097	0.0092	0.0674	0.0159	0.0546	0.0183	0.0215	0.0341	0.005	0.044	0.0479	0.0996	0.0069	0.0443	0.1133	0.0192	0.0192	0.0086	0.0058	0.0211	0.0238	0.1226	0.0332	0.1021	0.0414	0.0043
14	rs41339245	52057277	0.83	0.29697514221559	0.89	0.529866637543626	0.327552215129134	0.580679082288715	0.0098	0.0093	0.0673	0.0162	0.0542	0.0184	0.0216	0.0338	0.0052	0.0439	0.0479	0.0989	0.007	0.0441	0.1131	0.0198	0.0191	0.0087	0.0061	0.021	0.0235	0.1225	0.0337	0.1013	0.0418	0.0046
14	rs61711383	52057325	0.83	0.29697514221559	0.89	0.529866637543626	0.327807283915458	0.583667595957044	0.0098	0.0093	0.0673	0.0162	0.0542	0.0184	0.0216	0.0338	0.0052	0.0439	0.0479	0.0989	0.007	0.0441	0.1131	0.0198	0.0191	0.0087	0.0061	0.021	0.0235	0.1225	0.0337	0.1013	0.0418	0.0046
14	rs7152822	52058706	0.83	0.29697514221559	0.89	0.529866637543626	0.313284707817664	0.630378716855373	0.0099	0.0093	0.0675	0.0163	0.0541	0.0184	0.0216	0.0338	0.0052	0.0438	0.0479	0.0988	0.0071	0.0441	0.1128	0.0196	0.0191	0.0087	0.0061	0.021	0.0235	0.1228	0.0338	0.1013	0.0418	0.0046
14	rs117555348	52061619	0.83	0.29697514221559	0.89	0.529866637543626	0.350499601266573	0.822493210401081	0.0099	0.0094	0.0675	0.0163	0.0541	0.0184	0.0215	0.0338	0.0053	0.0438	0.0479	0.0987	0.0071	0.0441	0.1127	0.0196	0.0191	0.0087	0.0061	0.0209	0.0235	0.1228	0.0338	0.1011	0.0418	0.0047
14	rs76118324	52066120	0.83	0.29697514221559	0.89	0.529866637543626	0.387144519797664	0.911603881385056	0.01	0.0094	0.0674	0.0162	0.0542	0.0184	0.0214	0.0337	0.0053	0.0438	0.048	0.0985	0.0074	0.0441	0.1125	0.0196	0.0191	0.0088	0.0062	0.0208	0.0235	0.123	0.0338	0.1006	0.0419	0.0048
14	rs4898704	52068081	0.83	0.29697514221559	0.9	0.479198205640863	0.362113500784056	1.03043458384963	0.0103	0.0097	0.0675	0.0162	0.0541	0.0184	0.0212	0.0338	0.0056	0.0437	0.0486	0.0974	0.0077	0.0449	0.1108	0.0201	0.0196	0.0093	0.0066	0.021	0.0232	0.1237	0.034	0.0972	0.0427	0.0053
14	rs75878747	52073202	0.82	0.338707801994422	0.9	0.479198205640863	0.697158584861212	1.91843667047369	0.0107	0.0099	0.0722	0.0166	0.0505	0.0192	0.023	0.0346	0.0067	0.0452	0.0508	0.0917	0.0087	0.0469	0.1043	0.0221	0.019	0.011	0.0079	0.0203	0.0195	0.1222	0.0343	0.0925	0.0456	0.0069
14	rs66476739	52073475	0.82	0.338707801994422	0.9	0.479198205640863	0.687917291221097	1.97237002997384	0.0107	0.01	0.0723	0.0166	0.0505	0.0193	0.023	0.0346	0.0068	0.0452	0.0509	0.0915	0.0087	0.0469	0.1041	0.0221	0.019	0.011	0.0079	0.0203	0.0194	0.1221	0.0343	0.0923	0.0456	0.007
14	rs7141183	52074130	0.82	0.338707801994422	0.9	0.479198205640863	0.666281223991845	2.0245312688673	0.0108	0.01	0.0724	0.0166	0.0507	0.0193	0.023	0.0344	0.0068	0.0452	0.0509	0.0914	0.0088	0.0471	0.104	0.0222	0.019	0.0111	0.0079	0.0204	0.0191	0.122	0.0344	0.0919	0.0457	0.0071
14	rs3890427	52074967	0.82	0.338707801994422	0.9	0.479198205640863	0.636036229954839	2.13644721004537	0.0109	0.0101	0.0724	0.0166	0.0507	0.0195	0.0231	0.0344	0.0069	0.0454	0.0509	0.0912	0.0088	0.0471	0.1037	0.0223	0.0186	0.0111	0.008	0.0204	0.019	0.1218	0.0346	0.0918	0.0459	0.0071
14	rs73290910	52075198	0.82	0.338707801994422	0.9	0.479198205640863	0.662106389140757	2.29179278972694	0.0108	0.0101	0.0724	0.0166	0.0507	0.0194	0.0231	0.0344	0.0069	0.0455	0.0509	0.0912	0.0088	0.047	0.1037	0.0223	0.0186	0.0111	0.008	0.0204	0.019	0.1218	0.0347	0.0918	0.0459	0.0072
14	rs7149515	52075571	0.82	0.338707801994422	0.9	0.479198205640863	0.68660161111815	2.27355211521705	0.0108	0.0101	0.0724	0.0166	0.0507	0.0193	0.0231	0.0344	0.0069	0.0457	0.0509	0.0912	0.0089	0.047	0.1038	0.0223	0.0186	0.0111	0.008	0.0204	0.019	0.1216	0.0347	0.0918	0.0459	0.0071
14	rs7154010	52076196	0.82	0.338707801994422	0.9	0.479198205640863	0.693851795604067	2.26352762837027	0.0108	0.0101	0.0725	0.0165	0.0507	0.0192	0.023	0.0342	0.0069	0.0459	0.0509	0.0911	0.0089	0.0471	0.1039	0.0224	0.0187	0.0111	0.008	0.0205	0.0189	0.1214	0.0348	0.0918	0.046	0.0071
14	rs10131203	52078105	0.83	0.29697514221559	0.9	0.479198205640863	0.999384596076081	1.87572548631579	0.0107	0.0098	0.0734	0.0164	0.0502	0.0191	0.0228	0.0337	0.0068	0.0472	0.0511	0.0899	0.0088	0.0467	0.1035	0.0225	0.0184	0.0113	0.0082	0.0207	0.019	0.1212	0.035	0.0924	0.0461	0.007
14	rs17588658	52081446	0.82	0.338707801994422	0.9	0.479198205640863	3.32646560424669	1.77572349488237	0.0106	0.0083	0.0776	0.0158	0.0467	0.0189	0.0228	0.0309	0.0066	0.0513	0.0527	0.0828	0.0086	0.0459	0.1014	0.0238	0.0174	0.0124	0.0093	0.0207	0.0187	0.1199	0.0367	0.0969	0.0479	0.0071
14	rs12147619	52085423	0.82	0.338707801994422	0.88	0.583941145430028	3.5204302671608	1.88621278900925	0.0107	0.0082	0.078	0.0157	0.0463	0.0188	0.0228	0.0306	0.0066	0.0516	0.0528	0.0821	0.0086	0.0459	0.1012	0.0239	0.0174	0.0125	0.0094	0.0208	0.0187	0.1198	0.0369	0.0973	0.0482	0.0071
14	rs2010520	52086630	0.82	0.338707801994422	0.88	0.583941145430028	3.34582767066084	1.80113582323434	0.0107	0.0082	0.078	0.0158	0.0463	0.0189	0.0228	0.0305	0.0066	0.0516	0.0529	0.082	0.0086	0.0459	0.1011	0.0239	0.0173	0.0126	0.0095	0.0208	0.0187	0.1198	0.037	0.0973	0.0482	0.0072
14	rs999082	52087864	0.82	0.338707801994422	0.88	0.583941145430028	3.36873884329158	1.76691205810802	0.0106	0.0082	0.0783	0.0157	0.0462	0.0188	0.0229	0.0304	0.0066	0.0516	0.0528	0.0818	0.0087	0.046	0.1015	0.0239	0.0173	0.0126	0.0095	0.0207	0.0188	0.1203	0.0371	0.0972	0.048	0.0072
14	rs60689591	52092504	0.82	0.338707801994422	0.87	0.641494868499257	3.4016194673119	1.76567896662409	0.0106	0.0082	0.0783	0.0157	0.0461	0.0188	0.0229	0.0303	0.0065	0.0516	0.0529	0.0818	0.0087	0.046	0.1017	0.024	0.0173	0.0125	0.0095	0.0207	0.0187	0.1201	0.0371	0.0976	0.048	0.0072
14	rs10484083	52092749	0.82	0.338707801994422	0.87	0.641494868499257	3.40344878035422	1.76444600065215	0.0106	0.0082	0.0783	0.0157	0.0461	0.0188	0.0229	0.0303	0.0065	0.0516	0.0529	0.0818	0.0087	0.046	0.1017	0.024	0.0173	0.0125	0.0095	0.0207	0.0187	0.1201	0.0371	0.0976	0.048	0.0072
14	rs67923820	52098560	0.82	0.338707801994422	0.87	0.641494868499257	3.53098694044977	1.77501834542079	0.0106	0.0082	0.0783	0.0157	0.0461	0.0189	0.023	0.0303	0.0064	0.0516	0.0529	0.0818	0.0087	0.0461	0.1013	0.024	0.0173	0.0125	0.0095	0.0206	0.0187	0.1203	0.0371	0.0979	0.048	0.0071
14	rs77495702	52102852	0.82	0.338707801994422	0.87	0.641494868499257	3.52966688085783	1.75599476667333	0.0106	0.0081	0.0782	0.0157	0.046	0.0189	0.0231	0.0302	0.0064	0.0515	0.0529	0.0817	0.0087	0.0461	0.1014	0.024	0.0174	0.0125	0.0095	0.0205	0.0187	0.1204	0.0371	0.098	0.048	0.0071
14	rs755595	52105374	0.82	0.338707801994422	0.87	0.641494868499257	3.526499291792	1.7570508466889	0.0106	0.0081	0.0782	0.0157	0.0459	0.019	0.0231	0.0302	0.0064	0.0515	0.0529	0.0817	0.0087	0.0461	0.1015	0.024	0.0175	0.0125	0.0095	0.0205	0.0187	0.1204	0.0371	0.098	0.0479	0.0071
14	rs28457173	52108065	0.82	0.338707801994422	0.87	0.641494868499257	3.42018662320608	1.77695760435101	0.0107	0.0081	0.0781	0.0157	0.0458	0.019	0.0231	0.0302	0.0063	0.0516	0.0529	0.0817	0.0089	0.0461	0.1016	0.024	0.0176	0.0125	0.0095	0.0205	0.0186	0.1204	0.0371	0.0981	0.0479	0.0071
14	rs17092966	52112742	0.82	0.338707801994422	0.87	0.641494868499257	3.38908300034686	1.80290250291657	0.0107	0.0081	0.0781	0.0157	0.0457	0.019	0.0231	0.0302	0.0064	0.0516	0.0528	0.0815	0.009	0.0461	0.1016	0.0241	0.0176	0.0125	0.0095	0.0205	0.0186	0.1204	0.0371	0.0981	0.048	0.0071
14	rs10132437	52115476	0.82	0.338707801994422	0.87	0.641494868499257	3.34127669987077	1.85619500566409	0.0106	0.0082	0.0781	0.0157	0.0457	0.019	0.0231	0.0301	0.0065	0.0516	0.0527	0.0814	0.009	0.0461	0.1016	0.024	0.0176	0.0126	0.0095	0.0204	0.0186	0.1204	0.0371	0.0982	0.0479	0.0071
14	rs35727966	52116789	0.82	0.338707801994422	0.87	0.641494868499257	3.31958604480598	1.84395890298695	0.0106	0.0082	0.0781	0.0157	0.0457	0.019	0.0231	0.0301	0.0065	0.0516	0.0527	0.0813	0.009	0.0461	0.1016	0.024	0.0176	0.0126	0.0095	0.0204	0.0186	0.1204	0.0371	0.0982	0.0479	0.0071
14	rs117992529	52125648	0.82	0.338707801994422	0.87	0.641494868499257	2.8818290039321	1.9915279927225	0.0106	0.0082	0.079	0.0155	0.0458	0.0188	0.023	0.0297	0.0065	0.0519	0.0524	0.0806	0.0101	0.0462	0.1021	0.0236	0.0177	0.0125	0.0093	0.02	0.0185	0.1198	0.0371	0.0987	0.048	0.0071
14	rs17590534	52126584	0.82	0.338707801994422	0.88	0.583941145430028	2.79267481791147	2.04411662905663	0.0106	0.0081	0.0793	0.0154	0.0459	0.0187	0.023	0.0296	0.0065	0.052	0.0523	0.0804	0.0104	0.0463	0.1022	0.0235	0.0177	0.0125	0.0093	0.0199	0.0184	0.1196	0.0371	0.0989	0.048	0.0071
14	rs11847326	52131756	0.82	0.338707801994422	0.88	0.583941145430028	2.74736895674173	2.08480501739001	0.0106	0.0081	0.0796	0.0154	0.0459	0.0187	0.0229	0.0294	0.0065	0.0521	0.0522	0.0801	0.0108	0.0464	0.1024	0.0233	0.0177	0.0125	0.0092	0.0198	0.0183	0.1194	0.0371	0.099	0.0481	0.0071
14	rs72675819	52135358	0.82	0.338707801994422	0.88	0.583941145430028	2.73141751431457	2.13608549892038	0.0106	0.0081	0.0796	0.0154	0.0459	0.0187	0.0229	0.0294	0.0065	0.0521	0.0522	0.0801	0.011	0.0464	0.1024	0.0233	0.0178	0.0124	0.0092	0.0197	0.0183	0.1194	0.037	0.0991	0.0481	0.0071
14	rs11622825	52137895	0.82	0.338707801994422	0.88	0.583941145430028	2.71329155719629	2.1538187659872	0.0106	0.0081	0.0796	0.0154	0.0459	0.0186	0.0229	0.0295	0.0065	0.0519	0.0522	0.08	0.0111	0.0465	0.1025	0.0233	0.0178	0.0124	0.0092	0.0197	0.0183	0.1194	0.037	0.0991	0.0481	0.0071
14	rs116890422	52154372	0.82	0.338707801994422	0.88	0.583941145430028	2.66898902377278	2.16341717764274	0.0106	0.0082	0.0797	0.0154	0.0458	0.0186	0.0228	0.0294	0.0065	0.0519	0.0521	0.08	0.0113	0.0464	0.1024	0.0233	0.0178	0.0124	0.0092	0.0197	0.0182	0.1193	0.0372	0.0992	0.0481	0.0071
14	rs34029790	52166252	0.82	0.338707801994422	0.88	0.583941145430028	2.75879751424677	2.31937088551569	0.0107	0.0082	0.0799	0.0154	0.0458	0.0186	0.0227	0.0293	0.0065	0.0521	0.0516	0.08	0.0121	0.0463	0.1027	0.0231	0.0179	0.0123	0.0092	0.0196	0.0181	0.1193	0.0371	0.0994	0.0481	0.0071
14	rs72675836	52173239	0.82	0.338707801994422	0.88	0.583941145430028	2.79909461971716	2.37208369550798	0.0107	0.0082	0.0799	0.0154	0.0459	0.0186	0.0227	0.0293	0.0065	0.0522	0.0517	0.08	0.0121	0.0463	0.1028	0.0231	0.0179	0.0123	0.0092	0.0196	0.0181	0.1193	0.0369	0.0994	0.0481	0.0071
14	rs11628236	52173703	0.82	0.338707801994422	0.89	0.529866637543626	2.80156494786255	2.38418433023312	0.0107	0.0082	0.0799	0.0154	0.0459	0.0186	0.0227	0.0293	0.0065	0.0522	0.0517	0.08	0.0121	0.0463	0.1028	0.0231	0.0179	0.0123	0.0092	0.0196	0.0181	0.1193	0.0369	0.0994	0.0481	0.0071
14	rs4609756	52176611	0.82	0.338707801994422	0.94	0.308944172156586	2.76002724050237	2.3986783814489	0.0107	0.0082	0.0799	0.0155	0.0458	0.0186	0.0227	0.0293	0.0065	0.052	0.0516	0.08	0.0121	0.0462	0.1028	0.0232	0.018	0.0123	0.0091	0.0196	0.0182	0.1192	0.0368	0.0994	0.048	0.0071
14	rs4901146	52179059	0.82	0.338707801994422	0.96	0.241969076141015	2.75646148821773	2.38711896045088	0.0107	0.0081	0.08	0.0155	0.0458	0.0187	0.0227	0.0293	0.0065	0.0519	0.0517	0.0801	0.0121	0.0462	0.1027	0.0233	0.018	0.0123	0.0091	0.0196	0.0182	0.1192	0.0367	0.0995	0.0481	0.0071
14	rs77175130	52184857	0.82	0.338707801994422	0.96	0.241969076141015	2.67629648351146	2.26498538600788	0.0107	0.0082	0.08	0.0155	0.0457	0.0187	0.0227	0.0294	0.0064	0.0519	0.0518	0.0802	0.012	0.0462	0.1029	0.0232	0.018	0.0122	0.0091	0.0196	0.018	0.1192	0.0367	0.0995	0.048	0.007
14	rs117024650	52186337	0.82	0.338707801994422	0.97	0.212655582583661	2.66740654144426	2.25787994486679	0.0106	0.0082	0.08	0.0155	0.0457	0.0187	0.0227	0.0294	0.0064	0.0519	0.0518	0.0802	0.012	0.0462	0.103	0.0232	0.018	0.0121	0.0091	0.0196	0.018	0.1192	0.0367	0.0995	0.048	0.007
14	rs77790255	52199076	0.82	0.338707801994422	0.97	0.212655582583661	2.57864440302168	2.14259752776917	0.0105	0.0082	0.0802	0.0154	0.0455	0.0186	0.0226	0.0296	0.0062	0.052	0.0519	0.0805	0.0119	0.0462	0.1036	0.023	0.018	0.0119	0.009	0.0197	0.0177	0.1193	0.0368	0.0996	0.048	0.007
14	rs3885770	52201091	0.82	0.338707801994422	0.97	0.212655582583661	2.57262331623424	2.08228139108924	0.0104	0.0082	0.0803	0.0154	0.0455	0.0185	0.0225	0.0296	0.0062	0.052	0.052	0.0805	0.0118	0.0461	0.1038	0.0229	0.018	0.0118	0.009	0.0197	0.0177	0.1193	0.0368	0.0996	0.048	0.007
14	rs10149413	52205021	0.82	0.338707801994422	0.97	0.212655582583661	2.47450151315603	1.97075977114804	0.0103	0.0082	0.0804	0.0154	0.0455	0.0186	0.0225	0.0297	0.0061	0.052	0.0517	0.0806	0.0117	0.0462	0.1041	0.023	0.018	0.0117	0.009	0.0198	0.0174	0.1193	0.0365	0.0998	0.0481	0.0069
14	rs76804916	52207213	0.82	0.338707801994422	0.98	0.18597139562509	2.30081120127423	1.70260976034514	0.0102	0.0081	0.0802	0.0155	0.0454	0.0183	0.0224	0.0297	0.0059	0.0515	0.0519	0.0804	0.0115	0.0465	0.1055	0.0226	0.018	0.0113	0.0087	0.0197	0.0174	0.1202	0.0366	0.0998	0.0483	0.0068
14	rs117804795	52218376	0.83	0.29697514221559	0.99	0.161794913519683	1.66801250968166	1.17185075763947	0.0098	0.0078	0.0798	0.0158	0.0456	0.0178	0.0221	0.0295	0.0054	0.0524	0.0521	0.0797	0.011	0.0473	0.1088	0.0216	0.0181	0.0102	0.008	0.0195	0.0171	0.1218	0.0373	0.0992	0.0487	0.0063
14	rs10131724	52219066	0.83	0.29697514221559	0.99	0.161794913519683	1.6485480232699	1.13045204021371	0.0097	0.0078	0.0797	0.0158	0.0456	0.0177	0.0221	0.0295	0.0053	0.0524	0.0521	0.0796	0.0109	0.0473	0.1091	0.0215	0.0182	0.0101	0.008	0.0195	0.0173	0.122	0.0373	0.0992	0.0487	0.0061
14	rs61973385	52219882	0.83	0.29697514221559	0.99	0.161794913519683	1.66467594981491	1.06061346561708	0.0097	0.0077	0.0797	0.0158	0.0456	0.0177	0.0221	0.0295	0.0052	0.0525	0.0521	0.0796	0.0109	0.0474	0.1094	0.0215	0.0182	0.01	0.0079	0.0195	0.0174	0.122	0.0373	0.0992	0.0487	0.0061
14	rs12885717	52230362	0.84	0.258953137461488	0.99	0.161794913519683	1.3107421253127	0.479223174678499	0.0095	0.0071	0.0789	0.0163	0.0464	0.0176	0.0218	0.0283	0.0044	0.0545	0.0526	0.0791	0.0101	0.0482	0.113	0.0202	0.0181	0.0082	0.0069	0.0199	0.0178	0.124	0.0375	0.0975	0.0491	0.0054
14	rs61970680	52235446	0.84	0.258953137461488	0.99	0.161794913519683	1.09984220566698	0.423457137301792	0.0095	0.0071	0.0789	0.0166	0.0465	0.0177	0.0213	0.028	0.0043	0.0546	0.053	0.0799	0.0099	0.0482	0.1136	0.0197	0.0183	0.008	0.0067	0.02	0.0179	0.1239	0.0374	0.0969	0.0492	0.0053
14	rs17252483	52241914	0.84	0.258953137461488	0.99	0.161794913519683	1.00548428450151	0.366076988562448	0.0094	0.007	0.0796	0.0165	0.0466	0.0177	0.0211	0.028	0.0041	0.0548	0.053	0.0798	0.0097	0.0481	0.1141	0.0194	0.0183	0.0076	0.0065	0.0202	0.0181	0.1243	0.0374	0.0967	0.0492	0.0052
14	rs11157849	52242196	0.84	0.258953137461488	0.99	0.161794913519683	0.856430754158174	0.334841650569436	0.0094	0.007	0.0797	0.0166	0.0466	0.0177	0.021	0.0281	0.0041	0.0549	0.053	0.0798	0.0094	0.0481	0.1142	0.0194	0.0183	0.0076	0.0065	0.0202	0.0181	0.1244	0.0374	0.0967	0.0492	0.0052
14	rs79264738	52243338	0.85	0.2244882202137	0.99	0.161794913519683	0.557262585893672	0.17695490567372	0.0087	0.0063	0.0827	0.0156	0.0464	0.0169	0.0185	0.028	0.0031	0.0553	0.0529	0.081	0.0077	0.0492	0.1175	0.0179	0.0185	0.0066	0.0049	0.0202	0.0178	0.1255	0.0376	0.0978	0.0521	0.0042
14	rs2069002	52250690	0.84	0.258953137461488	0.99	0.161794913519683	0.761460652175752	0.478681032636326	0.0081	0.0057	0.0857	0.0147	0.0463	0.0163	0.0163	0.0279	0.0021	0.0559	0.0528	0.0821	0.0061	0.0501	0.1201	0.0168	0.0186	0.0056	0.0034	0.0204	0.0174	0.1264	0.0377	0.0984	0.055	0.0032
14	rs11844763	52254391	0.83	0.29697514221559	0.99	0.161794913519683	0.567597704822285	0.33165241223901	0.008	0.0058	0.0858	0.0147	0.0461	0.0163	0.0162	0.0279	0.0021	0.0559	0.0527	0.0819	0.0063	0.05	0.1204	0.0167	0.0186	0.0055	0.0033	0.0205	0.0174	0.1268	0.0377	0.0989	0.0547	0.0034
14	rs55928712	52257694	0.83	0.29697514221559	0.99	0.161794913519683	0.473338522794507	0.220498158502243	0.008	0.0058	0.0858	0.0147	0.0461	0.0162	0.0161	0.0279	0.0021	0.0558	0.0526	0.0818	0.0062	0.0499	0.1205	0.0167	0.0186	0.0058	0.0033	0.0205	0.0174	0.1267	0.038	0.0989	0.0548	0.0034
14	rs8018469	52270381	0.83	0.29697514221559	0.99	0.161794913519683	0.448307891167293	0.189327999728756	0.0078	0.0058	0.0858	0.0147	0.0458	0.0162	0.0161	0.028	0.0021	0.0558	0.0524	0.0817	0.0061	0.0497	0.1209	0.0168	0.0186	0.0063	0.0032	0.0205	0.0174	0.127	0.038	0.0987	0.0548	0.0033
14	rs7140512	52271876	0.83	0.29697514221559	1	0.139999700676332	0.458772432111579	0.171174460519214	0.0078	0.0058	0.0858	0.0147	0.0459	0.0162	0.0161	0.028	0.0022	0.0558	0.0523	0.0816	0.0061	0.0496	0.121	0.0168	0.0186	0.0065	0.0032	0.0205	0.0174	0.127	0.038	0.0987	0.0548	0.0033
14	rs11625551	52275074	0.83	0.29697514221559	1	0.139999700676332	0.637095321580213	0.115045199489055	0.0077	0.0059	0.0859	0.0147	0.0462	0.0162	0.0162	0.0279	0.0023	0.0558	0.0524	0.081	0.0059	0.0492	0.1215	0.0166	0.0187	0.0077	0.0031	0.0206	0.0173	0.1267	0.0382	0.0984	0.0546	0.0033
14	rs11625534	52275204	0.83	0.29697514221559	1.01	0.120454976543865	0.669095095415097	0.124797024159233	0.0077	0.0059	0.0859	0.0147	0.0462	0.0162	0.0162	0.0278	0.0022	0.0557	0.0526	0.0809	0.0059	0.0491	0.1214	0.0166	0.0187	0.0077	0.0031	0.0206	0.0173	0.1267	0.0382	0.0984	0.0546	0.0033
14	rs117852779	52276643	0.83	0.29697514221559	1.01	0.120454976543865	0.691504575695077	0.112399357610283	0.0077	0.006	0.0859	0.0147	0.0461	0.0163	0.0162	0.0278	0.0022	0.0557	0.0526	0.0809	0.0059	0.049	0.1215	0.0166	0.0187	0.0077	0.003	0.0206	0.0173	0.1267	0.0381	0.0986	0.0547	0.0032
14	rs61970738	52282000	0.83	0.29697514221559	1.01	0.120454976543865	0.764599390753512	0.10017783667289	0.0076	0.006	0.086	0.0146	0.0458	0.0165	0.0162	0.0278	0.0021	0.0555	0.0526	0.0808	0.0057	0.0485	0.1221	0.0166	0.0187	0.0077	0.0029	0.0206	0.0173	0.1267	0.038	0.0994	0.0551	0.0031
14	rs113116611	52285462	0.83	0.29697514221559	1.01	0.120454976543865	0.766055840056115	0.107011778582381	0.0075	0.0059	0.0861	0.0145	0.0459	0.0165	0.0161	0.0278	0.002	0.0554	0.0525	0.0811	0.0056	0.0485	0.1225	0.0164	0.0184	0.0076	0.0029	0.0207	0.0172	0.1277	0.0377	0.0994	0.0552	0.003
14	rs34648376	52301684	0.83	0.29697514221559	1.01	0.120454976543865	0.737912041235647	0.163312060790751	0.0073	0.0059	0.0864	0.0144	0.0462	0.0164	0.0159	0.0279	0.0018	0.0552	0.0525	0.082	0.0051	0.0481	0.1233	0.0159	0.0178	0.0075	0.0027	0.0208	0.0168	0.1297	0.037	0.0996	0.0552	0.0025
14	rs12890046	52301703	0.83	0.29697514221559	1.05	0.0620520515513756	0.710381605228507	0.160300473335357	0.0073	0.006	0.0859	0.0144	0.0462	0.0164	0.0159	0.0281	0.0018	0.0552	0.0525	0.0824	0.0052	0.0481	0.1236	0.0159	0.0178	0.0075	0.0028	0.0208	0.0168	0.1294	0.037	0.0997	0.0549	0.0025
14	rs61970748	52302107	0.83	0.29697514221559	1.06	0.0516972356607989	0.713797542596455	0.158850383573588	0.0073	0.006	0.0859	0.0144	0.0462	0.0164	0.0159	0.0281	0.0018	0.0552	0.0525	0.0824	0.0052	0.0481	0.1236	0.0159	0.0178	0.0075	0.0028	0.0208	0.0168	0.1294	0.037	0.0997	0.0549	0.0025
14	rs72675899	52306866	0.83	0.29697514221559	1.06	0.0516972356607989	0.71275713912035	0.124443626296515	0.0072	0.006	0.0859	0.0144	0.0462	0.0164	0.0159	0.0281	0.0018	0.0548	0.0527	0.0825	0.0051	0.0481	0.1237	0.0159	0.0177	0.0074	0.0027	0.0208	0.0168	0.1298	0.037	0.0997	0.0549	0.0025
14	rs12147670	52307320	0.83	0.29697514221559	1.06	0.0516972356607989	0.715433823122503	0.12656961955527	0.0072	0.006	0.0861	0.0144	0.0461	0.0165	0.0159	0.0281	0.0018	0.0548	0.0527	0.0825	0.0051	0.048	0.1238	0.0158	0.0177	0.0074	0.0027	0.0208	0.0168	0.1298	0.037	0.0997	0.0548	0.0024
14	rs72678108	52311895	0.83	0.29697514221559	1.04	0.0739648219953096	0.546621868107802	0.122243402239021	0.0063	0.0059	0.0858	0.0138	0.0479	0.0169	0.016	0.028	0.0018	0.0538	0.052	0.0837	0.0041	0.0478	0.1258	0.0152	0.0174	0.007	0.0022	0.0214	0.0164	0.1306	0.0369	0.1004	0.0552	0.002
14	rs12435238	52312452	0.83	0.29697514221559	1.03	0.0875760293110768	0.526018825689821	0.114616867058012	0.0063	0.0059	0.0857	0.0138	0.0479	0.0169	0.016	0.028	0.0018	0.0536	0.0519	0.0838	0.0041	0.0477	0.1259	0.0157	0.0174	0.007	0.0022	0.0214	0.0161	0.1305	0.0369	0.1003	0.0554	0.002
14	rs79037799	52314668	0.83	0.29697514221559	1.03	0.0875760293110768	0.509094782373186	0.117368653990586	0.0062	0.0059	0.0858	0.0137	0.0479	0.0169	0.016	0.028	0.0018	0.0535	0.0519	0.084	0.0041	0.0476	0.126	0.0157	0.0174	0.007	0.0022	0.0214	0.0161	0.1305	0.0369	0.1003	0.0554	0.002
14	rs11621139	52315602	0.83	0.29697514221559	1.03	0.0875760293110768	0.506934395392966	0.109945540879204	0.0062	0.0059	0.0858	0.0137	0.0479	0.0169	0.016	0.028	0.0018	0.0535	0.0519	0.084	0.0041	0.0476	0.126	0.0157	0.0174	0.007	0.0022	0.0214	0.0161	0.1305	0.0369	0.1003	0.0554	0.002
14	rs2790497	52316990	0.83	0.29697514221559	1.03	0.0875760293110768	0.514067572976072	0.114873793652153	0.0062	0.0059	0.0857	0.0137	0.0479	0.0169	0.016	0.028	0.0018	0.0535	0.0519	0.084	0.0041	0.0476	0.1262	0.0157	0.0174	0.007	0.0022	0.0214	0.0161	0.1307	0.0369	0.1003	0.0554	0.002
14	rs2153308	52319635	0.83	0.29697514221559	1.03	0.0875760293110768	0.565724133635678	0.123385683898008	0.0061	0.006	0.0857	0.0137	0.0481	0.0169	0.0159	0.0279	0.0018	0.0533	0.0518	0.0842	0.0034	0.0474	0.1266	0.0155	0.0175	0.007	0.0023	0.0214	0.016	0.1307	0.0366	0.1011	0.0555	0.002
14	rs2748146	52322055	0.83	0.29697514221559	1.03	0.0875760293110768	0.582012604230907	0.109777077185642	0.006	0.0063	0.0856	0.0136	0.0482	0.0171	0.0154	0.0275	0.0018	0.0526	0.0515	0.0838	0.0034	0.0479	0.1273	0.0155	0.0179	0.0071	0.0023	0.0215	0.0159	0.1302	0.0361	0.1021	0.0559	0.002
14	rs2000005	52327659	0.83	0.29697514221559	1.03	0.0875760293110768	0.628925949838856	0.0901438999532543	0.006	0.0065	0.0856	0.0135	0.0483	0.0172	0.015	0.0273	0.0018	0.0523	0.0513	0.0838	0.003	0.0477	0.1277	0.0155	0.0181	0.0071	0.0023	0.0215	0.016	0.1299	0.0359	0.1026	0.0564	0.002
14	rs72678121	52330208	0.83	0.29697514221559	1.03	0.0875760293110768	0.619758172937977	0.100015331350576	0.006	0.0065	0.0856	0.0135	0.0483	0.0173	0.015	0.0273	0.0018	0.0522	0.0513	0.0839	0.003	0.0476	0.1275	0.0155	0.0182	0.0072	0.0023	0.0215	0.0159	0.1299	0.0361	0.1027	0.0563	0.002
14	rs7152036	52331224	0.83	0.29697514221559	1.03	0.0875760293110768	0.605052761621817	0.0906903285761184	0.006	0.0065	0.0857	0.0135	0.0483	0.0173	0.015	0.0273	0.0018	0.0522	0.0513	0.0839	0.003	0.0476	0.1274	0.0155	0.0182	0.0072	0.0024	0.0215	0.0159	0.1299	0.0362	0.1028	0.0563	0.002
14	rs1953862	52334089	0.82	0.338707801994422	1.03	0.0875760293110768	0.663832470299629	0.0759702103704324	0.006	0.0072	0.0854	0.0127	0.0492	0.0172	0.0146	0.027	0.0018	0.0512	0.0509	0.0843	0.003	0.0475	0.1272	0.0149	0.0179	0.0076	0.0024	0.0212	0.0157	0.1312	0.0372	0.1031	0.0564	0.0018
14	rs57928440	52334164	0.82	0.338707801994422	1.02	0.103026239636585	0.686382440782695	0.083993131630829	0.006	0.0072	0.0854	0.0124	0.0492	0.0172	0.0145	0.0268	0.0017	0.0512	0.0508	0.0844	0.003	0.0475	0.1276	0.0148	0.0177	0.0077	0.0024	0.0212	0.0156	0.1315	0.0372	0.1032	0.0564	0.0018
14	rs4901170	52334589	0.82	0.338707801994422	1.02	0.103026239636585	0.794113043775046	0.104026197581515	0.006	0.0072	0.0854	0.0114	0.0492	0.0168	0.0143	0.0261	0.0018	0.0512	0.0505	0.085	0.003	0.0475	0.1288	0.0147	0.0176	0.0078	0.0023	0.0211	0.0153	0.1329	0.0373	0.103	0.0568	0.0018
14	rs72678129	52335832	0.82	0.338707801994422	1.02	0.103026239636585	0.70017754574298	0.125593537459367	0.0061	0.0071	0.0838	0.0113	0.0491	0.0158	0.0137	0.0257	0.0018	0.0514	0.0501	0.0848	0.0032	0.0474	0.1295	0.0146	0.0171	0.0078	0.0022	0.0209	0.0186	0.1338	0.0371	0.1036	0.0564	0.0018
14	rs10498438	52345872	0.82	0.338707801994422	1.02	0.103026239636585	0.686236344640298	0.106179179038165	0.0061	0.007	0.0836	0.0112	0.0492	0.0157	0.0136	0.0256	0.0019	0.0514	0.0498	0.0846	0.0033	0.0474	0.1299	0.0146	0.0168	0.0079	0.0022	0.0208	0.0185	0.1339	0.0371	0.1044	0.0563	0.0018
14	rs1959518	52352912	0.82	0.338707801994422	1.02	0.103026239636585	0.61113717982678	0.0657248103554175	0.0061	0.007	0.0838	0.0116	0.0496	0.0162	0.0141	0.0257	0.002	0.0515	0.0494	0.0843	0.0033	0.0469	0.1304	0.0147	0.0168	0.0079	0.0022	0.0207	0.0185	0.1341	0.0373	0.1048	0.054	0.0019
14	rs34701338	52353958	0.82	0.338707801994422	1.02	0.103026239636585	0.578291754207181	0.0649047369682324	0.0061	0.0071	0.0838	0.0116	0.0495	0.0162	0.0141	0.0257	0.002	0.0515	0.0494	0.0843	0.0034	0.0469	0.1303	0.0147	0.0168	0.0079	0.0023	0.0207	0.0183	0.1341	0.0373	0.1048	0.054	0.0019
14	rs77053796	52367454	0.82	0.338707801994422	1.02	0.103026239636585	0.434422158935427	0.0549615158225344	0.0062	0.007	0.0842	0.0115	0.0491	0.0161	0.014	0.0252	0.0021	0.0513	0.049	0.0841	0.0034	0.0469	0.1303	0.0147	0.0173	0.0075	0.0025	0.0204	0.0184	0.135	0.0373	0.105	0.0542	0.002
14	rs1953858	52368559	0.83	0.29697514221559	1.02	0.103026239636585	0.381716961190327	0.0460916741760272	0.0064	0.0069	0.0846	0.0114	0.0488	0.0162	0.014	0.025	0.0022	0.0511	0.0486	0.0841	0.0035	0.0469	0.1304	0.0146	0.0177	0.0073	0.0026	0.0202	0.0183	0.1356	0.0372	0.1054	0.0539	0.002
14	rs1253693	52374858	0.83	0.29697514221559	1.02	0.103026239636585	0.323992146439638	0.038242683594239	0.0065	0.0068	0.0849	0.0113	0.0474	0.0161	0.0138	0.0241	0.0022	0.0506	0.0476	0.0838	0.0037	0.047	0.1303	0.0144	0.0189	0.0064	0.003	0.0198	0.0183	0.1374	0.037	0.1066	0.055	0.0021
14	rs8020243	52378020	0.83	0.29697514221559	1.01	0.120454976543865	0.300617506962699	0.0380265792643698	0.0066	0.0068	0.0849	0.0114	0.0471	0.0162	0.014	0.0241	0.0023	0.0504	0.0474	0.0838	0.0038	0.0469	0.1301	0.0144	0.0191	0.0066	0.0028	0.0197	0.0187	0.1374	0.037	0.1066	0.0548	0.0021
14	rs7143789	52379453	0.82	0.338707801994422	1.01	0.120454976543865	0.337473019399268	0.036054001570451	0.0068	0.0069	0.0849	0.0117	0.0465	0.0163	0.0142	0.024	0.0026	0.0502	0.047	0.0834	0.0039	0.0469	0.1294	0.0145	0.0197	0.0068	0.003	0.0197	0.0194	0.1371	0.037	0.1066	0.0545	0.0022
14	rs61971473	52380834	0.82	0.338707801994422	1.01	0.120454976543865	0.323890729172386	0.0236203135640135	0.007	0.007	0.0856	0.0121	0.0458	0.0166	0.0145	0.0242	0.0029	0.05	0.0464	0.0827	0.0042	0.0471	0.1275	0.0151	0.0206	0.0067	0.0033	0.0194	0.0197	0.1367	0.0369	0.1063	0.0542	0.0024
14	rs8019382	52381178	0.82	0.338707801994422	1.01	0.120454976543865	0.427034663733868	0.0286018294494998	0.0071	0.0071	0.0861	0.0122	0.0456	0.0167	0.0148	0.0243	0.0031	0.0498	0.0461	0.0823	0.0044	0.0473	0.1265	0.0154	0.0211	0.0067	0.0036	0.0192	0.0199	0.1362	0.0368	0.1063	0.0543	0.0025
14	rs1253686	52381224	0.82	0.338707801994422	1.01	0.120454976543865	0.434245536966653	0.0180946713218615	0.0071	0.0071	0.0864	0.0123	0.0454	0.0169	0.0148	0.0242	0.0031	0.0496	0.0462	0.0817	0.0045	0.0474	0.1262	0.0156	0.0211	0.0067	0.0036	0.0191	0.0198	0.1362	0.037	0.1063	0.0545	0.0025
14	rs1253687	52381244	0.82	0.338707801994422	1.01	0.120454976543865	0.430310243190287	0.0156367713903019	0.0071	0.0072	0.0864	0.0123	0.0453	0.017	0.0148	0.0241	0.0031	0.0496	0.0462	0.0818	0.0045	0.0474	0.1261	0.0157	0.0211	0.0067	0.0036	0.0191	0.0198	0.1361	0.037	0.1063	0.0545	0.0025
14	rs75873876	52384018	0.82	0.338707801994422	1.01	0.120454976543865	0.256700160366659	0.0165332135525662	0.0068	0.0074	0.088	0.0128	0.0457	0.0173	0.0145	0.0233	0.0032	0.0484	0.0456	0.0835	0.0045	0.0484	0.1246	0.0156	0.0203	0.0067	0.0035	0.0182	0.0196	0.1354	0.0365	0.1077	0.0547	0.0026
14	rs2275459	52384093	0.82	0.338707801994422	1.01	0.120454976543865	0.258090378539983	0.0171198840365831	0.0068	0.0074	0.088	0.0128	0.0457	0.0173	0.0145	0.0233	0.0032	0.0484	0.0456	0.0835	0.0045	0.0484	0.1246	0.0156	0.0202	0.0067	0.0035	0.0182	0.0196	0.1354	0.0365	0.1078	0.0547	0.0026
14	rs4901175	52397132	0.83	0.29697514221559	1.01	0.120454976543865	0.231700129903564	0.0175664930831447	0.0068	0.0075	0.0885	0.0129	0.0457	0.0174	0.0145	0.0232	0.0032	0.0481	0.0453	0.0841	0.0045	0.0486	0.1241	0.0156	0.0201	0.0067	0.0036	0.0181	0.0196	0.135	0.0364	0.1085	0.0547	0.0027
14	rs75065699	52398331	0.83	0.29697514221559	1.01	0.120454976543865	0.228537777495648	0.0207686064913801	0.0068	0.0076	0.0885	0.0129	0.0457	0.0174	0.0145	0.0232	0.0032	0.048	0.0452	0.0842	0.0045	0.0486	0.1241	0.0156	0.0201	0.0067	0.0036	0.018	0.0196	0.135	0.0364	0.1086	0.0546	0.0027
14	rs35238426	52399493	0.83	0.29697514221559	1.01	0.120454976543865	0.236125180034976	0.0233186363189109	0.0068	0.0076	0.0886	0.0129	0.0457	0.0174	0.0145	0.0231	0.0032	0.048	0.0451	0.0843	0.0045	0.0487	0.1241	0.0156	0.02	0.0066	0.0036	0.018	0.0196	0.1349	0.0364	0.1088	0.0546	0.0027
14	rs77400881	52404093	0.83	0.29697514221559	1.01	0.120454976543865	0.155460449307138	0.0235771033924906	0.0064	0.0076	0.089	0.0126	0.0465	0.0167	0.014	0.0228	0.0032	0.0473	0.0451	0.0848	0.0046	0.0492	0.1231	0.0156	0.0188	0.0064	0.0038	0.018	0.0193	0.1343	0.0364	0.1124	0.0541	0.003
14	rs6572803	52405012	0.83	0.29697514221559	1.01	0.120454976543865	0.152180390333895	0.0308663190889383	0.0063	0.0076	0.0891	0.0124	0.0466	0.0166	0.014	0.0227	0.0032	0.0473	0.045	0.085	0.0046	0.0494	0.1228	0.0155	0.0184	0.0063	0.0038	0.018	0.0192	0.1344	0.0364	0.1131	0.0541	0.0031
14	rs72678147	52408718	0.84	0.258953137461488	1.01	0.120454976543865	0.145420176840438	0.034851966632784	0.0062	0.0077	0.0891	0.0124	0.0466	0.0166	0.0141	0.0226	0.0032	0.0472	0.045	0.0853	0.0046	0.0495	0.1227	0.0155	0.0182	0.0063	0.0039	0.018	0.0191	0.1343	0.0364	0.1135	0.0541	0.0031
14	rs72678153	52415957	0.84	0.258953137461488	1	0.139999700676332	0.150093592250802	0.0326548949177395	0.0061	0.0077	0.0893	0.0124	0.0466	0.0166	0.0141	0.0226	0.0032	0.0471	0.0449	0.0856	0.0046	0.0497	0.1225	0.0154	0.0179	0.0063	0.0039	0.0179	0.0191	0.1342	0.0364	0.1139	0.0541	0.0031
14	rs2236561	52417780	0.84	0.258953137461488	1	0.139999700676332	0.15908894174142	0.0377572290299167	0.0061	0.0077	0.0893	0.0124	0.0466	0.0166	0.0141	0.0226	0.0032	0.0471	0.0449	0.0856	0.0046	0.0497	0.1225	0.0154	0.0178	0.0063	0.0039	0.0179	0.0191	0.1342	0.0364	0.114	0.0541	0.0031
14	rs78623265	52424998	0.84	0.258953137461488	0.99	0.161794913519683	0.0972844050465592	0.0370076710181459	0.0061	0.0077	0.0892	0.0121	0.0464	0.0167	0.0142	0.0225	0.0032	0.0472	0.0451	0.0859	0.0046	0.0499	0.1228	0.0153	0.0165	0.0062	0.0038	0.0179	0.0187	0.1345	0.0365	0.115	0.0539	0.0032
14	rs1769485	52427654	0.84	0.258953137461488	0.99	0.161794913519683	0.0886755791867965	0.0441692079154671	0.006	0.0077	0.0888	0.0119	0.0463	0.0168	0.0144	0.0224	0.0032	0.0473	0.0453	0.086	0.0045	0.0501	0.1233	0.0153	0.0158	0.0061	0.0037	0.0178	0.0184	0.1348	0.0366	0.1155	0.0538	0.0032
14	rs73297096	52427952	0.84	0.258953137461488	0.99	0.161794913519683	0.0893458029842959	0.0453300090911884	0.006	0.0077	0.0888	0.0119	0.0463	0.0168	0.0144	0.0224	0.0032	0.0473	0.0453	0.086	0.0045	0.0501	0.1233	0.0153	0.0157	0.0061	0.0037	0.0178	0.0184	0.1348	0.0366	0.1156	0.0538	0.0032
14	rs117014776	52428269	0.84	0.258953137461488	0.99	0.161794913519683	0.0905022097496186	0.0465041230957959	0.006	0.0077	0.0888	0.012	0.0462	0.0169	0.0144	0.0224	0.0032	0.0473	0.0453	0.086	0.0045	0.0501	0.1232	0.0154	0.0157	0.0061	0.0037	0.0178	0.0184	0.1349	0.0366	0.1157	0.0537	0.0032
14	rs1253658	52429619	0.84	0.258953137461488	0.99	0.161794913519683	0.0983258794392848	0.0490731513813373	0.006	0.0077	0.089	0.012	0.0463	0.0168	0.0144	0.0223	0.0032	0.0474	0.0454	0.086	0.0045	0.0502	0.1229	0.0155	0.0157	0.006	0.0037	0.0178	0.0184	0.1349	0.0366	0.1159	0.0535	0.0032
14	rs1253659	52429893	0.84	0.258953137461488	0.99	0.161794913519683	0.0983768609982976	0.0498008885775442	0.006	0.0077	0.089	0.012	0.0463	0.0168	0.0144	0.0223	0.0032	0.0474	0.0454	0.086	0.0045	0.0502	0.1229	0.0155	0.0157	0.006	0.0037	0.0178	0.0184	0.1349	0.0366	0.1159	0.0535	0.0032
14	rs12433696	52432174	0.84	0.258953137461488	0.99	0.161794913519683	0.0985554268733581	0.0512703801596862	0.006	0.0077	0.089	0.012	0.0463	0.0168	0.0144	0.0223	0.0032	0.0474	0.0454	0.086	0.0045	0.0501	0.123	0.0154	0.0157	0.006	0.0037	0.0178	0.0184	0.1349	0.0366	0.1159	0.0535	0.0032
14	rs1057804	52434055	0.85	0.2244882202137	0.99	0.161794913519683	0.273189066810097	0.0381345621301667	0.0055	0.0073	0.0877	0.0124	0.0464	0.0164	0.0136	0.0212	0.0025	0.048	0.0448	0.0857	0.0039	0.0509	0.1239	0.0157	0.016	0.0051	0.0039	0.0178	0.0178	0.1376	0.0366	0.1202	0.0514	0.003
14	rs35178030	52434771	0.85	0.2244882202137	0.99	0.161794913519683	0.340692697621358	0.0403786316930395	0.0055	0.0071	0.0874	0.0126	0.0463	0.0161	0.0137	0.0208	0.0024	0.0481	0.0444	0.0853	0.0033	0.0508	0.1257	0.0156	0.0159	0.0051	0.0039	0.0177	0.0177	0.1389	0.0363	0.1212	0.0507	0.0027
14	rs1540703	52435495	0.85	0.2244882202137	0.98	0.18597139562509	0.353252201841231	0.0414381110616784	0.0055	0.0071	0.0873	0.0126	0.0463	0.0161	0.0138	0.0208	0.0024	0.0481	0.0444	0.0853	0.0033	0.0508	0.126	0.0156	0.0159	0.0051	0.0039	0.0177	0.0177	0.1389	0.0363	0.1213	0.0505	0.0027
14	rs117306975	52438373	0.85	0.2244882202137	0.98	0.18597139562509	0.326431144657341	0.0394960144567185	0.0055	0.0071	0.0867	0.0126	0.0463	0.0161	0.0138	0.0208	0.0024	0.0481	0.0444	0.0852	0.0033	0.0507	0.1264	0.0156	0.016	0.0051	0.0038	0.0176	0.0178	0.1393	0.0362	0.1216	0.0504	0.0027
14	rs112489518	52439507	0.85	0.2244882202137	0.98	0.18597139562509	0.320402015268905	0.0466813831772201	0.0055	0.0071	0.0865	0.0126	0.0463	0.0161	0.0138	0.0208	0.0024	0.0481	0.0443	0.0851	0.0033	0.0506	0.1265	0.0156	0.0161	0.0051	0.0037	0.0175	0.0178	0.1395	0.0362	0.1218	0.0504	0.0027
14	rs12433790	52439670	0.85	0.2244882202137	0.98	0.18597139562509	0.318891360231453	0.0475125237901663	0.0055	0.0071	0.0865	0.0126	0.0463	0.0161	0.0138	0.0208	0.0023	0.0481	0.0443	0.0851	0.0033	0.0506	0.1266	0.0156	0.0161	0.0051	0.0037	0.0175	0.0178	0.1395	0.0362	0.1218	0.0504	0.0027
14	rs78945529	52447952	0.85	0.2244882202137	0.98	0.18597139562509	0.274766321313162	0.052758440569807	0.0055	0.007	0.0864	0.0127	0.0464	0.0161	0.0139	0.0207	0.0023	0.0481	0.0442	0.0853	0.0032	0.0507	0.1267	0.0157	0.0161	0.0049	0.0035	0.0175	0.0177	0.1396	0.0361	0.1219	0.0503	0.0027
14	rs73301026	52448628	0.85	0.2244882202137	0.98	0.18597139562509	0.277234745107487	0.0526337298362892	0.0055	0.007	0.0864	0.0127	0.0464	0.0162	0.0139	0.0207	0.0023	0.0482	0.0442	0.0853	0.0032	0.0507	0.1267	0.0157	0.0161	0.0049	0.0035	0.0175	0.0176	0.1397	0.0361	0.122	0.05	0.0027
14	rs1253676	52452574	0.85	0.2244882202137	0.96	0.241969076141015	0.303550092535259	0.0564946124290138	0.0054	0.0068	0.087	0.0127	0.0465	0.0162	0.0139	0.0204	0.0022	0.048	0.0441	0.0856	0.0031	0.0505	0.127	0.0158	0.0161	0.0041	0.0034	0.0171	0.0176	0.1409	0.036	0.1225	0.0497	0.0027
14	rs1253677	52454987	0.85	0.2244882202137	0.95	0.274028283204826	0.218130149214056	0.0939170803644566	0.0052	0.0063	0.0878	0.0131	0.047	0.0165	0.0142	0.019	0.0017	0.0473	0.0445	0.086	0.0027	0.05	0.1301	0.0158	0.0162	0.004	0.0027	0.017	0.0159	0.143	0.0363	0.1227	0.0482	0.0024
14	rs117216821	52457823	0.85	0.2244882202137	0.95	0.274028283204826	0.220140645393436	0.0924162006216931	0.0051	0.0062	0.0879	0.0132	0.047	0.0165	0.0142	0.019	0.0017	0.0473	0.0445	0.0862	0.0027	0.0499	0.1304	0.0157	0.0163	0.0038	0.0026	0.017	0.0158	0.1431	0.0363	0.1228	0.0481	0.0024
14	rs61971509	52468332	0.85	0.2244882202137	0.95	0.274028283204826	0.238183144732527	0.102956120694023	0.0051	0.0062	0.0879	0.0135	0.047	0.0166	0.0142	0.0188	0.0016	0.0474	0.0443	0.0864	0.0026	0.0497	0.1308	0.0163	0.0166	0.0036	0.0025	0.0169	0.0157	0.143	0.0364	0.1224	0.0477	0.0023
14	rs17831507	52470678	0.85	0.2244882202137	0.94	0.308944172156586	0.243545209320963	0.107679661383449	0.0051	0.0062	0.0879	0.0135	0.047	0.0166	0.0142	0.0188	0.0016	0.0474	0.0443	0.0865	0.0026	0.0497	0.1308	0.0163	0.0166	0.0036	0.0025	0.0169	0.0157	0.143	0.0364	0.1224	0.0477	0.0023
14	rs1151574	52470889	0.85	0.2244882202137	0.94	0.308944172156586	0.243632233321334	0.106595165313916	0.0051	0.0062	0.0879	0.0135	0.047	0.0166	0.0142	0.0188	0.0016	0.0474	0.0443	0.0865	0.0026	0.0497	0.1308	0.0163	0.0166	0.0036	0.0025	0.0169	0.0157	0.1431	0.0364	0.1224	0.0477	0.0023
14	rs1476284	52474721	0.85	0.2244882202137	0.94	0.308944172156586	0.239172749817992	0.116075670936253	0.005	0.0061	0.0878	0.0135	0.047	0.0166	0.0142	0.0188	0.0016	0.0475	0.0443	0.0865	0.0025	0.0497	0.1308	0.0165	0.0167	0.0035	0.0024	0.0169	0.0158	0.143	0.0364	0.1225	0.0477	0.0023
14	rs10146989	52477867	0.85	0.2244882202137	0.93	0.346822133743557	0.247083359264	0.136574902417033	0.0048	0.0059	0.088	0.0135	0.0468	0.0169	0.0146	0.0186	0.0017	0.0479	0.0443	0.0866	0.0022	0.0494	0.1307	0.0174	0.017	0.0033	0.002	0.0168	0.0157	0.1426	0.0366	0.1231	0.0474	0.0021
14	rs1151580	52480242	0.86	0.193417951625055	0.93	0.346822133743557	0.271109056031573	0.153192312773766	0.0047	0.0058	0.0881	0.0131	0.0467	0.017	0.0146	0.0182	0.0019	0.0484	0.0443	0.0865	0.0022	0.0493	0.1308	0.0174	0.0171	0.0032	0.0019	0.0167	0.0158	0.1431	0.0363	0.1232	0.0472	0.0021
14	rs35387228	52480965	0.86	0.193417951625055	0.93	0.346822133743557	0.27905872369049	0.153192312773766	0.0047	0.0058	0.0883	0.013	0.0467	0.0168	0.0146	0.0182	0.0019	0.0485	0.0443	0.0864	0.0022	0.0493	0.1308	0.0176	0.0171	0.0032	0.0019	0.0167	0.0158	0.143	0.0362	0.1233	0.0471	0.0021
14	rs946615	52481917	0.86	0.193417951625055	0.93	0.346822133743557	0.284190602919988	0.158368059185819	0.0047	0.0058	0.0885	0.0129	0.0467	0.0167	0.0147	0.0183	0.0019	0.0483	0.0442	0.0863	0.0022	0.0493	0.1309	0.0177	0.0171	0.0032	0.0019	0.0166	0.0158	0.1429	0.0362	0.1235	0.0471	0.0021
14	rs75576574	52482107	0.86	0.193417951625055	0.93	0.346822133743557	0.282254374495049	0.155485078419996	0.0047	0.0058	0.0886	0.0129	0.0467	0.0167	0.0147	0.0183	0.0019	0.0483	0.0442	0.0863	0.0022	0.0493	0.1309	0.0177	0.0171	0.0032	0.0019	0.0166	0.0158	0.1429	0.0361	0.1235	0.0471	0.0021
14	rs17124880	52482274	0.86	0.193417951625055	0.93	0.346822133743557	0.280419184901957	0.15798257461064	0.0048	0.0058	0.0886	0.0129	0.0467	0.0167	0.0147	0.0183	0.0019	0.0483	0.0442	0.0863	0.0022	0.0493	0.1309	0.0177	0.0171	0.0032	0.0019	0.0166	0.0158	0.1429	0.0361	0.1235	0.0471	0.0021
14	rs1151583	52483403	0.86	0.193417951625055	0.92	0.387761932740255	0.244983292422617	0.15663600949477	0.0048	0.0058	0.0888	0.0129	0.0467	0.0167	0.0148	0.0183	0.0019	0.0482	0.0441	0.0864	0.0022	0.0492	0.1309	0.0178	0.0171	0.0032	0.0016	0.0166	0.0157	0.1429	0.0361	0.1235	0.0471	0.0021
14	rs71422049	52483455	0.86	0.193417951625055	0.92	0.387761932740255	0.244939645741471	0.157404973625127	0.0048	0.0058	0.0888	0.0129	0.0467	0.0167	0.0148	0.0182	0.0019	0.0482	0.0441	0.0864	0.0022	0.0492	0.1309	0.0178	0.0171	0.0032	0.0016	0.0166	0.0157	0.1429	0.0361	0.1235	0.0471	0.0021
14	rs117114022	52486210	0.86	0.193417951625055	0.92	0.387761932740255	0.238097199171256	0.172861814678099	0.0048	0.0058	0.0891	0.013	0.0467	0.0166	0.0148	0.0181	0.0019	0.0482	0.0445	0.0865	0.0022	0.0494	0.1308	0.0177	0.0171	0.0031	0.0014	0.0166	0.0157	0.1429	0.0361	0.1236	0.0471	0.002
14	rs191071960	52486369	0.86	0.193417951625055	0.92	0.387761932740255	0.237238685797318	0.174954125875564	0.0048	0.0058	0.0891	0.013	0.0467	0.0166	0.0148	0.0181	0.0018	0.0482	0.0445	0.0865	0.0021	0.0494	0.1308	0.0177	0.0171	0.0031	0.0014	0.0167	0.0157	0.1429	0.0361	0.1236	0.0471	0.002
14	Affx-35910221	52488385	0.86	0.193417951625055	0.92	0.387761932740255	0.222823561103479	0.162922357765626	0.0048	0.0058	0.0897	0.0132	0.0467	0.0165	0.0149	0.0181	0.0018	0.048	0.0444	0.0865	0.0021	0.0493	0.1308	0.0177	0.0172	0.0031	0.0014	0.0166	0.0156	0.1428	0.0362	0.1236	0.0469	0.0018
14	rs76412870	52491472	0.86	0.193417951625055	0.92	0.387761932740255	0.221706913879732	0.14648136960889	0.0048	0.0058	0.0911	0.0133	0.0467	0.0163	0.0149	0.018	0.0018	0.048	0.0443	0.0867	0.0021	0.0492	0.1304	0.0176	0.0172	0.0031	0.0013	0.0166	0.0157	0.1428	0.0361	0.1237	0.0462	0.0018
14	rs2516599	52491754	0.86	0.193417951625055	0.92	0.387761932740255	0.222078781458495	0.145732010383225	0.0048	0.0057	0.0913	0.0133	0.0467	0.0163	0.0149	0.018	0.0018	0.048	0.0443	0.0867	0.0021	0.0492	0.1304	0.0176	0.0172	0.0031	0.0013	0.0166	0.0157	0.1427	0.036	0.1237	0.0461	0.0018
14	rs12887495	52496275	0.86	0.193417951625055	0.91	0.431857736337621	0.199877012251919	0.131311810621591	0.0048	0.0057	0.0914	0.0134	0.0467	0.0163	0.0149	0.018	0.0018	0.0466	0.0444	0.0866	0.0022	0.0494	0.1305	0.0176	0.0171	0.0032	0.0013	0.0167	0.0157	0.1427	0.0361	0.1238	0.0464	0.0018
