## Supplementary Tab. 7 for "Sparse haplotype-based fine-scale local ancestry inference at scale reveals recent selection on immune responses": 304206_file08 (part 125 of 161)

Chromosome	rs_number	hg19_GRCh37_Position	LDAS_26pop	-log10(p_LDAS_26pop)	LDAS_5continent	-log10(p_LDAS_5continent)	-log10(p_AAS_26pop)	-log10(p_AAS_5continent)	prob_ACB	prob_ASW	prob_BEB	prob_CDX	prob_CEU	prob_CHB	prob_CHS	prob_CLM	prob_ESN	prob_FIN	prob_GBR	prob_GIH	prob_GWD	prob_IBS	prob_ITU	prob_JPT	prob_KHV	prob_LWK	prob_MSL	prob_MXL	prob_PEL	prob_PJL	prob_PUR	prob_STU	prob_TSI	prob_YRI
14	rs917063	71648072	0.92	0.0682081798453755	1.03	0.0875760293110768	0.20715773654102	0.10131825227347	0.0062	0.0054	0.0817	0.0142	0.0528	0.0173	0.0125	0.0319	0.0016	0.043	0.0377	0.1176	0.0042	0.0429	0.1067	0.014	0.016	0.0044	0.0016	0.024	0.0229	0.135	0.0311	0.1022	0.066	0.0015
14	rs77375064	71649582	0.92	0.0682081798453755	1.03	0.0875760293110768	0.237538970595392	0.113676676337854	0.0061	0.0054	0.0816	0.0142	0.0528	0.0172	0.0125	0.0319	0.0016	0.0429	0.0376	0.1177	0.0041	0.0428	0.1068	0.014	0.016	0.0043	0.0016	0.024	0.0229	0.1353	0.0308	0.1023	0.0662	0.0015
14	rs8014719	71650081	0.91	0.0827439743829911	1.03	0.0875760293110768	0.255135479688565	0.13032226683604	0.006	0.0052	0.0817	0.0141	0.0527	0.0172	0.0124	0.0318	0.0015	0.0427	0.0375	0.1181	0.0039	0.0428	0.1069	0.0142	0.0159	0.0042	0.0016	0.0239	0.0227	0.1358	0.0306	0.1027	0.0665	0.0014
14	rs74641260	71650691	0.9	0.0995502148251544	1.03	0.0875760293110768	0.315031169135544	0.208836326861065	0.0055	0.0051	0.0816	0.0139	0.0521	0.017	0.0122	0.0311	0.0014	0.0417	0.0372	0.1188	0.0035	0.0419	0.1083	0.0143	0.0157	0.0038	0.0016	0.0237	0.0221	0.1381	0.0303	0.104	0.0679	0.0014
14	rs60536344	71654400	0.89	0.118826527661215	1.03	0.0875760293110768	0.407243572499508	0.210216168616924	0.0049	0.0049	0.0816	0.0137	0.0518	0.0168	0.0119	0.0301	0.0012	0.0405	0.0368	0.1195	0.0031	0.0407	0.11	0.0146	0.0155	0.0031	0.0017	0.0234	0.0213	0.1413	0.0299	0.1053	0.0697	0.0013
14	rs11621135	71659609	0.88	0.140769569262351	1.03	0.0875760293110768	0.388368285396338	0.174255717762222	0.0049	0.0049	0.0816	0.0137	0.0517	0.0168	0.0119	0.0301	0.0012	0.0404	0.0368	0.1194	0.0031	0.0407	0.1102	0.0146	0.0155	0.0031	0.0017	0.0234	0.0212	0.1414	0.0299	0.1054	0.0698	0.0013
14	rs75034478	71661533	0.88	0.140769569262351	1.03	0.0875760293110768	0.403262247731519	0.184527396608392	0.0049	0.0049	0.0816	0.0137	0.0517	0.0167	0.012	0.0298	0.0012	0.0402	0.0368	0.1194	0.0031	0.0405	0.1103	0.0146	0.0155	0.003	0.0017	0.0233	0.0212	0.1415	0.0297	0.1057	0.0701	0.0013
14	rs10145274	71662048	0.88	0.140769569262351	1.03	0.0875760293110768	0.39440417310993	0.172364936005545	0.0049	0.0049	0.0816	0.0138	0.0517	0.0167	0.012	0.0298	0.0012	0.0402	0.0368	0.1194	0.0031	0.0405	0.1103	0.0146	0.0155	0.003	0.0017	0.0233	0.0212	0.1415	0.0297	0.1057	0.0701	0.0013
14	rs72726661	71673066	0.88	0.140769569262351	1.03	0.0875760293110768	0.392051298130605	0.173359190580516	0.0049	0.0049	0.0816	0.0138	0.0518	0.0167	0.012	0.0298	0.0013	0.0401	0.0368	0.1195	0.003	0.0406	0.1102	0.0147	0.0152	0.003	0.0017	0.0233	0.0211	0.1417	0.0297	0.1058	0.0703	0.0013
14	rs79831894	71681661	0.88	0.140769569262351	1.03	0.0875760293110768	0.428846396994943	0.160397311838853	0.0049	0.0049	0.081	0.0138	0.0517	0.0167	0.0122	0.0295	0.0013	0.0396	0.0363	0.1196	0.0031	0.0407	0.1106	0.0146	0.0152	0.0029	0.0017	0.0231	0.0209	0.1415	0.0293	0.1071	0.0713	0.0012
14	rs12588587	71683656	0.88	0.140769569262351	1.03	0.0875760293110768	0.420694626760275	0.155868386197189	0.0049	0.0049	0.0809	0.0138	0.0516	0.0167	0.0123	0.0295	0.0013	0.0395	0.0363	0.1196	0.0031	0.0407	0.1106	0.0146	0.0152	0.0029	0.0017	0.0231	0.0209	0.1415	0.0293	0.1072	0.0714	0.0012
14	rs10138465	71700422	0.86	0.193417951625055	1.03	0.0875760293110768	0.490684658670312	0.140340967751042	0.005	0.0049	0.078	0.014	0.0513	0.0165	0.0132	0.0289	0.0012	0.0381	0.0359	0.1214	0.0027	0.0397	0.1104	0.0142	0.015	0.0024	0.0017	0.0226	0.0206	0.1434	0.0285	0.1103	0.0738	0.0012
14	rs77749885	71703318	0.86	0.193417951625055	1.04	0.0739648219953096	0.507632862608073	0.139787500270611	0.005	0.0049	0.0779	0.0141	0.0512	0.0164	0.0132	0.0289	0.0012	0.0381	0.0359	0.1215	0.0027	0.0397	0.1104	0.0142	0.015	0.0024	0.0017	0.0225	0.0206	0.1434	0.0285	0.1104	0.0738	0.0012
14	rs76326821	71710896	0.86	0.193417951625055	1.04	0.0739648219953096	0.525889622132421	0.139418965422026	0.0049	0.0049	0.0778	0.0143	0.0512	0.0164	0.0132	0.0289	0.0012	0.0381	0.0359	0.1216	0.0027	0.0395	0.1104	0.0142	0.015	0.0024	0.0017	0.0225	0.0206	0.1433	0.0285	0.1104	0.0739	0.0012
14	rs7149082	71711625	0.86	0.193417951625055	1.05	0.0620520515513756	0.521377010792458	0.139050785882114	0.0049	0.0049	0.0777	0.0142	0.0512	0.0164	0.0134	0.0289	0.0012	0.038	0.0356	0.1218	0.0027	0.0395	0.1105	0.0142	0.0151	0.0024	0.0017	0.0225	0.0206	0.1433	0.0285	0.1105	0.074	0.0012
14	rs75143711	71717394	0.85	0.2244882202137	1.05	0.0620520515513756	0.526859016545083	0.145357852045729	0.0048	0.005	0.0754	0.0143	0.0522	0.0166	0.0148	0.0284	0.001	0.0373	0.0354	0.1232	0.0025	0.0394	0.1107	0.0141	0.0158	0.0023	0.0017	0.0212	0.0203	0.1435	0.0282	0.1112	0.0746	0.0011
14	rs78323721	71724898	0.85	0.2244882202137	1.05	0.0620520515513756	0.533473375828654	0.144610580140629	0.0047	0.005	0.075	0.0143	0.0523	0.0166	0.015	0.028	9e-04	0.0373	0.0353	0.1236	0.0025	0.0393	0.111	0.0141	0.0159	0.0024	0.0017	0.021	0.0203	0.1433	0.0281	0.1116	0.0748	0.001
14	rs2159145	71726351	0.85	0.2244882202137	1.06	0.0516972356607989	0.53113442488647	0.149776079071407	0.0047	0.005	0.075	0.0143	0.0523	0.0166	0.0151	0.028	9e-04	0.0373	0.0352	0.1237	0.0025	0.0393	0.111	0.0141	0.016	0.0024	0.0017	0.021	0.0203	0.1433	0.0281	0.1116	0.0748	0.001
14	rs1981631	71734574	0.84	0.258953137461488	1.06	0.0516972356607989	0.532823178448868	0.157404973625127	0.0047	0.005	0.0749	0.0143	0.0523	0.0165	0.0151	0.0279	9e-04	0.0373	0.0352	0.1237	0.0025	0.0392	0.1111	0.0141	0.016	0.0024	0.0017	0.021	0.0203	0.1432	0.0281	0.1117	0.0748	0.001
14	rs11623996	71737314	0.84	0.258953137461488	1.06	0.0516972356607989	0.533213251773809	0.162435690875087	0.0047	0.005	0.0749	0.0143	0.0523	0.0165	0.0151	0.0279	9e-04	0.0373	0.0352	0.1237	0.0025	0.0392	0.1111	0.0141	0.016	0.0024	0.0017	0.021	0.0202	0.1432	0.0281	0.1117	0.0748	0.001
14	rs78421147	71744629	0.84	0.258953137461488	1.06	0.0516972356607989	0.552624329105001	0.178259627940025	0.0048	0.005	0.0742	0.0143	0.0524	0.0164	0.0152	0.0276	8e-04	0.0373	0.0353	0.1241	0.0025	0.0392	0.1108	0.014	0.0161	0.0023	0.0017	0.021	0.0204	0.1433	0.0281	0.1123	0.0749	0.001
14	rs117495264	71746770	0.84	0.258953137461488	1.06	0.0516972356607989	0.559322487044016	0.172663003498232	0.0048	0.005	0.0739	0.0143	0.0525	0.0163	0.0152	0.0275	8e-04	0.0373	0.0353	0.1242	0.0025	0.0391	0.1107	0.0139	0.0161	0.0023	0.0017	0.021	0.0205	0.1434	0.0281	0.1126	0.075	0.001
14	rs78053075	71748014	0.84	0.258953137461488	1.06	0.0516972356607989	0.546424510670478	0.159913326398094	0.0049	0.005	0.0737	0.0142	0.0525	0.0163	0.0154	0.0274	8e-04	0.0373	0.0352	0.1243	0.0025	0.0391	0.1108	0.0137	0.0161	0.0023	0.0017	0.021	0.0205	0.1434	0.0281	0.1127	0.075	0.001
14	rs72728427	71769989	0.84	0.258953137461488	1.07	0.0427611820736564	0.565790996988054	0.163897230217901	0.0049	0.005	0.0732	0.0143	0.0526	0.0163	0.0155	0.0273	8e-04	0.0373	0.0351	0.1245	0.0025	0.039	0.1106	0.0136	0.0161	0.0023	0.0017	0.021	0.0207	0.1435	0.0283	0.1132	0.0751	0.0011
14	rs8016217	71782713	0.84	0.258953137461488	1.08	0.0351072409391166	0.591397353679542	0.194170386651712	0.0049	0.005	0.0731	0.0143	0.0526	0.0162	0.0155	0.0271	8e-04	0.0372	0.0354	0.1246	0.0025	0.0387	0.1106	0.0139	0.0161	0.0023	0.0017	0.021	0.0207	0.1437	0.0281	0.1133	0.0752	0.0011
14	rs56333151	71789808	0.84	0.258953137461488	1.06	0.0516972356607989	0.59549938365333	0.194480879875135	0.0049	0.005	0.0731	0.0144	0.0526	0.0162	0.0155	0.0271	8e-04	0.0372	0.0354	0.1246	0.0025	0.0387	0.1106	0.0139	0.0161	0.0023	0.0017	0.0209	0.0207	0.1438	0.0281	0.1133	0.0752	0.0011
14	rs17767422	71801049	0.84	0.258953137461488	1.06	0.0516972356607989	0.595978808661822	0.193963484388517	0.0049	0.005	0.0731	0.0144	0.0526	0.0162	0.0155	0.0271	8e-04	0.0372	0.0354	0.1246	0.0025	0.0387	0.1106	0.0139	0.0161	0.0023	0.0017	0.0209	0.0207	0.1438	0.0281	0.1133	0.0752	0.0011
14	rs77702093	71817297	0.84	0.258953137461488	1.06	0.0516972356607989	0.607400235657175	0.194377363497736	0.0049	0.005	0.073	0.0144	0.0525	0.0162	0.0155	0.0271	8e-04	0.0372	0.0353	0.1247	0.0025	0.0386	0.1105	0.0139	0.0161	0.0023	0.0017	0.0209	0.0207	0.1438	0.0282	0.1134	0.0752	0.0011
14	rs41226	71831303	0.84	0.258953137461488	1.06	0.0516972356607989	0.613981530383363	0.19344655532836	0.0049	0.005	0.0729	0.0144	0.0525	0.0163	0.0155	0.0271	8e-04	0.0372	0.0353	0.1247	0.0025	0.0385	0.1104	0.0139	0.0162	0.0023	0.0017	0.0208	0.0207	0.1438	0.0282	0.1134	0.0753	0.0011
14	rs17178192	71875909	0.84	0.258953137461488	1.06	0.0516972356607989	0.631526470343233	0.169196738310377	0.005	0.005	0.0726	0.0145	0.0524	0.0163	0.0155	0.0272	8e-04	0.0372	0.0354	0.125	0.0025	0.0385	0.1103	0.0138	0.0162	0.0023	0.0016	0.0208	0.0208	0.1439	0.0282	0.1134	0.0754	0.001
14	rs12897119	71887599	0.84	0.258953137461488	1.05	0.0620520515513756	0.663256884435097	0.199367065289006	0.0049	0.0049	0.0725	0.0146	0.0524	0.0163	0.0155	0.0272	7e-04	0.0372	0.0354	0.1252	0.0024	0.0384	0.1102	0.0138	0.0163	0.0023	0.0016	0.0207	0.0208	0.144	0.0282	0.1135	0.0755	0.001
14	rs75226431	71888477	0.84	0.258953137461488	1.05	0.0620520515513756	0.664408281557158	0.200516520419865	0.0049	0.0049	0.0725	0.0145	0.0524	0.0163	0.0155	0.0272	7e-04	0.0372	0.0354	0.1251	0.0024	0.0385	0.1101	0.0137	0.0163	0.0023	0.0016	0.0208	0.0208	0.144	0.0282	0.1137	0.0755	0.001
14	rs8008110	71888630	0.84	0.258953137461488	1.05	0.0620520515513756	0.664552269581704	0.200098280091816	0.0049	0.0049	0.0725	0.0145	0.0524	0.0163	0.0155	0.0272	7e-04	0.0372	0.0354	0.1251	0.0024	0.0385	0.1101	0.0137	0.0163	0.0023	0.0016	0.0208	0.0208	0.144	0.0282	0.1137	0.0755	0.001
14	rs77098076	71900401	0.84	0.258953137461488	1.04	0.0739648219953096	0.657083588529358	0.188815300640284	0.0049	0.005	0.0725	0.0145	0.0524	0.0163	0.0155	0.0272	7e-04	0.0372	0.0354	0.1251	0.0024	0.0385	0.1101	0.0137	0.0163	0.0023	0.0016	0.0208	0.0208	0.144	0.0282	0.1137	0.0755	0.001
14	rs76084488	71911727	0.84	0.258953137461488	1.05	0.0620520515513756	0.640773053039154	0.190457601211917	0.0049	0.005	0.0725	0.0145	0.0524	0.0163	0.0155	0.0272	7e-04	0.0372	0.0356	0.1251	0.0024	0.0384	0.1101	0.0137	0.0163	0.0023	0.0016	0.0208	0.0208	0.144	0.0282	0.1137	0.0754	0.001
14	rs112322848	71923528	0.84	0.258953137461488	1.06	0.0516972356607989	0.640631423611341	0.189738499501101	0.0049	0.005	0.0725	0.0145	0.0524	0.0163	0.0155	0.0272	7e-04	0.0372	0.0356	0.1251	0.0024	0.0384	0.1101	0.0137	0.0163	0.0023	0.0015	0.0208	0.0208	0.144	0.0282	0.1137	0.0754	0.001
14	rs78443993	71937087	0.84	0.258953137461488	1.06	0.0516972356607989	0.638862258382892	0.187075670563443	0.0049	0.005	0.0725	0.0145	0.0524	0.0163	0.0155	0.0272	7e-04	0.0371	0.0356	0.1251	0.0024	0.0384	0.1101	0.0137	0.0163	0.0023	0.0015	0.0208	0.0208	0.144	0.0282	0.1137	0.0754	0.001
14	rs72729909	71956007	0.84	0.258953137461488	1.06	0.0516972356607989	0.626610704963191	0.177456329898865	0.0049	0.005	0.0725	0.0145	0.0523	0.0163	0.0155	0.0272	7e-04	0.037	0.0356	0.1252	0.0025	0.0384	0.1102	0.0136	0.0163	0.0023	0.0015	0.0208	0.0208	0.144	0.0282	0.1137	0.0755	0.001
14	rs79544472	71970067	0.84	0.258953137461488	1.06	0.0516972356607989	0.618224596513542	0.173757448789393	0.005	0.005	0.0726	0.0145	0.0522	0.0163	0.0155	0.0274	7e-04	0.0369	0.0356	0.1253	0.0025	0.0383	0.1102	0.0135	0.0163	0.0023	0.0015	0.0207	0.0207	0.144	0.0283	0.1136	0.0754	0.001
14	rs11622780	71972346	0.84	0.258953137461488	1.06	0.0516972356607989	0.618085266907518	0.175153848982638	0.005	0.005	0.0726	0.0145	0.0522	0.0163	0.0155	0.0274	7e-04	0.0369	0.0356	0.1254	0.0025	0.0383	0.1102	0.0135	0.0163	0.0023	0.0015	0.0207	0.0207	0.144	0.0283	0.1136	0.0754	0.001
14	rs11158907	71987065	0.84	0.258953137461488	1.06	0.0516972356607989	0.616762354477781	0.174355430990166	0.005	0.005	0.0726	0.0145	0.0522	0.0163	0.0155	0.0274	7e-04	0.0369	0.0355	0.1254	0.0025	0.0383	0.1102	0.0135	0.0164	0.0023	0.0015	0.0207	0.0207	0.1441	0.0283	0.1137	0.0754	0.001
14	rs79051611	71988257	0.84	0.258953137461488	1.06	0.0516972356607989	0.615927501278256	0.172464271924578	0.005	0.005	0.0726	0.0145	0.0522	0.0163	0.0155	0.0274	7e-04	0.0369	0.0355	0.1254	0.0025	0.0383	0.1102	0.0135	0.0164	0.0023	0.0015	0.0207	0.0207	0.1441	0.0283	0.1137	0.0754	0.001
14	rs117284726	71988621	0.84	0.258953137461488	1.06	0.0516972356607989	0.618642671780146	0.170283492808381	0.005	0.005	0.0726	0.0145	0.0524	0.0163	0.0155	0.0274	7e-04	0.0369	0.0355	0.1254	0.0025	0.038	0.1102	0.0135	0.0164	0.0023	0.0015	0.0207	0.0207	0.1441	0.0284	0.1137	0.0754	0.001
14	rs78483274	72000528	0.84	0.258953137461488	1.06	0.0516972356607989	0.613703765504507	0.163507035332616	0.005	0.005	0.0724	0.0144	0.0523	0.0162	0.0154	0.0274	7e-04	0.0369	0.0355	0.1254	0.0025	0.038	0.1102	0.0134	0.0163	0.0023	0.0015	0.0207	0.0206	0.1441	0.0284	0.1139	0.0754	0.001
14	rs117004452	72006959	0.84	0.258953137461488	1.06	0.0516972356607989	0.613009606045687	0.16136683400676	0.005	0.005	0.0724	0.0144	0.0523	0.0162	0.0154	0.0274	7e-04	0.0369	0.0355	0.1254	0.0025	0.038	0.1102	0.0134	0.0163	0.0023	0.0015	0.0207	0.0206	0.1441	0.0284	0.1139	0.0754	0.001
14	rs1981588	72039689	0.84	0.258953137461488	1.06	0.0516972356607989	0.605190732349375	0.152050501280167	0.0051	0.005	0.0725	0.0143	0.0522	0.0162	0.0154	0.0274	8e-04	0.0368	0.0355	0.1255	0.0026	0.0381	0.1102	0.0131	0.0164	0.0024	0.0015	0.0208	0.0205	0.1443	0.0284	0.1137	0.0756	0.001
14	rs1859643	72055468	0.84	0.258953137461488	1.06	0.0516972356607989	0.606087895533257	0.149965144010172	0.0051	0.005	0.0724	0.0143	0.0522	0.0161	0.0154	0.0274	9e-04	0.0368	0.0355	0.1255	0.0026	0.0381	0.1102	0.0131	0.0164	0.0024	0.0015	0.0208	0.0205	0.1443	0.0284	0.1137	0.0756	0.001
14	rs11848785	72057355	0.83	0.29697514221559	1.06	0.0516972356607989	0.534579573771188	0.153573595268174	0.0051	0.005	0.0724	0.0142	0.0522	0.0161	0.0154	0.0274	9e-04	0.0368	0.0356	0.1255	0.0026	0.0392	0.1102	0.013	0.0164	0.0024	0.0015	0.0208	0.0202	0.1442	0.0284	0.1134	0.0752	0.001
14	rs80225334	72060781	0.83	0.29697514221559	1.06	0.0516972356607989	0.535621692821518	0.151196152137267	0.0051	0.005	0.0724	0.0142	0.0522	0.0161	0.0154	0.0274	9e-04	0.0368	0.0356	0.1255	0.0026	0.0392	0.1102	0.013	0.0164	0.0024	0.0015	0.0208	0.0202	0.1442	0.0284	0.1134	0.0753	0.001
14	rs72729958	72083440	0.83	0.29697514221559	1.06	0.0516972356607989	0.543533797318153	0.155772527731071	0.0051	0.005	0.0725	0.0142	0.0521	0.0161	0.0154	0.0274	9e-04	0.0368	0.0356	0.1255	0.0026	0.0392	0.1103	0.013	0.0164	0.0024	0.0015	0.0208	0.0202	0.1441	0.0284	0.1133	0.0754	0.001
14	rs75632544	72100575	0.83	0.29697514221559	1.06	0.0516972356607989	0.560120825432787	0.155197818379326	0.0051	0.005	0.0725	0.0142	0.052	0.0162	0.0154	0.0274	9e-04	0.0367	0.0356	0.1256	0.0026	0.0392	0.1103	0.0129	0.0164	0.0024	0.0015	0.0208	0.0202	0.1441	0.0284	0.1133	0.0756	0.001
14	rs74866127	72113846	0.83	0.29697514221559	1.06	0.0516972356607989	0.584386195990201	0.152525884493987	0.0051	0.005	0.0722	0.0142	0.052	0.0161	0.0154	0.0274	9e-04	0.0367	0.0356	0.1257	0.0026	0.0392	0.1103	0.0129	0.0164	0.0024	0.0015	0.0208	0.0205	0.1441	0.0284	0.1134	0.0757	0.001
14	rs117332730	72114383	0.83	0.29697514221559	1.05	0.0620520515513756	0.584997273736139	0.152525884493987	0.0051	0.005	0.0722	0.0142	0.052	0.0161	0.0154	0.0274	9e-04	0.0367	0.0356	0.1257	0.0026	0.0392	0.1103	0.0129	0.0164	0.0024	0.0015	0.0208	0.0205	0.1441	0.0284	0.1134	0.0757	0.001
14	rs17092070	72123008	0.83	0.29697514221559	1.05	0.0620520515513756	0.593993781718775	0.153764363523109	0.0051	0.005	0.0722	0.0141	0.0519	0.0161	0.0154	0.0274	9e-04	0.0366	0.0356	0.1257	0.0026	0.0392	0.1103	0.0129	0.0164	0.0024	0.0015	0.0208	0.0204	0.1441	0.0284	0.1134	0.0758	0.001
14	rs78125016	72135010	0.83	0.29697514221559	1.05	0.0620520515513756	0.598515876116627	0.147890154095013	0.0051	0.005	0.0722	0.0141	0.0519	0.0161	0.0154	0.0274	9e-04	0.0366	0.0356	0.1258	0.0026	0.0392	0.1103	0.0129	0.0164	0.0024	0.0015	0.0208	0.0204	0.1441	0.0284	0.1133	0.0759	0.001
14	rs45440200	72138484	0.83	0.29697514221559	1.05	0.0620520515513756	0.601195473327159	0.144890643703438	0.0051	0.005	0.0722	0.0141	0.0518	0.0161	0.0154	0.0274	9e-04	0.0366	0.0356	0.1258	0.0026	0.0391	0.1103	0.0129	0.0164	0.0024	0.0015	0.0208	0.0204	0.1441	0.0284	0.1133	0.0759	0.001
14	rs17095029	72140969	0.83	0.29697514221559	1.05	0.0620520515513756	0.604501023756887	0.143213210765315	0.0051	0.005	0.0722	0.0141	0.0518	0.0161	0.0154	0.0274	9e-04	0.0366	0.0356	0.1258	0.0026	0.0391	0.1104	0.0129	0.0164	0.0024	0.0015	0.0208	0.0204	0.144	0.0284	0.1133	0.076	0.001
14	rs8013708	72158974	0.83	0.29697514221559	1.05	0.0620520515513756	0.591670413767678	0.137581629944986	0.0052	0.0051	0.0725	0.014	0.0518	0.0161	0.0154	0.0275	9e-04	0.0367	0.0357	0.1255	0.0026	0.0391	0.1104	0.0128	0.0164	0.0024	0.0015	0.0208	0.0204	0.1439	0.0283	0.1132	0.076	0.0011
14	rs74060395	72166584	0.83	0.29697514221559	1.05	0.0620520515513756	0.60037039301134	0.128530212661988	0.0052	0.005	0.0724	0.014	0.0512	0.0163	0.0154	0.0273	0.001	0.0367	0.0358	0.1252	0.0026	0.039	0.1107	0.0129	0.0163	0.0025	0.0016	0.0208	0.0203	0.1441	0.0281	0.1133	0.076	0.0011
14	rs79937396	72169130	0.83	0.29697514221559	1.05	0.0620520515513756	0.627101491227908	0.127726796987499	0.0052	0.005	0.0723	0.014	0.0509	0.0164	0.0155	0.0274	0.001	0.0365	0.0359	0.1247	0.0027	0.0388	0.111	0.0129	0.0162	0.0025	0.0016	0.0208	0.0203	0.1442	0.0281	0.1135	0.0762	0.0011
14	rs35605510	72169601	0.83	0.29697514221559	1.05	0.0620520515513756	0.620734992351639	0.127459408191654	0.0052	0.005	0.0723	0.014	0.0508	0.0164	0.0155	0.0274	0.001	0.0365	0.036	0.1246	0.0027	0.0388	0.111	0.0129	0.0162	0.0025	0.0016	0.0208	0.0203	0.144	0.0281	0.1135	0.0762	0.0011
14	rs78958370	72172365	0.83	0.29697514221559	1.05	0.0620520515513756	0.62976882473672	0.124090603306848	0.0053	0.005	0.0723	0.014	0.0506	0.0164	0.0155	0.0274	0.001	0.0366	0.0359	0.1245	0.0027	0.0388	0.111	0.013	0.0162	0.0025	0.0016	0.0208	0.0203	0.144	0.0283	0.1136	0.0763	0.0012
14	rs8016956	72177053	0.83	0.29697514221559	1.05	0.0620520515513756	0.638013850489914	0.124443626296515	0.0053	0.005	0.0723	0.014	0.0506	0.0164	0.0155	0.0274	0.001	0.0366	0.0359	0.1244	0.0027	0.0388	0.111	0.013	0.0162	0.0025	0.0016	0.0208	0.0203	0.144	0.0282	0.1136	0.0763	0.0012
14	rs1204995	72187850	0.83	0.29697514221559	1.04	0.0739648219953096	0.635260073317329	0.119970831647177	0.0052	0.005	0.0723	0.014	0.0506	0.0164	0.0156	0.0274	0.001	0.0366	0.0359	0.1244	0.0027	0.0387	0.1111	0.013	0.0162	0.0026	0.0017	0.0208	0.0203	0.144	0.0282	0.1136	0.0764	0.0012
14	rs11850220	72192380	0.83	0.29697514221559	1.04	0.0739648219953096	0.641056354639088	0.117195942938933	0.0052	0.005	0.0723	0.014	0.0505	0.0164	0.0156	0.0274	0.0011	0.0366	0.0359	0.1242	0.0027	0.0387	0.1111	0.013	0.0162	0.0026	0.0017	0.0208	0.0202	0.144	0.0282	0.1136	0.0764	0.0012
14	rs116333689	72202671	0.83	0.29697514221559	1.04	0.0739648219953096	0.689892925453675	0.106511917866313	0.0052	0.005	0.0725	0.014	0.0504	0.0162	0.0156	0.0275	0.0011	0.0366	0.0359	0.1232	0.0028	0.0384	0.1115	0.0129	0.0162	0.0026	0.0018	0.021	0.0203	0.1438	0.0283	0.1139	0.0767	0.0012
14	rs71427125	72203201	0.83	0.29697514221559	1.04	0.0739648219953096	0.678367869366242	0.109692882487051	0.0052	0.005	0.0728	0.014	0.0504	0.0161	0.0156	0.0275	0.0011	0.0366	0.0359	0.123	0.0028	0.0383	0.1115	0.0129	0.0161	0.0026	0.0018	0.021	0.0203	0.1438	0.0283	0.114	0.0767	0.0012
14	rs6574018	72213258	0.83	0.29697514221559	1.04	0.0739648219953096	0.689746495222758	0.110873859212413	0.0053	0.005	0.0729	0.014	0.0503	0.016	0.0156	0.0275	0.0012	0.0366	0.0359	0.1228	0.0029	0.0382	0.1115	0.0129	0.0161	0.0027	0.0018	0.0211	0.0203	0.1436	0.0284	0.1141	0.0768	0.0012
14	rs1204983	72219146	0.83	0.29697514221559	1.04	0.0739648219953096	0.440211328609339	0.0166789357694632	0.0055	0.0055	0.0748	0.0148	0.0499	0.0182	0.0179	0.0261	0.0015	0.0356	0.0354	0.1117	0.0037	0.0384	0.1086	0.0142	0.0158	0.0035	0.0028	0.0222	0.0196	0.1497	0.0296	0.114	0.0736	0.0019
14	rs1204982	72220169	0.83	0.29697514221559	1.04	0.0739648219953096	0.475059516944039	0.0104915395644721	0.0056	0.0054	0.0767	0.0163	0.0491	0.0181	0.018	0.0256	0.0015	0.036	0.0359	0.1061	0.0036	0.0379	0.1083	0.0142	0.0153	0.0038	0.0028	0.0223	0.0187	0.1519	0.0299	0.1173	0.0725	0.0019
14	rs61994420	72222178	0.83	0.29697514221559	1.04	0.0739648219953096	0.465266201934974	0.015566125073481	0.0055	0.0054	0.0772	0.0163	0.0487	0.0179	0.0178	0.0258	0.0015	0.0362	0.036	0.1049	0.0037	0.0381	0.1083	0.0143	0.015	0.0039	0.0028	0.0224	0.0185	0.1528	0.0301	0.1175	0.0723	0.0019
14	rs1204975	72223684	0.83	0.29697514221559	1.04	0.0739648219953096	0.474998000617093	0.00854103871621972	0.0055	0.0054	0.0774	0.0164	0.0485	0.0176	0.0177	0.026	0.0015	0.0364	0.0361	0.1037	0.0039	0.0382	0.1082	0.0144	0.0148	0.0039	0.0028	0.0225	0.0183	0.1536	0.0302	0.1177	0.0723	0.0019
14	rs7147062	72225138	0.83	0.29697514221559	1.04	0.0739648219953096	0.433480585724089	0.00599286103190546	0.0055	0.0054	0.077	0.0164	0.0489	0.0175	0.0176	0.0262	0.0016	0.0367	0.0358	0.1035	0.004	0.0382	0.1087	0.0144	0.0148	0.0039	0.0028	0.0225	0.0182	0.1533	0.0303	0.1179	0.072	0.0019
14	rs12587796	72226859	0.83	0.29697514221559	1.04	0.0739648219953096	0.439915046685149	0.00696019720309229	0.0055	0.0054	0.077	0.0163	0.0489	0.0175	0.0175	0.0263	0.0016	0.0367	0.0358	0.1034	0.0041	0.0382	0.1085	0.0144	0.0147	0.0039	0.0028	0.0225	0.0182	0.1534	0.0302	0.1183	0.0719	0.0019
14	rs10146131	72229419	0.83	0.29697514221559	1.04	0.0739648219953096	0.458046941245672	0.00597127208565686	0.0054	0.0054	0.0771	0.0163	0.0489	0.0175	0.0178	0.0263	0.0016	0.0367	0.0359	0.1029	0.0041	0.0382	0.1082	0.0145	0.0147	0.0039	0.0028	0.0224	0.018	0.1537	0.0302	0.1186	0.0719	0.0019
14	rs72729999	72237496	0.83	0.29697514221559	1.04	0.0739648219953096	0.465692580901128	0.00629943630787076	0.0054	0.0054	0.0774	0.0163	0.0488	0.0175	0.0177	0.0263	0.0016	0.0368	0.0358	0.1028	0.0041	0.0382	0.1082	0.0145	0.0146	0.0038	0.0028	0.0223	0.018	0.1541	0.0303	0.1188	0.0717	0.0019
14	rs17102948	72239765	0.83	0.29697514221559	1.04	0.0739648219953096	0.470028038736963	0.00632164384149818	0.0054	0.0054	0.0774	0.0163	0.0488	0.0175	0.0177	0.0263	0.0016	0.0368	0.0358	0.1027	0.0041	0.0382	0.1082	0.0145	0.0146	0.0038	0.0028	0.0223	0.018	0.1541	0.0303	0.1189	0.0717	0.0019
14	rs11623466	72256583	0.83	0.29697514221559	1.04	0.0739648219953096	0.49293676905272	0.00800374386531037	0.0054	0.0052	0.0774	0.0163	0.0488	0.0176	0.0175	0.0262	0.0016	0.0368	0.0358	0.1023	0.0041	0.0381	0.1087	0.0146	0.0145	0.0038	0.0028	0.0225	0.0179	0.1546	0.0303	0.1188	0.0717	0.0019
14	rs10143712	72267018	0.83	0.29697514221559	1.04	0.0739648219953096	0.49456638451488	0.00823179318221974	0.0054	0.0052	0.0775	0.0162	0.0487	0.0176	0.0174	0.0262	0.0016	0.0369	0.0357	0.1022	0.0041	0.038	0.109	0.0146	0.0144	0.0038	0.0028	0.0224	0.0179	0.1548	0.0303	0.1188	0.0717	0.0019
14	rs1205090	72280257	0.83	0.29697514221559	1.04	0.0739648219953096	0.511195834075835	0.00925845714018799	0.0053	0.0051	0.0781	0.0163	0.0485	0.0177	0.017	0.0262	0.0014	0.0368	0.0358	0.1017	0.0041	0.0377	0.1094	0.0145	0.0145	0.0038	0.0028	0.0222	0.0177	0.1555	0.0305	0.1193	0.0714	0.0019
14	rs17178702	72280908	0.83	0.29697514221559	1.04	0.0739648219953096	0.521827438941907	0.00975333429757288	0.0053	0.0051	0.0782	0.0163	0.0482	0.0177	0.0171	0.0263	0.0014	0.0369	0.0356	0.1017	0.0041	0.0377	0.1095	0.0145	0.0143	0.0038	0.0028	0.0223	0.0177	0.1555	0.0305	0.1193	0.0714	0.0019
14	rs2877753	72296472	NA	NA	NA	NA	0.462772666600516	0.0132589918451705	0.0056	0.0049	0.079	0.0163	0.0467	0.0174	0.0167	0.026	0.0013	0.0367	0.0363	0.1019	0.0044	0.0373	0.1098	0.0145	0.0148	0.0034	0.0024	0.0208	0.0181	0.1582	0.0296	0.12	0.071	0.002
14	rs1205081	72296910	NA	NA	NA	NA	0.460649216103131	0.0131614704382217	0.0056	0.0049	0.079	0.0163	0.0467	0.0174	0.0167	0.026	0.0013	0.0367	0.0363	0.1018	0.0044	0.0373	0.1098	0.0145	0.0148	0.0034	0.0024	0.0208	0.0181	0.1583	0.0296	0.12	0.071	0.002
14	rs11158915	72316402	0.83	0.29697514221559	1.04	0.0739648219953096	0.58214811705846	0.0112873007321108	0.0056	0.0049	0.0794	0.0164	0.0462	0.0176	0.0161	0.0263	0.0013	0.0366	0.0361	0.1016	0.0044	0.0373	0.1098	0.0148	0.0152	0.0034	0.0027	0.0207	0.018	0.1584	0.0295	0.1199	0.0709	0.0021
14	rs2533059	72318206	0.83	0.29697514221559	1.04	0.0739648219953096	0.582961502064394	0.0106949989788103	0.0057	0.0051	0.0793	0.0163	0.0461	0.0176	0.0161	0.0263	0.0014	0.0366	0.036	0.1016	0.0044	0.0373	0.11	0.0148	0.0152	0.0035	0.0028	0.0208	0.0181	0.1584	0.0294	0.1199	0.0709	0.0021
14	rs7141201	72319271	0.83	0.29697514221559	1.04	0.0739648219953096	0.567530741675809	0.0101473999207277	0.0056	0.0051	0.0793	0.0163	0.0461	0.0176	0.0161	0.0263	0.0014	0.0365	0.036	0.1016	0.0044	0.0373	0.11	0.0148	0.0152	0.0035	0.0028	0.0208	0.018	0.1584	0.0295	0.1199	0.0708	0.0021
14	rs6574032	72335218	0.83	0.29697514221559	1.04	0.0739648219953096	0.556930677891714	0.0139517604891262	0.0056	0.0051	0.0797	0.0163	0.0457	0.0179	0.016	0.0266	0.0013	0.0369	0.0361	0.1013	0.0042	0.0371	0.1106	0.0144	0.0158	0.0034	0.0028	0.0207	0.0178	0.1584	0.0296	0.1193	0.07	0.0024
14	rs36452	72336269	0.83	0.29697514221559	1.04	0.0739648219953096	0.605397715632653	0.0111675393493507	0.0056	0.0051	0.0796	0.0163	0.0457	0.0179	0.016	0.0266	0.0013	0.0369	0.0361	0.1012	0.0042	0.0371	0.1106	0.0144	0.0158	0.0034	0.0028	0.0207	0.0178	0.1583	0.0296	0.1193	0.0699	0.0027
14	rs9323563	72345961	NA	NA	NA	NA	0.558857036330369	0.00923135296761053	0.0056	0.0051	0.0797	0.0159	0.046	0.018	0.016	0.0268	0.0012	0.0373	0.036	0.1025	0.0041	0.0373	0.1101	0.0146	0.0163	0.0034	0.0029	0.0206	0.0178	0.1578	0.0298	0.1182	0.0697	0.0027
14	rs36437	72346116	NA	NA	NA	NA	0.56045362403862	0.0092856022847993	0.0056	0.0051	0.0797	0.0159	0.046	0.018	0.016	0.0268	0.0012	0.0373	0.036	0.1025	0.0041	0.0373	0.1101	0.0146	0.0163	0.0034	0.0029	0.0206	0.0178	0.1578	0.0298	0.1183	0.0697	0.0027
14	rs1205061	72349536	NA	NA	NA	NA	0.517011070490328	0.0107828068519291	0.0056	0.0051	0.0798	0.0156	0.046	0.0179	0.016	0.0269	0.0012	0.0373	0.036	0.1026	0.0041	0.0374	0.1102	0.0146	0.0163	0.0033	0.0029	0.0207	0.0178	0.1578	0.0297	0.1183	0.0695	0.0027
14	rs36426	72352001	NA	NA	NA	NA	0.493187310438423	0.0136526932927299	0.0053	0.0051	0.0802	0.0152	0.046	0.0178	0.0157	0.027	0.0013	0.0371	0.0361	0.1028	0.0041	0.0373	0.1102	0.0149	0.0163	0.0034	0.0029	0.0206	0.0177	0.158	0.0296	0.1185	0.0693	0.0026
14	rs1205059	72352335	NA	NA	NA	NA	0.482221636736226	0.0206468682382012	0.0053	0.0051	0.081	0.015	0.0461	0.0177	0.0157	0.0271	0.0013	0.0368	0.0361	0.1026	0.0042	0.0372	0.1101	0.015	0.0163	0.0034	0.0029	0.0206	0.0178	0.158	0.0294	0.1185	0.069	0.0025
14	rs17178883	72355591	NA	NA	NA	NA	0.486568716628986	0.0152152752707389	0.0055	0.0051	0.084	0.0146	0.0467	0.0174	0.0158	0.0276	0.0012	0.036	0.0362	0.1028	0.0044	0.0372	0.1088	0.0149	0.0163	0.0036	0.003	0.0208	0.0181	0.1571	0.029	0.1184	0.0681	0.0026
14	rs36415	72355675	NA	NA	NA	NA	0.486133159668632	0.0154253086006933	0.0055	0.0051	0.084	0.0146	0.0467	0.0174	0.0158	0.0276	0.0012	0.036	0.0362	0.1028	0.0044	0.0372	0.1088	0.0149	0.0163	0.0036	0.003	0.0208	0.0181	0.1571	0.029	0.1184	0.0681	0.0026
14	rs17768114	72356995	NA	NA	NA	NA	0.483896131675947	0.0156014283986724	0.0055	0.0051	0.084	0.0146	0.0467	0.0174	0.0158	0.0276	0.0012	0.036	0.0362	0.1028	0.0044	0.0372	0.1088	0.0149	0.0163	0.0036	0.003	0.0208	0.0181	0.1571	0.029	0.1184	0.0681	0.0026
14	rs1205049	72359312	NA	NA	NA	NA	0.478881081143062	0.0202435765215351	0.0055	0.0051	0.084	0.0146	0.0467	0.0174	0.0158	0.0276	0.0012	0.036	0.0362	0.1028	0.0044	0.0372	0.1088	0.0149	0.0163	0.0036	0.003	0.0208	0.0181	0.1571	0.029	0.1184	0.068	0.0026
14	rs36379	72371701	NA	NA	NA	NA	0.464596562781078	0.0512703801596862	0.0056	0.0051	0.084	0.0146	0.0468	0.0174	0.0158	0.0276	0.0012	0.0359	0.0362	0.1027	0.0044	0.0372	0.1088	0.0149	0.0163	0.0036	0.003	0.0208	0.0181	0.1571	0.029	0.1183	0.068	0.0026
14	rs17179015	72383470	NA	NA	NA	NA	0.223362323524933	0.0128390143694746	0.0068	0.0053	0.0853	0.0145	0.0501	0.0159	0.0142	0.0287	0.0013	0.0345	0.0371	0.102	0.0046	0.0383	0.1056	0.0144	0.0159	0.0039	0.0024	0.0209	0.0196	0.1572	0.0294	0.1176	0.0662	0.0027
14	rs72734078	72387501	NA	NA	NA	NA	0.213775788994041	0.0128710787915008	0.0068	0.0054	0.0854	0.0145	0.0504	0.0158	0.0141	0.0288	0.0013	0.0345	0.0372	0.102	0.0046	0.0384	0.1054	0.0144	0.0159	0.0039	0.0024	0.0209	0.0197	0.1571	0.0295	0.1175	0.0661	0.0027
14	rs36345	72389021	NA	NA	NA	NA	0.203361212947096	0.0121438022339737	0.0069	0.0054	0.0855	0.0145	0.0506	0.0158	0.0141	0.0288	0.0013	0.0346	0.0372	0.102	0.0046	0.0385	0.1053	0.0144	0.0159	0.004	0.0024	0.0209	0.0197	0.1571	0.0295	0.1174	0.066	0.0028
14	rs78392896	72393640	NA	NA	NA	NA	0.178008118103187	0.0124889663012906	0.007	0.0055	0.0854	0.0145	0.0509	0.0157	0.014	0.0291	0.0013	0.0348	0.0373	0.1018	0.0047	0.0388	0.1049	0.0144	0.0158	0.0039	0.0023	0.021	0.0198	0.157	0.0298	0.1168	0.0658	0.0027
14	rs35607894	72408638	NA	NA	NA	NA	0.193354982889712	0.0185919817495896	0.0071	0.0055	0.0855	0.0144	0.0511	0.0156	0.014	0.0289	0.0013	0.0349	0.0373	0.1016	0.0048	0.0389	0.1045	0.0144	0.0158	0.004	0.0023	0.021	0.0198	0.1568	0.0301	0.1164	0.0658	0.0028
14	rs3784058	72412804	NA	NA	NA	NA	0.195156432074411	0.0163881225194082	0.0071	0.0055	0.0856	0.0144	0.0512	0.0156	0.0139	0.0289	0.0013	0.035	0.0373	0.1017	0.0049	0.039	0.1044	0.0144	0.0158	0.004	0.0023	0.021	0.0199	0.1567	0.0301	0.1163	0.0658	0.0028
14	rs11624306	72415017	NA	NA	NA	NA	0.198244647129723	0.0199237199002915	0.0071	0.0055	0.0856	0.0144	0.0512	0.0156	0.0139	0.0289	0.0013	0.0349	0.0374	0.1017	0.0049	0.039	0.1043	0.0144	0.0158	0.004	0.0023	0.021	0.0199	0.1566	0.0301	0.1163	0.0658	0.0028
14	rs17104955	72426756	NA	NA	NA	NA	0.176698598661431	0.0135866749403153	0.0074	0.0057	0.086	0.0146	0.0516	0.0155	0.0136	0.0293	0.0014	0.0346	0.0377	0.1023	0.0049	0.0396	0.102	0.0142	0.0155	0.0041	0.0023	0.021	0.0207	0.1562	0.0302	0.1155	0.0661	0.0029
14	rs45572431	72433144	NA	NA	NA	NA	0.173521099568587	0.0164605891039461	0.0075	0.0057	0.086	0.0146	0.0516	0.0155	0.0136	0.0294	0.0014	0.0346	0.0377	0.1024	0.0049	0.0397	0.102	0.0142	0.0154	0.0041	0.0023	0.0209	0.0208	0.1561	0.0302	0.1155	0.0661	0.0029
14	rs17105032	72434531	NA	NA	NA	NA	0.17205208636646	0.0162436632140094	0.0075	0.0057	0.0859	0.0146	0.0516	0.0155	0.0135	0.0294	0.0014	0.0346	0.0377	0.1024	0.0049	0.0397	0.102	0.0141	0.0154	0.0041	0.0023	0.021	0.0209	0.1561	0.0302	0.1154	0.0661	0.0029
14	rs17105061	72435431	NA	NA	NA	NA	0.191411003005156	0.0163519484473983	0.0075	0.0057	0.0859	0.0146	0.0516	0.0156	0.0133	0.0294	0.0014	0.0346	0.0377	0.1024	0.0049	0.0397	0.102	0.0141	0.0154	0.0041	0.0017	0.0209	0.0209	0.1562	0.0301	0.1154	0.0665	0.0029
14	rs4902962	72437492	NA	NA	NA	NA	0.191449012365252	0.0164605891039461	0.0075	0.0057	0.0859	0.0146	0.0516	0.0156	0.0133	0.0294	0.0014	0.0346	0.0377	0.1025	0.0049	0.0397	0.102	0.0141	0.0154	0.0041	0.0017	0.021	0.0209	0.1562	0.0301	0.1154	0.0665	0.0029
14	rs12893646	72450698	NA	NA	NA	NA	0.176372092844876	0.0176414772162282	0.0075	0.0056	0.0857	0.0146	0.0516	0.0152	0.0132	0.0296	0.0015	0.0347	0.0379	0.1027	0.0049	0.04	0.102	0.0141	0.0153	0.004	0.0017	0.021	0.0212	0.156	0.0301	0.1153	0.0663	0.0029
14	rs764624	72460574	NA	NA	NA	NA	0.139725498423475	0.0249341414783909	0.0076	0.0057	0.0851	0.0146	0.0522	0.0145	0.013	0.0297	0.0015	0.035	0.0384	0.1031	0.0048	0.0405	0.1017	0.0141	0.0151	0.004	0.0017	0.0211	0.0214	0.1559	0.0305	0.1148	0.0658	0.0029
14	rs2283424	72461281	0.85	0.2244882202137	1.04	0.0739648219953096	0.135031956698213	0.0233186363189109	0.0077	0.0057	0.0851	0.0146	0.0522	0.0145	0.013	0.0297	0.0016	0.035	0.0384	0.103	0.0048	0.0404	0.1017	0.0141	0.0151	0.0041	0.0017	0.0211	0.0214	0.1559	0.0304	0.1147	0.0658	0.003
14	rs11623492	72462557	0.85	0.2244882202137	1.04	0.0739648219953096	0.134815274233222	0.0234476996623001	0.0077	0.0057	0.0851	0.0146	0.0522	0.0145	0.013	0.0297	0.0016	0.035	0.0384	0.103	0.0048	0.0404	0.1017	0.0141	0.0151	0.0041	0.0017	0.0211	0.0214	0.1559	0.0305	0.1147	0.0658	0.003
14	rs72735960	72464259	0.85	0.2244882202137	1.05	0.0620520515513756	0.131895272844354	0.0236635615162287	0.0077	0.0057	0.0849	0.0146	0.0522	0.0145	0.013	0.0297	0.0016	0.0353	0.0384	0.1029	0.0048	0.0404	0.1017	0.0141	0.0151	0.0041	0.0017	0.0211	0.0214	0.1559	0.0304	0.1147	0.0658	0.003
14	rs74394215	72464391	0.85	0.2244882202137	1.04	0.0739648219953096	0.132721249473835	0.0261908178568244	0.0077	0.0057	0.0849	0.0146	0.0522	0.0145	0.013	0.0297	0.0016	0.0353	0.0384	0.1029	0.0048	0.0404	0.1017	0.0141	0.0151	0.0041	0.0017	0.0211	0.0214	0.1559	0.0304	0.1147	0.0658	0.003
14	rs41389946	72474658	0.86	0.193417951625055	1.05	0.0620520515513756	0.119331262109386	0.0323034698908389	0.0078	0.0058	0.085	0.0145	0.0523	0.0146	0.0127	0.0301	0.0016	0.0357	0.0384	0.1032	0.0049	0.0407	0.102	0.0139	0.0149	0.0041	0.0017	0.0211	0.0213	0.1556	0.0307	0.1139	0.0651	0.003
14	rs118072630	72478026	0.86	0.193417951625055	1.05	0.0620520515513756	0.119216365790635	0.0358436157932095	0.0078	0.0058	0.085	0.0145	0.0523	0.0147	0.0126	0.0302	0.0015	0.0358	0.0384	0.1034	0.0049	0.0408	0.1025	0.0139	0.0148	0.004	0.0018	0.0211	0.0212	0.1554	0.0307	0.1135	0.0649	0.003
14	rs8017799	72478868	0.86	0.193417951625055	1.05	0.0620520515513756	0.11027078844304	0.0339755053583509	0.0078	0.0058	0.0851	0.0145	0.0524	0.0147	0.0126	0.0303	0.0015	0.0359	0.0385	0.1035	0.0049	0.0406	0.1026	0.0139	0.0148	0.004	0.0018	0.021	0.0212	0.1554	0.0308	0.1135	0.0647	0.0029
14	rs35005808	72483001	0.86	0.193417951625055	1.04	0.0739648219953096	0.123160850959645	0.0408232272498776	0.0078	0.0058	0.0851	0.0145	0.0524	0.0146	0.0125	0.0303	0.0015	0.0359	0.0384	0.1036	0.0049	0.0406	0.1026	0.0139	0.0148	0.004	0.0018	0.0211	0.0212	0.1553	0.0308	0.1135	0.0646	0.003
14	rs36032616	72484156	0.86	0.193417951625055	1.03	0.0875760293110768	0.130404219958189	0.0413260075238987	0.0078	0.0058	0.0851	0.0145	0.0523	0.0146	0.0125	0.0303	0.0015	0.0359	0.0385	0.1036	0.0049	0.0406	0.1026	0.0139	0.0147	0.004	0.0018	0.0211	0.0212	0.1553	0.0308	0.1134	0.0649	0.003
14	rs55834700	72486993	0.86	0.193417951625055	1.03	0.0875760293110768	0.127363101148244	0.0394960144567185	0.0078	0.0059	0.0851	0.0145	0.0523	0.0146	0.0124	0.0303	0.0015	0.0359	0.0384	0.1038	0.0049	0.0406	0.1025	0.0138	0.0147	0.004	0.0018	0.0211	0.0212	0.1552	0.0308	0.1133	0.0648	0.003
14	rs117648752	72487950	0.86	0.193417951625055	1.03	0.0875760293110768	0.110462490150616	0.0470961458690523	0.0078	0.0062	0.0853	0.0144	0.0524	0.0145	0.0123	0.0305	0.0015	0.0361	0.0385	0.1042	0.0049	0.0408	0.1021	0.0137	0.0146	0.0039	0.0018	0.0212	0.0212	0.155	0.031	0.1131	0.0644	0.003
14	rs8022882	72491701	0.87	0.165571370278195	1.03	0.0875760293110768	0.0957728191250501	0.227114652465071	0.008	0.0078	0.0869	0.0142	0.0528	0.0138	0.011	0.0314	0.0017	0.0371	0.0388	0.1069	0.0047	0.0419	0.1002	0.0132	0.0136	0.0035	0.0018	0.0219	0.0211	0.1536	0.0319	0.1114	0.0618	0.0032
14	rs74455122	72493616	0.87	0.165571370278195	1.03	0.0875760293110768	0.0935579755890727	0.233904407046799	0.008	0.0078	0.087	0.0142	0.0528	0.0138	0.011	0.0314	0.0017	0.0371	0.0388	0.1068	0.0047	0.0419	0.1002	0.0132	0.0136	0.0035	0.0018	0.0219	0.0211	0.1536	0.0319	0.1114	0.0618	0.0032
14	rs17105918	72494808	0.87	0.165571370278195	1.03	0.0875760293110768	0.0936073892286253	0.245884239650522	0.008	0.0078	0.087	0.0142	0.0528	0.0138	0.011	0.0314	0.0017	0.0371	0.0388	0.1067	0.0047	0.0419	0.1002	0.0132	0.0136	0.0035	0.0018	0.0219	0.0211	0.1536	0.0319	0.1114	0.0618	0.0032
14	rs75869861	72499325	0.87	0.165571370278195	1.03	0.0875760293110768	0.0914730833619782	0.170382409101083	0.008	0.0078	0.0873	0.0141	0.0529	0.0138	0.0109	0.0314	0.0017	0.0372	0.0388	0.1068	0.0047	0.0419	0.1001	0.0132	0.0136	0.0035	0.0018	0.022	0.0211	0.1536	0.0319	0.1113	0.0618	0.0032
14	rs11621946	72501559	0.87	0.165571370278195	1.03	0.0875760293110768	0.0932864945304459	0.187586756472022	0.008	0.0078	0.0873	0.0141	0.053	0.0138	0.0109	0.0314	0.0017	0.0372	0.0388	0.1068	0.0047	0.0419	0.1001	0.0132	0.0136	0.0035	0.0018	0.022	0.0211	0.1536	0.0319	0.1112	0.0618	0.0032
14	rs10151349	72512758	0.88	0.140769569262351	1.03	0.0875760293110768	0.0737951904296843	0.2267877633198	0.008	0.008	0.0876	0.0137	0.0534	0.0135	0.0105	0.0315	0.0018	0.0376	0.0393	0.107	0.0049	0.0418	0.1007	0.0134	0.0135	0.0039	0.002	0.0219	0.0216	0.1525	0.0328	0.1094	0.0609	0.0032
14	rs36743	72514165	0.88	0.140769569262351	1.03	0.0875760293110768	0.0672839844432438	0.383838442072956	0.0078	0.0083	0.0879	0.0132	0.0538	0.0133	0.0102	0.0315	0.0019	0.0373	0.0399	0.1064	0.005	0.042	0.1013	0.0133	0.0132	0.0041	0.0019	0.0219	0.0216	0.1524	0.0337	0.1084	0.0608	0.0033
14	rs77263458	72518748	0.88	0.140769569262351	1.03	0.0875760293110768	0.0694449326640147	0.33496449097656	0.0078	0.0083	0.0883	0.0131	0.0537	0.0134	0.0102	0.0316	0.0019	0.0374	0.0399	0.1063	0.005	0.042	0.1012	0.0131	0.0132	0.0041	0.0019	0.0218	0.0219	0.1522	0.0338	0.1081	0.0608	0.0033
14	rs1859911	72541385	0.88	0.140769569262351	1.03	0.0875760293110768	0.0883178466354102	0.345453480844414	0.0079	0.0083	0.0894	0.0131	0.0545	0.0135	0.01	0.0317	0.0019	0.0379	0.04	0.1048	0.005	0.0422	0.1006	0.013	0.0131	0.004	0.0019	0.0215	0.0225	0.1524	0.0343	0.1068	0.0608	0.0032
14	rs56823365	72548704	0.88	0.140769569262351	1.03	0.0875760293110768	0.0787380100532048	0.431744058047374	0.008	0.0086	0.0884	0.0126	0.0546	0.013	0.0099	0.0313	0.002	0.0377	0.0401	0.1061	0.005	0.0424	0.1019	0.0127	0.0127	0.0039	0.0018	0.0207	0.0221	0.1533	0.0356	0.1067	0.0601	0.0032
14	rs17179463	72550268	0.88	0.140769569262351	1.03	0.0875760293110768	0.0675241142601987	0.465179505784026	0.008	0.0086	0.088	0.0125	0.0545	0.0128	0.0099	0.0311	0.0021	0.0378	0.0401	0.1066	0.0049	0.0423	0.1023	0.0126	0.0125	0.0038	0.0019	0.0206	0.0219	0.1538	0.0361	0.1067	0.0598	0.0032
14	Affx-10879293	72552752	0.88	0.140769569262351	1.03	0.0875760293110768	0.061348539925942	0.470028468157934	0.008	0.0087	0.0873	0.0123	0.054	0.0126	0.0098	0.0309	0.0023	0.0379	0.0399	0.1076	0.0047	0.0422	0.1033	0.0124	0.0118	0.0038	0.0019	0.0205	0.0219	0.1545	0.037	0.1066	0.0593	0.0031
14	rs11158946	72553710	0.88	0.140769569262351	1.03	0.0875760293110768	0.0613673518980478	0.51493422289676	0.008	0.0088	0.087	0.0122	0.0538	0.0126	0.0097	0.0307	0.0023	0.038	0.0398	0.1077	0.0047	0.0421	0.1036	0.0123	0.0116	0.0038	0.002	0.0205	0.0217	0.1552	0.0372	0.1065	0.0592	0.0031
14	rs78586726	72555409	0.88	0.140769569262351	1.03	0.0875760293110768	0.0694245301287284	0.631684251863888	0.008	0.0088	0.0868	0.0121	0.0537	0.0125	0.0097	0.0306	0.0024	0.0381	0.0398	0.1078	0.0047	0.042	0.1037	0.0123	0.0114	0.0038	0.002	0.0204	0.0216	0.1559	0.0373	0.1063	0.0592	0.0031
14	rs74960062	72556063	0.88	0.140769569262351	1.03	0.0875760293110768	0.0661114749659698	0.620968694563372	0.008	0.0089	0.0867	0.0121	0.0537	0.0125	0.0097	0.0305	0.0024	0.0382	0.0398	0.1078	0.0047	0.042	0.1037	0.0123	0.0114	0.0038	0.0019	0.0204	0.0216	0.1561	0.0373	0.1062	0.0592	0.0031
14	rs6574045	72557566	0.88	0.140769569262351	1.03	0.0875760293110768	0.0743057626899984	0.566216487456647	0.008	0.0089	0.0867	0.0121	0.0537	0.0126	0.0094	0.0305	0.0024	0.0382	0.0398	0.1078	0.0047	0.042	0.1037	0.0123	0.0114	0.0038	0.0019	0.0204	0.0216	0.1563	0.0374	0.1062	0.0592	0.0032
14	rs10139520	72558029	0.88	0.140769569262351	1.03	0.0875760293110768	0.0741779058945424	0.57457132968877	0.008	0.0089	0.0867	0.0121	0.0537	0.0126	0.0094	0.0305	0.0024	0.0382	0.0398	0.1078	0.0047	0.042	0.1037	0.0123	0.0114	0.0038	0.0019	0.0204	0.0216	0.1563	0.0374	0.1062	0.0592	0.0032
14	rs72719820	72562574	0.88	0.140769569262351	1.03	0.0875760293110768	0.0561059312020242	0.569894617511545	0.0081	0.0089	0.0864	0.0121	0.0536	0.0126	0.0097	0.0301	0.0025	0.0381	0.0398	0.1078	0.0047	0.0422	0.1037	0.0124	0.0116	0.0042	0.002	0.0203	0.0214	0.1563	0.0375	0.1063	0.0589	0.0033
14	rs117413408	72563615	0.88	0.140769569262351	1.03	0.0875760293110768	0.0541611228950911	0.630523745108975	0.0081	0.0089	0.0864	0.012	0.0536	0.0126	0.0097	0.0301	0.0025	0.0381	0.0398	0.1078	0.0047	0.0422	0.1037	0.0124	0.0116	0.0042	0.002	0.0203	0.0214	0.1563	0.0375	0.1063	0.0589	0.0033
14	rs114762288	72568644	0.88	0.140769569262351	1.03	0.0875760293110768	0.050688990250798	0.57797838268751	0.0084	0.0089	0.0864	0.012	0.0535	0.0126	0.0098	0.0301	0.0024	0.0381	0.0397	0.1077	0.0047	0.0422	0.1034	0.0125	0.0117	0.0044	0.002	0.0203	0.0214	0.1563	0.0375	0.1064	0.0588	0.0033
14	rs76635637	72571813	0.88	0.140769569262351	1.03	0.0875760293110768	0.047607659997326	0.622414226094321	0.0084	0.0089	0.0863	0.012	0.0535	0.0126	0.0099	0.0301	0.0024	0.038	0.0397	0.1076	0.0046	0.0422	0.1033	0.0125	0.0118	0.0045	0.002	0.0203	0.0214	0.1563	0.0375	0.1065	0.0588	0.0034
14	rs7154520	72578719	0.88	0.140769569262351	1.03	0.0875760293110768	0.0422540273334629	0.572586137543099	0.0084	0.0088	0.0862	0.012	0.0534	0.0127	0.01	0.03	0.0024	0.038	0.0396	0.1074	0.0046	0.0421	0.1033	0.0125	0.0119	0.0048	0.002	0.0202	0.0213	0.1563	0.0374	0.1068	0.0586	0.0034
14	rs2283417	72581575	0.88	0.140769569262351	1.03	0.0875760293110768	0.0371803015592966	0.562544168466663	0.0085	0.0088	0.0862	0.012	0.0533	0.0127	0.01	0.03	0.0024	0.038	0.0395	0.1074	0.0046	0.0421	0.1033	0.0125	0.0119	0.0049	0.002	0.0202	0.0213	0.1563	0.0374	0.1069	0.0586	0.0035
14	rs75995207	72603978	0.88	0.140769569262351	1.03	0.0875760293110768	0.0373682669967539	0.598092177024225	0.0087	0.0088	0.0864	0.0116	0.0536	0.0127	0.0103	0.0296	0.0023	0.0385	0.0394	0.1064	0.0048	0.0424	0.1031	0.0124	0.0119	0.0049	0.0019	0.0202	0.021	0.1568	0.0376	0.1071	0.0585	0.0034
14	rs78613787	72609558	0.88	0.140769569262351	1.03	0.0875760293110768	0.0367797246918193	0.602823347295869	0.0088	0.0088	0.0865	0.0115	0.0536	0.0128	0.0104	0.0295	0.0023	0.0387	0.0393	0.1062	0.0048	0.0425	0.103	0.0124	0.0119	0.0049	0.0019	0.0202	0.0209	0.1567	0.0376	0.1072	0.0585	0.0034
14	rs2215016	72610919	0.88	0.140769569262351	1.03	0.0875760293110768	0.0361581830674801	0.686184610232247	0.0089	0.0088	0.0868	0.0113	0.0537	0.0129	0.0105	0.0294	0.0023	0.0389	0.0393	0.1059	0.0049	0.0425	0.1028	0.0124	0.0119	0.0049	0.0018	0.02	0.0208	0.1567	0.0376	0.1074	0.0584	0.0034
14	rs117385493	72614116	0.87	0.165571370278195	1.03	0.0875760293110768	0.0427241767170193	0.614185321953066	0.0089	0.0087	0.087	0.0111	0.0539	0.0129	0.011	0.0294	0.0023	0.039	0.0395	0.1052	0.0049	0.0423	0.1025	0.0125	0.0119	0.0048	0.0019	0.0201	0.0206	0.1571	0.0378	0.1076	0.0582	0.0034
14	rs149689	72619040	0.87	0.165571370278195	1.03	0.0875760293110768	0.0417438707445868	0.586944963210047	0.0089	0.0087	0.087	0.011	0.0539	0.013	0.0111	0.0293	0.0022	0.0389	0.0397	0.1052	0.0049	0.0419	0.1024	0.0125	0.0119	0.0048	0.0019	0.0201	0.0204	0.1573	0.0378	0.1076	0.0584	0.0034
14	rs72719856	72619311	0.87	0.165571370278195	1.02	0.103026239636585	0.043495778328867	0.622125056575376	0.0089	0.0087	0.0872	0.011	0.0538	0.013	0.0111	0.0293	0.0022	0.039	0.0397	0.1052	0.0048	0.0419	0.1023	0.0125	0.0119	0.0048	0.0019	0.02	0.0204	0.1573	0.0378	0.1076	0.0584	0.0034
14	rs17768889	72630012	0.87	0.165571370278195	1	0.139999700676332	0.0422101332247106	0.578262523583105	0.0089	0.0088	0.087	0.0111	0.0539	0.0131	0.0111	0.0294	0.0022	0.0394	0.0396	0.1054	0.0049	0.0416	0.1027	0.0123	0.0119	0.0047	0.002	0.0198	0.0203	0.1578	0.0381	0.1071	0.0577	0.0034
14	rs77632712	72635027	0.87	0.165571370278195	1	0.139999700676332	0.044534248564268	0.565933794645228	0.009	0.0088	0.0871	0.0111	0.0539	0.0132	0.0111	0.0293	0.0022	0.0395	0.0396	0.1052	0.0049	0.0415	0.1027	0.0123	0.0119	0.0046	0.002	0.0198	0.0203	0.158	0.0382	0.107	0.0575	0.0034
14	rs77757729	72637066	0.87	0.165571370278195	1	0.139999700676332	0.044065621651885	0.563955909018687	0.009	0.0088	0.0871	0.0112	0.0539	0.0132	0.0111	0.0293	0.0022	0.0396	0.0396	0.1051	0.005	0.0415	0.1027	0.0123	0.0119	0.0046	0.002	0.0197	0.0203	0.1582	0.0382	0.1067	0.0575	0.0034
14	Affx-10880390	72639496	0.87	0.165571370278195	1	0.139999700676332	0.0423126014068202	0.525592907456007	0.009	0.0088	0.0871	0.0112	0.0539	0.0133	0.0111	0.0293	0.0022	0.0396	0.0396	0.105	0.005	0.0415	0.1027	0.0123	0.0119	0.0046	0.002	0.0197	0.0203	0.1583	0.0382	0.1066	0.0576	0.0034
14	rs17768925	72641469	0.87	0.165571370278195	1	0.139999700676332	0.0444584349263224	0.511623305364911	0.009	0.0088	0.0871	0.0112	0.0538	0.0133	0.0112	0.0293	0.0022	0.0397	0.0396	0.1049	0.005	0.0415	0.1027	0.0123	0.0119	0.0046	0.002	0.0197	0.0203	0.1583	0.0383	0.1066	0.0575	0.0034
14	rs117586768	72652247	0.87	0.165571370278195	1	0.139999700676332	0.0377732621593215	0.473538627921663	0.009	0.0088	0.0872	0.0113	0.0533	0.0134	0.0112	0.0293	0.0022	0.0401	0.0397	0.1046	0.0049	0.0415	0.103	0.0123	0.012	0.0046	0.0021	0.0196	0.0202	0.1588	0.0385	0.1063	0.0572	0.0034
14	rs17768989	72652925	0.87	0.165571370278195	1	0.139999700676332	0.0362371200609223	0.473403496276854	0.009	0.0089	0.0872	0.0113	0.053	0.0134	0.0112	0.0293	0.0022	0.0401	0.0397	0.1048	0.0049	0.0415	0.103	0.0123	0.012	0.0046	0.0021	0.0196	0.0202	0.1588	0.0385	0.1063	0.0572	0.0034
14	rs149642	72653499	0.87	0.165571370278195	1.01	0.120454976543865	0.0360531194634899	0.484653299930758	0.009	0.0089	0.0872	0.0113	0.053	0.0134	0.0112	0.0293	0.0022	0.0401	0.0397	0.1048	0.0049	0.0415	0.103	0.0123	0.012	0.0046	0.0021	0.0196	0.0202	0.1588	0.0385	0.1063	0.0572	0.0034
14	rs10483842	72654211	0.87	0.165571370278195	1.01	0.120454976543865	0.0384961510355621	0.496654715416259	0.009	0.0089	0.0872	0.0113	0.053	0.0134	0.0112	0.0293	0.0022	0.0401	0.0396	0.1047	0.0051	0.0415	0.1031	0.0123	0.012	0.0045	0.0021	0.0195	0.0201	0.1588	0.0384	0.1062	0.0571	0.0034
14	rs34206394	72654479	0.87	0.165571370278195	1.02	0.103026239636585	0.0373817182106435	0.50707962899475	0.009	0.0089	0.0872	0.0113	0.0529	0.0134	0.0112	0.0292	0.0022	0.0401	0.0396	0.1048	0.0051	0.0415	0.1031	0.0123	0.012	0.0046	0.0021	0.0196	0.0202	0.1588	0.0385	0.1062	0.0571	0.0034
14	rs149636	72655675	0.87	0.165571370278195	1.02	0.103026239636585	0.0380177103705324	0.521849205433016	0.0091	0.0089	0.0873	0.0113	0.0529	0.0134	0.0112	0.0292	0.0022	0.0401	0.0395	0.1047	0.0051	0.0414	0.1031	0.0123	0.012	0.0046	0.0021	0.0196	0.0202	0.1587	0.0385	0.1061	0.0571	0.0034
14	rs149632	72657348	0.87	0.165571370278195	1.03	0.0875760293110768	0.0600040742831463	0.672021350757585	0.0091	0.0088	0.0873	0.0113	0.0529	0.0134	0.0112	0.0293	0.0022	0.0401	0.0396	0.1047	0.0051	0.0412	0.1032	0.0123	0.012	0.0046	0.0021	0.0197	0.0202	0.1587	0.0385	0.1061	0.057	0.0034
14	rs116923079	72658688	0.87	0.165571370278195	1.02	0.103026239636585	0.151814799147742	0.833277037244739	0.0091	0.0087	0.0872	0.0112	0.0529	0.0134	0.0112	0.0293	0.0022	0.0401	0.0395	0.1048	0.0051	0.0411	0.1032	0.0123	0.012	0.0046	0.0021	0.0197	0.0202	0.1587	0.0385	0.106	0.057	0.0034
14	rs111633807	72660640	0.87	0.165571370278195	1.01	0.120454976543865	0.216211418647344	0.939974617464133	0.0091	0.0087	0.0872	0.0112	0.0528	0.0135	0.0112	0.0293	0.0022	0.0402	0.0395	0.1048	0.0051	0.0411	0.1032	0.0123	0.012	0.0046	0.0021	0.0196	0.0201	0.1587	0.0385	0.106	0.0569	0.0034
14	rs185010	72662313	0.87	0.165571370278195	1	0.139999700676332	0.0442768411587132	0.359791480993366	0.0093	0.0078	0.0875	0.0109	0.0514	0.014	0.0115	0.0293	0.0022	0.0431	0.0399	0.1059	0.0045	0.0401	0.1041	0.0128	0.0129	0.0049	0.0019	0.019	0.0188	0.1587	0.0399	0.1047	0.0556	0.0032
14	rs78862578	72663062	0.86	0.193417951625055	1.01	0.120454976543865	0.035401269421807	0.290203331382721	0.0094	0.007	0.0875	0.0108	0.0501	0.0143	0.0118	0.0292	0.0021	0.0452	0.0407	0.1068	0.0043	0.0395	0.1042	0.013	0.0135	0.005	0.0018	0.0187	0.018	0.1587	0.0403	0.1047	0.0544	0.0029
14	rs76726490	72665228	NA	NA	NA	NA	0.102221636930665	0.394864686318367	0.0097	0.0058	0.0874	0.0106	0.0485	0.0147	0.0122	0.0291	0.002	0.0478	0.0418	0.1079	0.004	0.0389	0.1041	0.0133	0.0143	0.0051	0.0017	0.0185	0.0169	0.1585	0.0407	0.1046	0.0529	0.0026
14	rs4902998	72665647	NA	NA	NA	NA	0.0712556900649132	0.303955160435429	0.0097	0.0058	0.0875	0.0106	0.0485	0.0147	0.0122	0.0291	0.002	0.0479	0.0415	0.1079	0.004	0.0389	0.1042	0.0133	0.0144	0.0051	0.0017	0.0186	0.0169	0.1587	0.0407	0.1046	0.0529	0.0026
14	rs73299145	72670950	NA	NA	NA	NA	0.0778778459962153	0.326153703112434	0.0097	0.0058	0.0875	0.0106	0.0483	0.0148	0.0122	0.029	0.002	0.0483	0.0417	0.1078	0.0039	0.0389	0.1044	0.0133	0.0144	0.0052	0.0017	0.0186	0.0167	0.1588	0.0407	0.1044	0.0528	0.0026
14	rs17109096	72676654	NA	NA	NA	NA	0.077548631772497	0.347190016737816	0.0097	0.0058	0.0873	0.0106	0.0482	0.0148	0.0122	0.029	0.002	0.0485	0.0418	0.1077	0.0038	0.0391	0.1044	0.0133	0.0145	0.0052	0.0016	0.0186	0.0166	0.1588	0.0407	0.1045	0.0525	0.0026
14	rs74909591	72676757	NA	NA	NA	NA	0.0775924751077798	0.346197403457613	0.0097	0.0058	0.0873	0.0106	0.0482	0.0148	0.0122	0.029	0.002	0.0485	0.0418	0.1077	0.0038	0.0391	0.1044	0.0133	0.0145	0.0052	0.0016	0.0186	0.0166	0.1588	0.0407	0.1045	0.0525	0.0026
14	rs79071794	72689015	NA	NA	NA	NA	0.0537121906239952	0.167620352585726	0.0098	0.0057	0.0873	0.0107	0.0478	0.015	0.0122	0.0288	0.0019	0.049	0.042	0.1076	0.0036	0.039	0.1047	0.0133	0.0147	0.0052	0.0016	0.0186	0.0163	0.159	0.0406	0.1043	0.0529	0.0026
14	rs75847959	72689936	NA	NA	NA	NA	0.0507386919797154	0.16663773850418	0.0098	0.0057	0.0874	0.0107	0.0478	0.015	0.0123	0.0288	0.0019	0.049	0.042	0.1076	0.0036	0.039	0.1048	0.0133	0.0147	0.0051	0.0016	0.0186	0.0163	0.159	0.0407	0.1043	0.0527	0.0026
14	rs2238234	72690236	NA	NA	NA	NA	0.0496854878942512	0.153764363523109	0.0098	0.0057	0.0874	0.0107	0.0478	0.015	0.0123	0.0288	0.0019	0.049	0.042	0.1076	0.0036	0.039	0.1048	0.0133	0.0147	0.0051	0.0016	0.0186	0.0163	0.159	0.0407	0.1043	0.0527	0.0026
14	rs1949561	72691427	NA	NA	NA	NA	0.0385236153946675	0.104769529533759	0.0098	0.0057	0.087	0.0107	0.0478	0.0152	0.0126	0.0287	0.0019	0.0491	0.042	0.1076	0.0036	0.039	0.1048	0.0133	0.0148	0.0051	0.0016	0.0187	0.0162	0.159	0.0407	0.1043	0.0528	0.0026
14	rs35154615	72691769	NA	NA	NA	NA	0.0406364214881888	0.113676676337854	0.0098	0.0057	0.087	0.0107	0.0478	0.0152	0.0126	0.0286	0.0019	0.0491	0.042	0.1076	0.0036	0.039	0.1048	0.0133	0.0148	0.0051	0.0016	0.0187	0.0162	0.159	0.0407	0.1043	0.0528	0.0026
14	rs11847225	72698398	NA	NA	NA	NA	0.0457129210061879	0.126303135951984	0.0098	0.0058	0.0871	0.0113	0.048	0.0152	0.0126	0.0287	0.002	0.0493	0.0417	0.1076	0.0035	0.0391	0.1046	0.0131	0.0149	0.0051	0.0016	0.0187	0.0161	0.1579	0.041	0.1043	0.053	0.0026
14	rs72721828	72701054	NA	NA	NA	NA	0.0537983296046781	0.143399242274283	0.0098	0.0058	0.0871	0.0115	0.0481	0.0151	0.0125	0.0288	0.002	0.0496	0.0417	0.1076	0.0035	0.0391	0.1046	0.0131	0.0148	0.005	0.0015	0.0188	0.0161	0.1571	0.0413	0.1042	0.0531	0.0026
14	rs6574054	72702425	NA	NA	NA	NA	0.0522281287806694	0.139787500270611	0.0098	0.0058	0.0871	0.0115	0.0481	0.0151	0.0125	0.0288	0.002	0.0496	0.0417	0.1076	0.0035	0.0391	0.1046	0.0131	0.0148	0.005	0.0015	0.0188	0.0161	0.1571	0.0413	0.1042	0.0531	0.0026
14	rs79084750	72707030	NA	NA	NA	NA	0.0601710556747448	0.129425089351059	0.01	0.0059	0.0869	0.0114	0.0483	0.0151	0.0123	0.0284	0.0021	0.0496	0.0418	0.1074	0.0034	0.0392	0.1045	0.0134	0.0149	0.005	0.0016	0.0188	0.0159	0.1566	0.0416	0.1039	0.0536	0.0027
14	rs1356838	72714281	NA	NA	NA	NA	0.0602453682495749	0.11444570419554	0.0101	0.0059	0.0868	0.0114	0.0483	0.0152	0.0123	0.0283	0.0021	0.0495	0.0418	0.1073	0.0034	0.0392	0.1045	0.0135	0.0149	0.005	0.0016	0.0188	0.0158	0.1564	0.0418	0.1038	0.0538	0.0027
14	rs117999503	72714318	NA	NA	NA	NA	0.0603011425237761	0.114018222871647	0.0101	0.0059	0.0868	0.0114	0.0483	0.0152	0.0123	0.0283	0.0021	0.0495	0.0418	0.1073	0.0034	0.0392	0.1045	0.0135	0.0149	0.005	0.0016	0.0188	0.0158	0.1564	0.0418	0.1038	0.0538	0.0027
14	rs8003626	72722178	NA	NA	NA	NA	0.0561946150751137	0.121279973499453	0.0102	0.0059	0.0867	0.0114	0.0484	0.0152	0.0122	0.0282	0.0022	0.0495	0.0418	0.1072	0.0033	0.0393	0.1045	0.0135	0.0149	0.005	0.0016	0.0188	0.0158	0.1563	0.0419	0.1036	0.0539	0.0027
14	rs758005	72732394	NA	NA	NA	NA	0.0513710883678293	0.103120468461407	0.0102	0.0059	0.0867	0.0114	0.0484	0.0152	0.0122	0.0282	0.0022	0.0495	0.0419	0.1072	0.0033	0.0393	0.1044	0.0136	0.015	0.005	0.0017	0.0189	0.0158	0.1562	0.042	0.1035	0.0541	0.0027
14	rs847342	72736038	NA	NA	NA	NA	0.0461622796974381	0.0812077591975506	0.0104	0.006	0.0865	0.0115	0.0486	0.0153	0.0122	0.0281	0.0025	0.0492	0.0419	0.1071	0.0033	0.0394	0.1042	0.0137	0.0149	0.005	0.0018	0.0192	0.0157	0.1556	0.0425	0.1032	0.0541	0.0028
14	rs10483843	72741686	NA	NA	NA	NA	0.0559819305831242	0.0771380565678029	0.0106	0.006	0.0864	0.012	0.0489	0.0152	0.0122	0.0279	0.0026	0.0493	0.0419	0.1069	0.0034	0.0396	0.1037	0.0138	0.0149	0.0051	0.0018	0.0193	0.0155	0.1546	0.043	0.1032	0.0542	0.0028
14	rs78405428	72767689	NA	NA	NA	NA	0.0648938647018805	0.0855144735683938	0.0106	0.006	0.0867	0.0123	0.0488	0.0151	0.0123	0.0277	0.0026	0.0494	0.0421	0.1068	0.0035	0.0393	0.1036	0.0138	0.0148	0.0052	0.0018	0.0195	0.0154	0.1541	0.0432	0.1032	0.0543	0.0028
14	rs72721884	72768088	NA	NA	NA	NA	0.0650696935854885	0.0828593539718707	0.0106	0.006	0.0867	0.0123	0.0488	0.0151	0.0123	0.0277	0.0026	0.0494	0.042	0.1068	0.0035	0.0393	0.1036	0.0138	0.0148	0.0052	0.0018	0.0195	0.0154	0.1541	0.0432	0.1032	0.0543	0.0028
14	rs847358	72780521	NA	NA	NA	NA	0.0735195818228625	0.0888998619969285	0.0107	0.006	0.0868	0.0125	0.0488	0.0151	0.0123	0.0276	0.0026	0.0493	0.042	0.1065	0.0035	0.0391	0.1035	0.0138	0.0148	0.0052	0.0018	0.0197	0.0154	0.1542	0.0433	0.1036	0.0541	0.0028
14	rs8018927	72786443	NA	NA	NA	NA	0.0814228920927938	0.0909249139739374	0.0108	0.0061	0.0868	0.0125	0.0489	0.0151	0.0123	0.0275	0.0026	0.0492	0.042	0.1061	0.0036	0.039	0.1035	0.0136	0.0148	0.0052	0.0018	0.02	0.0154	0.1543	0.0435	0.1035	0.0541	0.0027
14	rs17180391	72797255	NA	NA	NA	NA	0.0925731550494767	0.0878169919829966	0.0108	0.0061	0.0867	0.0125	0.0488	0.0152	0.0124	0.0275	0.0026	0.0493	0.0419	0.106	0.0034	0.0389	0.1034	0.0136	0.015	0.0052	0.0017	0.0203	0.0155	0.1542	0.0436	0.1033	0.0541	0.0027
14	rs79963077	72802542	NA	NA	NA	NA	0.104641685498284	0.0996095188275764	0.0108	0.0062	0.0867	0.0124	0.0488	0.0152	0.0124	0.0275	0.0025	0.0494	0.0418	0.1057	0.0033	0.039	0.1033	0.0136	0.0151	0.0052	0.0017	0.0208	0.0156	0.1541	0.0438	0.103	0.0541	0.0026
14	rs1520332	72802666	NA	NA	NA	NA	0.112529353643029	0.107846881974332	0.0111	0.0062	0.0866	0.0124	0.0488	0.0152	0.0124	0.0275	0.0026	0.0494	0.0418	0.1055	0.0033	0.039	0.1035	0.0136	0.0151	0.0053	0.0017	0.0209	0.0156	0.1541	0.0438	0.1029	0.054	0.0026
14	rs2681727	72811484	NA	NA	NA	NA	0.127064362804527	0.123121727008339	0.0112	0.0063	0.0865	0.0121	0.0489	0.0155	0.0122	0.0277	0.0027	0.0493	0.0418	0.1046	0.0033	0.0387	0.1032	0.0135	0.0151	0.0053	0.0017	0.0209	0.016	0.1543	0.0439	0.103	0.0543	0.0028
14	rs2529458	72825925	NA	NA	NA	NA	0.132139682405314	0.142098864716705	0.0112	0.0063	0.0857	0.0121	0.0491	0.0158	0.0126	0.0278	0.0029	0.0493	0.042	0.104	0.0033	0.0387	0.1028	0.0135	0.0152	0.0054	0.0018	0.0208	0.0161	0.1537	0.0443	0.1027	0.0547	0.0029
14	rs77986082	72827427	NA	NA	NA	NA	0.132751900938607	0.139326887209051	0.0113	0.0065	0.0857	0.0121	0.0491	0.0158	0.0125	0.0278	0.0029	0.0493	0.042	0.1041	0.0033	0.0387	0.1028	0.0135	0.0152	0.0054	0.0018	0.0208	0.0161	0.1537	0.0443	0.1026	0.0547	0.0029
14	rs117098014	72828528	NA	NA	NA	NA	0.152213651697473	0.130951656068962	0.0113	0.0065	0.0857	0.0121	0.0491	0.0158	0.0125	0.0278	0.0029	0.0493	0.042	0.1041	0.0031	0.0387	0.1028	0.0135	0.0152	0.0055	0.0017	0.0208	0.0161	0.1537	0.0443	0.1026	0.0547	0.0029
14	rs10148726	72830093	NA	NA	NA	NA	0.152047387882491	0.123209689104335	0.0113	0.0065	0.0857	0.0121	0.0491	0.0158	0.0125	0.0278	0.0029	0.0493	0.042	0.1041	0.0031	0.0387	0.1028	0.0135	0.0152	0.0055	0.0017	0.0208	0.0161	0.1537	0.0443	0.1026	0.0547	0.0029
14	rs55662698	72830803	NA	NA	NA	NA	0.151914454233874	0.120232232063049	0.0113	0.0065	0.0857	0.0121	0.0491	0.0158	0.0125	0.0278	0.0029	0.0493	0.042	0.1041	0.0031	0.0387	0.1028	0.0135	0.0152	0.0056	0.0017	0.0208	0.0161	0.1537	0.0443	0.1026	0.0547	0.0029
14	rs7158564	72834181	NA	NA	NA	NA	0.157387248956051	0.120755675245062	0.0115	0.0065	0.0856	0.0121	0.0491	0.0158	0.0126	0.0278	0.0029	0.0494	0.042	0.104	0.0032	0.0387	0.1027	0.0135	0.0152	0.0056	0.0018	0.0207	0.0162	0.1535	0.0443	0.1023	0.0547	0.0029
14	rs12883026	72839163	NA	NA	NA	NA	0.157794673368823	0.116678387763124	0.0115	0.0065	0.0856	0.0121	0.0491	0.0158	0.0126	0.0278	0.0029	0.0494	0.042	0.1041	0.0032	0.0387	0.1027	0.0135	0.0152	0.0056	0.0018	0.0207	0.0162	0.1535	0.0443	0.1022	0.0547	0.0029
14	rs34536876	72849696	0.81	0.384295662080596	1.01	0.120454976543865	0.157421177308082	0.158368059185819	0.0117	0.0069	0.0826	0.0128	0.049	0.0169	0.0142	0.0292	0.0036	0.0489	0.0416	0.104	0.0037	0.0387	0.1006	0.0145	0.0158	0.0065	0.0024	0.0203	0.0174	0.1527	0.0446	0.0979	0.0545	0.0034
14	rs8017725	72851352	0.8	0.433874260405774	1.01	0.120454976543865	0.161903030362033	0.165853107349619	0.0116	0.0069	0.0825	0.0128	0.049	0.0169	0.0142	0.0292	0.0036	0.049	0.0416	0.1038	0.0037	0.0386	0.101	0.0145	0.0158	0.0065	0.0025	0.0204	0.0174	0.1527	0.0446	0.0976	0.0545	0.0035
14	rs10149848	72855162	0.8	0.433874260405774	1.01	0.120454976543865	0.181416935973276	0.207142208090513	0.0117	0.0074	0.083	0.0129	0.0489	0.0171	0.0143	0.0293	0.0037	0.0488	0.0416	0.1031	0.0038	0.0385	0.1007	0.0145	0.016	0.0066	0.0026	0.0204	0.0175	0.1521	0.045	0.0973	0.0541	0.0036
14	rs2238192	72855939	0.8	0.433874260405774	1.01	0.120454976543865	0.176517163379406	0.196762943231007	0.0117	0.0074	0.083	0.0129	0.0489	0.017	0.0143	0.0293	0.0036	0.0488	0.0415	0.1032	0.0038	0.0388	0.1004	0.0148	0.0162	0.0066	0.0026	0.0204	0.0175	0.1519	0.045	0.0972	0.0541	0.0036
14	rs7141922	72870844	0.8	0.433874260405774	1.01	0.120454976543865	0.133488816549037	0.177556673590992	0.0116	0.0073	0.0828	0.013	0.0489	0.0174	0.0145	0.0294	0.0036	0.0482	0.0415	0.1028	0.0038	0.0389	0.1	0.0149	0.0164	0.0066	0.0027	0.0207	0.0177	0.1517	0.0449	0.0971	0.0543	0.0036
14	rs141189137	72871914	0.8	0.433874260405774	1.01	0.120454976543865	0.108554723208056	0.150154294629113	0.0115	0.0073	0.0823	0.0131	0.0489	0.0176	0.0146	0.0294	0.0034	0.0479	0.0417	0.1025	0.0038	0.039	0.1002	0.015	0.0167	0.0066	0.0026	0.0209	0.0177	0.1517	0.0447	0.0969	0.0544	0.0035
14	rs11626273	72874858	0.8	0.433874260405774	1.01	0.120454976543865	0.0903088210385636	0.129066862162823	0.0114	0.0072	0.0817	0.0134	0.0488	0.0182	0.0149	0.0295	0.0033	0.0472	0.0423	0.1024	0.0036	0.0392	0.0999	0.0151	0.0172	0.0066	0.0025	0.0213	0.018	0.1517	0.0443	0.0959	0.0548	0.0035
14	rs8013717	72875361	0.8	0.433874260405774	1.01	0.120454976543865	0.0913270345224414	0.135115418735565	0.0114	0.0072	0.0816	0.0135	0.0488	0.0182	0.0149	0.0296	0.0033	0.0472	0.0423	0.1024	0.0036	0.0391	0.0999	0.0151	0.0172	0.0066	0.0025	0.0214	0.018	0.1518	0.0443	0.0959	0.0548	0.0035
14	rs11622662	72875447	0.8	0.433874260405774	1.01	0.120454976543865	0.0914000405010953	0.13951106584179	0.0114	0.0072	0.0816	0.0135	0.0488	0.0182	0.0149	0.0296	0.0033	0.0472	0.0423	0.1024	0.0036	0.0391	0.0999	0.0151	0.0172	0.0066	0.0025	0.0214	0.018	0.1518	0.0443	0.0959	0.0548	0.0035
14	rs114823659	72883361	0.8	0.433874260405774	1	0.139999700676332	0.102535296302787	0.165461279592916	0.0113	0.0071	0.082	0.0136	0.0487	0.0187	0.0149	0.0295	0.0032	0.0471	0.0426	0.1022	0.0035	0.0388	0.0999	0.0152	0.0173	0.0066	0.0027	0.0212	0.018	0.1516	0.0443	0.0959	0.0546	0.0035
14	rs7159300	72883874	0.8	0.433874260405774	1	0.139999700676332	0.104456311387792	0.149681578749105	0.0113	0.0071	0.0821	0.0136	0.0487	0.0189	0.015	0.0295	0.0032	0.0471	0.0426	0.1019	0.0035	0.0386	0.0999	0.0153	0.0173	0.0066	0.0028	0.0212	0.018	0.1515	0.0443	0.096	0.0546	0.0034
14	rs117957548	72883909	0.8	0.433874260405774	1	0.139999700676332	0.110051952607217	0.199471469495925	0.0113	0.0071	0.0821	0.0136	0.0487	0.0189	0.015	0.0295	0.0032	0.0471	0.0426	0.1019	0.0035	0.0386	0.0999	0.0153	0.0173	0.0066	0.0028	0.0212	0.018	0.1515	0.0443	0.0959	0.0546	0.0034
14	rs75867231	72884569	0.8	0.433874260405774	1	0.139999700676332	0.0883893197394263	0.112824518922755	0.0111	0.0071	0.0822	0.0142	0.0485	0.0195	0.0153	0.0301	0.0031	0.0469	0.0426	0.1011	0.0037	0.0387	0.0995	0.0156	0.0176	0.0065	0.0028	0.0216	0.018	0.1508	0.0439	0.0959	0.0537	0.0034
14	rs17180489	72885471	0.8	0.433874260405774	1	0.139999700676332	0.0589719716337999	0.117714364705915	0.011	0.0072	0.0819	0.0148	0.0486	0.0196	0.0155	0.0306	0.003	0.0472	0.0429	0.0999	0.004	0.039	0.0986	0.0161	0.0179	0.0063	0.0029	0.0221	0.0187	0.1507	0.0436	0.0955	0.053	0.0033
14	rs79419996	72886267	0.8	0.433874260405774	1	0.139999700676332	0.0415844116636489	0.112909624649044	0.0109	0.0072	0.0819	0.0154	0.0485	0.0198	0.0157	0.0311	0.0028	0.0473	0.0427	0.0987	0.0041	0.0389	0.0983	0.0167	0.0185	0.0057	0.0029	0.0223	0.0192	0.1502	0.0433	0.0958	0.053	0.0031
14	rs8003581	72887527	0.79	0.487570276707753	1	0.139999700676332	0.0448383839335354	0.117195942938933	0.0108	0.0072	0.0815	0.016	0.0485	0.0198	0.0158	0.0315	0.0026	0.0475	0.0428	0.0983	0.0042	0.0389	0.0978	0.017	0.0187	0.0055	0.0032	0.0225	0.0196	0.1494	0.043	0.0961	0.0529	0.0029
14	rs2239214	72888427	0.8	0.433874260405774	1	0.139999700676332	0.04038047808702	0.108936246111632	0.0105	0.0073	0.0806	0.0163	0.0486	0.02	0.0162	0.0318	0.0025	0.048	0.0433	0.0977	0.0042	0.039	0.0971	0.0171	0.0189	0.0053	0.0031	0.0228	0.0198	0.1488	0.0431	0.0964	0.0527	0.0028
14	rs9783654	72889074	0.8	0.433874260405774	1	0.139999700676332	0.0437201119017861	0.129066862162823	0.0099	0.0072	0.0805	0.0162	0.0482	0.0203	0.0163	0.0321	0.0024	0.0482	0.0431	0.0975	0.0039	0.0391	0.0974	0.0171	0.0188	0.0051	0.003	0.023	0.0202	0.1496	0.0433	0.0965	0.0524	0.0027
14	rs10139942	72892861	0.79	0.487570276707753	1	0.139999700676332	0.105305405076623	0.499255768826546	0.0083	0.0071	0.0766	0.0159	0.0454	0.022	0.0172	0.034	0.002	0.0488	0.0419	0.0956	0.0037	0.0396	0.0987	0.0174	0.0179	0.004	0.0026	0.0243	0.0225	0.1509	0.0448	0.0994	0.0508	0.0023
14	rs8018108	72895442	0.79	0.487570276707753	1	0.139999700676332	0.107743396039688	0.513140139810869	0.0083	0.0071	0.0767	0.0159	0.0454	0.022	0.0174	0.0341	0.002	0.0488	0.0418	0.0956	0.0036	0.0396	0.0988	0.0175	0.0179	0.004	0.0026	0.0244	0.0226	0.1508	0.0449	0.0995	0.0508	0.0023
14	rs1004477	72896343	0.79	0.487570276707753	1	0.139999700676332	0.115293849386256	0.568196299063306	0.0083	0.007	0.0767	0.0159	0.0453	0.0221	0.0175	0.0341	0.002	0.0487	0.0418	0.0955	0.0036	0.0396	0.0989	0.0175	0.0178	0.004	0.0027	0.0243	0.0227	0.1507	0.0449	0.0995	0.0507	0.0023
14	rs2238190	72900604	0.79	0.487570276707753	1.01	0.120454976543865	0.127124076441441	0.550439091075101	0.0082	0.007	0.0769	0.0158	0.0452	0.022	0.0176	0.0342	0.002	0.0486	0.0419	0.0956	0.0036	0.0395	0.0991	0.0174	0.0178	0.004	0.0028	0.0241	0.0228	0.1507	0.0449	0.0997	0.0506	0.0022
14	rs74562995	72902364	0.79	0.487570276707753	1.01	0.120454976543865	0.128051814033303	0.56169753901038	0.0082	0.0069	0.0774	0.0158	0.0451	0.022	0.0176	0.0342	0.002	0.0486	0.0418	0.0955	0.0036	0.0394	0.0994	0.0176	0.0178	0.0041	0.0029	0.0238	0.0229	0.1503	0.0449	0.0998	0.0505	0.0022
14	rs7156512	72904324	0.79	0.487570276707753	1.01	0.120454976543865	0.13210911627903	0.571735851294879	0.0082	0.0069	0.0776	0.0158	0.0449	0.022	0.0176	0.0342	0.002	0.0485	0.0418	0.0956	0.0036	0.0393	0.0995	0.0176	0.0179	0.0041	0.0029	0.0237	0.023	0.1504	0.0445	0.1001	0.0505	0.0022
14	rs2238189	72907076	0.79	0.487570276707753	1.01	0.120454976543865	0.0927450241675538	0.534354148285541	0.0082	0.0069	0.0779	0.0157	0.0444	0.0218	0.0175	0.0343	0.002	0.0482	0.0418	0.0957	0.0037	0.0399	0.0995	0.0174	0.0178	0.0041	0.0029	0.0238	0.023	0.1506	0.0441	0.1008	0.0505	0.0022
14	rs58470149	72912920	0.79	0.487570276707753	1.01	0.120454976543865	0.089153983888124	0.566781976218896	0.0081	0.0068	0.0785	0.0154	0.0442	0.021	0.0172	0.0347	0.002	0.048	0.0418	0.0957	0.0038	0.0397	0.0996	0.0169	0.0173	0.004	0.0028	0.0237	0.0228	0.151	0.0444	0.1023	0.0503	0.0022
14	rs11623458	72916133	0.79	0.487570276707753	1.01	0.120454976543865	0.0972337792558399	0.607850925944076	0.008	0.0068	0.0784	0.0154	0.0441	0.0211	0.0172	0.0349	0.002	0.0479	0.0419	0.0957	0.0038	0.0396	0.0995	0.0169	0.0173	0.0041	0.0028	0.0237	0.0228	0.1509	0.0446	0.1025	0.0502	0.0022
14	rs76313842	72926874	0.78	0.545501786478432	1.01	0.120454976543865	0.126111258170367	0.668050087264565	0.008	0.0069	0.0781	0.0153	0.0439	0.0212	0.0172	0.0351	0.002	0.0477	0.0419	0.0958	0.0037	0.0392	0.0996	0.0169	0.017	0.0041	0.0028	0.0238	0.0229	0.1508	0.0449	0.1033	0.05	0.0022
14	rs78661737	72927483	0.78	0.545501786478432	1.01	0.120454976543865	0.124660252050194	0.669226197296602	0.008	0.0069	0.0781	0.0153	0.0438	0.0212	0.0172	0.0351	0.002	0.0477	0.0419	0.0958	0.0037	0.0392	0.0996	0.0169	0.017	0.0041	0.0028	0.0238	0.0229	0.1507	0.0449	0.1033	0.0499	0.0022
14	rs4903026	72931923	0.78	0.545501786478432	1.02	0.103026239636585	0.131224554120737	0.692994802253827	0.0079	0.0069	0.0781	0.0153	0.0438	0.0212	0.0173	0.0351	0.002	0.0476	0.0419	0.0959	0.0037	0.0392	0.0996	0.017	0.017	0.0041	0.0028	0.0239	0.0229	0.1506	0.045	0.1035	0.0498	0.0021
14	rs75036480	72932563	0.78	0.545501786478432	1.01	0.120454976543865	0.129074035926606	0.6953671150278	0.0079	0.0069	0.0781	0.0153	0.0438	0.0212	0.0173	0.0351	0.002	0.0476	0.0419	0.0959	0.0037	0.0392	0.0996	0.017	0.017	0.0041	0.0028	0.0239	0.0229	0.1506	0.045	0.1035	0.0497	0.0021
14	rs76405965	72934433	0.79	0.487570276707753	1.01	0.120454976543865	0.126855499061475	0.688107689242116	0.0079	0.0069	0.0781	0.0153	0.0437	0.0212	0.0173	0.0352	0.002	0.0476	0.042	0.0959	0.0037	0.0392	0.0996	0.017	0.0169	0.0041	0.0028	0.0239	0.0229	0.1507	0.045	0.1036	0.0497	0.0021
14	rs7151951	72942613	0.79	0.487570276707753	1	0.139999700676332	0.141311411738789	0.709490064949739	0.0077	0.0069	0.0787	0.0154	0.0431	0.021	0.0175	0.0354	0.0019	0.0471	0.0423	0.096	0.0036	0.0391	0.0993	0.0171	0.0167	0.0041	0.0027	0.0237	0.0229	0.152	0.0447	0.1043	0.0495	0.0019
14	rs2302143	72945012	0.79	0.487570276707753	1	0.139999700676332	0.147762247951308	0.668785100625451	0.0075	0.0068	0.0793	0.0155	0.043	0.0208	0.0177	0.0355	0.0018	0.0467	0.0426	0.096	0.0035	0.0391	0.099	0.0171	0.0166	0.0039	0.0027	0.0234	0.0223	0.1527	0.0449	0.1044	0.0496	0.0018
14	rs74932222	72945734	0.79	0.487570276707753	1	0.139999700676332	0.14864626358211	0.661736623452383	0.0075	0.0068	0.0793	0.0155	0.043	0.0208	0.0177	0.0355	0.0018	0.0467	0.0426	0.096	0.0035	0.0391	0.099	0.0171	0.0166	0.0039	0.0027	0.0233	0.0223	0.1528	0.0449	0.1044	0.0496	0.0018
14	rs74351691	72949912	0.79	0.487570276707753	1	0.139999700676332	0.149500497769314	0.643753768965199	0.0075	0.0068	0.0794	0.0152	0.0429	0.0207	0.0178	0.0356	0.0019	0.0468	0.0427	0.0959	0.0034	0.0393	0.0985	0.0171	0.0166	0.0039	0.0026	0.0231	0.0223	0.1534	0.045	0.1046	0.0496	0.0018
14	rs12161899	72954671	0.79	0.487570276707753	1	0.139999700676332	0.16004659298723	0.649297224047497	0.0076	0.0069	0.0795	0.0151	0.043	0.0206	0.018	0.0357	0.0019	0.0468	0.0427	0.0959	0.0034	0.0393	0.0981	0.0171	0.0165	0.0039	0.0026	0.0229	0.0221	0.1539	0.045	0.1047	0.0495	0.0017
14	rs12588021	72955384	0.79	0.487570276707753	1	0.139999700676332	0.161696139051417	0.631684251863888	0.0075	0.0069	0.0796	0.0151	0.043	0.0206	0.018	0.0358	0.0019	0.0469	0.0427	0.0958	0.0033	0.0393	0.098	0.0171	0.0165	0.0039	0.0026	0.0228	0.0221	0.1539	0.045	0.1047	0.0495	0.0017
14	rs1548687	72958469	0.79	0.487570276707753	1	0.139999700676332	0.158986536549441	0.601101894320964	0.0075	0.0068	0.0799	0.0151	0.0431	0.0207	0.0181	0.0359	0.0019	0.0469	0.0428	0.0956	0.0033	0.0395	0.0976	0.0172	0.0166	0.0039	0.0026	0.0227	0.022	0.154	0.045	0.1047	0.0495	0.0017
14	rs55961676	72960083	0.79	0.487570276707753	1	0.139999700676332	0.156236246700371	0.584522135494611	0.0075	0.0068	0.0801	0.015	0.0431	0.0207	0.0181	0.0358	0.0019	0.047	0.0428	0.0952	0.0032	0.0395	0.0977	0.0172	0.0166	0.0039	0.0026	0.0226	0.0218	0.1541	0.045	0.1047	0.0494	0.0017
14	rs4903029	72972819	0.79	0.487570276707753	0.99	0.161794913519683	0.298476539853316	0.331897422196651	0.0075	0.0066	0.0827	0.0141	0.0439	0.0217	0.0188	0.0346	0.0015	0.0497	0.045	0.0895	0.0027	0.0404	0.0979	0.0167	0.0166	0.0034	0.0026	0.0217	0.0199	0.1566	0.0447	0.1054	0.0488	0.0016
14	rs12586412	72974839	0.79	0.487570276707753	0.99	0.161794913519683	0.319193191547623	0.371760198408926	0.0075	0.0066	0.0827	0.0141	0.0437	0.0217	0.0188	0.035	0.0015	0.0497	0.045	0.0893	0.0027	0.0405	0.0978	0.0167	0.0166	0.0034	0.0026	0.0217	0.02	0.1565	0.0447	0.1054	0.0489	0.0016
14	rs17180712	72976615	0.79	0.487570276707753	0.99	0.161794913519683	0.336644711284179	0.400022488922671	0.0074	0.0066	0.0825	0.0141	0.0436	0.0216	0.0188	0.0351	0.0015	0.0499	0.0452	0.0893	0.0027	0.0404	0.098	0.0167	0.0166	0.0034	0.0026	0.0217	0.0199	0.1565	0.0448	0.1053	0.0489	0.0015
14	rs34473506	72988567	0.79	0.487570276707753	0.99	0.161794913519683	0.293111590801595	0.315720605577904	0.0075	0.0066	0.0825	0.0141	0.0437	0.0213	0.0192	0.0346	0.0015	0.0498	0.0459	0.089	0.003	0.0406	0.0983	0.0161	0.0165	0.0034	0.0026	0.0217	0.0197	0.1564	0.0446	0.1049	0.0495	0.0017
14	rs72726171	72992687	0.79	0.487570276707753	0.99	0.161794913519683	0.269957204238535	0.293623239777972	0.0077	0.0065	0.0825	0.0141	0.0437	0.0212	0.0193	0.0344	0.0015	0.0498	0.046	0.0891	0.0031	0.0407	0.0983	0.016	0.0165	0.0034	0.0026	0.0217	0.0196	0.1565	0.0445	0.1046	0.0495	0.0017
14	rs1157500	72995814	0.79	0.487570276707753	0.98	0.18597139562509	0.258719560459295	0.284218648692039	0.0078	0.0065	0.0824	0.0139	0.0438	0.0212	0.0191	0.0346	0.0015	0.0498	0.0461	0.0893	0.0031	0.0408	0.0983	0.016	0.0163	0.0035	0.0026	0.0217	0.0195	0.1566	0.0444	0.1044	0.0497	0.0017
14	rs78388246	72998387	0.79	0.487570276707753	0.98	0.18597139562509	0.242241902234397	0.238540435944697	0.0078	0.0065	0.0824	0.0138	0.0438	0.0211	0.0191	0.0345	0.0015	0.0497	0.0461	0.0893	0.0031	0.0408	0.0987	0.0159	0.0163	0.0035	0.0026	0.0217	0.0193	0.1569	0.0443	0.1044	0.0497	0.0017
14	rs79401508	73005547	0.8	0.433874260405774	0.97	0.212655582583661	0.196967412703836	0.223635747212116	0.0079	0.0064	0.083	0.0138	0.0437	0.0211	0.019	0.0343	0.0015	0.0489	0.0463	0.0893	0.0032	0.0408	0.0989	0.0158	0.0163	0.0037	0.0026	0.0217	0.0192	0.157	0.0441	0.1045	0.0498	0.0018
14	rs3825713	73005957	0.8	0.433874260405774	0.97	0.212655582583661	0.194082080481401	0.218450379223358	0.0079	0.0064	0.083	0.0138	0.0437	0.0211	0.019	0.0343	0.0016	0.0488	0.0463	0.0893	0.0033	0.0408	0.0989	0.0158	0.0163	0.0037	0.0026	0.0217	0.0192	0.1569	0.044	0.1045	0.0498	0.0018
14	rs757652	73006579	0.8	0.433874260405774	0.97	0.212655582583661	0.189289367190027	0.213411883311543	0.0079	0.0064	0.0831	0.0137	0.0437	0.0211	0.019	0.0343	0.0016	0.0487	0.0463	0.0893	0.0033	0.0408	0.0989	0.0158	0.0163	0.0037	0.0026	0.0217	0.0192	0.1569	0.044	0.1045	0.0498	0.0018
14	rs17117164	73007547	0.8	0.433874260405774	0.97	0.212655582583661	0.183524665499073	0.217912532524193	0.0079	0.0064	0.0833	0.0137	0.0438	0.0211	0.019	0.0343	0.0016	0.0486	0.0465	0.0894	0.0033	0.041	0.0989	0.0158	0.0163	0.0037	0.0026	0.0217	0.0191	0.1569	0.0441	0.1045	0.0489	0.0018
14	rs117397154	73010430	0.8	0.433874260405774	0.97	0.212655582583661	0.176589724543657	0.183612949130593	0.008	0.0064	0.0831	0.0137	0.0436	0.0212	0.0192	0.0339	0.0016	0.0484	0.0465	0.0894	0.0033	0.0411	0.0991	0.0158	0.0163	0.0037	0.0026	0.0218	0.019	0.1571	0.044	0.1045	0.0489	0.0019
14	rs2283371	73015668	0.8	0.433874260405774	0.97	0.212655582583661	0.164015232706225	0.127103214246606	0.0083	0.0065	0.0827	0.0138	0.0428	0.0217	0.0198	0.0327	0.0018	0.0478	0.0464	0.0893	0.0035	0.0414	0.0998	0.0158	0.0163	0.0036	0.0027	0.0221	0.0185	0.1578	0.0434	0.1047	0.0489	0.0022
14	rs77012013	73015938	0.8	0.433874260405774	0.97	0.212655582583661	0.165269304912022	0.127103214246606	0.0082	0.0065	0.0826	0.0138	0.0427	0.0217	0.0198	0.0327	0.0018	0.0478	0.0465	0.0892	0.0035	0.0415	0.0999	0.0158	0.0163	0.0036	0.0027	0.0221	0.0185	0.1578	0.0434	0.1047	0.0489	0.0022
14	rs4903031	73019236	0.8	0.433874260405774	0.97	0.212655582583661	0.162006534195041	0.120668375289539	0.0084	0.0065	0.0825	0.0138	0.0422	0.0217	0.0199	0.0327	0.0019	0.0475	0.0464	0.0891	0.0035	0.0415	0.1005	0.0158	0.0163	0.0035	0.0027	0.0222	0.0183	0.1581	0.0431	0.1046	0.0491	0.0023
14	rs723943	73024299	0.81	0.384295662080596	0.96	0.241969076141015	0.118128225712375	0.10131825227347	0.0088	0.0067	0.0821	0.0141	0.0424	0.0215	0.0204	0.0326	0.0022	0.0456	0.0463	0.0888	0.0039	0.0412	0.1017	0.016	0.0161	0.0036	0.0028	0.0225	0.0177	0.1589	0.0422	0.1038	0.0494	0.0028
14	rs112255338	73026532	0.81	0.384295662080596	0.96	0.241969076141015	0.116847531707673	0.102463688367744	0.009	0.0067	0.082	0.0142	0.0424	0.0216	0.0206	0.0327	0.0023	0.0455	0.0458	0.0883	0.004	0.0415	0.1019	0.0159	0.0161	0.0037	0.0028	0.0226	0.0176	0.1588	0.042	0.1038	0.0493	0.0029
14	rs17117590	73028045	0.81	0.384295662080596	0.96	0.241969076141015	0.103453560146393	0.0946313543247389	0.009	0.0067	0.0819	0.0142	0.0424	0.0216	0.0206	0.0327	0.0023	0.0454	0.0458	0.0882	0.0041	0.0416	0.102	0.0159	0.0161	0.0038	0.0028	0.0226	0.0176	0.1588	0.0417	0.1038	0.0493	0.003
14	rs2074647	73029178	0.81	0.384295662080596	0.96	0.241969076141015	0.0999397589203034	0.0947108498544757	0.0091	0.0067	0.082	0.0142	0.0425	0.0216	0.0206	0.0327	0.0023	0.0453	0.0458	0.0883	0.0041	0.0417	0.1021	0.0158	0.0161	0.0038	0.0028	0.0226	0.0175	0.1588	0.0416	0.1038	0.0493	0.003
14	rs7148786	73033653	0.81	0.384295662080596	0.96	0.241969076141015	0.073434913573165	0.0816568593424426	0.0091	0.0068	0.0825	0.014	0.043	0.0215	0.0203	0.0327	0.0024	0.045	0.0459	0.0884	0.004	0.0423	0.1023	0.0155	0.0159	0.0039	0.0029	0.0223	0.0174	0.1585	0.0411	0.1036	0.0491	0.0032
14	rs7150443	73033751	0.81	0.384295662080596	0.96	0.241969076141015	0.078362319165209	0.0956668466215838	0.0091	0.0068	0.0825	0.014	0.043	0.0215	0.0203	0.0327	0.0024	0.045	0.0459	0.0884	0.004	0.0423	0.1023	0.0155	0.0158	0.0039	0.0029	0.0223	0.0175	0.1586	0.0411	0.1036	0.0491	0.0032
14	rs17117743	73035313	0.81	0.384295662080596	0.96	0.241969076141015	0.0910111013712876	0.214266761911741	0.0092	0.0068	0.0821	0.014	0.0432	0.0217	0.0196	0.0327	0.0026	0.045	0.0461	0.0887	0.0041	0.0421	0.1023	0.0154	0.0153	0.0039	0.003	0.0222	0.0176	0.159	0.041	0.1036	0.0493	0.0033
14	rs55907656	73035343	0.81	0.384295662080596	0.96	0.241969076141015	0.0910353793440697	0.216623479164879	0.0092	0.0068	0.0821	0.014	0.0432	0.0217	0.0196	0.0327	0.0026	0.045	0.0461	0.0887	0.0041	0.0421	0.1023	0.0154	0.0153	0.0039	0.003	0.0222	0.0176	0.159	0.041	0.1036	0.0493	0.0033
14	rs79105053	73037338	0.82	0.338707801994422	0.96	0.241969076141015	0.0933358177261733	0.19863675037244	0.0092	0.0068	0.082	0.014	0.0432	0.0218	0.0193	0.0326	0.0027	0.045	0.0461	0.0889	0.0042	0.042	0.1023	0.0153	0.0151	0.0039	0.003	0.0222	0.0176	0.1591	0.041	0.1035	0.0494	0.0034
14	rs111653579	73037480	0.82	0.338707801994422	0.96	0.241969076141015	0.0913270345224414	0.204714973065625	0.0093	0.0068	0.0821	0.014	0.0432	0.0218	0.0193	0.0326	0.0027	0.045	0.0461	0.0889	0.0042	0.042	0.1022	0.0153	0.0151	0.0039	0.003	0.0222	0.0177	0.1589	0.041	0.1036	0.0494	0.0034
14	rs10146857	73037708	0.82	0.338707801994422	0.96	0.241969076141015	0.0861906957564351	0.18330847945307	0.0093	0.0068	0.0821	0.014	0.0432	0.0218	0.0193	0.0326	0.0027	0.045	0.0461	0.0889	0.0042	0.0419	0.1022	0.0153	0.0151	0.0039	0.003	0.0222	0.0177	0.1589	0.041	0.1036	0.0494	0.0034
14	rs59559187	73042679	0.82	0.338707801994422	0.96	0.241969076141015	0.12457174630929	0.17385706294121	0.0093	0.0067	0.0823	0.0142	0.0432	0.0219	0.0194	0.0326	0.0028	0.0445	0.0463	0.0891	0.0043	0.0418	0.1019	0.0152	0.0151	0.004	0.0031	0.0222	0.0178	0.1582	0.0409	0.1037	0.0493	0.0035
14	rs2526907	73047484	0.86	0.193417951625055	0.96	0.241969076141015	0.420984422000519	0.242648660608635	0.0092	0.0063	0.0853	0.0127	0.0448	0.022	0.02	0.0298	0.0037	0.0379	0.051	0.0902	0.0069	0.0463	0.0977	0.0129	0.015	0.0051	0.0036	0.0221	0.0176	0.1509	0.0413	0.1076	0.0488	0.0046
14	rs2526906	73049405	0.86	0.193417951625055	0.96	0.241969076141015	0.388535313897444	0.137398387147485	0.0092	0.0063	0.0853	0.0127	0.0448	0.022	0.0202	0.0298	0.0037	0.038	0.051	0.09	0.0069	0.0464	0.0978	0.0129	0.0149	0.0051	0.0036	0.0222	0.0177	0.1509	0.0413	0.1075	0.0487	0.0046
14	rs2107683	73052121	0.86	0.193417951625055	0.96	0.241969076141015	0.398792626558566	0.129694001351637	0.0092	0.0063	0.0851	0.0126	0.0447	0.022	0.0202	0.0298	0.0037	0.0381	0.051	0.0901	0.0069	0.0464	0.098	0.0129	0.0149	0.0051	0.0036	0.0222	0.0177	0.1509	0.0413	0.1076	0.0487	0.0046
14	rs72726195	73053418	0.86	0.193417951625055	0.96	0.241969076141015	0.41382685167793	0.13611819557859	0.0092	0.0063	0.0851	0.0126	0.0447	0.022	0.0202	0.0298	0.0037	0.0381	0.051	0.0901	0.0069	0.0464	0.098	0.0129	0.0149	0.0051	0.0036	0.0222	0.0177	0.1509	0.0412	0.1076	0.0486	0.0046
14	rs112421059	73055532	0.86	0.193417951625055	0.96	0.241969076141015	0.423131993243092	0.143027266924976	0.0092	0.0063	0.0853	0.0126	0.0447	0.0219	0.0202	0.0298	0.0037	0.0381	0.051	0.0901	0.007	0.0463	0.0981	0.0128	0.0148	0.0051	0.0036	0.0222	0.0177	0.1509	0.0412	0.1078	0.0485	0.0046
14	rs17780651	73061726	0.86	0.193417951625055	0.96	0.241969076141015	0.435895390033196	0.144797267381713	0.0092	0.0063	0.0857	0.0125	0.0446	0.0219	0.0201	0.0298	0.0037	0.0383	0.051	0.09	0.0071	0.0462	0.0983	0.0127	0.0147	0.0051	0.0034	0.0223	0.0177	0.1509	0.0411	0.1081	0.0483	0.0047
14	rs72728511	73062780	0.86	0.193417951625055	0.96	0.241969076141015	0.4357184720904	0.143492290886994	0.0092	0.0063	0.0857	0.0125	0.0446	0.0219	0.0201	0.0298	0.0037	0.0383	0.051	0.09	0.0071	0.0462	0.0983	0.0127	0.0146	0.0051	0.0034	0.0223	0.0177	0.1509	0.0411	0.1082	0.0483	0.0047
14	rs2332889	73064266	0.86	0.193417951625055	0.97	0.212655582583661	0.401731839708162	0.127370324927929	0.0092	0.0063	0.0858	0.0125	0.0446	0.0218	0.0198	0.0298	0.0037	0.0384	0.051	0.09	0.0071	0.0463	0.0984	0.0127	0.0146	0.0051	0.0034	0.0223	0.0177	0.1509	0.0411	0.1083	0.0483	0.0047
14	rs17118280	73065478	0.86	0.193417951625055	0.97	0.212655582583661	0.38942674591938	0.115731792986195	0.0092	0.0063	0.0858	0.0125	0.0446	0.0218	0.0198	0.0298	0.0037	0.0383	0.051	0.09	0.0071	0.0463	0.0984	0.0127	0.0149	0.0051	0.0034	0.0223	0.0177	0.1509	0.0411	0.108	0.0483	0.0047
14	rs72728529	73068923	0.86	0.193417951625055	0.98	0.18597139562509	0.402525019792148	0.116506062240943	0.0092	0.0063	0.0859	0.0124	0.0444	0.0219	0.0198	0.0298	0.0037	0.0386	0.0509	0.0899	0.0071	0.0463	0.0985	0.0127	0.0149	0.0051	0.0034	0.0224	0.0177	0.1508	0.0411	0.108	0.0483	0.0046
14	rs67504864	73080832	0.85	0.2244882202137	0.98	0.18597139562509	0.45575326135674	0.120319413142363	0.0091	0.0065	0.0869	0.0123	0.0446	0.0222	0.02	0.0298	0.0036	0.0374	0.0499	0.0895	0.0074	0.0465	0.0994	0.0134	0.0148	0.0049	0.0033	0.0224	0.0178	0.1499	0.041	0.1088	0.0481	0.0045
14	rs2526932	73081068	0.85	0.2244882202137	0.98	0.18597139562509	0.456054739200307	0.119535640826982	0.0091	0.0065	0.0869	0.0123	0.0446	0.0222	0.02	0.0298	0.0036	0.0374	0.0499	0.0895	0.0074	0.0465	0.0994	0.0134	0.0149	0.0049	0.0033	0.0224	0.0178	0.1499	0.041	0.1088	0.0481	0.0045
14	rs12892549	73087497	0.85	0.2244882202137	0.98	0.18597139562509	0.447769845328784	0.117627900970223	0.0091	0.0065	0.0869	0.0122	0.0445	0.0222	0.02	0.0298	0.0036	0.0373	0.0499	0.0896	0.0073	0.0465	0.0995	0.0133	0.0149	0.0049	0.0033	0.0224	0.0178	0.1501	0.0409	0.1088	0.048	0.0045
14	rs3327	73093750	0.85	0.2244882202137	0.98	0.18597139562509	0.449864029468095	0.119535640826982	0.0091	0.0065	0.087	0.0122	0.0445	0.0222	0.02	0.0298	0.0036	0.0373	0.0499	0.0896	0.0073	0.0465	0.0996	0.0133	0.0149	0.0049	0.0033	0.0224	0.0178	0.1502	0.0409	0.1089	0.048	0.0045
14	rs2803966	73100786	0.85	0.2244882202137	0.98	0.18597139562509	0.427385024752242	0.106012960317206	0.009	0.0065	0.0876	0.0123	0.0444	0.0222	0.0199	0.0295	0.0036	0.0372	0.0498	0.0893	0.0072	0.0465	0.1001	0.0132	0.015	0.0048	0.0032	0.0223	0.0177	0.1507	0.0408	0.109	0.0479	0.0046
14	rs61994426	73103325	0.85	0.2244882202137	0.98	0.18597139562509	0.427093047333043	0.104191205313512	0.0089	0.0065	0.0876	0.0123	0.0444	0.0222	0.0199	0.0294	0.0036	0.0372	0.0498	0.0893	0.0072	0.0465	0.1001	0.0132	0.015	0.0048	0.0032	0.0223	0.0177	0.1507	0.0408	0.109	0.0479	0.0046
14	rs80166320	73108202	0.86	0.193417951625055	0.98	0.18597139562509	0.43507007676053	0.103449469081106	0.0089	0.0065	0.0877	0.0122	0.0444	0.0222	0.0199	0.0294	0.0036	0.0372	0.0497	0.0894	0.0071	0.0465	0.1003	0.0131	0.0149	0.0047	0.0032	0.0223	0.0177	0.151	0.0408	0.1089	0.0479	0.0046
14	rs117450868	73110358	0.86	0.193417951625055	0.98	0.18597139562509	0.443179558041336	0.135570888800064	0.0092	0.0066	0.0871	0.012	0.0444	0.0222	0.0198	0.0294	0.0038	0.0372	0.0494	0.0895	0.0072	0.0466	0.1005	0.013	0.0148	0.0049	0.0032	0.0222	0.0177	0.1511	0.0403	0.1089	0.0478	0.0051
14	rs2803971	73112474	0.86	0.193417951625055	0.99	0.161794913519683	0.486008749452892	0.173956696920553	0.0094	0.0068	0.0866	0.0119	0.0444	0.0223	0.0197	0.0294	0.004	0.0372	0.0492	0.0896	0.0072	0.0467	0.1006	0.0128	0.0146	0.0051	0.0033	0.0222	0.0177	0.1515	0.04	0.1088	0.0477	0.0056
14	rs4903037	73112513	0.86	0.193417951625055	0.99	0.161794913519683	0.489560469013711	0.174754481808434	0.0094	0.0068	0.0867	0.0119	0.0444	0.0223	0.0197	0.0294	0.004	0.0372	0.0492	0.0896	0.0072	0.0467	0.1007	0.0128	0.0146	0.0051	0.0033	0.0222	0.0177	0.1516	0.04	0.1087	0.0477	0.0056
14	rs74062328	73118714	0.86	0.193417951625055	0.99	0.161794913519683	0.52776455007784	0.170877291106664	0.0092	0.0068	0.0871	0.0117	0.0445	0.022	0.0196	0.0292	0.0039	0.0371	0.0487	0.0902	0.0071	0.047	0.1005	0.0125	0.0145	0.0048	0.0033	0.0222	0.0177	0.1521	0.0399	0.1092	0.0476	0.0057
14	rs2107685	73122379	0.86	0.193417951625055	0.99	0.161794913519683	0.407928054304492	0.127192227947889	0.0088	0.0067	0.0889	0.0117	0.0449	0.0221	0.0195	0.0289	0.0037	0.0369	0.0478	0.0911	0.0069	0.0475	0.1004	0.0124	0.0144	0.0048	0.0032	0.0221	0.0176	0.1526	0.0395	0.1095	0.0471	0.0054
14	rs7159637	73123376	0.86	0.193417951625055	0.99	0.161794913519683	0.404511407017587	0.123649852477956	0.0087	0.0067	0.0891	0.0116	0.0449	0.0221	0.0195	0.0289	0.0036	0.0369	0.0479	0.0911	0.0069	0.0475	0.1004	0.0124	0.0144	0.0047	0.0032	0.0221	0.0176	0.1525	0.0394	0.1095	0.0471	0.0054
14	rs117512166	73127037	0.86	0.193417951625055	0.98	0.18597139562509	0.388702378719421	0.119014199330991	0.0086	0.0067	0.0892	0.0116	0.045	0.022	0.0194	0.0289	0.0036	0.0369	0.0478	0.0913	0.0068	0.0477	0.1004	0.0124	0.0144	0.0047	0.0033	0.0222	0.0176	0.1524	0.0394	0.1095	0.0471	0.0054
14	rs75304008	73137294	0.86	0.193417951625055	0.98	0.18597139562509	0.365883964942444	0.110029809857906	0.0082	0.0066	0.0894	0.0116	0.045	0.022	0.0194	0.0288	0.0036	0.0366	0.0477	0.0918	0.0067	0.0482	0.1005	0.0123	0.0144	0.0046	0.0034	0.0224	0.0177	0.152	0.0394	0.1094	0.0471	0.0054
14	rs1060570	73138189	0.86	0.193417951625055	0.98	0.18597139562509	0.370924202139199	0.109440447081731	0.0082	0.0066	0.0894	0.0116	0.0451	0.022	0.0194	0.0288	0.0036	0.0366	0.0476	0.0918	0.0067	0.0483	0.1006	0.0123	0.0144	0.0046	0.0034	0.0224	0.0177	0.152	0.0395	0.1094	0.0471	0.0054
14	rs2021736	73138918	0.86	0.193417951625055	0.98	0.18597139562509	0.367397748091334	0.109020217529996	0.0082	0.0066	0.0894	0.0116	0.0451	0.022	0.0193	0.0288	0.0036	0.0366	0.0476	0.0918	0.0067	0.0483	0.1006	0.0123	0.0144	0.0046	0.0034	0.0224	0.0177	0.152	0.0394	0.1094	0.0471	0.0054
14	rs116669659	73142909	0.86	0.193417951625055	0.98	0.18597139562509	0.376711899057404	0.102709789909883	0.008	0.0067	0.0894	0.0116	0.0451	0.022	0.0193	0.0287	0.0035	0.0366	0.0475	0.0918	0.0066	0.0482	0.1009	0.0122	0.0143	0.0046	0.0034	0.0224	0.0176	0.1521	0.0394	0.1094	0.0471	0.0054
14	rs72728576	73146292	0.86	0.193417951625055	0.98	0.18597139562509	0.370163204617388	0.107679661383449	0.008	0.0068	0.0893	0.0116	0.0452	0.022	0.0192	0.0287	0.0034	0.0366	0.0474	0.0921	0.0066	0.0483	0.101	0.0122	0.0143	0.0045	0.0034	0.0224	0.0176	0.1522	0.0394	0.1094	0.0471	0.0054
14	rs75054747	73147388	0.86	0.193417951625055	0.98	0.18597139562509	0.366370189501525	0.111805161728862	0.008	0.0068	0.0893	0.0116	0.0452	0.022	0.0191	0.0287	0.0034	0.0367	0.0474	0.0922	0.0066	0.0483	0.1011	0.0122	0.0143	0.0045	0.0034	0.0224	0.0176	0.1522	0.0394	0.1094	0.0471	0.0054
14	rs2526921	73151170	0.87	0.165571370278195	0.98	0.18597139562509	0.358309622577338	0.108936246111632	0.0079	0.0069	0.0892	0.0116	0.0453	0.022	0.019	0.0285	0.0033	0.0368	0.0473	0.0925	0.0065	0.0483	0.1011	0.0122	0.0142	0.0045	0.0034	0.0224	0.0177	0.1523	0.0394	0.1095	0.0471	0.0054
14	rs9671975	73161532	0.87	0.165571370278195	0.98	0.18597139562509	0.345604380636497	0.0831610867550122	0.0077	0.0072	0.0892	0.0117	0.0455	0.022	0.019	0.0281	0.0031	0.0371	0.047	0.0929	0.0065	0.0485	0.101	0.0122	0.0141	0.0044	0.0035	0.0224	0.018	0.1527	0.039	0.1092	0.0472	0.0053
14	rs8013337	73164422	0.87	0.165571370278195	0.98	0.18597139562509	0.32765423019948	0.0753890267327221	0.0076	0.0073	0.0894	0.0117	0.0456	0.022	0.0189	0.028	0.003	0.0372	0.0469	0.0931	0.0064	0.0486	0.1007	0.0121	0.0141	0.0043	0.0035	0.0224	0.0181	0.1531	0.0387	0.1091	0.0472	0.0052
14	rs12431623	73171694	0.87	0.165571370278195	0.98	0.18597139562509	0.284474548642192	0.0717983474156534	0.0078	0.0073	0.0892	0.0119	0.046	0.0219	0.019	0.0279	0.0029	0.0373	0.0476	0.0936	0.0062	0.0488	0.0999	0.012	0.0139	0.0042	0.0035	0.0226	0.0184	0.1531	0.0383	0.1081	0.0475	0.005
14	rs9646164	73174344	0.87	0.165571370278195	0.98	0.18597139562509	0.271662886272341	0.0550250321670733	0.0079	0.0073	0.089	0.0121	0.0463	0.022	0.0192	0.0278	0.0028	0.0374	0.0479	0.0941	0.0061	0.0487	0.0997	0.012	0.0139	0.0042	0.0035	0.0227	0.0185	0.1528	0.0382	0.1078	0.0476	0.005
14	rs78248640	73174727	0.87	0.165571370278195	0.97	0.212655582583661	0.270832369872761	0.0713014336840054	0.0079	0.0073	0.089	0.0121	0.0462	0.022	0.0192	0.0278	0.0028	0.0373	0.0479	0.0941	0.006	0.0487	0.0997	0.012	0.0138	0.0042	0.0035	0.0226	0.0186	0.1529	0.0382	0.1078	0.0476	0.005
14	rs6574092	73176105	0.87	0.165571370278195	0.97	0.212655582583661	0.283906809138491	0.0908466920878404	0.0079	0.0073	0.0891	0.0121	0.0461	0.022	0.0192	0.0276	0.0028	0.0372	0.0479	0.0943	0.0061	0.0488	0.0995	0.012	0.0138	0.0042	0.0035	0.0226	0.0186	0.1532	0.0382	0.108	0.0474	0.005
14	rs114873088	73180300	0.87	0.165571370278195	0.98	0.18597139562509	0.218498649833577	0.0535721753336495	0.0077	0.0072	0.0903	0.0128	0.0457	0.0224	0.0186	0.0264	0.0028	0.0356	0.0471	0.0949	0.0058	0.0486	0.1033	0.0124	0.0131	0.0034	0.0036	0.0217	0.0188	0.1555	0.0373	0.1079	0.0476	0.0038
14	rs76962697	73181605	0.87	0.165571370278195	0.98	0.18597139562509	0.311692416627431	0.0525091471335297	0.0077	0.0072	0.0909	0.0132	0.0454	0.0225	0.0182	0.0258	0.0028	0.0346	0.0465	0.0954	0.0057	0.0484	0.1055	0.0125	0.0128	0.003	0.0036	0.0212	0.0189	0.1565	0.0373	0.1079	0.0478	0.0031
14	rs71427167	73182312	0.87	0.165571370278195	0.98	0.18597139562509	0.393114814101647	0.0580457816552925	0.0077	0.0071	0.091	0.0134	0.0454	0.0224	0.018	0.0252	0.0028	0.0343	0.0465	0.0956	0.0057	0.0481	0.1066	0.0126	0.0127	0.0027	0.0037	0.0209	0.0191	0.1574	0.0372	0.1077	0.0477	0.0028
14	rs2332916	73183097	0.86	0.193417951625055	0.98	0.18597139562509	0.432011401816421	0.0707352835858344	0.0077	0.0072	0.0911	0.0135	0.0454	0.0223	0.0179	0.0249	0.0027	0.0342	0.0463	0.0956	0.0056	0.0479	0.1068	0.0127	0.0126	0.0027	0.0037	0.0213	0.0191	0.158	0.0373	0.1078	0.0476	0.0027
14	rs72728595	73183790	0.86	0.193417951625055	0.98	0.18597139562509	0.450463249509642	0.0479903574485718	0.0076	0.0072	0.0912	0.0136	0.0454	0.0222	0.0179	0.0247	0.0027	0.0342	0.0462	0.0955	0.0055	0.0478	0.1068	0.0127	0.0125	0.0026	0.0037	0.0216	0.0191	0.1586	0.0372	0.1079	0.0475	0.0026
14	rs75542438	73184339	0.86	0.193417951625055	0.98	0.18597139562509	0.454307527396677	0.0334647283977128	0.0076	0.0072	0.0912	0.0136	0.0454	0.0222	0.0178	0.0246	0.0027	0.0343	0.0461	0.0954	0.0054	0.0477	0.1069	0.0127	0.0125	0.0026	0.0037	0.0217	0.0191	0.1591	0.0371	0.108	0.0475	0.0025
14	rs58593225	73184880	0.86	0.193417951625055	0.98	0.18597139562509	0.4630156503968	0.0307193793450921	0.0076	0.0072	0.0913	0.0137	0.0454	0.0222	0.0178	0.0245	0.0027	0.0342	0.0461	0.0954	0.0054	0.0476	0.1069	0.0127	0.0125	0.0026	0.0037	0.0218	0.0191	0.1591	0.0372	0.1079	0.0475	0.0025
14	rs4415952	73189153	0.86	0.193417951625055	0.98	0.18597139562509	0.401222353289617	0.046032885392933	0.0076	0.0072	0.0915	0.0137	0.0447	0.0217	0.0174	0.0247	0.0027	0.0339	0.0456	0.0959	0.0054	0.0474	0.1066	0.0127	0.0126	0.0025	0.0037	0.0219	0.0193	0.1606	0.0372	0.1079	0.0476	0.0025
14	rs2215589	73189372	0.87	0.165571370278195	0.98	0.18597139562509	0.403318985628761	0.0439386527055919	0.0076	0.0072	0.0915	0.0137	0.0447	0.0218	0.0174	0.0247	0.0027	0.0339	0.0456	0.0958	0.0054	0.0474	0.1065	0.0127	0.0126	0.0025	0.0037	0.0219	0.0193	0.1607	0.0372	0.108	0.0476	0.0025
14	rs118004283	73196011	0.87	0.165571370278195	0.98	0.18597139562509	0.477153373484346	0.0550885801248002	0.0072	0.007	0.0916	0.0135	0.0443	0.0218	0.0167	0.0245	0.0023	0.0341	0.0459	0.096	0.005	0.0474	0.1061	0.0129	0.0125	0.0025	0.0034	0.0214	0.0193	0.1623	0.0375	0.1102	0.0476	0.0018
14	rs34696996	73199325	0.87	0.165571370278195	0.97	0.212655582583661	0.504335078468983	0.0615345997089099	0.0072	0.007	0.0916	0.0134	0.0442	0.0218	0.0165	0.0244	0.0021	0.0341	0.046	0.096	0.0049	0.0474	0.1059	0.013	0.0125	0.0024	0.0033	0.0213	0.0193	0.1629	0.0376	0.1108	0.0476	0.0017
14	rs4899441	73203653	0.87	0.165571370278195	0.97	0.212655582583661	0.490809645430245	0.0435938262259931	0.0072	0.0069	0.0916	0.0134	0.0442	0.0218	0.0164	0.0245	0.0022	0.0342	0.046	0.096	0.0049	0.0474	0.106	0.013	0.0125	0.0025	0.0032	0.0213	0.0193	0.1629	0.0376	0.1108	0.0476	0.0017
14	rs117341158	73203803	0.87	0.165571370278195	0.97	0.212655582583661	0.49018486521081	0.0434791527632045	0.0072	0.007	0.0916	0.0134	0.0442	0.0218	0.0164	0.0245	0.0022	0.0342	0.046	0.096	0.0049	0.0474	0.106	0.013	0.0125	0.0025	0.0032	0.0213	0.0193	0.1629	0.0376	0.1108	0.0476	0.0017
14	rs17120196	73206034	0.87	0.165571370278195	0.97	0.212655582583661	0.486133159668632	0.0379726398326145	0.0072	0.007	0.0916	0.0133	0.0443	0.0218	0.0164	0.0245	0.0022	0.0342	0.0459	0.0961	0.0049	0.0475	0.1061	0.0128	0.0124	0.0025	0.0032	0.0213	0.0193	0.1629	0.0376	0.1108	0.0477	0.0017
14	rs114647187	73206117	0.87	0.165571370278195	0.97	0.212655582583661	0.486008749452892	0.0379187350825751	0.0072	0.007	0.0916	0.0133	0.0443	0.0218	0.0164	0.0245	0.0022	0.0342	0.0459	0.0962	0.0049	0.0475	0.1061	0.0128	0.0124	0.0025	0.0032	0.0213	0.0193	0.1629	0.0376	0.1108	0.0477	0.0017
14	rs17120199	73206329	0.87	0.165571370278195	0.98	0.18597139562509	0.486879944160409	0.0380805533671261	0.0071	0.007	0.0916	0.0132	0.0443	0.0218	0.0164	0.0245	0.0022	0.0341	0.0459	0.0962	0.0049	0.0475	0.1061	0.0128	0.0124	0.0025	0.0032	0.0213	0.0193	0.1629	0.0376	0.1108	0.0477	0.0017
14	rs78473855	73206979	0.87	0.165571370278195	0.98	0.18597139562509	0.488874076885378	0.037596035498479	0.0071	0.007	0.0916	0.0131	0.0443	0.0218	0.0165	0.0245	0.0022	0.0341	0.0459	0.0962	0.0049	0.0475	0.1061	0.0129	0.0125	0.0025	0.0032	0.0213	0.0193	0.1629	0.0376	0.1107	0.0477	0.0017
14	rs56047269	73209388	0.87	0.165571370278195	0.98	0.18597139562509	0.479437058878789	0.0351116939589534	0.0071	0.007	0.0916	0.013	0.0444	0.0218	0.0164	0.0245	0.0022	0.0341	0.046	0.0962	0.0049	0.0475	0.1061	0.0129	0.0125	0.0025	0.0032	0.0213	0.0193	0.1628	0.0376	0.1107	0.0477	0.0017
14	rs185684740	73211499	0.87	0.165571370278195	0.98	0.18597139562509	0.463927394241362	0.036529419968346	0.0071	0.007	0.0916	0.013	0.0443	0.0218	0.0164	0.0245	0.0022	0.0341	0.046	0.0962	0.005	0.0475	0.1062	0.0129	0.0125	0.0025	0.0031	0.0212	0.0193	0.1628	0.0376	0.1107	0.0477	0.0017
14	rs8007249	73212317	0.87	0.165571370278195	0.98	0.18597139562509	0.455030113014326	0.0366354534572784	0.0071	0.007	0.0916	0.013	0.0443	0.0218	0.0164	0.0245	0.0022	0.0342	0.046	0.0962	0.005	0.0475	0.1062	0.0129	0.0125	0.0025	0.0031	0.0212	0.0193	0.1628	0.0376	0.1107	0.0478	0.0017
14	rs3742836	73220020	0.87	0.165571370278195	0.98	0.18597139562509	0.384647451842669	0.0421700959284025	0.0071	0.007	0.0918	0.0129	0.0442	0.0216	0.016	0.0247	0.0021	0.0342	0.0462	0.0967	0.0049	0.0476	0.1063	0.0126	0.0124	0.0026	0.003	0.0213	0.0194	0.1626	0.0374	0.111	0.0476	0.0017
14	rs117509362	73221353	0.87	0.165571370278195	0.98	0.18597139562509	0.360932630587781	0.0456222928347064	0.0071	0.007	0.0918	0.013	0.0442	0.0215	0.0159	0.0247	0.002	0.0343	0.0461	0.0968	0.0049	0.0476	0.1064	0.0125	0.0124	0.0027	0.003	0.0212	0.0196	0.1625	0.0373	0.1112	0.0475	0.0017
14	rs17120302	73223110	0.87	0.165571370278195	0.97	0.212655582583661	0.339756317930118	0.0491336170137202	0.0071	0.007	0.0919	0.013	0.0442	0.0214	0.0158	0.0247	0.0019	0.0343	0.0461	0.0969	0.0049	0.0477	0.1066	0.0124	0.0123	0.0027	0.003	0.0212	0.0198	0.1624	0.0373	0.1113	0.0474	0.0017
14	rs10131397	73233865	0.87	0.165571370278195	0.97	0.212655582583661	0.286181412843187	0.0538865848124966	0.0071	0.007	0.0918	0.013	0.0442	0.0211	0.0157	0.0248	0.0019	0.0345	0.0461	0.097	0.0049	0.0478	0.1066	0.0124	0.0123	0.0027	0.0029	0.0212	0.0198	0.1626	0.0371	0.1114	0.0473	0.0016
14	rs2052146	73237219	0.87	0.165571370278195	0.96	0.241969076141015	0.288179662405235	0.0610024421931674	0.0071	0.007	0.0918	0.013	0.0442	0.0211	0.0157	0.0247	0.0019	0.0345	0.0461	0.097	0.0049	0.0478	0.1065	0.0124	0.0123	0.0027	0.0029	0.0212	0.0199	0.1626	0.0371	0.1114	0.0473	0.0016
14	rs35462620	73241476	0.88	0.140769569262351	0.96	0.241969076141015	0.289086074996944	0.0652459086315517	0.0071	0.0069	0.0918	0.013	0.0441	0.021	0.0156	0.0246	0.0019	0.0345	0.0461	0.097	0.0048	0.0479	0.1065	0.0123	0.0123	0.0027	0.0029	0.0212	0.0202	0.1628	0.0371	0.1115	0.0474	0.0016
14	rs740980	73246778	0.88	0.140769569262351	0.96	0.241969076141015	0.383595591874654	0.136026921577268	0.0067	0.0055	0.0928	0.0114	0.0448	0.0201	0.0135	0.0249	0.0023	0.0325	0.0468	0.0968	0.0042	0.0505	0.1042	0.0109	0.0112	0.0034	0.0021	0.0205	0.0224	0.168	0.037	0.1126	0.048	0.0016
14	rs75434636	73248444	0.88	0.140769569262351	0.96	0.241969076141015	0.398172260992913	0.144610580140629	0.0067	0.0055	0.0929	0.0113	0.0448	0.02	0.0134	0.0249	0.0023	0.0325	0.0468	0.0966	0.0042	0.0506	0.1041	0.0109	0.0112	0.0034	0.0021	0.0205	0.0225	0.1683	0.037	0.1126	0.048	0.0016
14	rs11621358	73263634	0.88	0.140769569262351	0.96	0.241969076141015	0.403886584991391	0.17206704779392	0.0067	0.0055	0.0932	0.0112	0.0449	0.0199	0.0133	0.025	0.0024	0.0323	0.0469	0.0963	0.0041	0.0507	0.1039	0.0108	0.0111	0.0035	0.002	0.0205	0.0227	0.1689	0.037	0.1127	0.0479	0.0016
14	rs12889886	73268718	0.88	0.140769569262351	0.96	0.241969076141015	0.407870992159265	0.186462995942521	0.0067	0.0054	0.0932	0.0111	0.0448	0.0199	0.0133	0.025	0.0024	0.0323	0.0468	0.0963	0.0041	0.0507	0.1038	0.0108	0.0111	0.0036	0.002	0.0205	0.0227	0.1691	0.037	0.1128	0.0479	0.0016
14	rs80179564	73269910	0.88	0.140769569262351	0.96	0.241969076141015	0.406958541732141	0.199158311975777	0.0067	0.0054	0.0932	0.0111	0.0448	0.0199	0.0132	0.025	0.0024	0.0323	0.0468	0.0964	0.0041	0.0507	0.1038	0.0108	0.0111	0.0036	0.002	0.0205	0.0227	0.1691	0.037	0.1128	0.0479	0.0016
14	rs2332918	73272647	0.88	0.140769569262351	0.96	0.241969076141015	0.403829807024832	0.203978145198767	0.0067	0.0054	0.0933	0.0111	0.0449	0.0198	0.0132	0.0251	0.0024	0.0322	0.0468	0.0964	0.0041	0.0506	0.1037	0.0108	0.0111	0.0036	0.002	0.0205	0.0227	0.1693	0.0371	0.1128	0.0478	0.0016
14	rs35463808	73274745	0.87	0.165571370278195	0.95	0.274028283204826	0.435954370570402	0.288086756597189	0.0066	0.0051	0.0941	0.0108	0.045	0.0195	0.0128	0.0254	0.0026	0.0319	0.0462	0.0964	0.0041	0.0505	0.1031	0.0107	0.0108	0.0039	0.0016	0.0207	0.0227	0.1715	0.0373	0.113	0.0474	0.0017
14	rs10149962	73274944	0.87	0.165571370278195	0.94	0.308944172156586	0.411129912965421	0.280483049118444	0.0066	0.005	0.0941	0.0107	0.045	0.0192	0.0127	0.0254	0.0026	0.032	0.0461	0.0964	0.0041	0.0505	0.1031	0.0106	0.0108	0.0039	0.0016	0.0207	0.0227	0.1716	0.0372	0.1132	0.0473	0.0017
14	rs34376466	73275115	0.87	0.165571370278195	0.94	0.308944172156586	0.415034714426699	0.28691292025268	0.0066	0.005	0.0941	0.0107	0.045	0.0192	0.0127	0.0254	0.0026	0.032	0.0461	0.0964	0.0041	0.0505	0.1031	0.0106	0.0108	0.0039	0.0016	0.0208	0.0227	0.1717	0.0372	0.1133	0.0473	0.0017
14	rs75198013	73276844	0.87	0.165571370278195	0.93	0.346822133743557	0.429021927948433	0.261009698670476	0.0065	0.005	0.0942	0.0106	0.0451	0.0189	0.0125	0.0254	0.0027	0.0317	0.0461	0.0964	0.004	0.0503	0.1032	0.0106	0.0107	0.0039	0.0015	0.0209	0.0228	0.1725	0.0371	0.1135	0.0473	0.0017
14	rs4903064	73279420	0.87	0.165571370278195	0.94	0.308944172156586	0.438198552902844	0.271095530975335	0.0065	0.005	0.0942	0.0104	0.0451	0.0186	0.0122	0.0253	0.0027	0.0316	0.046	0.0964	0.0039	0.0501	0.1034	0.0106	0.0107	0.004	0.0015	0.021	0.0229	0.1729	0.0371	0.114	0.0474	0.0017
14	rs12434673	73285851	0.87	0.165571370278195	0.94	0.308944172156586	0.604225241865557	0.311383158170298	0.0063	0.005	0.0934	0.01	0.0451	0.0188	0.0116	0.0251	0.0028	0.0314	0.0459	0.0957	0.0038	0.0499	0.1041	0.0104	0.0104	0.0041	0.0013	0.0214	0.0231	0.175	0.0368	0.1147	0.0475	0.0018
14	rs117373442	73288252	0.87	0.165571370278195	0.94	0.308944172156586	0.616136165901427	0.309101153825317	0.0063	0.0049	0.0934	0.01	0.0451	0.0188	0.0116	0.0251	0.0028	0.0314	0.0459	0.0958	0.0038	0.0499	0.1042	0.0104	0.0104	0.0041	0.0013	0.0214	0.0231	0.1751	0.0367	0.1147	0.0475	0.0018
14	rs11628905	73290356	0.87	0.165571370278195	0.94	0.308944172156586	0.671552573550236	0.368599807557686	0.0064	0.005	0.093	0.0099	0.045	0.019	0.0114	0.025	0.0028	0.0313	0.0458	0.0964	0.0037	0.05	0.1043	0.0104	0.0102	0.0041	0.0013	0.0216	0.0232	0.1756	0.0364	0.1147	0.0473	0.0017
14	rs11622224	73304565	0.86	0.193417951625055	0.94	0.308944172156586	0.872505682829159	0.330795293442729	0.0065	0.005	0.0924	0.0097	0.0449	0.0193	0.011	0.025	0.0028	0.0311	0.0456	0.0972	0.0036	0.0501	0.1048	0.0103	0.01	0.0041	0.0012	0.022	0.0234	0.1766	0.0357	0.1147	0.0471	0.0016
14	rs12891060	73310905	0.86	0.193417951625055	0.94	0.308944172156586	0.896403239903104	0.313911172123959	0.0065	0.005	0.0923	0.0096	0.045	0.0193	0.0109	0.0248	0.0029	0.0311	0.0456	0.0975	0.0036	0.0501	0.1048	0.0102	0.01	0.0041	0.0012	0.0221	0.0233	0.1764	0.0356	0.1148	0.0471	0.0016
14	rs11626895	73313472	0.86	0.193417951625055	0.94	0.308944172156586	0.901412631828371	0.320197003853536	0.0065	0.005	0.0923	0.0096	0.045	0.0193	0.0109	0.0248	0.0029	0.0311	0.0456	0.0976	0.0036	0.0501	0.1048	0.0102	0.01	0.0041	0.0012	0.0221	0.0233	0.1764	0.0356	0.1149	0.0471	0.0017
14	rs35057339	73315354	0.86	0.193417951625055	0.94	0.308944172156586	0.889360749196071	0.319106437253525	0.0065	0.005	0.0923	0.0096	0.045	0.0193	0.0109	0.0248	0.003	0.031	0.0455	0.0976	0.0036	0.0501	0.1048	0.0102	0.01	0.0041	0.0012	0.0221	0.0233	0.1764	0.0356	0.1149	0.0471	0.0017
14	rs6420906	73318469	0.86	0.193417951625055	0.94	0.308944172156586	0.886746253967299	0.322502909233952	0.0065	0.005	0.0923	0.0096	0.045	0.0193	0.0108	0.0248	0.003	0.031	0.0455	0.0977	0.0036	0.0501	0.1048	0.0102	0.01	0.0041	0.0012	0.0221	0.0233	0.1764	0.0356	0.115	0.047	0.0017
14	rs17781661	73326538	0.86	0.193417951625055	0.94	0.308944172156586	0.915269403261005	0.323353680398268	0.0066	0.005	0.092	0.0094	0.0449	0.0193	0.0105	0.0252	0.0033	0.0309	0.0452	0.0985	0.0036	0.0498	0.1047	0.0101	0.01	0.0041	0.0012	0.022	0.0231	0.1764	0.0351	0.1159	0.047	0.002
14	rs77087798	73328996	0.86	0.193417951625055	0.94	0.308944172156586	0.909567523992064	0.332142484935134	0.0066	0.005	0.092	0.0094	0.0447	0.0192	0.0104	0.0253	0.0034	0.0308	0.0451	0.0987	0.0035	0.0498	0.1047	0.0101	0.01	0.0041	0.0012	0.022	0.0231	0.1764	0.035	0.1162	0.0469	0.0021
14	rs74612750	73330603	0.86	0.193417951625055	0.95	0.274028283204826	0.93279773228578	0.340999659973837	0.0065	0.0049	0.0918	0.0093	0.0446	0.0192	0.0104	0.0254	0.0035	0.0308	0.045	0.099	0.0035	0.0499	0.1047	0.01	0.01	0.004	0.0012	0.022	0.0231	0.1765	0.0349	0.1164	0.0468	0.0022
14	rs10146769	73331827	0.85	0.2244882202137	0.95	0.274028283204826	0.985523850873037	0.361799479870693	0.0065	0.0048	0.0915	0.0092	0.0442	0.0191	0.0104	0.0257	0.0037	0.0308	0.0449	0.0993	0.0035	0.05	0.1047	0.01	0.0101	0.0038	0.0011	0.0219	0.023	0.1765	0.0348	0.1169	0.0466	0.0024
14	rs17181986	73332894	0.85	0.2244882202137	0.95	0.274028283204826	0.937723758834211	0.36167388691538	0.0065	0.0048	0.0913	0.0092	0.0442	0.0191	0.0104	0.0258	0.0036	0.0309	0.0449	0.0994	0.0034	0.05	0.1048	0.01	0.0102	0.0038	0.0011	0.0219	0.023	0.1766	0.0347	0.1171	0.0465	0.0024
14	rs75598132	73334122	0.85	0.2244882202137	0.95	0.274028283204826	0.912457919811046	0.352663952025324	0.0065	0.0048	0.0911	0.0092	0.0442	0.0191	0.0104	0.0259	0.0036	0.031	0.0448	0.0996	0.0033	0.0499	0.1048	0.0101	0.0103	0.0037	0.0011	0.0218	0.023	0.1767	0.0346	0.1173	0.0465	0.0024
14	rs2192595	73334989	0.85	0.2244882202137	0.94	0.308944172156586	0.916924904847272	0.353287541709458	0.0065	0.0048	0.091	0.0092	0.0441	0.0191	0.0104	0.026	0.0036	0.031	0.0448	0.0996	0.0033	0.0499	0.1048	0.0101	0.0103	0.0036	0.0011	0.0218	0.023	0.1767	0.0346	0.1174	0.0465	0.0024
14	rs79735776	73337489	0.85	0.2244882202137	0.94	0.308944172156586	0.876808267205993	0.354785442021858	0.0065	0.0047	0.0908	0.0091	0.0442	0.019	0.0104	0.0261	0.0036	0.0311	0.0448	0.0997	0.0032	0.0497	0.1051	0.0102	0.0104	0.0035	0.001	0.0216	0.0231	0.1768	0.0347	0.1177	0.0465	0.0023
14	rs80265597	73352550	0.85	0.2244882202137	0.94	0.308944172156586	0.818103246667806	0.397183414126187	0.0064	0.0045	0.0895	0.009	0.0443	0.0189	0.0108	0.0267	0.0034	0.0317	0.0446	0.0999	0.0026	0.0489	0.1062	0.0105	0.011	0.0028	9e-04	0.0208	0.024	0.1764	0.0349	0.1187	0.0463	0.0021
14	rs8008256	73355182	0.85	0.2244882202137	0.94	0.308944172156586	0.876077009403331	0.42476963174179	0.0063	0.0045	0.0894	0.009	0.0443	0.019	0.0108	0.0267	0.0034	0.0317	0.0446	0.0999	0.0026	0.0488	0.1062	0.0106	0.011	0.0028	9e-04	0.0208	0.024	0.1765	0.0349	0.1187	0.0463	0.0021
14	rs75701277	73358490	0.85	0.2244882202137	0.94	0.308944172156586	0.887154555231694	0.445384566207761	0.0063	0.0045	0.0895	0.009	0.0443	0.019	0.0108	0.0267	0.0034	0.0317	0.0446	0.0999	0.0026	0.0488	0.1062	0.0106	0.011	0.0027	9e-04	0.0208	0.024	0.1765	0.0349	0.1187	0.0463	0.0021
14	rs117950003	73360071	0.85	0.2244882202137	0.94	0.308944172156586	0.890342019970588	0.450045272735287	0.0063	0.0045	0.0895	0.009	0.0443	0.019	0.0108	0.0267	0.0034	0.0317	0.0446	0.0999	0.0026	0.0488	0.1062	0.0106	0.011	0.0027	9e-04	0.0208	0.024	0.1765	0.0349	0.1187	0.0462	0.0021
14	rs8005279	73363461	0.85	0.2244882202137	0.95	0.274028283204826	0.887808001856695	0.463431723938066	0.0062	0.0045	0.0896	0.009	0.044	0.0191	0.0109	0.0268	0.0034	0.0314	0.0445	0.1	0.0025	0.0488	0.1064	0.0107	0.0109	0.0027	9e-04	0.0209	0.0242	0.1766	0.0349	0.1188	0.0462	0.0021
14	rs79704758	73367101	0.85	0.2244882202137	0.95	0.274028283204826	0.947188391816106	0.494330402554799	0.0062	0.0045	0.0895	0.0091	0.0439	0.0192	0.011	0.0269	0.0033	0.0314	0.0447	0.0992	0.0025	0.0488	0.1065	0.0108	0.011	0.0027	9e-04	0.0209	0.0243	0.1767	0.0349	0.1189	0.0462	0.0021
14	rs78278315	73368093	0.85	0.2244882202137	0.95	0.274028283204826	0.950548138004616	0.500077873694875	0.0062	0.0045	0.0895	0.0091	0.0439	0.0192	0.011	0.0269	0.0033	0.0314	0.0447	0.0992	0.0025	0.0487	0.1065	0.0108	0.011	0.0027	9e-04	0.0209	0.0243	0.1767	0.0349	0.1189	0.0462	0.0021
14	rs80189309	73369898	0.85	0.2244882202137	0.95	0.274028283204826	0.948279769141549	0.499255768826546	0.0062	0.0045	0.0895	0.0091	0.0439	0.0192	0.011	0.0269	0.0033	0.0314	0.0447	0.0993	0.0025	0.0487	0.1065	0.0108	0.011	0.0027	9e-04	0.0209	0.0243	0.1767	0.0349	0.1189	0.0462	0.0021
14	rs17122159	73372021	0.85	0.2244882202137	0.94	0.308944172156586	0.951136599698237	0.493374143807503	0.0062	0.0045	0.0895	0.0091	0.0439	0.0192	0.011	0.0269	0.0033	0.0314	0.0447	0.0993	0.0025	0.0487	0.1065	0.0108	0.011	0.0027	9e-04	0.0209	0.0243	0.1767	0.0349	0.1189	0.0462	0.0021
14	rs12885928	73372969	0.85	0.2244882202137	0.94	0.308944172156586	0.960319201283547	0.483973671378734	0.0062	0.0045	0.0896	0.0091	0.0439	0.0193	0.0111	0.0269	0.0033	0.0314	0.0448	0.099	0.0025	0.0487	0.1065	0.0109	0.011	0.0027	9e-04	0.0209	0.0243	0.1766	0.0349	0.1189	0.0462	0.0021
14	rs118068231	73384181	0.85	0.2244882202137	0.94	0.308944172156586	0.905939329549677	0.435176592956744	0.0062	0.0045	0.0895	0.0091	0.0438	0.0193	0.0111	0.0268	0.0033	0.0314	0.0446	0.099	0.0025	0.0487	0.1065	0.0109	0.011	0.0027	8e-04	0.0208	0.0243	0.177	0.0347	0.119	0.0461	0.0021
14	rs7142086	73391593	0.85	0.2244882202137	0.94	0.308944172156586	0.897469832689547	0.483973671378734	0.0062	0.0045	0.0894	0.0091	0.0438	0.0193	0.0111	0.0269	0.0033	0.0313	0.0445	0.099	0.0025	0.0486	0.1066	0.0109	0.011	0.0028	8e-04	0.0208	0.0244	0.1773	0.0346	0.1192	0.046	0.0021
14	rs8003923	73403587	0.85	0.2244882202137	0.95	0.274028283204826	0.864654340070523	0.462759958800495	0.0061	0.0044	0.0883	0.0092	0.0431	0.0192	0.0114	0.0275	0.0032	0.0307	0.0437	0.099	0.0023	0.0484	0.107	0.0108	0.0112	0.0031	9e-04	0.0206	0.0246	0.1799	0.0337	0.1198	0.0457	0.0021
14	rs3815500	73404680	0.85	0.2244882202137	0.95	0.274028283204826	0.886746253967299	0.479901075409069	0.0061	0.0044	0.0883	0.0092	0.0431	0.0192	0.0114	0.0275	0.0032	0.0307	0.0437	0.099	0.0023	0.0484	0.107	0.0108	0.0112	0.0031	9e-04	0.0206	0.0247	0.1799	0.0337	0.1199	0.0457	0.0021
14	rs2302588	73404752	0.85	0.2244882202137	0.96	0.241969076141015	0.886746253967299	0.479629885376143	0.0061	0.0044	0.0883	0.0092	0.0431	0.0192	0.0114	0.0275	0.0032	0.0307	0.0437	0.099	0.0023	0.0484	0.107	0.0108	0.0112	0.0031	9e-04	0.0206	0.0247	0.1799	0.0337	0.1199	0.0457	0.0021
14	rs17122607	73405077	0.85	0.2244882202137	0.96	0.241969076141015	0.884216553408884	0.479901075409069	0.0061	0.0044	0.0883	0.0092	0.0431	0.0192	0.0114	0.0275	0.0032	0.0307	0.0437	0.099	0.0023	0.0484	0.107	0.0108	0.0112	0.0031	9e-04	0.0206	0.0247	0.1799	0.0337	0.1199	0.0457	0.0021
14	rs17856582	73412635	0.85	0.2244882202137	0.96	0.241969076141015	0.884216553408884	0.483294288789375	0.0061	0.0043	0.0883	0.0092	0.0429	0.0192	0.0114	0.0275	0.0032	0.0306	0.0435	0.0992	0.0023	0.0484	0.1071	0.0109	0.0112	0.0031	9e-04	0.0206	0.0247	0.1801	0.0337	0.1199	0.0458	0.0021
14	rs17856583	73421186	0.85	0.2244882202137	0.97	0.212655582583661	0.904045190821569	0.486149347113537	0.0061	0.0043	0.0883	0.0092	0.0428	0.0192	0.0113	0.0275	0.0032	0.0306	0.0434	0.0993	0.0023	0.0483	0.1071	0.011	0.0112	0.0031	9e-04	0.0206	0.0248	0.1802	0.0337	0.1199	0.0458	0.0021
14	rs3815460	73422259	0.85	0.2244882202137	0.97	0.212655582583661	0.911549096428794	0.489826484915839	0.0061	0.0043	0.0883	0.0092	0.0428	0.0192	0.0113	0.0275	0.0032	0.0306	0.0434	0.0993	0.0023	0.0483	0.1071	0.011	0.0112	0.0031	9e-04	0.0206	0.0248	0.1802	0.0337	0.1199	0.0458	0.0021
14	rs41317308	73423593	0.85	0.2244882202137	0.97	0.212655582583661	0.916096997863627	0.49884484575666	0.0061	0.0043	0.0883	0.0092	0.0427	0.0192	0.0113	0.0275	0.0032	0.0306	0.0434	0.0993	0.0023	0.0483	0.1071	0.011	0.0112	0.0031	9e-04	0.0206	0.0248	0.1802	0.0337	0.1199	0.0458	0.0021
14	rs12434259	73424409	0.85	0.2244882202137	0.97	0.212655582583661	0.918830275754046	0.505017722189386	0.0061	0.0043	0.0883	0.0092	0.0427	0.0192	0.0113	0.0275	0.0032	0.0306	0.0434	0.0993	0.0023	0.0483	0.1071	0.011	0.0112	0.0031	9e-04	0.0206	0.0248	0.1802	0.0337	0.1199	0.0458	0.0021
14	rs7144193	73425315	0.85	0.2244882202137	0.96	0.241969076141015	0.914028597329603	0.491872410212389	0.0061	0.0043	0.0883	0.0092	0.0427	0.0192	0.0113	0.0275	0.0032	0.0306	0.0434	0.0993	0.0023	0.0483	0.1071	0.011	0.0112	0.0031	9e-04	0.0206	0.0248	0.1802	0.0337	0.1199	0.0458	0.0021
14	rs61988556	73439258	0.85	0.2244882202137	0.96	0.241969076141015	0.920073798220591	0.542172066832104	0.006	0.0044	0.0883	0.0092	0.0428	0.0192	0.0114	0.0275	0.0032	0.0308	0.0434	0.0988	0.0023	0.0484	0.1072	0.0111	0.0113	0.0032	9e-04	0.0208	0.0248	0.1801	0.0336	0.1197	0.0458	0.0021
14	rs117985645	73439289	0.85	0.2244882202137	0.96	0.241969076141015	0.920073798220591	0.542172066832104	0.006	0.0044	0.0883	0.0092	0.0428	0.0192	0.0114	0.0275	0.0032	0.0308	0.0434	0.0988	0.0023	0.0484	0.1072	0.0111	0.0113	0.0032	9e-04	0.0208	0.0248	0.1801	0.0336	0.1197	0.0458	0.0021
14	rs12931	73440864	0.85	0.2244882202137	0.96	0.241969076141015	0.934800238988062	0.546091549888461	0.006	0.0044	0.0882	0.0092	0.0427	0.0192	0.0114	0.0275	0.0032	0.0308	0.0434	0.0987	0.0023	0.0484	0.1072	0.0111	0.0113	0.0032	0.001	0.0209	0.0248	0.18	0.0335	0.1197	0.0459	0.0021
14	rs2806024	73462221	0.85	0.2244882202137	0.96	0.241969076141015	0.908824899511909	0.534493506345152	0.0061	0.0045	0.0881	0.0092	0.0425	0.0191	0.0114	0.0274	0.0032	0.0311	0.0437	0.0984	0.0023	0.0484	0.1072	0.0111	0.0112	0.0033	0.001	0.021	0.0248	0.18	0.0336	0.1196	0.0459	0.0021
14	rs1007934	73463479	0.85	0.2244882202137	0.96	0.241969076141015	0.89337046931416	0.519218779517228	0.0062	0.0045	0.088	0.0092	0.0425	0.0191	0.0114	0.0274	0.0032	0.0312	0.0437	0.0983	0.0023	0.0484	0.1072	0.0111	0.0112	0.0034	0.001	0.021	0.0248	0.18	0.0335	0.1196	0.0458	0.0021
14	rs997667	73465003	0.85	0.2244882202137	0.96	0.241969076141015	0.889115502646752	0.522403404374063	0.0062	0.0045	0.088	0.0092	0.0423	0.0191	0.0114	0.0274	0.0032	0.0312	0.0437	0.0983	0.0024	0.0484	0.1072	0.0111	0.0112	0.0034	0.001	0.021	0.0248	0.18	0.0335	0.1196	0.0458	0.0022
14	rs78182676	73474773	0.85	0.2244882202137	0.96	0.241969076141015	0.821103860102563	0.527953486639443	0.0062	0.0045	0.0879	0.0091	0.0422	0.0191	0.0114	0.0274	0.0031	0.0314	0.0436	0.0983	0.0023	0.0484	0.1072	0.011	0.0112	0.0034	0.001	0.0211	0.0248	0.1801	0.0336	0.1199	0.0458	0.002
14	rs112369954	73475161	0.85	0.2244882202137	0.96	0.241969076141015	0.823238739878065	0.534493506345152	0.0062	0.0045	0.0879	0.0091	0.0422	0.0191	0.0114	0.0274	0.0031	0.0314	0.0436	0.0983	0.0023	0.0484	0.1072	0.011	0.0112	0.0034	0.001	0.0211	0.0248	0.1801	0.0336	0.1199	0.0458	0.002
14	rs17123359	73475476	0.85	0.2244882202137	0.96	0.241969076141015	0.823713480548286	0.534632873446045	0.0062	0.0045	0.0879	0.0091	0.0422	0.0191	0.0114	0.0274	0.0031	0.0314	0.0436	0.0983	0.0023	0.0484	0.1072	0.011	0.0112	0.0034	0.001	0.0211	0.0248	0.1801	0.0336	0.1199	0.0458	0.002
14	rs45476195	73490859	0.85	0.2244882202137	0.96	0.241969076141015	0.653435019700581	0.49747572597136	0.0062	0.0045	0.0871	0.0091	0.0422	0.0186	0.0114	0.0274	0.0029	0.0315	0.0434	0.0982	0.0022	0.0486	0.1072	0.011	0.0113	0.0035	0.0011	0.021	0.0247	0.1804	0.0336	0.1203	0.0469	0.0018
14	rs61988080	73494441	0.85	0.2244882202137	0.96	0.241969076141015	0.625349490365	0.498707890579933	0.0062	0.0046	0.087	0.0091	0.0422	0.0185	0.0115	0.0274	0.0028	0.0315	0.0434	0.0982	0.0022	0.0486	0.1072	0.011	0.0113	0.0035	0.0011	0.021	0.0246	0.1805	0.0336	0.1204	0.0472	0.0018
14	rs78349119	73521432	0.85	0.2244882202137	0.96	0.241969076141015	0.581199835396584	0.519218779517228	0.0063	0.0046	0.0864	0.0091	0.0422	0.0181	0.0115	0.0274	0.0027	0.0316	0.0432	0.0981	0.0021	0.0486	0.1073	0.0109	0.0113	0.0036	0.0011	0.0209	0.0246	0.1807	0.0336	0.1207	0.048	0.0016
14	rs12433952	73524541	0.85	0.2244882202137	0.96	0.241969076141015	0.594062179898063	0.563955909018687	0.0063	0.0046	0.0864	0.0091	0.0422	0.0181	0.0115	0.0274	0.0026	0.0316	0.0432	0.0981	0.0021	0.0486	0.1073	0.0109	0.0114	0.0036	0.0011	0.0209	0.0245	0.1808	0.0336	0.1207	0.0481	0.0016
14	rs17570658	73525121	0.85	0.2244882202137	0.96	0.241969076141015	0.591875247160932	0.559582329797608	0.0063	0.0046	0.0864	0.0091	0.0422	0.0181	0.0115	0.0274	0.0026	0.0316	0.0432	0.0981	0.0021	0.0486	0.1073	0.0109	0.0114	0.0036	0.0011	0.0209	0.0245	0.1808	0.0336	0.1207	0.0481	0.0016
14	rs72734442	73525676	0.85	0.2244882202137	0.96	0.241969076141015	0.586968319525345	0.558455016926665	0.0063	0.0046	0.0863	0.0091	0.0422	0.0181	0.0115	0.0274	0.0026	0.0316	0.0432	0.0981	0.0021	0.0486	0.1073	0.0109	0.0114	0.0036	0.0011	0.0209	0.0245	0.1807	0.0336	0.1208	0.0481	0.0016
14	rs56881009	73553945	0.85	0.2244882202137	0.96	0.241969076141015	0.54327136399345	0.588513957939734	0.0063	0.0046	0.0865	0.0091	0.042	0.018	0.0115	0.0274	0.0025	0.0317	0.0428	0.098	0.0021	0.0487	0.1073	0.0109	0.0115	0.0036	0.0011	0.0209	0.0246	0.1808	0.0336	0.1209	0.0481	0.0015
14	rs362429	73572825	0.85	0.2244882202137	0.96	0.241969076141015	0.548531388444686	0.619957293136555	0.0064	0.0046	0.0865	0.0091	0.042	0.018	0.0115	0.0274	0.0025	0.0317	0.0428	0.098	0.0021	0.0487	0.1073	0.0109	0.0115	0.0037	0.0012	0.0209	0.0246	0.1809	0.0337	0.1209	0.0482	0.0015
14	rs362439	73582301	0.85	0.2244882202137	0.96	0.241969076141015	0.547345799486752	0.632845257090805	0.0064	0.0046	0.0865	0.0091	0.042	0.018	0.0115	0.0274	0.0025	0.0317	0.0428	0.098	0.0021	0.0487	0.1073	0.011	0.0115	0.0037	0.0012	0.0209	0.0246	0.1809	0.0337	0.1209	0.0482	0.0015
14	rs11625478	73595908	0.85	0.2244882202137	0.96	0.241969076141015	0.544978249781555	0.69418073042295	0.0064	0.0046	0.0864	0.0091	0.042	0.0179	0.0114	0.0275	0.0025	0.0317	0.0426	0.0978	0.0021	0.0486	0.1071	0.0112	0.0115	0.0038	0.0012	0.021	0.0247	0.1809	0.0337	0.1209	0.0481	0.0016
14	rs111690640	73600257	0.85	0.2244882202137	0.96	0.241969076141015	0.539472808582026	0.678209516103464	0.0064	0.0046	0.0864	0.0091	0.042	0.0179	0.0114	0.0275	0.0025	0.0317	0.0426	0.0978	0.0021	0.0486	0.1071	0.0112	0.0115	0.0038	0.0012	0.021	0.0247	0.1809	0.0337	0.1209	0.0481	0.0016
14	rs3025774	73610264	0.85	0.2244882202137	0.96	0.241969076141015	0.532108395526892	0.679094592132985	0.0064	0.0046	0.0864	0.0091	0.042	0.0179	0.0114	0.0275	0.0025	0.0317	0.0425	0.0977	0.0021	0.0486	0.1071	0.0112	0.0115	0.0038	0.0012	0.021	0.0247	0.1809	0.0337	0.1209	0.0481	0.0016
14	rs362350	73631092	0.85	0.2244882202137	0.96	0.241969076141015	0.528606064069188	0.695070476126187	0.0064	0.0046	0.0863	0.0091	0.042	0.0179	0.0114	0.0277	0.0026	0.0318	0.0422	0.0976	0.0022	0.0486	0.1072	0.0113	0.0115	0.0038	0.0013	0.021	0.0247	0.1808	0.0337	0.121	0.048	0.0017
14	rs117170264	73632891	0.85	0.2244882202137	0.96	0.241969076141015	0.526148044335458	0.683967187320517	0.0064	0.0046	0.0863	0.0091	0.042	0.0179	0.0114	0.0277	0.0026	0.0318	0.0422	0.0976	0.0022	0.0486	0.1072	0.0113	0.0115	0.0039	0.0013	0.021	0.0247	0.1808	0.0337	0.121	0.048	0.0017
14	rs362340	73639138	0.85	0.2244882202137	0.96	0.241969076141015	0.52253562880744	0.679537228467831	0.0064	0.0046	0.0862	0.0091	0.042	0.0179	0.0114	0.0277	0.0026	0.0318	0.0421	0.0975	0.0022	0.0485	0.1072	0.0113	0.0116	0.004	0.0013	0.021	0.0247	0.1809	0.0337	0.1211	0.048	0.0017
14	rs4899458	73648201	0.85	0.2244882202137	0.94	0.308944172156586	0.514514978828675	0.634297213320199	0.0064	0.0046	0.086	0.0091	0.042	0.0179	0.0114	0.0277	0.0026	0.0318	0.0421	0.0975	0.0022	0.0484	0.1072	0.0114	0.0116	0.0042	0.0013	0.021	0.0247	0.1809	0.0337	0.121	0.0481	0.0017
14	rs61986892	73654477	0.85	0.2244882202137	0.94	0.308944172156586	0.505855852480586	0.609576945821305	0.0064	0.0046	0.0859	0.0091	0.042	0.0179	0.0114	0.0277	0.0026	0.0318	0.0421	0.0975	0.0022	0.0484	0.1071	0.0114	0.0116	0.0042	0.0013	0.021	0.0247	0.1808	0.0337	0.121	0.0481	0.0017
14	rs7152131	73657180	0.85	0.2244882202137	0.94	0.308944172156586	0.502500407133907	0.604833188152842	0.0064	0.0046	0.0859	0.0091	0.042	0.0179	0.0114	0.0277	0.0025	0.0318	0.0421	0.0975	0.0022	0.0484	0.1071	0.0115	0.0116	0.0042	0.0013	0.021	0.0247	0.1808	0.0337	0.121	0.0482	0.0017
14	rs17125721	73673178	0.85	0.2244882202137	0.94	0.308944172156586	0.478695824741059	0.611016180928101	0.0064	0.0046	0.0859	0.0091	0.042	0.0178	0.0115	0.0278	0.0025	0.0318	0.0421	0.0975	0.0022	0.0484	0.1069	0.0115	0.0116	0.0042	0.0013	0.0211	0.0248	0.1808	0.0336	0.1211	0.0482	0.0017
14	rs362385	73686361	0.85	0.2244882202137	0.94	0.308944172156586	0.447530815807217	0.613464722344506	0.0064	0.0046	0.0858	0.0091	0.0421	0.0178	0.0115	0.0278	0.0025	0.0318	0.0421	0.0975	0.0022	0.0483	0.1067	0.0115	0.0117	0.0042	0.0013	0.0211	0.0248	0.1808	0.0335	0.1211	0.0482	0.0017
14	rs1990430	73695930	0.85	0.2244882202137	0.94	0.308944172156586	0.437371086585837	0.604689575362961	0.0064	0.0045	0.0858	0.0091	0.0421	0.0178	0.0116	0.0278	0.0024	0.0318	0.0421	0.0975	0.0022	0.0484	0.1067	0.0115	0.0117	0.0042	0.0014	0.0211	0.0248	0.1807	0.0335	0.1211	0.0482	0.0017
14	rs72734463	73698283	0.85	0.2244882202137	0.93	0.346822133743557	0.43353940443422	0.603828068892344	0.0064	0.0046	0.0857	0.0091	0.0421	0.0177	0.0115	0.0278	0.0024	0.0318	0.0421	0.0976	0.0022	0.0484	0.1066	0.0116	0.0117	0.0042	0.0014	0.0212	0.0248	0.1807	0.0335	0.1211	0.0482	0.0018
14	rs2280792	73711394	0.85	0.2244882202137	0.94	0.308944172156586	0.392163178700606	0.733417977697248	0.0062	0.0046	0.0853	0.0092	0.042	0.0176	0.0118	0.028	0.0021	0.032	0.0421	0.0978	0.0023	0.0484	0.1058	0.0117	0.012	0.0042	0.0016	0.0213	0.0248	0.1805	0.0332	0.1213	0.0484	0.0018
14	rs2280793	73711513	0.85	0.2244882202137	0.94	0.308944172156586	0.387033365281818	0.731317290172522	0.0062	0.0046	0.0854	0.0092	0.042	0.0176	0.0118	0.0281	0.0021	0.032	0.0421	0.0978	0.0023	0.0484	0.1059	0.0117	0.012	0.0042	0.0016	0.0213	0.0248	0.1805	0.0332	0.1213	0.0485	0.0018
14	rs741842	73717720	0.85	0.2244882202137	0.94	0.308944172156586	0.313932796895482	0.614617777627592	0.006	0.0047	0.0851	0.0093	0.0422	0.0175	0.012	0.0285	0.0018	0.0325	0.0421	0.0983	0.0022	0.0485	0.1056	0.0117	0.0124	0.0042	0.0016	0.0204	0.0248	0.18	0.0331	0.121	0.049	0.0018
14	rs11159011	73719323	0.85	0.2244882202137	0.94	0.308944172156586	0.298962409897307	0.675261159996358	0.006	0.0047	0.085	0.0093	0.0421	0.0175	0.012	0.0286	0.0017	0.0325	0.0421	0.0984	0.0022	0.0485	0.1055	0.0117	0.0125	0.0042	0.0016	0.0207	0.0249	0.1798	0.033	0.1209	0.049	0.0017
14	rs17126331	73719455	0.85	0.2244882202137	0.94	0.308944172156586	0.334630142660603	0.621546812329752	0.006	0.0047	0.085	0.0093	0.0421	0.0174	0.012	0.0286	0.0017	0.0325	0.0421	0.0984	0.0022	0.0485	0.1053	0.0117	0.0123	0.0042	0.0019	0.0207	0.0249	0.1798	0.033	0.1211	0.049	0.0017
14	rs2293801	73726385	0.86	0.193417951625055	0.94	0.308944172156586	0.277188061031167	0.641277375192721	0.0056	0.0047	0.0847	0.0094	0.0424	0.0173	0.0122	0.0292	0.0013	0.033	0.042	0.0994	0.0022	0.0481	0.105	0.0116	0.0127	0.0038	0.0017	0.0208	0.0252	0.1793	0.0328	0.1209	0.0494	0.0014
14	rs177386	73729498	0.86	0.193417951625055	0.94	0.308944172156586	0.1961956177304	0.636185916162285	0.0052	0.0046	0.0849	0.0095	0.0428	0.0168	0.0123	0.0292	9e-04	0.034	0.042	0.1006	0.0021	0.0476	0.105	0.0112	0.0125	0.0034	0.0014	0.021	0.0254	0.1784	0.0327	0.1214	0.0501	0.0011
14	rs78932134	73733188	0.86	0.193417951625055	0.94	0.308944172156586	0.161592751572436	0.642879494648982	0.005	0.0046	0.0849	0.0095	0.0431	0.0166	0.0124	0.0293	7e-04	0.0344	0.0419	0.1014	0.002	0.0474	0.105	0.011	0.0125	0.0031	0.0012	0.0211	0.0256	0.1778	0.0327	0.1214	0.0504	0.001
14	rs4903104	73735366	0.86	0.193417951625055	0.94	0.308944172156586	0.165374063151374	0.657340043169412	0.005	0.0046	0.085	0.0095	0.0433	0.0166	0.0124	0.0292	7e-04	0.0344	0.042	0.1015	0.0019	0.0476	0.105	0.011	0.0125	0.0031	0.0011	0.021	0.0256	0.1776	0.0328	0.1215	0.0505	9e-04
14	rs76507898	73737581	0.86	0.193417951625055	0.94	0.308944172156586	0.160973241123322	0.634442451645257	0.005	0.0046	0.0849	0.0095	0.0433	0.0165	0.0125	0.0292	6e-04	0.0344	0.0419	0.1015	0.0019	0.0475	0.1052	0.011	0.0124	0.0031	0.0011	0.021	0.0256	0.1776	0.0328	0.1216	0.0506	9e-04
14	rs2269967	73738042	0.86	0.193417951625055	0.94	0.308944172156586	0.162041044091798	0.665993033929119	0.005	0.0046	0.0849	0.0095	0.0433	0.0165	0.0125	0.0292	6e-04	0.0344	0.0419	0.1015	0.0019	0.0475	0.1052	0.011	0.0124	0.0031	0.0011	0.021	0.0256	0.1775	0.0328	0.1216	0.0506	9e-04
14	rs17781919	73743458	0.86	0.193417951625055	0.94	0.308944172156586	0.15241331018801	0.657632938791058	0.005	0.0046	0.0848	0.0095	0.0434	0.0164	0.0127	0.0292	6e-04	0.0344	0.0419	0.1016	0.0019	0.0475	0.1053	0.011	0.0124	0.0031	0.001	0.0209	0.0256	0.1774	0.0329	0.1217	0.0506	9e-04
14	rs10483853	73756299	0.86	0.193417951625055	0.94	0.308944172156586	0.14792571831383	0.714112307472454	0.0051	0.0045	0.0845	0.0094	0.0435	0.0162	0.013	0.0291	5e-04	0.0344	0.0419	0.1015	0.0019	0.0474	0.1057	0.0109	0.0124	0.0031	9e-04	0.021	0.0256	0.177	0.0332	0.1218	0.0507	9e-04
14	rs2333194	73767214	0.86	0.193417951625055	0.94	0.308944172156586	0.153681409599251	0.731167291906236	0.0051	0.0045	0.0844	0.0094	0.0435	0.0162	0.013	0.0291	5e-04	0.0345	0.042	0.1016	0.0018	0.0473	0.1059	0.0109	0.0124	0.003	9e-04	0.0211	0.0256	0.1769	0.0333	0.1217	0.0508	9e-04
14	rs56132952	73791275	0.86	0.193417951625055	0.94	0.308944172156586	0.163147636384065	0.725472398657675	0.0051	0.0045	0.0844	0.0094	0.0436	0.0162	0.0129	0.0292	4e-04	0.0346	0.042	0.1017	0.0018	0.0473	0.1059	0.0107	0.0124	0.003	9e-04	0.0212	0.0257	0.1769	0.0333	0.1218	0.0507	9e-04
14	rs12436598	73798723	0.86	0.193417951625055	0.94	0.308944172156586	0.15857730341902	0.734318678528844	0.005	0.0045	0.0844	0.0094	0.0436	0.0163	0.0129	0.0292	4e-04	0.0346	0.042	0.1017	0.0018	0.0474	0.1058	0.0107	0.0124	0.003	9e-04	0.0212	0.0257	0.1765	0.0333	0.1218	0.0509	9e-04
14	rs113473045	73798856	0.86	0.193417951625055	0.94	0.308944172156586	0.158032623963303	0.732817645779627	0.005	0.0045	0.0844	0.0094	0.0436	0.0163	0.0129	0.0292	4e-04	0.0346	0.042	0.1017	0.0018	0.0474	0.1058	0.0107	0.0124	0.003	9e-04	0.0212	0.0257	0.1765	0.0333	0.1218	0.0509	9e-04
14	rs17492268	73811549	0.86	0.193417951625055	0.94	0.308944172156586	0.153882203636652	0.72876824348033	0.005	0.0045	0.0844	0.0094	0.0436	0.0163	0.0129	0.0292	4e-04	0.0347	0.042	0.1018	0.0018	0.0474	0.1059	0.0107	0.0124	0.0031	8e-04	0.0212	0.0257	0.1763	0.0333	0.1218	0.0508	8e-04
14	rs117168412	73834561	0.86	0.193417951625055	0.94	0.308944172156586	0.17105302611472	0.701454472546347	0.005	0.0046	0.0844	0.0094	0.0438	0.0167	0.0129	0.0293	3e-04	0.0346	0.0422	0.1018	0.0018	0.0474	0.1058	0.0105	0.0125	0.0032	7e-04	0.0212	0.0257	0.1763	0.0332	0.1216	0.0508	7e-04
14	rs116927885	73835358	0.86	0.193417951625055	0.94	0.308944172156586	0.1706614636497	0.702643636758336	0.005	0.0046	0.0844	0.0094	0.0438	0.0167	0.0129	0.0293	3e-04	0.0346	0.0422	0.1018	0.0018	0.0474	0.1058	0.0105	0.0125	0.0032	7e-04	0.0212	0.0257	0.1763	0.0331	0.1216	0.0508	7e-04
14	rs12884658	73848262	0.86	0.193417951625055	0.94	0.308944172156586	0.181343235242879	0.71351551334083	0.005	0.0046	0.0844	0.0095	0.0438	0.0167	0.0129	0.0293	3e-04	0.0346	0.0422	0.1019	0.0018	0.0475	0.1058	0.0105	0.0125	0.0032	7e-04	0.0212	0.0258	0.1764	0.0333	0.1215	0.0504	7e-04
14	rs72736337	73848386	0.86	0.193417951625055	0.94	0.308944172156586	0.181380083449687	0.71351551334083	0.005	0.0046	0.0844	0.0095	0.0438	0.0168	0.0129	0.0293	3e-04	0.0346	0.0422	0.1019	0.0018	0.0475	0.1058	0.0105	0.0125	0.0032	7e-04	0.0212	0.0258	0.1764	0.0333	0.1215	0.0504	7e-04
14	rs17782022	73864826	0.86	0.193417951625055	0.95	0.274028283204826	0.171516454829089	0.698780506573923	0.0051	0.0045	0.0844	0.0095	0.0439	0.0168	0.0129	0.0292	3e-04	0.0346	0.0422	0.1019	0.0018	0.0474	0.1058	0.0105	0.0125	0.0032	7e-04	0.0212	0.0258	0.1762	0.0332	0.1216	0.0505	7e-04
14	rs2333138	73868973	0.86	0.193417951625055	0.95	0.274028283204826	0.177170835392919	0.712471391142564	0.0051	0.0045	0.0844	0.0095	0.0439	0.0169	0.0129	0.0292	3e-04	0.0346	0.0423	0.1019	0.0018	0.0474	0.1058	0.0105	0.0125	0.0032	7e-04	0.0212	0.0258	0.1762	0.0331	0.1216	0.0505	7e-04
14	rs881035	73869393	0.86	0.193417951625055	0.95	0.274028283204826	0.170625892948734	0.724274729374287	0.005	0.0045	0.0844	0.0095	0.044	0.0168	0.013	0.0292	3e-04	0.0347	0.0421	0.1023	0.0018	0.0476	0.1058	0.0106	0.0125	0.0031	6e-04	0.0212	0.0257	0.1763	0.0331	0.1213	0.0504	7e-04
14	rs2108552	73876926	0.86	0.193417951625055	0.95	0.274028283204826	0.166283593495744	0.710086107020422	0.005	0.0045	0.0843	0.0095	0.044	0.0168	0.013	0.0294	3e-04	0.0347	0.0422	0.1022	0.0017	0.0476	0.1057	0.0106	0.0125	0.0031	6e-04	0.0212	0.0257	0.1764	0.0331	0.1212	0.0503	7e-04
14	rs78733300	73896157	0.86	0.193417951625055	0.95	0.274028283204826	0.147533569820667	0.681308428336707	0.005	0.0045	0.0842	0.0095	0.0438	0.0168	0.0131	0.0293	3e-04	0.0347	0.0424	0.1023	0.0017	0.0476	0.1057	0.0105	0.0127	0.0031	6e-04	0.0211	0.0257	0.1764	0.0331	0.1212	0.0503	6e-04
14	rs117526918	73899307	0.86	0.193417951625055	0.95	0.274028283204826	0.147468271862202	0.683523897858043	0.005	0.0045	0.0842	0.0095	0.0438	0.0168	0.0131	0.0293	3e-04	0.0347	0.0424	0.1022	0.0017	0.0476	0.1057	0.0105	0.0127	0.0031	6e-04	0.0212	0.0257	0.1764	0.0332	0.1211	0.0503	6e-04
14	rs2333140	73904268	0.86	0.193417951625055	0.95	0.274028283204826	0.146133448619821	0.683671653777186	0.005	0.0045	0.0842	0.0095	0.0438	0.0168	0.0131	0.0293	3e-04	0.0347	0.0424	0.1022	0.0017	0.0476	0.1057	0.0105	0.0127	0.0031	6e-04	0.0212	0.0257	0.1763	0.0332	0.1211	0.0503	6e-04
14	rs74061136	73925357	0.86	0.193417951625055	0.95	0.274028283204826	0.136274159170973	0.661443308745948	0.005	0.0045	0.0841	0.0095	0.0438	0.0168	0.0131	0.0293	3e-04	0.0347	0.0424	0.1022	0.0017	0.0476	0.1057	0.0105	0.0127	0.0031	6e-04	0.0212	0.0257	0.1763	0.0332	0.1211	0.0503	6e-04
14	rs78917111	73931306	0.86	0.193417951625055	0.95	0.274028283204826	0.125280862616192	0.63197445647174	0.0051	0.0045	0.0837	0.0095	0.0445	0.0169	0.0132	0.0292	2e-04	0.035	0.0421	0.1025	0.0018	0.0473	0.1055	0.0104	0.0133	0.0033	5e-04	0.0208	0.0256	0.1761	0.0334	0.1204	0.0504	7e-04
14	rs11625005	73931608	0.86	0.193417951625055	0.95	0.274028283204826	0.125843981931913	0.617214019456086	0.0051	0.0045	0.0837	0.0095	0.0446	0.017	0.0133	0.0292	2e-04	0.035	0.0421	0.1025	0.0018	0.0473	0.1055	0.0104	0.0133	0.0033	5e-04	0.0207	0.0256	0.1761	0.0334	0.1203	0.0504	7e-04
14	rs117114815	73933399	0.86	0.193417951625055	0.95	0.274028283204826	0.126111258170367	0.602249399442963	0.0051	0.0045	0.0835	0.0096	0.0448	0.017	0.0133	0.0291	2e-04	0.035	0.042	0.1026	0.0018	0.0473	0.1053	0.0104	0.0135	0.0034	5e-04	0.0206	0.0256	0.176	0.0335	0.12	0.0504	7e-04
14	rs7158218	73934880	0.86	0.193417951625055	0.95	0.274028283204826	0.129798568315456	0.606844617274835	0.0051	0.0045	0.0834	0.0096	0.0449	0.017	0.0133	0.0291	2e-04	0.0351	0.042	0.1027	0.0018	0.0473	0.1053	0.0104	0.0136	0.0034	5e-04	0.0206	0.0256	0.176	0.0336	0.12	0.0505	7e-04
14	rs28558802	73943477	0.86	0.193417951625055	0.95	0.274028283204826	0.133365826533913	0.63676731875327	0.0052	0.0046	0.0835	0.0095	0.045	0.0171	0.0132	0.0292	2e-04	0.035	0.0419	0.103	0.0018	0.0473	0.1053	0.0104	0.0137	0.0034	5e-04	0.0205	0.0256	0.1754	0.0335	0.12	0.0506	7e-04
14	rs758109	73958375	0.86	0.193417951625055	0.95	0.274028283204826	0.132170252797856	0.636331255207247	0.0053	0.0048	0.0832	0.0094	0.0452	0.0172	0.0131	0.0294	2e-04	0.0351	0.0419	0.1032	0.0019	0.0475	0.1052	0.0103	0.0138	0.0036	5e-04	0.0206	0.0256	0.1743	0.0336	0.1197	0.0509	7e-04
14	rs3813563	73958812	0.86	0.193417951625055	0.95	0.274028283204826	0.135962967429181	0.649881384989411	0.0053	0.0048	0.0832	0.0094	0.0452	0.0172	0.0131	0.0294	2e-04	0.0351	0.0418	0.1031	0.0019	0.0475	0.1051	0.0103	0.0138	0.0036	5e-04	0.0207	0.0256	0.1743	0.0336	0.1197	0.0509	7e-04
14	rs1019056	73961841	0.86	0.193417951625055	0.95	0.274028283204826	0.137617156063671	0.649735333369442	0.0052	0.0049	0.0836	0.0094	0.0452	0.0172	0.0131	0.0294	2e-04	0.0353	0.0418	0.103	0.002	0.0473	0.1051	0.0102	0.0139	0.0036	4e-04	0.0205	0.0257	0.1744	0.0336	0.1195	0.0509	7e-04
14	rs76429074	73961982	0.86	0.193417951625055	0.95	0.274028283204826	0.138558814642744	0.649443252896901	0.0052	0.0049	0.0836	0.0094	0.0452	0.0172	0.0131	0.0294	2e-04	0.0353	0.0418	0.103	0.002	0.0473	0.1051	0.0102	0.0139	0.0036	4e-04	0.0205	0.0257	0.1744	0.0336	0.1195	0.0509	7e-04
14	rs8014577	73963383	0.86	0.193417951625055	0.95	0.274028283204826	0.144773550326117	0.648713184599272	0.0052	0.0049	0.0835	0.0094	0.0452	0.0172	0.0131	0.0294	2e-04	0.0353	0.0418	0.103	0.002	0.0473	0.105	0.0102	0.014	0.0036	4e-04	0.0205	0.0258	0.1745	0.0337	0.1195	0.0509	7e-04
14	rs58235798	73969119	0.87	0.165571370278195	0.94	0.308944172156586	0.183747347643978	0.635895261287696	0.0052	0.0049	0.083	0.0094	0.0452	0.0174	0.0129	0.0295	3e-04	0.0351	0.0415	0.1036	0.0021	0.0475	0.1046	0.0101	0.0145	0.0036	4e-04	0.0201	0.026	0.1751	0.0336	0.1189	0.0511	7e-04
14	rs11626122	73969610	0.87	0.165571370278195	0.95	0.274028283204826	0.190121252753171	0.621402271026528	0.0052	0.0049	0.0829	0.0094	0.0452	0.0175	0.0129	0.0295	3e-04	0.0351	0.0415	0.1037	0.0021	0.0475	0.1046	0.01	0.0145	0.0036	4e-04	0.0201	0.026	0.1752	0.0336	0.1188	0.0511	7e-04
14	rs2041073	73972535	0.87	0.165571370278195	0.94	0.308944172156586	0.199137618889441	0.605407720328788	0.0052	0.005	0.0826	0.0094	0.0452	0.0174	0.0129	0.0295	3e-04	0.0351	0.0415	0.1039	0.0021	0.0476	0.1043	0.0098	0.0148	0.0036	4e-04	0.0201	0.026	0.1755	0.0337	0.1187	0.0511	7e-04
14	rs76369514	73981293	0.87	0.165571370278195	0.94	0.308944172156586	0.158713645550882	0.504193557052435	0.0053	0.0051	0.083	0.0094	0.0451	0.0173	0.0127	0.0292	5e-04	0.0351	0.0413	0.1033	0.0023	0.0476	0.1038	0.0098	0.015	0.0038	6e-04	0.02	0.0257	0.1758	0.0338	0.1185	0.0508	0.001
14	rs79544096	73981942	0.87	0.165571370278195	0.94	0.308944172156586	0.15111829706033	0.491735947166663	0.0053	0.0051	0.083	0.0094	0.0451	0.0173	0.0127	0.0292	5e-04	0.0351	0.0413	0.1032	0.0023	0.0476	0.1038	0.0098	0.0151	0.0038	6e-04	0.02	0.0256	0.1757	0.0338	0.1185	0.0508	0.001
14	rs758053	73986914	0.87	0.165571370278195	0.94	0.308944172156586	0.129315274103728	0.454317691146511	0.0055	0.0054	0.0838	0.0095	0.0452	0.0172	0.0125	0.029	9e-04	0.0353	0.0414	0.1025	0.0025	0.0475	0.1031	0.0098	0.0153	0.004	8e-04	0.0198	0.0251	0.1754	0.0341	0.1189	0.0502	0.0012
14	rs78901745	73989145	0.87	0.165571370278195	0.94	0.308944172156586	0.123160850959645	0.379885244802095	0.0057	0.0057	0.0834	0.0095	0.045	0.0169	0.0122	0.0287	0.0012	0.0351	0.0414	0.1021	0.0025	0.0476	0.1035	0.0096	0.0155	0.0042	0.001	0.0197	0.0246	0.1767	0.0339	0.1186	0.05	0.0015
14	rs17128375	73989389	0.87	0.165571370278195	0.94	0.308944172156586	0.124601243976029	0.385116099283249	0.0058	0.0057	0.0834	0.0095	0.045	0.0169	0.0122	0.0287	0.0012	0.0351	0.0414	0.1021	0.0025	0.0476	0.1035	0.0096	0.0155	0.0042	0.001	0.0196	0.0246	0.1768	0.0339	0.1186	0.05	0.0015
14	rs28552441	73989816	0.87	0.165571370278195	0.94	0.308944172156586	0.122050825134845	0.368852358568281	0.0058	0.0057	0.0833	0.0094	0.045	0.0168	0.0121	0.0286	0.0013	0.0352	0.0414	0.1021	0.0025	0.0476	0.1035	0.0096	0.0155	0.0042	0.0011	0.0196	0.0245	0.177	0.0339	0.1185	0.05	0.0015
14	rs4899469	73990117	0.87	0.165571370278195	0.94	0.308944172156586	0.130040624426891	0.373533333279944	0.0058	0.0058	0.0833	0.0094	0.045	0.0168	0.0121	0.0286	0.0013	0.0352	0.0413	0.1021	0.0025	0.0476	0.1036	0.0096	0.0155	0.0043	0.0011	0.0196	0.0245	0.1771	0.0339	0.1185	0.05	0.0016
14	rs58358744	73993146	0.87	0.165571370278195	0.94	0.308944172156586	0.118128225712375	0.353786640391894	0.0059	0.0058	0.0834	0.0094	0.045	0.0167	0.0119	0.0287	0.0014	0.0353	0.0412	0.1021	0.0025	0.0476	0.1033	0.0096	0.0156	0.0043	0.0011	0.0196	0.0244	0.1773	0.0338	0.1184	0.0501	0.0016
14	rs140548022	73995279	0.87	0.165571370278195	0.94	0.308944172156586	0.121381941601141	0.377213784879431	0.0059	0.0059	0.0834	0.0094	0.045	0.0167	0.0118	0.0287	0.0014	0.0354	0.0411	0.1021	0.0025	0.0476	0.1032	0.0096	0.0157	0.0044	0.0011	0.0196	0.0243	0.1774	0.0338	0.1184	0.0501	0.0016
14	rs112433101	73995376	0.87	0.165571370278195	0.93	0.346822133743557	0.1229266523519	0.383200057415867	0.0059	0.0059	0.0834	0.0094	0.045	0.0167	0.0118	0.0287	0.0014	0.0354	0.0411	0.1021	0.0025	0.0476	0.1032	0.0096	0.0157	0.0044	0.0011	0.0196	0.0243	0.1774	0.0338	0.1184	0.0501	0.0016
14	rs11159022	73995457	0.87	0.165571370278195	0.93	0.346822133743557	0.120888990157562	0.357786665923323	0.0059	0.0059	0.0834	0.0094	0.045	0.0167	0.0118	0.0287	0.0014	0.0354	0.0411	0.1021	0.0025	0.0476	0.1032	0.0096	0.0157	0.0044	0.0011	0.0196	0.0243	0.1774	0.0338	0.1184	0.0501	0.0016
14	rs7159371	74017238	0.88	0.140769569262351	0.93	0.346822133743557	0.189818507204639	0.222985403147802	0.0062	0.0062	0.0839	0.0097	0.0448	0.0165	0.0125	0.0284	0.002	0.036	0.0395	0.1022	0.0025	0.048	0.1017	0.0095	0.0174	0.0049	0.0013	0.0194	0.0243	0.1771	0.0326	0.1172	0.0505	0.0017
14	rs61147904	74020157	0.88	0.140769569262351	0.92	0.387761932740255	0.198360992299417	0.215979896308117	0.0062	0.0063	0.084	0.0098	0.0446	0.0164	0.0125	0.0283	0.002	0.0361	0.0394	0.1022	0.0025	0.048	0.1015	0.0095	0.0176	0.005	0.0013	0.0194	0.0243	0.1772	0.0326	0.117	0.0505	0.0017
14	rs10129550	74026825	0.88	0.140769569262351	0.92	0.387761932740255	0.244285458529366	0.167522000082148	0.0064	0.0064	0.0841	0.0099	0.0449	0.0164	0.0128	0.0282	0.0021	0.0366	0.039	0.102	0.0025	0.048	0.1011	0.0095	0.0181	0.0052	0.0014	0.0189	0.0243	0.1771	0.0323	0.1164	0.0507	0.0016
14	rs4417498	74030027	0.88	0.140769569262351	0.91	0.431857736337621	0.292919226168549	0.140433289847481	0.0065	0.0064	0.084	0.0099	0.0449	0.0163	0.0128	0.0281	0.0021	0.0367	0.0389	0.1021	0.0024	0.0479	0.1008	0.0095	0.0183	0.0053	0.0016	0.0189	0.0243	0.1771	0.032	0.1163	0.0508	0.0015
14	rs74061170	74034619	0.88	0.140769569262351	0.9	0.479198205640863	0.334320767205999	0.129245929711277	0.007	0.0065	0.0839	0.0099	0.045	0.0163	0.0128	0.0281	0.0019	0.0367	0.0387	0.1025	0.0024	0.0477	0.1002	0.0094	0.0187	0.0055	0.0017	0.0189	0.0242	0.1775	0.0318	0.1161	0.0511	0.0014
14	rs11545737	74035671	0.88	0.140769569262351	0.9	0.479198205640863	0.354260727154158	0.130501977774154	0.007	0.0065	0.0838	0.0099	0.0451	0.0163	0.0128	0.0281	0.0019	0.0366	0.0387	0.1026	0.0024	0.0476	0.1	0.0094	0.0188	0.0055	0.0017	0.0189	0.0242	0.1775	0.0318	0.116	0.0512	0.0014
14	rs146968042	74036500	0.88	0.140769569262351	0.9	0.479198205640863	0.352616001384447	0.13484240717599	0.0071	0.0066	0.0838	0.0099	0.0451	0.0163	0.0128	0.028	0.0018	0.0367	0.0387	0.1026	0.0024	0.0476	0.1	0.0094	0.0188	0.0055	0.0017	0.0189	0.0242	0.1776	0.0318	0.116	0.0512	0.0014
14	rs12433922	74038071	0.88	0.140769569262351	0.88	0.583941145430028	0.393170828902143	0.142562791242442	0.0072	0.0066	0.0838	0.01	0.0451	0.0163	0.0128	0.0277	0.0018	0.0367	0.0386	0.1026	0.0024	0.0478	0.0999	0.0094	0.0189	0.0055	0.0017	0.0189	0.0241	0.1776	0.0317	0.116	0.0513	0.0014
14	rs10138751	74038214	0.88	0.140769569262351	0.88	0.583941145430028	0.404681897138679	0.141913448067169	0.0072	0.0066	0.0838	0.01	0.0451	0.0163	0.0128	0.0278	0.0018	0.0368	0.0387	0.1026	0.0024	0.0478	0.0998	0.0094	0.0189	0.0056	0.0017	0.019	0.0242	0.1776	0.0314	0.116	0.0512	0.0014
14	rs61987138	74039085	0.88	0.140769569262351	0.87	0.641494868499257	0.413080008236215	0.163214604267498	0.0073	0.0066	0.0837	0.01	0.045	0.0164	0.0129	0.0279	0.0018	0.0368	0.0386	0.1029	0.0024	0.0477	0.0995	0.0093	0.0189	0.0057	0.0017	0.0193	0.0245	0.1772	0.0313	0.1159	0.051	0.0016
14	rs12879732	74039147	0.88	0.140769569262351	0.87	0.641494868499257	0.418842290445036	0.16870356327406	0.0073	0.0066	0.0837	0.01	0.045	0.0164	0.0129	0.0279	0.0018	0.0368	0.0387	0.1029	0.0024	0.0477	0.0995	0.0093	0.0189	0.0057	0.0017	0.0194	0.0245	0.1771	0.0313	0.1159	0.051	0.0016
14	rs151154986	74040136	0.88	0.140769569262351	0.87	0.641494868499257	0.513620353063136	0.153097045109159	0.0073	0.0065	0.0837	0.01	0.0449	0.0164	0.0128	0.0278	0.0018	0.0368	0.0388	0.1029	0.0024	0.0477	0.0994	0.0093	0.019	0.006	0.002	0.0194	0.0244	0.1769	0.0314	0.1158	0.0509	0.0016
14	rs145438128	74041475	0.88	0.140769569262351	0.87	0.641494868499257	0.622970369793151	0.160591050923285	0.0073	0.0064	0.0837	0.0099	0.045	0.0164	0.0128	0.0278	0.0017	0.0368	0.0391	0.1028	0.0024	0.0477	0.0992	0.0093	0.0191	0.0064	0.002	0.0194	0.0244	0.1766	0.0314	0.1156	0.0508	0.0017
14	rs61987143	74043168	0.87	0.165571370278195	0.87	0.641494868499257	0.898208555001007	0.180273342860858	0.0073	0.0063	0.0837	0.0098	0.045	0.0165	0.0127	0.0277	0.0023	0.0368	0.0393	0.1027	0.0025	0.0475	0.0988	0.0092	0.019	0.0073	0.002	0.0194	0.0244	0.1763	0.0314	0.1152	0.0508	0.0019
14	rs112796919	74043940	0.87	0.165571370278195	0.86	0.702596200902853	1.1905403474804	0.201982665555715	0.0074	0.0064	0.0834	0.0098	0.045	0.0165	0.0126	0.0277	0.0028	0.0368	0.0393	0.1026	0.0026	0.0474	0.0985	0.0092	0.019	0.0078	0.0021	0.0194	0.0242	0.1762	0.0314	0.115	0.0508	0.0019
14	rs139324727	74044127	0.87	0.165571370278195	0.86	0.702596200902853	1.25055433423167	0.210216168616924	0.0074	0.0064	0.0834	0.0098	0.045	0.0165	0.0126	0.0277	0.0028	0.0368	0.0392	0.1026	0.0026	0.0474	0.0985	0.0092	0.019	0.0079	0.0021	0.0194	0.0242	0.1762	0.0314	0.115	0.0508	0.0019
14	rs74061172	74044251	0.87	0.165571370278195	0.85	0.767309033253442	1.2456813436718	0.250032123118875	0.0074	0.0064	0.0834	0.0093	0.045	0.0165	0.0126	0.0277	0.0029	0.0368	0.0392	0.1025	0.0035	0.0474	0.0984	0.0092	0.019	0.008	0.0021	0.0194	0.0242	0.1762	0.0314	0.1148	0.0508	0.002
14	rs57548703	74047148	0.88	0.140769569262351	0.85	0.767309033253442	1.18126120937803	0.252057947031788	0.0074	0.0064	0.0835	0.0094	0.0449	0.0168	0.0128	0.0279	0.0028	0.0368	0.0392	0.1024	0.0037	0.0473	0.0978	0.0092	0.0191	0.0078	0.0021	0.0194	0.0243	0.1759	0.0316	0.115	0.0507	0.0019
14	rs117765744	74050188	0.88	0.140769569262351	0.85	0.767309033253442	1.12150886426764	0.236108390666358	0.0074	0.0064	0.0836	0.0094	0.0449	0.017	0.0127	0.0279	0.0028	0.0368	0.0391	0.1024	0.0038	0.0471	0.0975	0.0093	0.019	0.0078	0.0021	0.0195	0.0243	0.1758	0.0316	0.1151	0.0505	0.002
14	rs56203832	74051754	0.88	0.140769569262351	0.85	0.767309033253442	1.03856094771516	0.200830392877578	0.0074	0.0064	0.0836	0.0096	0.045	0.0171	0.0127	0.028	0.0025	0.0369	0.0391	0.1025	0.0039	0.0471	0.0973	0.0093	0.019	0.0078	0.0021	0.0195	0.0243	0.1756	0.0316	0.1151	0.0504	0.002
14	rs6574128	74051889	0.88	0.140769569262351	0.85	0.767309033253442	1.0373410569977	0.209366678391859	0.0074	0.0064	0.0836	0.0096	0.045	0.0171	0.0127	0.028	0.0025	0.0369	0.0391	0.1025	0.0039	0.0471	0.0973	0.0093	0.019	0.0078	0.0021	0.0195	0.0243	0.1756	0.0316	0.1151	0.0504	0.002
14	rs8015976	74055115	0.88	0.140769569262351	0.85	0.767309033253442	0.996468986996541	0.21490866035715	0.0073	0.0064	0.0845	0.0098	0.0449	0.0172	0.0128	0.0279	0.0024	0.037	0.0391	0.102	0.0038	0.0466	0.0974	0.0096	0.0192	0.0077	0.0021	0.0196	0.0244	0.1752	0.0317	0.1151	0.0503	0.0019
14	rs45522539	74060487	0.88	0.140769569262351	0.85	0.767309033253442	0.980325246959546	0.186462995942521	0.0073	0.0064	0.0845	0.0098	0.0449	0.0173	0.0128	0.0279	0.0024	0.0371	0.039	0.1019	0.0037	0.0466	0.0973	0.0098	0.0193	0.0076	0.0021	0.0195	0.0243	0.1758	0.0317	0.1148	0.0501	0.0019
14	rs79521619	74062370	0.88	0.140769569262351	0.84	0.835693000351761	0.964966442629872	0.183409950093433	0.0073	0.0064	0.0846	0.0098	0.0449	0.0173	0.0128	0.0279	0.0024	0.0371	0.039	0.1018	0.0037	0.0466	0.0973	0.0098	0.0193	0.0076	0.0021	0.0195	0.0242	0.1758	0.0317	0.1149	0.0501	0.0019
14	rs28550643	74062815	0.88	0.140769569262351	0.84	0.835693000351761	0.961670171588796	0.186667144568023	0.0073	0.0064	0.0846	0.0098	0.0449	0.0173	0.0128	0.0279	0.0024	0.0371	0.039	0.1018	0.0037	0.0466	0.0973	0.0098	0.0193	0.0076	0.0021	0.0195	0.0242	0.1758	0.0317	0.1149	0.0501	0.0019
14	rs4903127	74066689	0.88	0.140769569262351	0.83	0.907803730152893	0.954081167170401	0.177857822252424	0.0073	0.0064	0.0847	0.0098	0.0449	0.0173	0.0129	0.0279	0.0024	0.0371	0.0389	0.1017	0.0037	0.0465	0.0973	0.0099	0.0193	0.0076	0.0021	0.0195	0.0242	0.1757	0.0318	0.115	0.0501	0.0018
14	rs1476721	74076116	0.88	0.140769569262351	0.83	0.907803730152893	0.902810778070388	0.160397311838853	0.0073	0.0063	0.0848	0.0099	0.0449	0.0174	0.0129	0.028	0.0024	0.0372	0.0388	0.1014	0.0036	0.0465	0.0973	0.0099	0.0193	0.0075	0.0022	0.0195	0.0242	0.1755	0.0318	0.1153	0.05	0.0018
14	rs17128948	74083901	0.88	0.140769569262351	0.83	0.907803730152893	0.929297643362104	0.14451726923519	0.0073	0.0062	0.085	0.01	0.0448	0.0175	0.0129	0.0279	0.0023	0.0373	0.0388	0.1008	0.0035	0.0465	0.0975	0.0101	0.0194	0.0074	0.0023	0.0194	0.0243	0.1751	0.032	0.1159	0.0498	0.0017
14	rs45509794	74084043	0.88	0.140769569262351	0.84	0.835693000351761	0.927632858975897	0.142284369371962	0.0073	0.0062	0.085	0.01	0.0448	0.0175	0.0129	0.0279	0.0023	0.0374	0.0388	0.1007	0.0035	0.0466	0.0974	0.0101	0.0194	0.0074	0.0023	0.0194	0.0243	0.1751	0.032	0.1159	0.0498	0.0017
14	rs17782052	74086415	0.88	0.140769569262351	0.84	0.835693000351761	0.871127504026401	0.135024392327929	0.0073	0.0061	0.0851	0.01	0.0448	0.0175	0.0129	0.0279	0.0023	0.0374	0.0388	0.1004	0.0035	0.0466	0.0974	0.0101	0.0195	0.0074	0.0022	0.0195	0.0243	0.1751	0.032	0.116	0.0498	0.0016
14	rs7155613	74087235	0.88	0.140769569262351	0.84	0.835693000351761	0.871532755087345	0.135844440998802	0.0073	0.0061	0.0851	0.0101	0.0448	0.0175	0.0129	0.0279	0.0023	0.0374	0.0388	0.1003	0.0035	0.0466	0.0974	0.0101	0.0195	0.0074	0.0022	0.0195	0.0243	0.1751	0.0321	0.116	0.0498	0.0016
14	rs72719662	74089928	0.88	0.140769569262351	0.84	0.835693000351761	0.770509322375077	0.124973863515809	0.0072	0.0061	0.0851	0.01	0.0448	0.0175	0.0129	0.0279	0.0022	0.0376	0.0387	0.1001	0.0035	0.0466	0.0974	0.0101	0.0194	0.0073	0.0021	0.0195	0.0243	0.175	0.0324	0.116	0.0498	0.0016
14	rs78476982	74093880	0.89	0.118826527661215	0.84	0.835693000351761	0.762225677945864	0.16722706395609	0.0072	0.0061	0.0854	0.0102	0.0444	0.0175	0.0132	0.0278	0.0022	0.0376	0.0388	0.0992	0.0034	0.0468	0.0975	0.0103	0.0195	0.0074	0.0021	0.0198	0.0247	0.1746	0.0327	0.116	0.0497	0.0015
14	rs72719672	74097390	0.9	0.0995502148251544	0.83	0.907803730152893	0.611414410076953	0.268677895816773	0.007	0.0061	0.0862	0.011	0.0434	0.0175	0.0141	0.0276	0.0019	0.0376	0.0387	0.0962	0.0032	0.0469	0.0979	0.011	0.0197	0.0068	0.0018	0.0207	0.0264	0.1732	0.0341	0.1159	0.0492	0.0015
14	rs79589907	74097488	0.9	0.0995502148251544	0.84	0.835693000351761	0.641835727847614	0.303358468565184	0.007	0.0061	0.0862	0.011	0.0434	0.0175	0.0142	0.0276	0.0019	0.0376	0.0387	0.0961	0.0032	0.0469	0.0979	0.011	0.0197	0.0067	0.0018	0.0208	0.0265	0.1732	0.0342	0.1158	0.0492	0.0015
14	rs79711857	74098682	0.9	0.0995502148251544	0.84	0.835693000351761	0.573101243313013	0.300380292506167	0.007	0.0061	0.0864	0.0112	0.0437	0.0175	0.0145	0.0275	0.0019	0.0376	0.0385	0.0956	0.0031	0.047	0.0979	0.0112	0.0197	0.0066	0.0018	0.0211	0.0269	0.1726	0.0344	0.1155	0.0491	0.0015
14	rs74061198	74102424	0.9	0.0995502148251544	0.84	0.835693000351761	0.427443432119959	0.2398703721829	0.0069	0.0061	0.0868	0.0115	0.0441	0.0175	0.015	0.0272	0.0018	0.0376	0.0386	0.0948	0.0029	0.047	0.0978	0.0115	0.0197	0.0062	0.0017	0.0216	0.0277	0.1714	0.0348	0.1147	0.049	0.0016
14	rs76492328	74111663	0.9	0.0995502148251544	0.84	0.835693000351761	0.438671737563376	0.284686660229158	0.0069	0.0061	0.0869	0.0116	0.0442	0.0175	0.0151	0.0275	0.0017	0.0376	0.0386	0.0945	0.0029	0.0469	0.0977	0.0116	0.0197	0.0061	0.0016	0.0218	0.0279	0.171	0.035	0.1145	0.049	0.0016
14	rs10132486	74112104	0.9	0.0995502148251544	0.84	0.835693000351761	0.456537306847391	0.299666844821367	0.0069	0.0061	0.0869	0.0116	0.0442	0.0175	0.0151	0.0275	0.0017	0.0376	0.0386	0.0945	0.0029	0.0469	0.0977	0.0116	0.0197	0.0061	0.0016	0.0218	0.0279	0.171	0.035	0.1145	0.049	0.0016
14	rs56277391	74143018	0.9	0.0995502148251544	0.84	0.835693000351761	0.518421665146887	0.332632768642201	0.0068	0.0061	0.0869	0.0116	0.0443	0.0175	0.0152	0.0275	0.0017	0.0376	0.0386	0.0945	0.0028	0.0469	0.0977	0.0116	0.0197	0.0061	0.0016	0.0219	0.028	0.1709	0.035	0.1145	0.0492	0.0016
14	rs62004925	74143464	0.9	0.0995502148251544	0.84	0.835693000351761	0.518678333834902	0.339395448425031	0.0068	0.0061	0.0869	0.0116	0.0443	0.0175	0.0152	0.0275	0.0017	0.0376	0.0386	0.0945	0.0028	0.0469	0.0977	0.0116	0.0197	0.0061	0.0016	0.0219	0.028	0.1709	0.035	0.1145	0.0492	0.0016
14	rs77766862	74151962	0.9	0.0995502148251544	0.84	0.835693000351761	0.535817197146601	0.353537065851035	0.0068	0.0061	0.0869	0.0116	0.0443	0.0175	0.0152	0.0275	0.0017	0.0376	0.0386	0.0945	0.0028	0.0469	0.0977	0.0116	0.0197	0.0061	0.0015	0.0219	0.028	0.1709	0.035	0.1145	0.0492	0.0016
14	rs62004949	74156316	0.9	0.0995502148251544	0.84	0.835693000351761	0.535947552131517	0.35154228611399	0.0068	0.0061	0.0869	0.0116	0.0443	0.0175	0.0152	0.0275	0.0017	0.0376	0.0386	0.0945	0.0028	0.0469	0.0977	0.0116	0.0197	0.0061	0.0015	0.0219	0.028	0.1709	0.035	0.1144	0.0492	0.0016
14	rs6574138	74162850	0.9	0.0995502148251544	0.84	0.835693000351761	0.546161419693245	0.358538097631112	0.0068	0.0061	0.087	0.0116	0.0443	0.0175	0.0152	0.0275	0.0017	0.0376	0.0386	0.0945	0.0028	0.0469	0.0977	0.0116	0.0198	0.0061	0.0015	0.0219	0.028	0.1709	0.035	0.1145	0.049	0.0016
14	rs17782112	74166590	0.9	0.0995502148251544	0.84	0.835693000351761	0.542287771984679	0.35129316611684	0.0068	0.0061	0.087	0.0116	0.0443	0.0175	0.0152	0.0275	0.0017	0.0376	0.0386	0.0945	0.0028	0.0469	0.0977	0.0116	0.0198	0.0061	0.0015	0.0219	0.028	0.1709	0.035	0.1145	0.049	0.0016
14	rs8949	74178729	0.9	0.0995502148251544	0.84	0.835693000351761	0.540519428051959	0.367337785812469	0.0069	0.006	0.0871	0.0117	0.0443	0.0176	0.0152	0.0275	0.0017	0.0375	0.0387	0.0944	0.0028	0.0469	0.0976	0.0117	0.0198	0.0061	0.0015	0.0221	0.0282	0.1707	0.0351	0.1143	0.049	0.0016
14	rs7156893	74184192	0.9	0.0995502148251544	0.84	0.835693000351761	0.559588540495988	0.371886772123431	0.0069	0.0059	0.0872	0.0117	0.0443	0.0177	0.0153	0.0275	0.0017	0.0373	0.0387	0.0944	0.0028	0.0468	0.0976	0.0117	0.0198	0.0061	0.0015	0.0224	0.0283	0.1706	0.0352	0.1141	0.0489	0.0016
14	rs7153989	74187423	0.9	0.0995502148251544	0.84	0.835693000351761	0.537382447635141	0.381031769424645	0.0069	0.0059	0.0877	0.0117	0.0442	0.0177	0.0153	0.0274	0.0017	0.0376	0.0387	0.0942	0.0029	0.0468	0.0975	0.0118	0.0197	0.0061	0.0015	0.0223	0.0282	0.1704	0.0352	0.1139	0.0488	0.0016
14	rs4899477	74196981	0.9	0.0995502148251544	0.84	0.835693000351761	0.537708813465825	0.428318825320055	0.0069	0.006	0.0878	0.0119	0.0443	0.0176	0.0154	0.0274	0.0017	0.0383	0.0389	0.0936	0.0029	0.0469	0.0974	0.0116	0.0197	0.006	0.0015	0.0224	0.0285	0.1698	0.0358	0.1131	0.0487	0.0016
14	rs17782124	74203789	0.89	0.118826527661215	0.84	0.835693000351761	0.529253815763408	0.478816553258999	0.007	0.006	0.0878	0.0118	0.0443	0.0176	0.0154	0.0275	0.0017	0.0384	0.0391	0.0934	0.0029	0.0469	0.0975	0.0115	0.0196	0.006	0.0016	0.0225	0.0286	0.1693	0.0359	0.1133	0.0486	0.0016
14	rs17782128	74205878	0.89	0.118826527661215	0.84	0.835693000351761	0.546753458399601	0.487646580298748	0.007	0.006	0.0878	0.0119	0.0443	0.0176	0.0154	0.0275	0.0016	0.0384	0.0391	0.0934	0.003	0.0469	0.0975	0.0115	0.0196	0.006	0.0016	0.0225	0.0286	0.1692	0.036	0.1133	0.0486	0.0017
14	rs758773	74206658	0.89	0.118826527661215	0.84	0.835693000351761	0.550048066160371	0.500900323134958	0.007	0.006	0.0878	0.0119	0.0443	0.0176	0.0154	0.0275	0.0016	0.0384	0.0391	0.0934	0.003	0.0469	0.0975	0.0115	0.0196	0.006	0.0016	0.0225	0.0286	0.1692	0.036	0.1132	0.0486	0.0017
14	rs17182579	74213956	0.9	0.0995502148251544	0.84	0.835693000351761	0.579914032103765	0.694477283812213	0.0071	0.006	0.0878	0.012	0.0438	0.0175	0.0156	0.0278	0.0016	0.0387	0.0394	0.0935	0.0031	0.0466	0.0975	0.0114	0.0193	0.006	0.0016	0.0229	0.0295	0.1682	0.0365	0.1123	0.0484	0.0017
14	rs35137855	74215729	0.9	0.0995502148251544	0.84	0.835693000351761	0.553021179921888	0.731317290172522	0.0072	0.0059	0.0877	0.012	0.0436	0.0176	0.0157	0.028	0.0016	0.0389	0.0394	0.0937	0.0031	0.0465	0.0975	0.0115	0.0192	0.006	0.0016	0.0229	0.0297	0.1678	0.0367	0.112	0.0483	0.0017
14	rs57162157	74218332	0.9	0.0995502148251544	0.84	0.835693000351761	0.526018825689821	0.834665658080697	0.0073	0.006	0.0877	0.0122	0.0434	0.0176	0.0159	0.0282	0.0016	0.0392	0.0395	0.0939	0.0032	0.0463	0.0975	0.0117	0.019	0.0059	0.0016	0.0229	0.0298	0.167	0.0371	0.1115	0.0481	0.0018
14	rs62006080	74219087	0.9	0.0995502148251544	0.84	0.835693000351761	0.494252795689312	0.816651510829801	0.0073	0.006	0.0875	0.0121	0.0433	0.0176	0.016	0.0282	0.0015	0.0393	0.0395	0.0941	0.0033	0.0461	0.0975	0.0118	0.0188	0.0059	0.0017	0.023	0.0298	0.1668	0.0373	0.1114	0.048	0.0018
14	rs887506	74219367	0.9	0.0995502148251544	0.84	0.835693000351761	0.546292957713947	0.834819979077033	0.0073	0.006	0.0873	0.0122	0.043	0.0177	0.016	0.0284	0.0015	0.0395	0.0391	0.0941	0.0033	0.0458	0.0977	0.0119	0.0189	0.006	0.0016	0.0231	0.0298	0.167	0.0374	0.1112	0.048	0.0018
14	rs10148631	74231727	0.91	0.0827439743829911	0.84	0.835693000351761	0.337214059504428	0.634442451645257	0.0071	0.0058	0.0868	0.0123	0.0424	0.0169	0.0158	0.028	0.0012	0.0408	0.0396	0.0954	0.0035	0.0469	0.099	0.0119	0.0182	0.0056	0.0012	0.0234	0.0291	0.1671	0.0375	0.111	0.0474	0.0017
14	rs10145862	74234555	0.91	0.0827439743829911	0.84	0.835693000351761	0.324144303499313	0.63880320129499	0.0071	0.0058	0.0867	0.0123	0.0424	0.0168	0.0158	0.028	0.0012	0.0409	0.0396	0.0955	0.0035	0.0469	0.0991	0.0119	0.0181	0.0056	0.0012	0.0234	0.029	0.1671	0.0375	0.111	0.0474	0.0017
14	rs8009224	74237247	0.91	0.0827439743829911	0.84	0.835693000351761	0.315931338603218	0.633716337627452	0.0071	0.0057	0.0867	0.0123	0.0424	0.0168	0.0158	0.028	0.0012	0.0409	0.0396	0.0956	0.0036	0.0469	0.0991	0.0119	0.0181	0.0056	0.0012	0.0234	0.029	0.1671	0.0374	0.111	0.0473	0.0017
14	rs7150453	74242969	0.91	0.0827439743829911	0.84	0.835693000351761	0.314581591035631	0.616636853722465	0.0071	0.0057	0.0867	0.0124	0.0424	0.0168	0.0158	0.0281	0.0012	0.041	0.0396	0.0959	0.0036	0.047	0.0993	0.0119	0.0178	0.0056	0.0012	0.0236	0.0289	0.1671	0.0374	0.111	0.0473	0.0017
14	rs7141793	74245607	0.91	0.0827439743829911	0.84	0.835693000351761	0.292102427457863	0.639239658562391	0.0071	0.0057	0.0866	0.0124	0.0424	0.0167	0.0157	0.0281	0.0012	0.041	0.0396	0.096	0.0036	0.047	0.0994	0.0119	0.0178	0.0055	0.0012	0.0236	0.0289	0.167	0.0375	0.1109	0.0472	0.0017
14	rs11626364	74249810	0.91	0.0827439743829911	0.84	0.835693000351761	0.228915985253579	0.66628680979882	0.0069	0.0055	0.0863	0.0126	0.0425	0.0165	0.0157	0.0279	0.0012	0.0409	0.0395	0.0966	0.0036	0.0469	0.0998	0.012	0.018	0.0054	0.0011	0.0236	0.0285	0.1666	0.0378	0.1109	0.0474	0.0017
14	rs12717560	74250557	0.92	0.0682081798453755	0.84	0.835693000351761	0.157828653392279	0.688403655503202	0.0065	0.0048	0.0859	0.0127	0.0429	0.0157	0.0154	0.0277	0.0011	0.0415	0.0393	0.0976	0.0037	0.0474	0.1002	0.0122	0.0178	0.0039	0.001	0.0237	0.0282	0.1661	0.0385	0.1125	0.0477	0.0016
14	rs60329933	74255155	0.94	0.0451461751884772	0.84	0.835693000351761	0.186469094529839	0.707553700549246	0.0038	0.0041	0.0867	0.0108	0.044	0.0138	0.0132	0.0258	7e-04	0.042	0.0406	0.0988	0.003	0.0506	0.1068	0.012	0.0162	0.0031	4e-04	0.0228	0.0267	0.1657	0.0383	0.1161	0.0489	9e-04
14	rs12147624	74258299	0.94	0.0451461751884772	0.84	0.835693000351761	0.279199296178582	0.779201744822708	0.0029	0.0038	0.0868	0.0103	0.0444	0.0132	0.0125	0.0256	5e-04	0.0421	0.0407	0.0991	0.0028	0.0516	0.1087	0.0119	0.0156	0.0029	2e-04	0.0225	0.0263	0.1654	0.0382	0.1171	0.0495	7e-04
14	rs17182600	74269158	0.94	0.0451461751884772	0.86	0.702596200902853	0.279246162131108	0.782244758080413	0.0028	0.0038	0.0868	0.0102	0.0444	0.0132	0.0125	0.0255	5e-04	0.0421	0.0408	0.0991	0.0028	0.0517	0.1088	0.0119	0.0156	0.0029	2e-04	0.0225	0.0263	0.1654	0.0383	0.1171	0.0496	7e-04
14	rs55776319	74273505	0.94	0.0451461751884772	0.86	0.702596200902853	0.285944021437508	0.788643346417552	0.0028	0.0038	0.0868	0.0102	0.0444	0.0132	0.0125	0.0255	5e-04	0.0421	0.0408	0.0991	0.0028	0.0518	0.1088	0.0119	0.0156	0.0029	2e-04	0.0225	0.0262	0.1654	0.0383	0.1172	0.0496	7e-04
14	rs11159035	74277307	0.94	0.0451461751884772	0.86	0.702596200902853	0.286228903777076	0.781027247268018	0.0028	0.0038	0.0871	0.0102	0.0444	0.0132	0.0124	0.0255	5e-04	0.0421	0.0409	0.0992	0.0028	0.0517	0.1089	0.012	0.0156	0.0029	2e-04	0.0224	0.0262	0.1651	0.0382	0.1172	0.0497	7e-04
14	rs117558339	74279318	0.94	0.0451461751884772	0.86	0.702596200902853	0.284237916656012	0.77752917432667	0.0028	0.0038	0.0871	0.0102	0.0444	0.0132	0.0124	0.0255	5e-04	0.0421	0.0409	0.0992	0.0028	0.0517	0.109	0.012	0.0156	0.0029	2e-04	0.0224	0.0262	0.1651	0.0381	0.1172	0.0497	7e-04
14	rs17091941	74283202	0.93	0.0557421353933153	0.86	0.702596200902853	0.305513529626761	0.808671863291069	0.0026	0.0038	0.0875	0.0101	0.0439	0.013	0.0123	0.0255	5e-04	0.0419	0.0411	0.0997	0.0027	0.052	0.1093	0.012	0.0154	0.0029	3e-04	0.0223	0.0261	0.1649	0.0376	0.1173	0.0505	7e-04
14	rs75044743	74285535	0.93	0.0557421353933153	0.86	0.702596200902853	0.306645539200479	0.815729939140369	0.0026	0.0038	0.0877	0.0101	0.0438	0.0129	0.0123	0.0255	5e-04	0.0417	0.0412	0.0999	0.0027	0.0522	0.1093	0.0119	0.0154	0.0029	3e-04	0.0224	0.026	0.1648	0.0375	0.1172	0.0504	7e-04
14	rs8012476	74292029	0.93	0.0557421353933153	0.87	0.641494868499257	0.302277452674802	0.786661638790021	0.0026	0.0037	0.0878	0.0099	0.0436	0.0128	0.0122	0.0253	6e-04	0.0415	0.0414	0.1003	0.0028	0.052	0.1097	0.0119	0.0153	0.0029	3e-04	0.0226	0.0259	0.1645	0.0376	0.1173	0.0502	8e-04
14	rs8006139	74297983	0.93	0.0557421353933153	0.87	0.641494868499257	0.312488027894953	0.781788143841892	0.0026	0.0038	0.0881	0.0097	0.0433	0.0126	0.0119	0.0251	6e-04	0.0416	0.0417	0.1011	0.0029	0.0518	0.1102	0.012	0.0152	0.0029	3e-04	0.0228	0.0256	0.1639	0.0379	0.1178	0.0493	8e-04
14	rs67260198	74299832	0.93	0.0557421353933153	0.87	0.641494868499257	0.299156875436743	0.77661718900165	0.0026	0.0038	0.0881	0.0098	0.0434	0.0124	0.0119	0.0252	6e-04	0.0414	0.0418	0.1013	0.0029	0.0517	0.1104	0.012	0.0152	0.0029	3e-04	0.0228	0.0255	0.1637	0.0379	0.1179	0.0492	8e-04
14	rs56120998	74310714	0.93	0.0557421353933153	0.87	0.641494868499257	0.262013810379245	0.715007706900126	0.0026	0.0039	0.0877	0.0101	0.0428	0.012	0.0122	0.0254	7e-04	0.0412	0.0424	0.1025	0.0031	0.0519	0.1113	0.0119	0.0148	0.0029	4e-04	0.0227	0.025	0.1622	0.0372	0.1192	0.0487	9e-04
14	rs8020091	74318547	0.93	0.0557421353933153	0.87	0.641494868499257	0.272263557925563	0.75419514302598	0.0026	0.0039	0.0881	0.0102	0.0428	0.0118	0.0122	0.0254	7e-04	0.0413	0.0421	0.1028	0.0031	0.052	0.1116	0.0115	0.0147	0.0029	4e-04	0.0228	0.025	0.1627	0.0372	0.1185	0.0487	9e-04
14	rs2270074	74318645	0.93	0.0557421353933153	0.88	0.583941145430028	0.272494776224492	0.75419514302598	0.0026	0.0039	0.0881	0.0102	0.0428	0.0118	0.0122	0.0254	7e-04	0.0413	0.0421	0.1028	0.0031	0.052	0.1116	0.0115	0.0147	0.0029	4e-04	0.0228	0.025	0.1627	0.0372	0.1185	0.0487	9e-04
14	rs8020267	74318714	0.93	0.0557421353933153	0.88	0.583941145430028	0.274487626481885	0.755856735399758	0.0026	0.0039	0.0881	0.0102	0.0428	0.0118	0.0122	0.0254	7e-04	0.0413	0.0421	0.1028	0.0031	0.052	0.1116	0.0116	0.0147	0.0029	4e-04	0.0228	0.025	0.1627	0.0373	0.1185	0.0485	9e-04
14	rs117165271	74318857	0.93	0.0557421353933153	0.88	0.583941145430028	0.274209084118865	0.755705648667215	0.0026	0.0039	0.0881	0.0102	0.0428	0.0118	0.0122	0.0254	7e-04	0.0413	0.0421	0.1028	0.0031	0.052	0.1116	0.0116	0.0147	0.0029	4e-04	0.0228	0.025	0.1627	0.0373	0.1185	0.0485	9e-04
14	rs77055402	74335684	0.93	0.0557421353933153	0.88	0.583941145430028	0.281453630001226	0.772060723035441	0.0026	0.004	0.0881	0.0102	0.0425	0.0118	0.012	0.0254	7e-04	0.0411	0.0421	0.1028	0.0031	0.052	0.1119	0.0116	0.0147	0.0027	4e-04	0.0229	0.0249	0.1628	0.0373	0.1189	0.0485	9e-04
14	rs1029714	74338884	0.93	0.0557421353933153	0.88	0.583941145430028	0.283103552017955	0.764630967281992	0.0026	0.0039	0.0881	0.0102	0.0424	0.0118	0.012	0.0254	7e-04	0.041	0.0424	0.1028	0.0031	0.052	0.1119	0.0116	0.0147	0.0027	4e-04	0.0228	0.0248	0.1628	0.0373	0.119	0.0485	9e-04
14	rs17093520	74346295	0.93	0.0557421353933153	0.88	0.583941145430028	0.284190602919988	0.768874641287503	0.0026	0.0039	0.0881	0.0102	0.0424	0.0118	0.012	0.0254	7e-04	0.041	0.0424	0.1028	0.0031	0.052	0.1119	0.0116	0.0147	0.0027	4e-04	0.0228	0.0248	0.1628	0.0373	0.119	0.0485	9e-04
14	rs2302139	74362935	0.93	0.0557421353933153	0.88	0.583941145430028	0.288179662405235	0.771605394462297	0.0026	0.0039	0.0881	0.0102	0.0424	0.0117	0.0119	0.0254	7e-04	0.041	0.0424	0.1028	0.0031	0.052	0.112	0.0115	0.0147	0.0027	4e-04	0.0228	0.0248	0.1631	0.0374	0.1188	0.0485	9e-04
14	rs72723758	74369801	0.93	0.0557421353933153	0.88	0.583941145430028	0.289802738207804	0.772516109531515	0.0026	0.0039	0.0881	0.0102	0.0424	0.0117	0.0119	0.0254	7e-04	0.041	0.0424	0.1028	0.0031	0.052	0.112	0.0115	0.0147	0.0027	4e-04	0.0228	0.0248	0.1631	0.0374	0.1187	0.0485	9e-04
14	Affx-10903471	74388908	0.93	0.0557421353933153	0.88	0.583941145430028	0.299594668401472	0.767964855138326	0.0026	0.0039	0.088	0.0103	0.0423	0.0117	0.0119	0.0253	8e-04	0.041	0.0424	0.1028	0.0031	0.052	0.1121	0.0114	0.0146	0.0027	4e-04	0.0228	0.0249	0.1634	0.0374	0.1185	0.0486	9e-04
14	rs17094076	74400492	0.93	0.0557421353933153	0.88	0.583941145430028	0.308471242240771	0.76493391825314	0.0026	0.0039	0.0878	0.0104	0.0423	0.0116	0.0118	0.0253	8e-04	0.041	0.0424	0.1027	0.0032	0.052	0.1122	0.0114	0.0146	0.0028	4e-04	0.0228	0.0249	0.1636	0.0374	0.1183	0.0486	9e-04
14	rs45609933	74401030	0.93	0.0557421353933153	0.88	0.583941145430028	0.309609024052005	0.762208295960915	0.0026	0.0039	0.0879	0.0104	0.0423	0.0116	0.0118	0.0253	8e-04	0.041	0.0424	0.1027	0.0032	0.052	0.1121	0.0114	0.0146	0.0028	4e-04	0.0228	0.0249	0.1636	0.0374	0.1184	0.0486	9e-04
14	rs28927675	74404756	0.93	0.0557421353933153	0.88	0.583941145430028	0.316281769281929	0.764479501541622	0.0026	0.0039	0.0879	0.0104	0.0423	0.0115	0.0118	0.0253	8e-04	0.041	0.0424	0.1027	0.0032	0.052	0.1119	0.0113	0.0145	0.0028	4e-04	0.0228	0.0249	0.1637	0.0374	0.1187	0.0486	9e-04
14	rs117001163	74410422	0.93	0.0557421353933153	0.88	0.583941145430028	0.312189548417944	0.758275015898523	0.0026	0.0039	0.0879	0.0104	0.0423	0.0115	0.0118	0.0253	8e-04	0.041	0.0425	0.1027	0.0032	0.052	0.1119	0.0113	0.0145	0.0028	4e-04	0.0228	0.0249	0.1637	0.0375	0.1187	0.0486	9e-04
14	rs34834232	74413243	0.93	0.0557421353933153	0.88	0.583941145430028	0.304629153751975	0.756763393740036	0.0027	0.0039	0.088	0.0103	0.0423	0.0115	0.0117	0.0252	8e-04	0.041	0.0425	0.103	0.0032	0.0521	0.1114	0.0113	0.0144	0.0027	4e-04	0.0229	0.0248	0.1636	0.0376	0.1188	0.0487	0.001
14	rs112742205	74420030	0.93	0.0557421353933153	0.88	0.583941145430028	0.300910086325042	0.759636035944304	0.0029	0.0039	0.0882	0.0101	0.0421	0.0113	0.0115	0.0249	8e-04	0.0409	0.0427	0.1039	0.0031	0.0523	0.1107	0.0113	0.0142	0.0026	4e-04	0.0228	0.0248	0.1635	0.0377	0.1191	0.049	0.001
14	rs2074930	74428000	0.93	0.0557421353933153	0.88	0.583941145430028	0.306744079437923	0.772667917896171	0.003	0.0039	0.0882	0.01	0.0421	0.0112	0.0114	0.0248	8e-04	0.0409	0.0428	0.1043	0.0031	0.0524	0.1104	0.0113	0.0141	0.0025	4e-04	0.0228	0.0248	0.1635	0.0378	0.1192	0.0491	0.001
14	rs8500	74428445	0.93	0.0557421353933153	0.88	0.583941145430028	0.306793355832913	0.772971553916972	0.003	0.0039	0.0882	0.01	0.0421	0.0112	0.0114	0.0248	8e-04	0.0409	0.0428	0.1043	0.0031	0.0524	0.1104	0.0113	0.0141	0.0025	4e-04	0.0228	0.0248	0.1635	0.0378	0.1192	0.0491	0.001
14	rs117853353	74431000	0.93	0.0557421353933153	0.88	0.583941145430028	0.31015396216658	0.774186355038103	0.003	0.004	0.0882	0.01	0.0421	0.0111	0.0114	0.0248	8e-04	0.0409	0.0428	0.1043	0.0031	0.0524	0.1104	0.0113	0.014	0.0025	4e-04	0.0228	0.0248	0.1635	0.0378	0.1192	0.0491	0.001
14	rs7161037	74433129	0.93	0.0557421353933153	0.88	0.583941145430028	0.310054844900497	0.773578903089797	0.003	0.004	0.0882	0.01	0.0421	0.0111	0.0114	0.0248	8e-04	0.0409	0.0428	0.1043	0.0031	0.0524	0.1104	0.0113	0.014	0.0025	4e-04	0.0228	0.0248	0.1635	0.0378	0.1192	0.0491	0.001
14	rs11623041	74440441	0.93	0.0557421353933153	0.88	0.583941145430028	0.310600196685133	0.770239756616407	0.003	0.004	0.0882	0.01	0.0421	0.0111	0.0114	0.0248	8e-04	0.0409	0.0429	0.1043	0.0031	0.0524	0.1104	0.0113	0.014	0.0025	4e-04	0.0228	0.0247	0.1635	0.0378	0.1192	0.049	0.001
14	rs112849662	74444729	0.93	0.0557421353933153	0.88	0.583941145430028	0.311642726413827	0.772667917896171	0.003	0.004	0.0882	0.01	0.0421	0.0111	0.0114	0.0248	8e-04	0.0409	0.0429	0.1043	0.0031	0.0524	0.1104	0.0113	0.014	0.0025	4e-04	0.0228	0.0247	0.1635	0.0378	0.1193	0.049	0.001
14	rs17782351	74452429	0.93	0.0557421353933153	0.88	0.583941145430028	0.311891219238896	0.771150123845667	0.003	0.004	0.0882	0.01	0.042	0.0111	0.0114	0.0248	8e-04	0.0409	0.0428	0.1045	0.0031	0.0524	0.1104	0.0113	0.014	0.0025	4e-04	0.0228	0.0247	0.1634	0.0378	0.1193	0.049	0.001
14	rs76833914	74462454	0.93	0.0557421353933153	0.88	0.583941145430028	0.315981387623825	0.740329554254713	0.003	0.004	0.0881	0.01	0.042	0.0111	0.0114	0.0249	8e-04	0.041	0.0429	0.1047	0.0033	0.0523	0.1105	0.0113	0.014	0.0024	4e-04	0.0227	0.0246	0.1633	0.0376	0.1194	0.0487	0.001
14	rs11849883	74477336	0.93	0.0557421353933153	0.88	0.583941145430028	0.33690344395615	0.680127512118843	0.0031	0.0041	0.088	0.0099	0.042	0.0112	0.0115	0.025	9e-04	0.0413	0.0431	0.1051	0.0036	0.0522	0.1107	0.0115	0.0141	0.0023	4e-04	0.0224	0.0243	0.1631	0.0372	0.1196	0.0481	0.0011
14	rs72723802	74485364	0.93	0.0557421353933153	0.88	0.583941145430028	0.357348535766797	0.686480389306903	0.0031	0.0041	0.088	0.0099	0.042	0.0111	0.0115	0.025	9e-04	0.0413	0.043	0.1052	0.0036	0.0523	0.1107	0.0116	0.0141	0.0023	4e-04	0.0224	0.0245	0.163	0.0372	0.1195	0.0481	0.0011
14	rs3784039	74489735	0.93	0.0557421353933153	0.89	0.529866637543626	0.358844132679687	0.686924111971775	0.0031	0.0041	0.088	0.0099	0.042	0.0111	0.0115	0.025	9e-04	0.0413	0.043	0.1052	0.0036	0.0523	0.1107	0.0116	0.0141	0.0023	4e-04	0.0224	0.0245	0.1629	0.0372	0.1195	0.0481	0.0011
14	rs2286415	74501034	0.93	0.0557421353933153	0.89	0.529866637543626	0.37054360367152	0.674524528023974	0.0031	0.0041	0.0879	0.0098	0.0419	0.011	0.0115	0.0251	9e-04	0.041	0.0429	0.106	0.0037	0.0522	0.1107	0.0117	0.0141	0.0022	4e-04	0.0224	0.0243	0.1628	0.037	0.1198	0.0479	0.0011
14	rs3742809	74523869	0.93	0.0557421353933153	0.89	0.529866637543626	0.371087376804494	0.677029823050431	0.0031	0.0041	0.088	0.0098	0.0419	0.011	0.0115	0.0252	9e-04	0.041	0.0429	0.106	0.0037	0.0522	0.1107	0.0117	0.0141	0.0022	4e-04	0.0224	0.0243	0.1627	0.037	0.1198	0.0479	0.0011
14	rs2072294	74537724	0.93	0.0557421353933153	0.89	0.529866637543626	0.373921553439976	0.672904582803007	0.0031	0.0041	0.0879	0.0098	0.0419	0.011	0.0115	0.0252	9e-04	0.041	0.0429	0.106	0.0037	0.0522	0.1107	0.0117	0.0141	0.0022	4e-04	0.0224	0.0243	0.163	0.0369	0.1198	0.0479	0.0011
14	rs2072293	74537885	0.93	0.0557421353933153	0.88	0.583941145430028	0.373976164560889	0.673199052256492	0.0031	0.0041	0.0879	0.0098	0.0419	0.011	0.0115	0.0252	9e-04	0.041	0.0429	0.106	0.0037	0.0522	0.1107	0.0117	0.0141	0.0022	4e-04	0.0224	0.0243	0.163	0.0369	0.1198	0.0479	0.0011
14	rs12587903	74541318	0.93	0.0557421353933153	0.88	0.583941145430028	0.361630178464284	0.683523897858043	0.0031	0.0042	0.0879	0.0098	0.0419	0.011	0.0115	0.0252	9e-04	0.041	0.043	0.1058	0.0036	0.0522	0.1106	0.0117	0.0141	0.0022	4e-04	0.0225	0.0243	0.1629	0.037	0.1198	0.0479	0.0011
14	rs765719	74541484	0.93	0.0557421353933153	0.89	0.529866637543626	0.358256194074157	0.68500178247028	0.003	0.0042	0.0879	0.0098	0.042	0.011	0.0115	0.0253	9e-04	0.041	0.043	0.1058	0.0036	0.0523	0.1106	0.0117	0.014	0.0022	4e-04	0.0225	0.0242	0.1629	0.037	0.1198	0.048	0.0011
14	rs8017319	74541898	0.93	0.0557421353933153	0.88	0.583941145430028	0.358149349345659	0.68500178247028	0.003	0.0042	0.0879	0.0098	0.042	0.011	0.0115	0.0253	9e-04	0.041	0.043	0.1058	0.0036	0.0523	0.1106	0.0117	0.014	0.0022	4e-04	0.0225	0.0242	0.1629	0.037	0.1198	0.048	0.0011
14	rs118010398	74561761	0.93	0.0557421353933153	0.85	0.767309033253442	0.349180187650822	0.70591616269698	0.0031	0.004	0.088	0.0098	0.042	0.011	0.0115	0.0253	9e-04	0.0412	0.0432	0.1056	0.0035	0.0522	0.1105	0.0117	0.014	0.0022	4e-04	0.0225	0.0242	0.1629	0.037	0.1198	0.0481	0.0011
14	rs75285825	74573970	0.93	0.0557421353933153	0.83	0.907803730152893	0.348969319773348	0.706362679780901	0.0031	0.004	0.088	0.0098	0.042	0.011	0.0115	0.0253	9e-04	0.0412	0.0432	0.1056	0.0035	0.0522	0.1105	0.0117	0.014	0.0022	4e-04	0.0225	0.0242	0.1629	0.037	0.1198	0.0481	0.0011
14	rs74400932	74574765	0.93	0.0557421353933153	0.83	0.907803730152893	0.348969319773348	0.706362679780901	0.0031	0.004	0.088	0.0098	0.042	0.011	0.0115	0.0253	9e-04	0.0412	0.0432	0.1056	0.0035	0.0522	0.1105	0.0117	0.014	0.0022	4e-04	0.0225	0.0242	0.1629	0.037	0.1198	0.0481	0.0011
14	rs113534243	74588233	0.93	0.0557421353933153	0.83	0.907803730152893	0.348916613077993	0.706809259997357	0.0031	0.004	0.088	0.0098	0.042	0.011	0.0115	0.0253	9e-04	0.0412	0.0432	0.1056	0.0035	0.0522	0.1105	0.0117	0.014	0.0022	4e-04	0.0225	0.0242	0.1629	0.037	0.1198	0.0481	0.0011
14	rs116903466	74594243	0.93	0.0557421353933153	0.82	0.983693090035176	0.348758517651106	0.706958134092379	0.0031	0.004	0.088	0.0098	0.042	0.011	0.0115	0.0253	9e-04	0.0412	0.0432	0.1056	0.0035	0.0522	0.1105	0.0117	0.014	0.0022	4e-04	0.0225	0.0242	0.1629	0.037	0.1198	0.0481	0.0011
14	rs77145678	74595745	0.93	0.0557421353933153	0.82	0.983693090035176	0.348758517651106	0.707851525804037	0.0031	0.004	0.088	0.0098	0.042	0.011	0.0115	0.0253	9e-04	0.0412	0.0432	0.1056	0.0035	0.0522	0.1105	0.0117	0.014	0.0022	4e-04	0.0225	0.0242	0.1629	0.037	0.1198	0.0481	0.0011
14	rs62005153	74596115	0.93	0.0557421353933153	0.82	0.983693090035176	0.348758517651106	0.707851525804037	0.0031	0.004	0.088	0.0098	0.042	0.011	0.0115	0.0253	9e-04	0.0412	0.0432	0.1056	0.0035	0.0522	0.1105	0.0117	0.014	0.0022	4e-04	0.0225	0.0242	0.1629	0.037	0.1198	0.0481	0.0011
14	rs76331271	74617507	0.93	0.0557421353933153	0.83	0.907803730152893	0.317735728853463	0.718442381114304	0.0031	0.004	0.0881	0.0098	0.042	0.011	0.0116	0.0253	9e-04	0.0412	0.0432	0.1058	0.0032	0.0521	0.1105	0.0118	0.014	0.0021	4e-04	0.0227	0.0242	0.1629	0.0371	0.1197	0.048	0.0012
14	rs10136252	74618350	0.93	0.0557421353933153	0.83	0.907803730152893	0.315081143109321	0.720235835497188	0.0031	0.004	0.0882	0.0098	0.0419	0.011	0.0116	0.0253	9e-04	0.0412	0.0432	0.1058	0.0032	0.052	0.1105	0.0118	0.014	0.0021	4e-04	0.0227	0.0242	0.1629	0.0371	0.1197	0.048	0.0012
14	rs35568004	74619867	0.93	0.0557421353933153	0.82	0.983693090035176	0.312189548417944	0.719488442208355	0.0031	0.004	0.0882	0.0099	0.042	0.011	0.0116	0.0253	9e-04	0.0413	0.0432	0.1058	0.0032	0.0521	0.1106	0.0118	0.014	0.0021	4e-04	0.0227	0.0242	0.1626	0.0371	0.1198	0.048	0.0012
14	rs2109753	74629483	0.93	0.0557421353933153	0.82	0.983693090035176	0.314631527475564	0.716799254285694	0.0031	0.004	0.0882	0.0099	0.0419	0.011	0.0116	0.0253	9e-04	0.0412	0.0432	0.1058	0.0032	0.0521	0.1106	0.0118	0.014	0.0021	4e-04	0.0227	0.0242	0.1627	0.0371	0.1198	0.0479	0.0012
14	rs4903198	74632147	0.93	0.0557421353933153	0.82	0.983693090035176	0.316031440812883	0.715156964413783	0.0031	0.004	0.0882	0.0099	0.0419	0.011	0.0116	0.0253	9e-04	0.0412	0.0432	0.1059	0.0032	0.052	0.1106	0.0118	0.014	0.0021	4e-04	0.0227	0.0242	0.1626	0.0371	0.1198	0.0478	0.0012
14	rs77220278	74639318	0.93	0.0557421353933153	0.82	0.983693090035176	0.312786657651611	0.707553700549246	0.0031	0.004	0.0882	0.0099	0.0419	0.011	0.0116	0.0253	9e-04	0.0412	0.0432	0.1059	0.0032	0.052	0.1107	0.0119	0.014	0.0021	4e-04	0.0226	0.0241	0.1627	0.0371	0.1198	0.0477	0.0012
14	rs1548769	74646599	0.93	0.0557421353933153	0.82	0.983693090035176	0.311096409690476	0.705023318079175	0.0031	0.004	0.0882	0.0099	0.0419	0.011	0.0116	0.0253	9e-04	0.0412	0.0432	0.1059	0.0032	0.052	0.1107	0.0119	0.014	0.0021	4e-04	0.0226	0.0241	0.1627	0.0371	0.1198	0.0477	0.0012
14	rs12895268	74658029	0.93	0.0557421353933153	0.82	0.983693090035176	0.308273592901897	0.699523044921584	0.0031	0.004	0.0882	0.0099	0.0418	0.0111	0.0117	0.0253	9e-04	0.0412	0.0432	0.106	0.0032	0.052	0.1108	0.0119	0.014	0.0021	4e-04	0.0226	0.024	0.1626	0.0371	0.1198	0.0476	0.0012
14	rs11625982	74659790	0.93	0.0557421353933153	0.82	0.983693090035176	0.3081747933216	0.700562895930641	0.0031	0.004	0.0882	0.0099	0.0418	0.0111	0.0117	0.0253	9e-04	0.0412	0.0432	0.106	0.0032	0.052	0.1108	0.0119	0.0141	0.0021	5e-04	0.0226	0.024	0.1626	0.0371	0.1197	0.0476	0.0012
14	rs4899502	74669893	0.93	0.0557421353933153	0.82	0.983693090035176	0.288799675112944	0.633135586185222	0.0032	0.004	0.0884	0.0103	0.0414	0.0115	0.0121	0.0256	0.001	0.0412	0.0429	0.1065	0.0032	0.0513	0.1102	0.0126	0.0143	0.002	6e-04	0.0225	0.024	0.1624	0.0368	0.1198	0.0462	0.0014
14	rs79654917	74670757	0.93	0.0557421353933153	0.82	0.983693090035176	0.287227187496585	0.647983306294047	0.0032	0.004	0.0885	0.0103	0.0414	0.0116	0.0121	0.0256	0.001	0.0412	0.043	0.1065	0.0032	0.0513	0.1102	0.0127	0.0143	0.002	6e-04	0.0225	0.024	0.1623	0.0369	0.1197	0.0461	0.0014
14	rs8006297	74673763	0.93	0.0557421353933153	0.82	0.983693090035176	0.28088913368436	0.640258328411151	0.0032	0.004	0.0885	0.0104	0.0413	0.0117	0.0122	0.0256	0.001	0.0411	0.043	0.1065	0.0033	0.0513	0.11	0.0127	0.0143	0.002	6e-04	0.0224	0.024	0.1623	0.0368	0.1196	0.0461	0.0014
14	rs12050154	74674896	0.93	0.0557421353933153	0.82	0.983693090035176	0.286228903777076	0.63778507088357	0.0032	0.004	0.0885	0.0104	0.0413	0.0117	0.0124	0.0255	0.001	0.0411	0.043	0.1063	0.0033	0.0513	0.1101	0.0129	0.0144	0.002	6e-04	0.0225	0.024	0.162	0.0367	0.1196	0.0461	0.0015
14	rs72728145	74684776	0.93	0.0557421353933153	0.83	0.907803730152893	0.292726928844882	0.603397425193953	0.0033	0.0041	0.089	0.0104	0.0412	0.0118	0.0124	0.0255	0.0012	0.0411	0.043	0.1059	0.0032	0.0513	0.11	0.013	0.0144	0.0019	6e-04	0.0226	0.024	0.1616	0.0367	0.1198	0.0457	0.0015
14	rs4291856	74687417	0.93	0.0557421353933153	0.82	0.983693090035176	0.205373169951913	0.586374669308696	0.0036	0.0042	0.0894	0.0106	0.0405	0.0122	0.0126	0.0252	0.0012	0.0414	0.0431	0.1063	0.0031	0.0512	0.1105	0.0136	0.0143	0.002	8e-04	0.0226	0.0237	0.1603	0.0366	0.1193	0.0454	0.0016
14	rs747324	74689644	0.93	0.0557421353933153	0.82	0.983693090035176	0.192324418804413	0.505017722189386	0.0038	0.0044	0.0888	0.0106	0.041	0.0125	0.0127	0.0247	0.0013	0.041	0.0434	0.106	0.0034	0.0514	0.1107	0.0141	0.0143	0.0021	9e-04	0.0222	0.023	0.1608	0.0362	0.1188	0.0453	0.0017
14	rs74457160	74693024	0.93	0.0557421353933153	0.82	0.983693090035176	0.204622306848237	0.371254024932243	0.005	0.0044	0.0858	0.0106	0.0411	0.0119	0.0127	0.0242	0.002	0.043	0.0422	0.1099	0.0037	0.0506	0.1098	0.0147	0.0143	0.0026	0.0015	0.0234	0.0217	0.1579	0.0353	0.1192	0.0452	0.0021
14	rs1548768	74694849	0.93	0.0557421353933153	0.82	0.983693090035176	0.17334156324523	0.360293182747672	0.0052	0.0044	0.0858	0.0106	0.0413	0.0118	0.0126	0.0241	0.0021	0.0434	0.0421	0.1107	0.0037	0.0504	0.1095	0.0148	0.0143	0.0027	0.0016	0.0236	0.0214	0.1571	0.0352	0.1191	0.0451	0.0022
14	rs12588785	74699381	0.93	0.0557421353933153	0.83	0.907803730152893	0.173521099568587	0.298478900403108	0.0053	0.0044	0.0857	0.0106	0.0414	0.0118	0.0126	0.0241	0.0021	0.0437	0.042	0.1108	0.0038	0.0504	0.1093	0.0147	0.0142	0.0027	0.0016	0.0237	0.0214	0.1567	0.0351	0.1196	0.045	0.0022
14	rs12435201	74701607	0.93	0.0557421353933153	0.84	0.835693000351761	0.14894163135494	0.257031619075699	0.0053	0.0044	0.0857	0.0106	0.0415	0.0118	0.0126	0.0242	0.0021	0.0437	0.042	0.1109	0.0038	0.0504	0.1091	0.0148	0.0142	0.0027	0.0017	0.0235	0.0213	0.1565	0.0351	0.1199	0.045	0.0022
14	rs17093896	74707097	0.93	0.0557421353933153	0.84	0.835693000351761	0.163009070983206	0.289497283324238	0.0054	0.0045	0.0859	0.0107	0.0417	0.0115	0.0126	0.0242	0.0022	0.0438	0.0419	0.1108	0.0038	0.0503	0.1082	0.0148	0.0142	0.0028	0.0017	0.0235	0.0213	0.1568	0.0352	0.1206	0.0445	0.0023
14	rs7145179	74710730	0.93	0.0557421353933153	0.84	0.835693000351761	0.175141781476767	0.310902321078217	0.0054	0.0045	0.086	0.0105	0.0419	0.0114	0.0126	0.0241	0.0022	0.0438	0.0419	0.1108	0.0038	0.0503	0.1083	0.0148	0.0142	0.0028	0.0017	0.0235	0.0213	0.1567	0.0353	0.1207	0.0445	0.0023
14	rs10130114	74713534	0.93	0.0557421353933153	0.84	0.835693000351761	0.182376616782008	0.315962096114256	0.0054	0.0045	0.0861	0.0104	0.0419	0.0113	0.0126	0.0241	0.0022	0.0437	0.0419	0.1108	0.0038	0.0503	0.1082	0.0147	0.0142	0.0028	0.0017	0.0235	0.0213	0.1566	0.0353	0.1207	0.0445	0.0023
14	rs62006810	74717257	0.93	0.0557421353933153	0.84	0.835693000351761	0.181085418664927	0.337547162062978	0.0054	0.0045	0.0862	0.0103	0.0419	0.0112	0.0126	0.0242	0.0022	0.0436	0.0419	0.1109	0.0038	0.0503	0.1082	0.0147	0.0142	0.0029	0.0017	0.0235	0.0213	0.1566	0.0353	0.1207	0.0445	0.0023
14	rs7150583	74726981	0.93	0.0557421353933153	0.84	0.835693000351761	0.160595338665423	0.353038067993508	0.0054	0.0046	0.0866	0.0103	0.0421	0.0108	0.0126	0.0244	0.0022	0.0432	0.0417	0.111	0.0038	0.0502	0.1082	0.0147	0.0139	0.0031	0.0017	0.0236	0.0213	0.1568	0.035	0.1208	0.0446	0.0023
14	rs75395981	74727407	0.93	0.0557421353933153	0.84	0.835693000351761	0.168252483433349	0.409872733343736	0.0054	0.0046	0.0866	0.0103	0.0421	0.0108	0.0126	0.0244	0.0022	0.0431	0.0417	0.1111	0.0038	0.0502	0.1083	0.0147	0.0139	0.0032	0.0017	0.0236	0.0212	0.1567	0.035	0.1208	0.0445	0.0024
14	rs34263984	74728696	0.93	0.0557421353933153	0.84	0.835693000351761	0.162524635164201	0.46598675417781	0.0055	0.0047	0.0866	0.0102	0.0422	0.0108	0.0126	0.0243	0.0022	0.043	0.0417	0.1111	0.0039	0.0501	0.1084	0.0147	0.0139	0.0032	0.0017	0.0235	0.0212	0.1566	0.035	0.1208	0.0445	0.0024
14	rs8020424	74728924	0.93	0.0557421353933153	0.84	0.835693000351761	0.163702587660997	0.47421443637772	0.0055	0.0047	0.0866	0.0102	0.0422	0.0108	0.0126	0.0243	0.0023	0.043	0.0417	0.1111	0.0039	0.0501	0.1084	0.0147	0.0139	0.0032	0.0018	0.0235	0.0212	0.1565	0.035	0.1208	0.0445	0.0024
14	rs17098943	74732209	0.93	0.0557421353933153	0.84	0.835693000351761	0.157082087542734	0.386139075771314	0.0056	0.0046	0.0865	0.0101	0.0425	0.0107	0.0125	0.0242	0.0023	0.0432	0.0417	0.1113	0.0039	0.0497	0.1089	0.0146	0.0139	0.0032	0.0018	0.0232	0.0208	0.1566	0.0351	0.1208	0.0446	0.0024
14	rs17782472	74732757	0.93	0.0557421353933153	0.84	0.835693000351761	0.167688563317777	0.382561969226766	0.0057	0.0047	0.0865	0.01	0.0426	0.0107	0.0124	0.0241	0.0023	0.0433	0.0418	0.1113	0.0039	0.0497	0.1089	0.0146	0.0139	0.0032	0.0018	0.0232	0.0207	0.1566	0.0352	0.1207	0.0446	0.0025
14	rs4619337	74736309	0.92	0.0682081798453755	0.84	0.835693000351761	0.192705742387174	0.392292726431946	0.0059	0.0048	0.0864	0.0099	0.0428	0.0105	0.0122	0.0238	0.0026	0.0435	0.0421	0.1116	0.004	0.0496	0.109	0.0145	0.0138	0.0031	0.0018	0.023	0.0203	0.1566	0.0355	0.1204	0.0449	0.0026
14	rs117549157	74741939	0.92	0.0682081798453755	0.84	0.835693000351761	0.191145058329051	0.395765968581526	0.0059	0.0047	0.0864	0.0099	0.0428	0.0105	0.0122	0.0238	0.0026	0.0435	0.0421	0.1115	0.004	0.0496	0.1091	0.0145	0.0138	0.0031	0.0018	0.023	0.0203	0.1569	0.0354	0.12	0.0448	0.0026
14	rs45446193	74752030	0.92	0.0682081798453755	0.84	0.835693000351761	0.183005678182872	0.402867116363257	0.0059	0.0047	0.0866	0.0099	0.0428	0.0105	0.0122	0.0238	0.0026	0.0436	0.0421	0.1114	0.0039	0.0496	0.1093	0.0143	0.0138	0.0031	0.0018	0.023	0.0203	0.1578	0.0354	0.1189	0.0448	0.0027
14	rs56962361	74752167	0.92	0.0682081798453755	0.84	0.835693000351761	0.182931606206895	0.409092702419253	0.0059	0.0047	0.0866	0.0099	0.0428	0.0105	0.0122	0.0238	0.0026	0.0436	0.042	0.1114	0.0039	0.0496	0.1093	0.0143	0.0138	0.0031	0.0018	0.0229	0.0202	0.1578	0.0357	0.1189	0.0448	0.0027
14	rs3742801	74759006	0.92	0.0682081798453755	0.84	0.835693000351761	0.180349965394376	0.437027889341484	0.0059	0.0047	0.0867	0.0099	0.0428	0.0105	0.0122	0.0238	0.0026	0.0436	0.042	0.1114	0.0039	0.0496	0.1095	0.0143	0.0138	0.0031	0.0018	0.0229	0.0202	0.1577	0.0357	0.1188	0.0448	0.0027
14	rs35073715	74759059	0.92	0.0682081798453755	0.84	0.835693000351761	0.180349965394376	0.437027889341484	0.0059	0.0047	0.0867	0.0099	0.0428	0.0105	0.0122	0.0238	0.0026	0.0436	0.042	0.1114	0.0039	0.0496	0.1095	0.0143	0.0138	0.0031	0.0018	0.0229	0.0202	0.1577	0.0357	0.1188	0.0448	0.0027
14	rs4148077	74759477	0.92	0.0682081798453755	0.84	0.835693000351761	0.180717476192639	0.442594329773925	0.0059	0.0047	0.0867	0.0099	0.0428	0.0105	0.0122	0.0238	0.0026	0.0436	0.042	0.1114	0.0039	0.0496	0.1095	0.0143	0.0138	0.0031	0.0018	0.0229	0.0202	0.1577	0.0357	0.1188	0.0448	0.0027
14	rs4148076	74761611	0.92	0.0682081798453755	0.84	0.835693000351761	0.180092964680145	0.435308758729228	0.0059	0.0047	0.0867	0.0099	0.0428	0.0105	0.0122	0.0238	0.0026	0.0436	0.042	0.1114	0.0039	0.0496	0.1095	0.0143	0.0138	0.0031	0.0018	0.0229	0.0202	0.1577	0.0357	0.1188	0.0448	0.0027
14	rs34992370	74763064	0.92	0.0682081798453755	0.84	0.835693000351761	0.180974990597317	0.43874882775966	0.0059	0.0047	0.0866	0.0099	0.0428	0.0105	0.0122	0.0238	0.0026	0.0436	0.042	0.1114	0.0039	0.0496	0.1095	0.0143	0.0138	0.0031	0.0018	0.0229	0.0202	0.1577	0.0357	0.1187	0.0448	0.0027
14	rs7156792	74763371	0.92	0.0682081798453755	0.84	0.835693000351761	0.181416935973276	0.43967623370103	0.0059	0.0047	0.0866	0.0099	0.0428	0.0105	0.0122	0.0238	0.0026	0.0436	0.042	0.1114	0.0039	0.0496	0.1095	0.0143	0.0138	0.0031	0.0018	0.0229	0.0202	0.1577	0.0357	0.1187	0.0448	0.0027
14	rs2301345	74766352	0.92	0.0682081798453755	0.84	0.835693000351761	0.196851533442783	0.44272709247883	0.0059	0.0047	0.0865	0.01	0.0428	0.0105	0.0122	0.0238	0.0026	0.0436	0.042	0.1114	0.0039	0.0496	0.1094	0.0146	0.0138	0.0031	0.0019	0.0229	0.0202	0.1577	0.0357	0.1187	0.0448	0.0027
14	rs117103314	74777841	0.92	0.0682081798453755	0.84	0.835693000351761	0.192400648996143	0.441532609535004	0.0061	0.0049	0.0865	0.01	0.0429	0.0105	0.0121	0.0238	0.0026	0.0435	0.0421	0.1115	0.0039	0.0498	0.1098	0.0149	0.0139	0.0031	0.0019	0.0228	0.02	0.1568	0.0358	0.1182	0.0447	0.0027
14	rs740526	74780039	0.92	0.0682081798453755	0.84	0.835693000351761	0.181122236654324	0.415735840395575	0.0061	0.0049	0.0865	0.01	0.043	0.0105	0.0122	0.0238	0.0026	0.0435	0.0421	0.1115	0.0039	0.0498	0.1098	0.0149	0.0139	0.0031	0.0019	0.0228	0.02	0.1568	0.0358	0.1181	0.0447	0.0027
14	rs66753939	74791916	0.92	0.0682081798453755	0.85	0.767309033253442	0.198128340783537	0.478410021180755	0.0061	0.0049	0.0865	0.0101	0.0429	0.0104	0.0122	0.0237	0.0026	0.0436	0.0422	0.1116	0.004	0.0497	0.11	0.015	0.0139	0.0031	0.0019	0.0228	0.0199	0.1567	0.0357	0.118	0.0446	0.0027
14	rs75896367	74801578	0.92	0.0682081798453755	0.85	0.767309033253442	0.204977784870114	0.468545449525885	0.0061	0.005	0.0865	0.0102	0.0429	0.0104	0.0123	0.0237	0.0026	0.0436	0.0422	0.1118	0.004	0.0494	0.1102	0.015	0.0139	0.003	0.0019	0.0227	0.0197	0.1566	0.0357	0.1178	0.0445	0.0027
14	rs74973788	74802350	0.92	0.0682081798453755	0.85	0.767309033253442	0.203479252964495	0.447380437998086	0.0061	0.005	0.0865	0.0102	0.0428	0.0105	0.0123	0.0237	0.0026	0.0436	0.0422	0.1118	0.004	0.0494	0.1103	0.015	0.0139	0.003	0.0019	0.0227	0.0197	0.1566	0.0357	0.1178	0.0444	0.0027
14	rs4899508	74803346	0.92	0.0682081798453755	0.86	0.702596200902853	0.193890587976143	0.44272709247883	0.0062	0.005	0.0865	0.0102	0.0428	0.0106	0.0123	0.0237	0.0026	0.0436	0.0422	0.1118	0.004	0.0493	0.1104	0.015	0.0139	0.003	0.0019	0.0227	0.0197	0.1566	0.0357	0.1178	0.0444	0.0027
14	rs116930313	74803622	0.92	0.0682081798453755	0.86	0.702596200902853	0.190955227323539	0.461819916532034	0.0062	0.005	0.0864	0.0102	0.0428	0.0106	0.0123	0.0237	0.0026	0.0436	0.0422	0.1117	0.004	0.0493	0.1104	0.015	0.0139	0.003	0.0019	0.0227	0.0197	0.1565	0.0357	0.1177	0.0446	0.0027
14	rs12881778	74805171	0.91	0.0827439743829911	0.86	0.702596200902853	0.227153990643061	0.50941902923141	0.0062	0.005	0.0863	0.0106	0.0428	0.0105	0.0126	0.0234	0.0026	0.0438	0.0424	0.112	0.004	0.0492	0.11	0.0152	0.0141	0.0031	0.002	0.0226	0.0195	0.1571	0.0358	0.1171	0.0439	0.0027
14	rs76708871	74809096	0.91	0.0827439743829911	0.86	0.702596200902853	0.354685812227297	0.489008727984637	0.0062	0.005	0.0859	0.0115	0.0429	0.0111	0.0133	0.0227	0.0025	0.045	0.0419	0.1111	0.0037	0.0495	0.1112	0.0161	0.015	0.003	0.0021	0.022	0.0195	0.1593	0.0349	0.1155	0.0408	0.0029
14	rs6574174	74810242	0.91	0.0827439743829911	0.86	0.702596200902853	0.329698015042321	0.526981163033203	0.0062	0.005	0.0859	0.0116	0.0429	0.0111	0.0134	0.0226	0.0025	0.0452	0.0418	0.111	0.0037	0.0495	0.1113	0.0162	0.0151	0.003	0.0021	0.0219	0.0195	0.1596	0.0348	0.1153	0.0405	0.0029
14	rs4903216	74813069	0.91	0.0827439743829911	0.85	0.767309033253442	0.430896473980075	0.523650891248336	0.0062	0.0051	0.0853	0.0116	0.0431	0.0113	0.0135	0.0223	0.0025	0.0455	0.0421	0.1104	0.0038	0.0494	0.1117	0.0163	0.0153	0.003	0.0021	0.0221	0.0194	0.1598	0.0347	0.115	0.0399	0.0031
14	rs2286425	74815239	0.91	0.0827439743829911	0.85	0.767309033253442	0.482717490473545	0.544970985751814	0.0062	0.005	0.0849	0.0117	0.0435	0.0115	0.0135	0.0222	0.0024	0.0459	0.0421	0.1099	0.0041	0.0497	0.1123	0.0164	0.0153	0.003	0.0021	0.0222	0.0191	0.1602	0.0342	0.1145	0.0395	0.0033
14	rs17782520	74815670	0.91	0.0827439743829911	0.85	0.767309033253442	0.514578909126798	0.514520063510194	0.0062	0.0051	0.0849	0.0117	0.0435	0.0115	0.0135	0.0222	0.0024	0.0459	0.042	0.1099	0.0041	0.0497	0.1123	0.0164	0.0153	0.0029	0.0021	0.0221	0.0191	0.1603	0.0342	0.1143	0.0395	0.0033
14	rs76659082	74817019	0.91	0.0827439743829911	0.85	0.767309033253442	0.650865101816509	0.468680218915107	0.0062	0.0051	0.085	0.0116	0.0436	0.0114	0.0134	0.0221	0.0024	0.0457	0.042	0.11	0.0041	0.0496	0.1127	0.0163	0.0155	0.003	0.0021	0.0221	0.0191	0.1605	0.0341	0.1139	0.0393	0.0033
14	rs57004681	74817491	0.91	0.0827439743829911	0.85	0.767309033253442	0.630893460173148	0.467332980120543	0.0062	0.005	0.085	0.0116	0.0436	0.0115	0.0135	0.0221	0.0024	0.0456	0.042	0.1101	0.0041	0.0496	0.1129	0.0163	0.0154	0.003	0.002	0.0221	0.0191	0.1606	0.0341	0.1138	0.0393	0.0033
14	rs2232031	74823549	0.92	0.0682081798453755	0.85	0.767309033253442	0.486630954441447	0.409092702419253	0.0061	0.0053	0.0851	0.0122	0.0435	0.012	0.0138	0.0224	0.0024	0.0449	0.0422	0.1097	0.0044	0.0492	0.113	0.0163	0.0155	0.0029	0.0022	0.0219	0.0188	0.161	0.0339	0.1128	0.0394	0.0036
14	rs17099563	74824365	0.92	0.0682081798453755	0.85	0.767309033253442	0.499470764409705	0.493237574121191	0.0061	0.0053	0.0851	0.0123	0.0435	0.0121	0.0138	0.0224	0.0024	0.0448	0.0422	0.1097	0.0044	0.0491	0.113	0.0163	0.0155	0.0029	0.0022	0.0219	0.0188	0.1611	0.0339	0.1126	0.0394	0.0036
14	rs72730132	74827305	0.92	0.0682081798453755	0.84	0.835693000351761	0.421448300999846	0.338779027816849	0.0061	0.0056	0.0851	0.0126	0.0434	0.0124	0.014	0.0224	0.0024	0.0444	0.0423	0.1095	0.0045	0.049	0.1129	0.0163	0.0157	0.003	0.0022	0.0218	0.0186	0.1614	0.0338	0.1113	0.04	0.0037
14	rs10131983	74835298	0.92	0.0682081798453755	0.84	0.835693000351761	0.425051979379605	0.32627560388876	0.006	0.0055	0.0849	0.0136	0.0433	0.0133	0.0144	0.0225	0.0024	0.0433	0.0423	0.1087	0.005	0.0483	0.1123	0.0165	0.0163	0.0031	0.0022	0.0216	0.0181	0.1633	0.0334	0.1098	0.0402	0.0041
14	rs10145231	74841468	0.92	0.0682081798453755	0.84	0.835693000351761	0.447650322723908	0.241536117976837	0.006	0.0055	0.0849	0.0144	0.0433	0.0142	0.0149	0.0226	0.0024	0.0427	0.0424	0.1077	0.0052	0.0477	0.1111	0.0167	0.0169	0.0033	0.0021	0.0215	0.0178	0.165	0.0333	0.1085	0.0401	0.0044
14	rs77548839	74847969	0.92	0.0682081798453755	0.84	0.835693000351761	0.498148064314302	0.173657854471256	0.0056	0.0052	0.0852	0.0149	0.0433	0.0152	0.0154	0.0225	0.0023	0.0426	0.0423	0.1076	0.0053	0.047	0.1101	0.0167	0.0173	0.0033	0.0019	0.0215	0.0177	0.1669	0.0333	0.1068	0.0401	0.0042
14	rs10139563	74864230	0.9	0.0995502148251544	0.84	0.835693000351761	0.507823433618759	0.309341129294488	0.0053	0.0047	0.0849	0.0155	0.043	0.0163	0.016	0.0224	0.0023	0.0422	0.0421	0.108	0.0052	0.0462	0.1094	0.0166	0.0177	0.0034	0.0017	0.0216	0.0175	0.1696	0.0331	0.1049	0.0406	0.004
14	rs7155688	74866975	0.9	0.0995502148251544	0.83	0.907803730152893	0.490059955245777	0.26512132451297	0.0053	0.0048	0.0852	0.0155	0.0431	0.0162	0.0162	0.0223	0.0023	0.0418	0.0422	0.1078	0.0052	0.0459	0.1093	0.0166	0.0176	0.0034	0.0017	0.0215	0.0175	0.1702	0.0329	0.105	0.0407	0.0041
14	rs17099812	74868828	0.9	0.0995502148251544	0.84	0.835693000351761	0.540192256462828	0.258393372625069	0.0052	0.0047	0.0855	0.0157	0.0428	0.0162	0.0162	0.0224	0.0023	0.0416	0.0423	0.1079	0.0052	0.0459	0.1092	0.0162	0.0177	0.0034	0.0016	0.0215	0.0176	0.1702	0.0331	0.1049	0.0408	0.0041
14	rs10132336	74869017	0.9	0.0995502148251544	0.84	0.835693000351761	0.564521225738289	0.299191496639808	0.0052	0.0047	0.0855	0.0159	0.0428	0.0162	0.0162	0.0227	0.0022	0.0416	0.0423	0.1079	0.0052	0.0459	0.1092	0.0161	0.0177	0.0033	0.0015	0.0214	0.0176	0.1702	0.0331	0.1049	0.0408	0.004
14	rs2240623	74873182	0.9	0.0995502148251544	0.84	0.835693000351761	0.567463782223806	0.195932062599051	0.0052	0.0046	0.0863	0.0157	0.0427	0.0164	0.0159	0.0231	0.0022	0.0417	0.0423	0.1081	0.0053	0.0459	0.1089	0.0154	0.0176	0.0035	0.0013	0.0195	0.0179	0.1732	0.033	0.1046	0.0405	0.0039
14	rs11621669	74874540	0.9	0.0995502148251544	0.84	0.835693000351761	0.550840159025593	0.225481738887739	0.0052	0.0047	0.0863	0.0155	0.0426	0.0164	0.0159	0.0231	0.0021	0.0416	0.0422	0.1083	0.0053	0.0458	0.1088	0.0153	0.0176	0.0035	0.0013	0.0195	0.0181	0.1734	0.0329	0.1046	0.0405	0.0039
14	rs78400449	74875347	0.9	0.0995502148251544	0.84	0.835693000351761	0.57944064917712	0.229954083976979	0.0052	0.0046	0.0862	0.0155	0.0426	0.0164	0.0159	0.0231	0.0021	0.0416	0.0422	0.1083	0.0053	0.0458	0.1088	0.0153	0.0176	0.0035	0.0013	0.0195	0.0181	0.1735	0.0328	0.1049	0.0405	0.0039
14	rs8009890	74881537	0.9	0.0995502148251544	0.83	0.907803730152893	0.45100288242129	0.197699099405354	0.0053	0.0048	0.0863	0.0154	0.0426	0.0164	0.0159	0.0231	0.0023	0.0417	0.0422	0.1076	0.0053	0.0456	0.1084	0.0151	0.0178	0.0038	0.0014	0.0194	0.0182	0.1739	0.0326	0.1054	0.0405	0.0039
14	rs10144920	74881833	0.9	0.0995502148251544	0.83	0.907803730152893	0.444667358658548	0.191486491249225	0.0053	0.0048	0.0863	0.0154	0.0426	0.0164	0.016	0.0231	0.0023	0.0417	0.0422	0.1075	0.0053	0.0456	0.1084	0.0151	0.0178	0.0038	0.0014	0.0194	0.0182	0.1739	0.0326	0.1055	0.0405	0.0039
14	rs7151707	74894931	0.9	0.0995502148251544	0.82	0.983693090035176	0.338043094642521	0.200516520419865	0.0053	0.005	0.0865	0.0145	0.0425	0.0159	0.0159	0.0231	0.0022	0.0415	0.0417	0.1063	0.0053	0.0456	0.108	0.0149	0.0177	0.0041	0.0015	0.0195	0.0181	0.175	0.0322	0.1081	0.0409	0.0037
14	rs12894033	74895354	0.9	0.0995502148251544	0.83	0.907803730152893	0.327195293058196	0.19025204923699	0.0053	0.005	0.0865	0.0145	0.0425	0.0159	0.0159	0.0231	0.0022	0.0415	0.0417	0.1063	0.0053	0.0456	0.1079	0.0149	0.0177	0.0041	0.0015	0.0195	0.0181	0.175	0.0322	0.1081	0.0409	0.0037
14	rs11625242	74910257	0.9	0.0995502148251544	0.83	0.907803730152893	0.286561458397668	0.210428719324643	0.0051	0.005	0.0865	0.0145	0.0426	0.0153	0.0158	0.023	0.0022	0.0416	0.0419	0.1074	0.0052	0.0454	0.1078	0.015	0.0173	0.0041	0.0015	0.0194	0.0181	0.1756	0.0318	0.1084	0.0409	0.0033
14	rs12434836	74935590	0.89	0.118826527661215	0.83	0.907803730152893	0.0761107473729986	0.178259627940025	0.0053	0.0053	0.0866	0.0134	0.0422	0.0154	0.0158	0.0232	0.0029	0.0412	0.0421	0.1091	0.0045	0.0446	0.1076	0.0141	0.0161	0.0044	0.0023	0.0196	0.0179	0.1763	0.032	0.1084	0.042	0.0027
14	rs10150696	74943426	0.89	0.118826527661215	0.83	0.907803730152893	0.0704082654020352	0.204399081077955	0.0053	0.0053	0.0867	0.0132	0.0421	0.0156	0.0158	0.0232	0.0029	0.0412	0.0421	0.1092	0.0044	0.0446	0.1075	0.0142	0.0161	0.0044	0.0023	0.0196	0.0179	0.1764	0.032	0.1084	0.0419	0.0027
14	rs117409005	74956919	0.89	0.118826527661215	0.83	0.907803730152893	0.0710691047822382	0.207142208090513	0.0053	0.0053	0.0867	0.0132	0.0421	0.0156	0.0158	0.0232	0.0029	0.0412	0.0421	0.1092	0.0044	0.0446	0.1075	0.0142	0.0161	0.0044	0.0023	0.0196	0.0179	0.1764	0.032	0.1084	0.0419	0.0026
14	rs77847288	74965714	0.89	0.118826527661215	0.83	0.907803730152893	0.074327086014936	0.163994830110435	0.0053	0.0054	0.0866	0.0131	0.0418	0.0157	0.0158	0.0231	0.0029	0.0412	0.042	0.1094	0.0044	0.0442	0.1075	0.0143	0.0159	0.0046	0.0023	0.0196	0.0178	0.1765	0.032	0.1087	0.042	0.0026
14	rs2286412	74969167	0.89	0.118826527661215	0.83	0.907803730152893	0.0639613812037192	0.143213210765315	0.0053	0.0054	0.0866	0.0131	0.0417	0.0157	0.0158	0.0231	0.003	0.0411	0.0418	0.1092	0.0044	0.044	0.1076	0.0144	0.016	0.0047	0.0024	0.0195	0.0177	0.1766	0.0319	0.1088	0.0426	0.0026
14	rs139932140	74970041	0.89	0.118826527661215	0.83	0.907803730152893	0.0726127093109278	0.163994830110435	0.0053	0.0054	0.0866	0.013	0.0416	0.0156	0.0158	0.023	0.003	0.0411	0.0418	0.1091	0.0044	0.044	0.1077	0.0144	0.016	0.0047	0.0024	0.0195	0.0177	0.1766	0.0319	0.1089	0.0428	0.0026
14	rs3815329	74973740	0.89	0.118826527661215	0.83	0.907803730152893	0.074497815202192	0.161949537948731	0.0053	0.0054	0.0871	0.013	0.0406	0.0156	0.0157	0.0229	0.0031	0.0411	0.0418	0.1079	0.0045	0.044	0.1081	0.0144	0.0157	0.0049	0.0024	0.0194	0.0179	0.1769	0.0316	0.109	0.0442	0.0026
14	rs61505039	74976452	0.89	0.118826527661215	0.83	0.907803730152893	0.0614614689154437	0.0930469842341008	0.0052	0.0054	0.0869	0.0129	0.041	0.0156	0.016	0.0229	0.0029	0.0409	0.0417	0.1083	0.0044	0.044	0.108	0.0147	0.0155	0.0051	0.0024	0.0194	0.0178	0.1759	0.0314	0.1089	0.045	0.0026
14	rs45473602	74976852	0.89	0.118826527661215	0.81	1.06340942734078	0.060991836038103	0.0957466836223474	0.0052	0.0054	0.087	0.0129	0.0411	0.0157	0.016	0.0229	0.0029	0.0409	0.0416	0.1084	0.0044	0.0439	0.108	0.0147	0.0155	0.0051	0.0024	0.0193	0.0178	0.1758	0.0313	0.1089	0.0451	0.0026
14	rs12898083	74977382	0.89	0.118826527661215	0.81	1.06340942734078	0.0526517306969012	0.0751715551245121	0.0052	0.0053	0.0869	0.0131	0.0411	0.0157	0.0161	0.023	0.0029	0.0408	0.0416	0.1085	0.0044	0.0438	0.1082	0.0148	0.0155	0.0051	0.0024	0.0193	0.0177	0.1756	0.0312	0.1088	0.0453	0.0026
14	rs862049	74981882	0.89	0.118826527661215	0.81	1.06340942734078	0.0435256439607496	0.0602078881705046	0.0052	0.0053	0.0866	0.0131	0.0413	0.0158	0.016	0.0231	0.0029	0.0408	0.0417	0.1088	0.0043	0.0443	0.1083	0.0149	0.0155	0.0051	0.0023	0.0195	0.0174	0.1751	0.0314	0.1084	0.0454	0.0025
14	rs7145480	74988687	0.89	0.118826527661215	0.82	0.983693090035176	0.0423712310370792	0.0630754403159176	0.0052	0.0053	0.0865	0.0131	0.0414	0.0159	0.0159	0.0231	0.0029	0.0408	0.042	0.1088	0.0043	0.0442	0.1083	0.015	0.0156	0.0051	0.0023	0.0195	0.0173	0.1749	0.0314	0.1083	0.0454	0.0024
14	rs862034	74990746	0.89	0.118826527661215	0.82	0.983693090035176	0.039242442649584	0.0551521596853757	0.0052	0.0053	0.0865	0.0131	0.0414	0.016	0.0159	0.0232	0.0029	0.0407	0.0424	0.1088	0.0041	0.0441	0.1083	0.0151	0.0156	0.0052	0.0023	0.0195	0.0172	0.1746	0.0315	0.1082	0.0455	0.0023
14	rs699373	74993063	0.89	0.118826527661215	0.84	0.835693000351761	0.0422101332247106	0.0574619843297904	0.0053	0.0053	0.0867	0.0131	0.0415	0.016	0.016	0.0233	0.0029	0.0407	0.0423	0.1087	0.0039	0.0438	0.1084	0.0149	0.0156	0.005	0.0022	0.0197	0.0172	0.1746	0.0316	0.1083	0.0457	0.0023
14	rs77795135	74996003	0.89	0.118826527661215	0.84	0.835693000351761	0.0408362574305024	0.0567518894301204	0.0053	0.0053	0.0867	0.0131	0.0415	0.016	0.016	0.0233	0.0029	0.0407	0.0424	0.1087	0.0039	0.0438	0.1084	0.0148	0.0156	0.005	0.0022	0.0198	0.0172	0.1745	0.0317	0.1083	0.0457	0.0023
14	rs72732127	74998393	0.89	0.118826527661215	0.84	0.835693000351761	0.0368729238955089	0.051393677963029	0.0053	0.0053	0.0868	0.0131	0.0416	0.0159	0.0161	0.0233	0.0028	0.0406	0.0424	0.1087	0.0038	0.0437	0.1084	0.0148	0.0155	0.0049	0.0022	0.0198	0.0172	0.1744	0.0317	0.1084	0.0458	0.0023
14	rs7155637	75004136	0.89	0.118826527661215	0.84	0.835693000351761	0.0301884145172639	0.051332012947862	0.0053	0.0053	0.0868	0.0131	0.0417	0.016	0.0161	0.0233	0.0028	0.0406	0.0424	0.1087	0.0037	0.0437	0.1084	0.0149	0.0155	0.0049	0.0022	0.0199	0.0172	0.1743	0.0317	0.1084	0.0458	0.0023
14	rs10873271	75008888	0.89	0.118826527661215	0.84	0.835693000351761	0.028086774520011	0.0472743959780184	0.0053	0.0053	0.0866	0.0131	0.0417	0.016	0.0161	0.0229	0.0028	0.0411	0.0424	0.1087	0.0037	0.0437	0.1085	0.0151	0.0155	0.0045	0.0022	0.0199	0.0173	0.1744	0.0317	0.1083	0.0459	0.0023
14	rs934997	75011541	0.89	0.118826527661215	0.84	0.835693000351761	0.034172771100712	0.0465631767339599	0.0053	0.0053	0.0863	0.0131	0.0417	0.0159	0.0164	0.0229	0.0028	0.0411	0.0424	0.1088	0.0037	0.0437	0.1085	0.015	0.0155	0.0045	0.0022	0.0199	0.0173	0.1745	0.0317	0.1083	0.0461	0.0023
14	rs34592303	75012880	0.89	0.118826527661215	0.84	0.835693000351761	0.0365805620322677	0.0473338785593356	0.0053	0.0053	0.0862	0.0131	0.0417	0.0159	0.0164	0.0229	0.0028	0.0411	0.0424	0.1088	0.0037	0.0437	0.1085	0.015	0.0155	0.0045	0.0022	0.0199	0.0173	0.1745	0.0317	0.1083	0.0461	0.0023
14	rs1992304	75017379	0.9	0.0995502148251544	0.84	0.835693000351761	0.0243371147249579	0.0486508057765096	0.0053	0.0052	0.0859	0.013	0.0416	0.0159	0.0163	0.0231	0.0028	0.0412	0.0422	0.1092	0.0034	0.0435	0.1088	0.015	0.0153	0.0045	0.0021	0.02	0.0174	0.1735	0.0321	0.1092	0.0464	0.0022
14	rs11625990	75018431	0.89	0.118826527661215	0.84	0.835693000351761	0.00742335087931968	0.0664803359567681	0.0051	0.0052	0.0841	0.0135	0.041	0.0168	0.016	0.0236	0.0024	0.0409	0.0412	0.1098	0.0026	0.0427	0.1107	0.0157	0.0144	0.0045	0.0016	0.0205	0.0178	0.1698	0.0326	0.1132	0.0473	0.0021
14	rs2304707	75022271	0.88	0.140769569262351	0.84	0.835693000351761	0.0381539861691235	0.134751448446218	0.0046	0.005	0.0831	0.0139	0.0413	0.0174	0.0159	0.0227	0.0014	0.0391	0.0401	0.111	0.0021	0.0419	0.1112	0.0159	0.0145	0.0049	0.0013	0.0209	0.0168	0.1722	0.0336	0.1155	0.0467	0.0019
14	rs35779226	75036798	0.88	0.140769569262351	0.85	0.767309033253442	0.0372205246464431	0.151196152137267	0.0046	0.005	0.083	0.014	0.0413	0.0174	0.0159	0.0227	0.0014	0.039	0.04	0.1109	0.0021	0.0419	0.1113	0.016	0.0145	0.0049	0.0013	0.021	0.0167	0.1724	0.0336	0.1157	0.0467	0.0018
14	rs61980907	75039169	0.88	0.140769569262351	0.85	0.767309033253442	0.0320224520576884	0.145451359012287	0.0046	0.005	0.0828	0.014	0.0414	0.0175	0.0159	0.0227	0.0013	0.0392	0.04	0.1109	0.002	0.0419	0.1114	0.016	0.0145	0.0049	0.0013	0.021	0.0166	0.1725	0.0337	0.1157	0.0467	0.0018
14	rs61980910	75041449	0.88	0.140769569262351	0.85	0.767309033253442	0.0352202297069926	0.138223683378998	0.0046	0.005	0.0827	0.014	0.0414	0.0175	0.0159	0.0227	0.0013	0.0392	0.04	0.1109	0.0021	0.0418	0.1113	0.016	0.0145	0.0049	0.0013	0.021	0.0166	0.1725	0.0337	0.1157	0.0466	0.0018
14	rs75257292	75048364	0.87	0.165571370278195	0.85	0.767309033253442	0.104588700607576	0.16068795149121	0.0046	0.0049	0.0805	0.0135	0.0416	0.0172	0.0153	0.022	0.0012	0.0398	0.04	0.1126	0.0017	0.0422	0.1114	0.0163	0.0143	0.0049	0.0011	0.0227	0.0165	0.1738	0.0338	0.1158	0.0456	0.0018
14	rs115510427	75057014	0.87	0.165571370278195	0.84	0.835693000351761	0.105518346392681	0.159623183808191	0.0046	0.0049	0.0803	0.0135	0.0416	0.0172	0.0152	0.0217	0.0012	0.0398	0.04	0.1128	0.0017	0.0423	0.1114	0.0164	0.0143	0.0049	0.0013	0.0227	0.0165	0.1739	0.0338	0.1158	0.0455	0.0019
14	rs58569871	75061328	0.87	0.165571370278195	0.83	0.907803730152893	0.100403890103794	0.155197818379326	0.0046	0.0049	0.0802	0.0135	0.0418	0.0171	0.0152	0.0217	0.0012	0.04	0.0401	0.1126	0.0017	0.0422	0.1113	0.0164	0.0143	0.0049	0.0013	0.0227	0.0165	0.174	0.0338	0.1158	0.0455	0.0019
14	rs79300315	75068921	0.87	0.165571370278195	0.83	0.907803730152893	0.0884608295420604	0.142469961976645	0.0047	0.0049	0.0802	0.0135	0.0418	0.0172	0.015	0.0214	0.0012	0.0401	0.0402	0.1127	0.0018	0.0423	0.1113	0.0164	0.0143	0.0049	0.0013	0.0226	0.0165	0.1741	0.0338	0.1158	0.0454	0.0019
14	rs2043948	75073048	0.87	0.165571370278195	0.83	0.907803730152893	0.0807012707001993	0.135297539177865	0.0047	0.0049	0.08	0.0134	0.0419	0.0173	0.0149	0.0214	0.0012	0.0401	0.0402	0.1129	0.0018	0.0424	0.1112	0.0164	0.0143	0.0049	0.0013	0.0226	0.0166	0.1742	0.0337	0.1158	0.0454	0.0019
14	rs4903249	75083881	0.86	0.193417951625055	0.83	0.907803730152893	0.0852558634117956	0.137673284872063	0.0047	0.005	0.0798	0.0134	0.0416	0.0175	0.0147	0.0216	0.0012	0.0402	0.0402	0.1132	0.0018	0.0425	0.111	0.0162	0.0142	0.0048	0.0012	0.0226	0.0166	0.1747	0.0337	0.1159	0.0453	0.0018
14	rs71429055	75086532	0.86	0.193417951625055	0.83	0.907803730152893	0.0907685468679498	0.137856661746976	0.0047	0.005	0.0799	0.0134	0.0416	0.0175	0.0146	0.0216	0.0012	0.0403	0.0401	0.1132	0.0018	0.0425	0.1109	0.0162	0.0142	0.0049	0.0013	0.0226	0.0165	0.1747	0.0337	0.116	0.0452	0.0018
14	rs17101442	75087109	0.86	0.193417951625055	0.83	0.907803730152893	0.0950475447429809	0.138499183774223	0.0047	0.005	0.0794	0.0134	0.0416	0.0175	0.0146	0.0217	0.0012	0.0402	0.0401	0.1136	0.0018	0.0424	0.1109	0.0162	0.0141	0.0049	0.0014	0.0226	0.0165	0.1749	0.0334	0.1164	0.0452	0.0018
14	rs113341693	75087594	0.86	0.193417951625055	0.83	0.907803730152893	0.0964008400144904	0.140064134304325	0.0047	0.0049	0.0794	0.0134	0.0416	0.0175	0.0146	0.0217	0.0012	0.0402	0.0401	0.1136	0.0018	0.0424	0.1109	0.0162	0.0141	0.0049	0.0014	0.0226	0.0165	0.1749	0.0334	0.1164	0.0452	0.0018
14	rs118138267	75092779	0.86	0.193417951625055	0.83	0.907803730152893	0.096980898296594	0.139695333273199	0.0047	0.0049	0.0796	0.0134	0.0416	0.0175	0.0145	0.0218	0.0012	0.0403	0.04	0.1137	0.0018	0.0425	0.1109	0.0161	0.0141	0.0049	0.0013	0.0225	0.0165	0.1748	0.0334	0.1164	0.0451	0.0018
14	rs888414	75104905	0.86	0.193417951625055	0.83	0.907803730152893	0.0944002452642063	0.152621024875718	0.0045	0.0047	0.0813	0.0135	0.0412	0.0176	0.0141	0.0225	0.0013	0.0412	0.0395	0.1144	0.0018	0.043	0.1106	0.0158	0.0138	0.005	0.0012	0.0217	0.0161	0.1739	0.0333	0.1169	0.0451	0.0018
14	rs8017803	75108422	0.86	0.193417951625055	0.83	0.907803730152893	0.0991435722303076	0.155293550685093	0.0044	0.0047	0.0814	0.0135	0.041	0.0178	0.0141	0.0225	0.0012	0.0412	0.0395	0.1145	0.0018	0.043	0.1108	0.0157	0.0138	0.005	0.0011	0.0219	0.016	0.1737	0.0332	0.1168	0.045	0.0018
14	rs17101722	75114321	0.85	0.2244882202137	0.83	0.907803730152893	0.102065031917867	0.163019752748501	0.0046	0.0047	0.0818	0.0134	0.0406	0.0179	0.0141	0.0231	0.0012	0.0417	0.0391	0.1143	0.0018	0.0433	0.1112	0.0159	0.0137	0.0052	0.001	0.0217	0.0161	0.1731	0.0334	0.1163	0.0447	0.0017
14	rs12434356	75123374	0.85	0.2244882202137	0.83	0.907803730152893	0.0889863565364638	0.170679278220969	0.0046	0.0046	0.0819	0.0134	0.0407	0.018	0.0142	0.0228	0.0011	0.0415	0.0393	0.1147	0.0017	0.0433	0.1108	0.0162	0.0138	0.005	0.001	0.0217	0.0159	0.1729	0.0337	0.1166	0.0445	0.0017
14	rs752857	75130944	0.85	0.2244882202137	0.83	0.907803730152893	0.0827184920564889	0.17206704779392	0.0046	0.0046	0.0819	0.0134	0.0407	0.018	0.0142	0.0228	0.0011	0.0415	0.0393	0.1149	0.0017	0.0433	0.1108	0.0162	0.0138	0.0049	0.001	0.0217	0.0159	0.1728	0.0337	0.1166	0.0445	0.0016
14	rs72732168	75149186	0.85	0.2244882202137	0.83	0.907803730152893	0.0691800045477947	0.177155416492405	0.0046	0.0046	0.082	0.0134	0.0409	0.018	0.0143	0.0227	0.0011	0.0415	0.0393	0.115	0.0016	0.0432	0.1116	0.0162	0.0138	0.0047	0.0011	0.0217	0.0159	0.1722	0.0338	0.1163	0.0446	0.0016
14	rs9671386	75151047	0.85	0.2244882202137	0.83	0.907803730152893	0.0649719723028761	0.182598724583481	0.0046	0.0046	0.082	0.0134	0.0409	0.018	0.0144	0.0227	0.0011	0.0413	0.0394	0.115	0.0016	0.0433	0.1116	0.0162	0.0138	0.0047	0.0011	0.0217	0.0159	0.1721	0.0338	0.1163	0.0446	0.0016
14	rs2270424	75159007	0.85	0.2244882202137	0.83	0.907803730152893	0.064718348146184	0.190457601211917	0.0046	0.0046	0.0816	0.0135	0.0411	0.0182	0.0146	0.0227	0.0011	0.0413	0.0393	0.115	0.0015	0.0434	0.1117	0.0163	0.0139	0.0047	0.0011	0.0217	0.0159	0.1717	0.0339	0.1162	0.0444	0.0016
14	rs117813953	75176025	0.85	0.2244882202137	0.83	0.907803730152893	0.0663092557093371	0.190868931332259	0.0046	0.0046	0.0816	0.0135	0.0411	0.0182	0.0147	0.0228	0.0011	0.0413	0.0393	0.115	0.0015	0.0435	0.1117	0.0163	0.0138	0.0048	0.001	0.0217	0.0159	0.1715	0.0339	0.1163	0.0443	0.0016
14	rs79584556	75182335	0.85	0.2244882202137	0.83	0.907803730152893	0.0684700164717363	0.192104727748342	0.0046	0.0046	0.0815	0.0135	0.0412	0.0182	0.0148	0.0228	0.0011	0.0413	0.0392	0.115	0.0015	0.0435	0.1117	0.0163	0.0138	0.0048	0.001	0.0217	0.0159	0.1714	0.0339	0.1165	0.0442	0.0016
14	rs117961929	75192853	0.84	0.258953137461488	0.83	0.907803730152893	0.104880324045195	0.188507908465987	0.0048	0.0046	0.0813	0.0135	0.0412	0.0183	0.0149	0.0229	0.0012	0.0412	0.0391	0.1149	0.0015	0.0435	0.1116	0.0166	0.0137	0.0054	0.0014	0.0217	0.0159	0.171	0.0338	0.1161	0.0439	0.0018
14	rs118002636	75204167	0.84	0.258953137461488	0.83	0.907803730152893	0.105918331826977	0.188917802593623	0.0048	0.0046	0.0812	0.0135	0.0412	0.0183	0.0149	0.0229	0.0012	0.0412	0.0391	0.1149	0.0015	0.0435	0.1116	0.0166	0.0137	0.0054	0.0014	0.0217	0.0159	0.171	0.0338	0.1161	0.0439	0.0018
14	rs8003660	75227098	0.84	0.258953137461488	0.82	0.983693090035176	0.139599087895621	0.174355430990166	0.005	0.0046	0.081	0.0135	0.0412	0.0183	0.015	0.023	0.0014	0.0411	0.0389	0.1147	0.0016	0.0433	0.1114	0.0166	0.0137	0.0057	0.0019	0.0217	0.0159	0.1708	0.0337	0.1158	0.0438	0.0022
14	rs12885527	75230837	0.84	0.258953137461488	0.82	0.983693090035176	0.150456724361725	0.18118205421371	0.0051	0.0046	0.0809	0.0135	0.0412	0.0183	0.015	0.023	0.0015	0.041	0.0389	0.1147	0.0016	0.0433	0.1113	0.0166	0.0137	0.0057	0.002	0.0217	0.0159	0.1707	0.0337	0.1157	0.0438	0.0023
14	rs45599947	75230953	0.84	0.258953137461488	0.82	0.983693090035176	0.151283958914104	0.182396111102832	0.0051	0.0046	0.0809	0.0135	0.0412	0.0183	0.015	0.023	0.0015	0.041	0.0389	0.1147	0.0016	0.0433	0.1113	0.0166	0.0137	0.0057	0.002	0.0217	0.0159	0.1707	0.0337	0.1157	0.0438	0.0023
14	rs34752362	75232306	0.84	0.258953137461488	0.82	0.983693090035176	0.160664009425754	0.175753492053832	0.0051	0.0046	0.0809	0.0135	0.0412	0.0183	0.015	0.023	0.0015	0.041	0.0389	0.1147	0.0016	0.0433	0.1113	0.0166	0.0137	0.0058	0.0021	0.0217	0.0159	0.1707	0.0337	0.1156	0.0438	0.0023
14	rs2193596	75234101	0.84	0.258953137461488	0.82	0.983693090035176	0.17431234108766	0.178963540689277	0.0051	0.0046	0.0808	0.0135	0.0412	0.0183	0.015	0.023	0.0016	0.041	0.0389	0.1147	0.0017	0.0433	0.1113	0.0166	0.0137	0.0058	0.0022	0.0217	0.0158	0.1707	0.0337	0.1155	0.0438	0.0024
14	rs11849512	75237484	0.84	0.258953137461488	0.82	0.983693090035176	0.217475897354202	0.186258923627492	0.0052	0.0046	0.0806	0.0135	0.0412	0.0183	0.015	0.023	0.0017	0.0409	0.0388	0.1148	0.0017	0.0433	0.1112	0.0165	0.0137	0.0059	0.0024	0.0217	0.0158	0.1707	0.0337	0.1152	0.0437	0.0026
14	rs7160852	75239424	0.84	0.258953137461488	0.82	0.983693090035176	0.22862179361761	0.183816025136893	0.0053	0.0046	0.0806	0.0135	0.0412	0.0183	0.015	0.023	0.0017	0.0409	0.0388	0.1148	0.0017	0.0433	0.1111	0.0165	0.0137	0.0059	0.0025	0.0217	0.0158	0.1707	0.0337	0.1151	0.0437	0.0026
14	rs7159354	75253847	0.84	0.258953137461488	0.82	0.983693090035176	0.284427213804391	0.199784792251232	0.0054	0.0046	0.0804	0.0135	0.0413	0.0183	0.0151	0.0231	0.0018	0.0409	0.0388	0.1148	0.0017	0.0433	0.111	0.0165	0.0136	0.0061	0.0027	0.0217	0.0158	0.1706	0.0337	0.1148	0.0437	0.0028
14	rs78967741	75273415	0.84	0.258953137461488	0.83	0.907803730152893	0.251357282617938	0.184019178065033	0.0054	0.0046	0.0805	0.0135	0.0413	0.0183	0.0151	0.0231	0.0017	0.0409	0.0388	0.1149	0.0017	0.0433	0.1107	0.0165	0.0136	0.006	0.0026	0.0216	0.0158	0.1706	0.0337	0.1148	0.0442	0.0027
14	rs71429064	75273952	0.84	0.258953137461488	0.83	0.907803730152893	0.227866266667275	0.182700060279102	0.0054	0.0046	0.0805	0.0135	0.0414	0.0183	0.0151	0.0231	0.0017	0.0409	0.0388	0.1149	0.0017	0.0433	0.1107	0.0165	0.0136	0.0059	0.0026	0.0216	0.0158	0.1707	0.0338	0.1148	0.0442	0.0025
14	rs8022046	75278302	0.84	0.258953137461488	0.84	0.835693000351761	0.231361662447475	0.183511439987913	0.0054	0.0046	0.0803	0.0135	0.0414	0.0183	0.0151	0.0231	0.0018	0.0409	0.0388	0.1149	0.0017	0.0433	0.1107	0.0165	0.0136	0.0059	0.0026	0.0216	0.0158	0.1706	0.0338	0.1148	0.0442	0.0026
14	rs12889682	75287262	0.84	0.258953137461488	0.84	0.835693000351761	0.223652727182562	0.177657036884668	0.0054	0.0046	0.0803	0.0135	0.0413	0.0183	0.0151	0.0231	0.0018	0.0409	0.0388	0.115	0.0017	0.0433	0.1107	0.0166	0.0136	0.0059	0.0026	0.0217	0.0155	0.1708	0.0337	0.1149	0.0442	0.0025
14	rs77820851	75299883	0.84	0.258953137461488	0.84	0.835693000351761	0.220716969369665	0.175453581735992	0.0054	0.0046	0.0804	0.0135	0.0413	0.0184	0.0151	0.0232	0.0017	0.0409	0.0389	0.1151	0.0017	0.0433	0.1106	0.0166	0.0136	0.0058	0.0026	0.0217	0.0155	0.1708	0.0337	0.1149	0.0441	0.0025
14	rs55889152	75310316	0.84	0.258953137461488	0.84	0.835693000351761	0.214626496808067	0.165657152777155	0.0053	0.0046	0.0804	0.0134	0.0412	0.0184	0.0151	0.0232	0.0017	0.0409	0.0389	0.1151	0.0017	0.0434	0.1106	0.0167	0.0136	0.0058	0.0025	0.0216	0.0155	0.1709	0.0336	0.1149	0.0441	0.0024
14	rs8014204	75322794	0.84	0.258953137461488	0.83	0.907803730152893	0.198438577314291	0.179869976297521	0.0052	0.0046	0.0809	0.0133	0.0406	0.0186	0.0152	0.0231	0.0017	0.0408	0.0388	0.1155	0.0016	0.0436	0.1104	0.017	0.0137	0.0056	0.0024	0.0216	0.0156	0.1714	0.0336	0.115	0.0436	0.0023
14	rs17183257	75332229	0.84	0.258953137461488	0.85	0.767309033253442	0.201791054066214	0.18300418311591	0.0051	0.0046	0.081	0.0134	0.0405	0.0186	0.0152	0.023	0.0017	0.0408	0.0387	0.1156	0.0016	0.0436	0.1105	0.017	0.0137	0.0055	0.0024	0.0216	0.0156	0.1717	0.0336	0.115	0.0435	0.0022
14	rs117073588	75333689	0.84	0.258953137461488	0.85	0.767309033253442	0.202536019329577	0.186871369457238	0.0051	0.0046	0.081	0.0134	0.0405	0.0186	0.0152	0.023	0.0017	0.0408	0.0387	0.1156	0.0016	0.0436	0.1105	0.017	0.0137	0.0055	0.0024	0.0217	0.0156	0.1717	0.0336	0.115	0.0435	0.0022
14	rs117801440	75339149	0.84	0.258953137461488	0.85	0.767309033253442	0.204503891766944	0.187280047839955	0.0051	0.0046	0.081	0.0134	0.0404	0.0186	0.0152	0.023	0.0017	0.0408	0.0387	0.1157	0.0016	0.0436	0.1105	0.0171	0.0137	0.0055	0.0024	0.0217	0.0156	0.1718	0.0335	0.115	0.0435	0.0022
14	rs80166469	75350366	0.84	0.258953137461488	0.85	0.767309033253442	0.21095380913902	0.186667144568023	0.0049	0.0046	0.0815	0.0134	0.0402	0.0187	0.0152	0.0229	0.0017	0.0408	0.0385	0.116	0.0016	0.0435	0.1106	0.0172	0.0137	0.0055	0.0023	0.0218	0.0156	0.1722	0.0334	0.1149	0.0433	0.0021
14	rs142872233	75360066	0.84	0.258953137461488	0.84	0.835693000351761	0.214423775143532	0.182294833329687	0.0049	0.0046	0.0817	0.0134	0.0401	0.0187	0.0152	0.0229	0.0017	0.0408	0.0384	0.1161	0.0016	0.0434	0.1106	0.0172	0.0137	0.0054	0.0023	0.0219	0.0156	0.1724	0.0333	0.1148	0.0432	0.002
14	rs61978948	75363369	0.84	0.258953137461488	0.84	0.835693000351761	0.217475897354202	0.184832558051395	0.0048	0.0046	0.0817	0.0134	0.04	0.0188	0.0152	0.0229	0.0017	0.0408	0.0384	0.1161	0.0016	0.0434	0.1106	0.0173	0.0137	0.0054	0.0023	0.0219	0.0156	0.1725	0.0332	0.1148	0.0432	0.002
14	rs732765	75365729	0.84	0.258953137461488	0.85	0.767309033253442	0.216333606835668	0.186871369457238	0.0048	0.0046	0.0818	0.0134	0.04	0.0188	0.0152	0.0229	0.0017	0.0408	0.0384	0.1161	0.0016	0.0434	0.1105	0.0173	0.0137	0.0054	0.0023	0.0219	0.0156	0.1724	0.0332	0.1147	0.0432	0.002
14	rs1799900	75367740	0.84	0.258953137461488	0.83	0.907803730152893	0.212241239020443	0.177757419773831	0.0048	0.0046	0.0821	0.0134	0.04	0.0188	0.0152	0.0229	0.0017	0.0407	0.0384	0.116	0.0016	0.0433	0.1105	0.0173	0.0138	0.0054	0.0023	0.0219	0.0156	0.1726	0.0332	0.1147	0.0432	0.0019
14	rs60635665	75376013	0.84	0.258953137461488	0.81	1.06340942734078	0.203754830567907	0.174754481808434	0.0048	0.0046	0.0822	0.0134	0.0398	0.0188	0.0152	0.0233	0.0016	0.0401	0.038	0.116	0.0016	0.0439	0.1104	0.0173	0.0137	0.0053	0.0023	0.0222	0.0156	0.1725	0.0331	0.1146	0.0435	0.0019
14	rs56324253	75379884	0.84	0.258953137461488	0.81	1.06340942734078	0.203557967866189	0.180374233113658	0.0048	0.0046	0.0823	0.0134	0.0397	0.0188	0.0151	0.0232	0.0016	0.0402	0.038	0.116	0.0015	0.0439	0.1103	0.0173	0.0136	0.0053	0.0022	0.0221	0.0157	0.1727	0.0331	0.1148	0.0435	0.0018
14	rs114885274	75382333	0.85	0.2244882202137	0.81	1.06340942734078	0.176009718637259	0.191074709385667	0.0047	0.0046	0.0827	0.0133	0.0396	0.0186	0.015	0.0232	0.0015	0.0403	0.0379	0.1164	0.0015	0.044	0.1101	0.0173	0.0135	0.0051	0.002	0.0221	0.0158	0.173	0.0331	0.115	0.0436	0.0016
14	rs2286913	75386576	0.85	0.2244882202137	0.81	1.06340942734078	0.200266792052374	0.193343225549976	0.0047	0.0046	0.0828	0.0133	0.0395	0.0186	0.0149	0.0232	0.0015	0.0404	0.0378	0.1164	0.0015	0.0441	0.1099	0.0173	0.0134	0.0052	0.0021	0.0221	0.0158	0.1733	0.0331	0.115	0.0436	0.0017
14	rs7156590	75388183	0.85	0.2244882202137	0.8	1.14699780192835	0.241721657368273	0.181788734373627	0.0048	0.0046	0.0829	0.0136	0.0396	0.0188	0.0138	0.0233	0.0014	0.0407	0.0379	0.1165	0.0015	0.0442	0.1098	0.0174	0.0135	0.0052	0.0021	0.0212	0.0159	0.1733	0.0332	0.115	0.0437	0.0017
14	rs75897219	75401874	0.85	0.2244882202137	0.79	1.23450020912344	0.230854476036216	0.133389780436249	0.005	0.0049	0.082	0.0135	0.0393	0.0187	0.0136	0.0234	0.0018	0.0406	0.0385	0.1159	0.0018	0.0451	0.1081	0.017	0.013	0.0057	0.0015	0.0211	0.0158	0.1744	0.0337	0.1145	0.0448	0.002
14	rs880949	75402378	0.85	0.2244882202137	0.8	1.14699780192835	0.239474383551455	0.130412110841988	0.0051	0.005	0.0816	0.0135	0.0393	0.0187	0.0135	0.0235	0.0018	0.0406	0.0386	0.1158	0.0018	0.0453	0.1079	0.0169	0.013	0.0058	0.0014	0.0211	0.0158	0.1745	0.0338	0.1144	0.0449	0.0021
14	rs72734245	75405756	0.85	0.2244882202137	0.8	1.14699780192835	0.253398128719963	0.126391940559463	0.0052	0.005	0.0817	0.0134	0.0392	0.0187	0.0135	0.0236	0.0019	0.0404	0.0386	0.1158	0.0019	0.0453	0.1076	0.0169	0.0129	0.0059	0.0014	0.0211	0.016	0.1745	0.0338	0.1144	0.0449	0.0021
14	rs8019391	75409682	0.85	0.2244882202137	0.8	1.14699780192835	0.277888766415094	0.133480399793742	0.0053	0.005	0.0817	0.0134	0.0392	0.0188	0.0135	0.0238	0.0019	0.0402	0.0385	0.1157	0.0019	0.0454	0.107	0.0169	0.0127	0.006	0.0015	0.0212	0.0166	0.1746	0.0338	0.1141	0.0448	0.0022
14	rs61759382	75414825	0.85	0.2244882202137	0.8	1.14699780192835	0.242415454088565	0.176654286745598	0.0055	0.0049	0.0811	0.0134	0.039	0.0191	0.0138	0.025	0.0021	0.0398	0.0379	0.1156	0.002	0.0454	0.1066	0.0172	0.0132	0.006	0.0018	0.0211	0.0165	0.1735	0.034	0.1139	0.0448	0.0023
14	rs61757888	75418149	0.85	0.2244882202137	0.8	1.14699780192835	0.237324460036812	0.16311716825127	0.0056	0.0049	0.0809	0.0134	0.0388	0.0192	0.0139	0.0254	0.0022	0.0396	0.0379	0.1156	0.002	0.0454	0.1064	0.0173	0.0133	0.006	0.0019	0.021	0.0165	0.1732	0.034	0.1139	0.0449	0.0023
14	rs2268616	75419444	0.85	0.2244882202137	0.8	1.14699780192835	0.23912967640998	0.185239708348714	0.0056	0.0049	0.0809	0.0134	0.0388	0.0192	0.0139	0.0254	0.0022	0.0396	0.0379	0.1156	0.002	0.0454	0.1064	0.0173	0.0134	0.006	0.0019	0.021	0.0165	0.1732	0.034	0.1139	0.0449	0.0023
14	rs11850328	75426250	0.85	0.2244882202137	0.8	1.14699780192835	0.240985698491251	0.18840548232245	0.0056	0.005	0.0807	0.0134	0.0383	0.0192	0.014	0.0265	0.0022	0.0394	0.0379	0.1153	0.002	0.0452	0.1067	0.0174	0.0134	0.006	0.002	0.021	0.0165	0.1727	0.034	0.1139	0.0449	0.0023
14	rs117920738	75443207	0.86	0.193417951625055	0.8	1.14699780192835	0.231657806458288	0.165265487847853	0.0056	0.005	0.0801	0.0129	0.0384	0.0189	0.0138	0.0271	0.0022	0.0393	0.0379	0.1157	0.0021	0.0456	0.1057	0.0172	0.0129	0.0058	0.0019	0.0208	0.0164	0.1734	0.0347	0.1144	0.0453	0.0023
14	rs175012	75455810	0.86	0.193417951625055	0.8	1.14699780192835	0.229926238879057	0.175653502228685	0.0056	0.0051	0.0797	0.0125	0.0385	0.0186	0.0136	0.0276	0.0022	0.0392	0.038	0.1159	0.0021	0.0458	0.1049	0.0171	0.0126	0.0056	0.0018	0.0208	0.0163	0.174	0.0352	0.1148	0.0456	0.0023
14	rs175016	75459633	0.86	0.193417951625055	0.8	1.14699780192835	0.235825884878435	0.18330847945307	0.0056	0.0051	0.0796	0.0125	0.0384	0.0186	0.0136	0.0275	0.0022	0.0392	0.0379	0.1159	0.0021	0.0458	0.1052	0.017	0.0126	0.0056	0.0018	0.0208	0.0163	0.174	0.0351	0.115	0.0455	0.0023
14	rs17183320	75476753	0.86	0.193417951625055	0.8	1.14699780192835	0.237538970595392	0.181283119146183	0.0057	0.0051	0.0796	0.0124	0.0384	0.0186	0.0136	0.0276	0.0022	0.0393	0.0379	0.116	0.0021	0.0458	0.1053	0.017	0.0125	0.0056	0.0018	0.0207	0.0163	0.174	0.0352	0.1149	0.0455	0.0023
14	rs45622433	75489756	0.86	0.193417951625055	0.8	1.14699780192835	0.237453153521935	0.18118205421371	0.0057	0.0051	0.0796	0.0124	0.0384	0.0186	0.0136	0.0276	0.0022	0.0393	0.0379	0.116	0.0022	0.0458	0.1054	0.017	0.0125	0.0056	0.0018	0.0207	0.0163	0.1739	0.0352	0.1149	0.0455	0.0023
14	rs28757039	75490702	0.86	0.193417951625055	0.8	1.14699780192835	0.237581885556993	0.179869976297521	0.0057	0.0051	0.0796	0.0123	0.0384	0.0185	0.0135	0.0276	0.0022	0.0393	0.0379	0.1161	0.0022	0.0458	0.1054	0.017	0.0125	0.0056	0.0018	0.0207	0.0162	0.1739	0.0352	0.1148	0.0455	0.0023
14	rs72734283	75495059	0.86	0.193417951625055	0.8	1.14699780192835	0.238613129482891	0.182396111102832	0.0057	0.0051	0.0796	0.0123	0.0384	0.0185	0.0136	0.0277	0.0022	0.0393	0.0379	0.1161	0.0022	0.0459	0.1054	0.017	0.0125	0.0056	0.0018	0.0207	0.0162	0.1739	0.0353	0.1148	0.0455	0.0023
14	rs17782839	75513463	0.86	0.193417951625055	0.8	1.14699780192835	0.23335408955678	0.179064177769424	0.0057	0.0051	0.0796	0.0122	0.0384	0.0185	0.0135	0.0277	0.0022	0.0393	0.038	0.1162	0.0021	0.0459	0.1055	0.017	0.0124	0.0056	0.0018	0.0207	0.0162	0.1737	0.0354	0.1147	0.0457	0.0023
14	rs28756992	75513826	0.86	0.193417951625055	0.8	1.14699780192835	0.233311598857846	0.179466921138837	0.0057	0.0051	0.0796	0.0122	0.0384	0.0185	0.0135	0.0277	0.0022	0.0393	0.038	0.1162	0.0021	0.0459	0.1055	0.017	0.0124	0.0056	0.0018	0.0207	0.0162	0.1737	0.0354	0.1147	0.0457	0.0023
14	rs175080	75513828	0.86	0.193417951625055	0.8	1.14699780192835	0.2087912723633	0.175553532120701	0.0058	0.0051	0.0797	0.0122	0.0384	0.0184	0.0135	0.0277	0.0023	0.0393	0.038	0.1162	0.0024	0.046	0.1053	0.0169	0.0123	0.0056	0.0018	0.0205	0.0162	0.1737	0.0355	0.1146	0.0457	0.0023
14	rs7156328	75532941	0.86	0.193417951625055	0.8	1.14699780192835	0.206482541209758	0.17206704779392	0.0058	0.0051	0.0796	0.0122	0.0384	0.0184	0.0135	0.0278	0.0023	0.0393	0.0381	0.1162	0.0025	0.0459	0.1053	0.0169	0.0123	0.0057	0.0019	0.0205	0.0162	0.1737	0.0355	0.1146	0.0457	0.0023
14	rs11546525	75537381	0.86	0.193417951625055	0.8	1.14699780192835	0.169915384933975	0.161852369110184	0.0057	0.0051	0.0798	0.012	0.0385	0.0183	0.0134	0.0277	0.0022	0.0394	0.0383	0.1162	0.0025	0.0469	0.1051	0.0168	0.0121	0.0054	0.0018	0.0205	0.0164	0.1733	0.0355	0.1147	0.0455	0.0023
14	rs3742778	75538217	0.86	0.193417951625055	0.8	1.14699780192835	0.168040883993482	0.161172764327947	0.0057	0.0051	0.0798	0.012	0.0385	0.0183	0.0134	0.0277	0.0022	0.0394	0.0383	0.1163	0.0026	0.0469	0.1051	0.0168	0.0121	0.0054	0.0018	0.0205	0.0164	0.1733	0.0355	0.1147	0.0455	0.0023
14	rs117273625	75539677	0.86	0.193417951625055	0.8	1.14699780192835	0.167723775976265	0.160978777219812	0.0057	0.0051	0.0798	0.012	0.0385	0.0183	0.0134	0.0277	0.0022	0.0394	0.0383	0.1162	0.0026	0.0469	0.105	0.0168	0.0121	0.0054	0.0018	0.0205	0.0164	0.1733	0.0355	0.1147	0.0455	0.0023
14	rs56050685	75545075	0.86	0.193417951625055	0.8	1.14699780192835	0.166178498918604	0.16068795149121	0.0057	0.0051	0.0798	0.012	0.0385	0.0182	0.0134	0.0277	0.0022	0.0394	0.0383	0.1162	0.0026	0.0469	0.105	0.0168	0.0121	0.0054	0.0018	0.0205	0.0164	0.1733	0.0355	0.1147	0.0455	0.0023
14	rs34648344	75558152	0.86	0.193417951625055	0.8	1.14699780192835	0.163459660694673	0.161172764327947	0.0057	0.0051	0.0798	0.012	0.0385	0.0182	0.0134	0.0278	0.0022	0.0394	0.0383	0.1161	0.0026	0.0469	0.105	0.0168	0.0121	0.0054	0.0019	0.0206	0.0164	0.1732	0.0355	0.1147	0.0455	0.0023
14	rs112467144	75558163	0.86	0.193417951625055	0.79	1.23450020912344	0.163424974084832	0.161172764327947	0.0057	0.0051	0.0798	0.012	0.0385	0.0182	0.0134	0.0278	0.0022	0.0394	0.0383	0.1161	0.0026	0.0469	0.105	0.0168	0.0121	0.0054	0.0019	0.0206	0.0164	0.1732	0.0355	0.1147	0.0455	0.0023
14	rs77881085	75560656	0.86	0.193417951625055	0.79	1.23450020912344	0.163043705867956	0.160978777219812	0.0057	0.0051	0.0799	0.012	0.0385	0.0182	0.0134	0.0278	0.0022	0.0394	0.0383	0.1161	0.0026	0.0469	0.105	0.0168	0.0121	0.0054	0.0019	0.0206	0.0164	0.1732	0.0355	0.1147	0.0455	0.0023
14	rs96358	75572265	0.86	0.193417951625055	0.79	1.23450020912344	0.161042006674295	0.160784872734272	0.0057	0.0051	0.0799	0.012	0.0385	0.0182	0.0134	0.0278	0.0022	0.0394	0.0383	0.116	0.0027	0.0469	0.105	0.0168	0.0121	0.0054	0.0019	0.0207	0.0163	0.1732	0.0355	0.1147	0.0455	0.0023
14	rs10146482	75574087	0.86	0.193417951625055	0.79	1.23450020912344	0.160904492807492	0.160494171036998	0.0057	0.0051	0.0799	0.012	0.0385	0.0182	0.0134	0.0278	0.0022	0.0394	0.0383	0.116	0.0027	0.0469	0.105	0.0168	0.0121	0.0054	0.0019	0.0207	0.0163	0.1732	0.0355	0.1147	0.0455	0.0023
14	rs8017642	75590822	0.86	0.193417951625055	0.79	1.23450020912344	0.172982814249206	0.169492884817012	0.0057	0.0046	0.08	0.012	0.0385	0.0182	0.0134	0.0278	0.002	0.0394	0.0383	0.1166	0.0027	0.0469	0.105	0.0168	0.0121	0.0054	0.0019	0.0207	0.0163	0.1732	0.0355	0.1147	0.0455	0.0021
14	rs77762397	75611320	0.86	0.193417951625055	0.79	1.23450020912344	0.15111829706033	0.169492884817012	0.0058	0.0047	0.08	0.012	0.0386	0.0181	0.0133	0.0279	0.002	0.0394	0.0386	0.1166	0.0029	0.0469	0.1051	0.0167	0.0121	0.0054	0.0019	0.0208	0.0161	0.1726	0.0357	0.1146	0.0456	0.0021
14	rs117194725	75611455	0.86	0.193417951625055	0.79	1.23450020912344	0.151052062412579	0.169492884817012	0.0058	0.0047	0.08	0.012	0.0386	0.0181	0.0133	0.0279	0.002	0.0394	0.0386	0.1166	0.0029	0.0469	0.1051	0.0167	0.0121	0.0054	0.0019	0.0208	0.0161	0.1726	0.0357	0.1146	0.0456	0.0021
14	rs12881035	75613091	0.86	0.193417951625055	0.79	1.23450020912344	0.150423690861192	0.169394149205701	0.0058	0.0047	0.08	0.012	0.0386	0.0181	0.0133	0.0279	0.002	0.0394	0.0386	0.1166	0.0029	0.0469	0.1051	0.0167	0.0121	0.0054	0.0019	0.0208	0.0161	0.1726	0.0357	0.1146	0.0456	0.0021
14	rs80024516	75622414	0.86	0.193417951625055	0.79	1.23450020912344	0.146620961397324	0.171372673444285	0.0058	0.0047	0.08	0.012	0.0386	0.0181	0.0133	0.0279	0.002	0.0394	0.0386	0.1166	0.0029	0.0469	0.1052	0.0167	0.0121	0.0054	0.0019	0.0208	0.0161	0.1724	0.0357	0.1146	0.0456	0.0021
14	rs910316	75626042	0.86	0.193417951625055	0.79	1.23450020912344	0.146979084672948	0.173757448789393	0.0058	0.0047	0.0799	0.012	0.0386	0.0181	0.0133	0.0279	0.002	0.0394	0.0387	0.1168	0.0029	0.0469	0.1051	0.0167	0.012	0.0054	0.0019	0.0208	0.0161	0.1725	0.0357	0.1146	0.0456	0.0021
14	rs56201181	75635711	0.86	0.193417951625055	0.79	1.23450020912344	0.147696889869641	0.181788734373627	0.0058	0.0047	0.0799	0.012	0.0387	0.0183	0.0133	0.0279	0.002	0.0389	0.0387	0.1168	0.0029	0.0469	0.1051	0.0167	0.012	0.0054	0.0019	0.0208	0.0162	0.1725	0.0358	0.1146	0.0456	0.0021
14	rs75118458	75643460	0.86	0.193417951625055	0.79	1.23450020912344	0.162697550979762	0.286092103997928	0.0058	0.0047	0.0799	0.012	0.0386	0.0183	0.0134	0.0279	0.002	0.0389	0.0388	0.1168	0.003	0.0465	0.1049	0.0167	0.0121	0.0055	0.002	0.0209	0.0162	0.1723	0.0358	0.1146	0.0456	0.0021
14	rs77285426	75650314	0.86	0.193417951625055	0.79	1.23450020912344	0.18962943151274	0.4314803187659	0.0059	0.0046	0.0798	0.0119	0.0385	0.0182	0.0135	0.0279	0.002	0.039	0.0388	0.1169	0.0032	0.046	0.1045	0.0167	0.0122	0.0057	0.002	0.0209	0.0162	0.1721	0.0358	0.1148	0.0455	0.0021
14	rs117201394	75652513	0.86	0.193417951625055	0.79	1.23450020912344	0.196619891405822	0.408442986638036	0.0059	0.0046	0.0798	0.0119	0.0385	0.0182	0.0135	0.0279	0.002	0.039	0.0388	0.1169	0.0032	0.0459	0.1045	0.0167	0.0122	0.0057	0.0021	0.021	0.0162	0.1721	0.0358	0.1149	0.0455	0.0021
14	rs74699347	75653334	0.86	0.193417951625055	0.79	1.23450020912344	0.20198694663557	0.427003382343553	0.0059	0.0046	0.0798	0.0119	0.0385	0.0182	0.0135	0.0279	0.002	0.039	0.0388	0.1169	0.0033	0.0459	0.1045	0.0168	0.0122	0.0057	0.0021	0.021	0.0162	0.172	0.0358	0.1149	0.0455	0.0021
14	rs117420945	75662480	0.86	0.193417951625055	0.79	1.23450020912344	0.229462899115883	0.456324046283904	0.006	0.0046	0.0797	0.0119	0.0385	0.0182	0.0136	0.0279	0.0021	0.0389	0.0388	0.1169	0.0034	0.0458	0.1043	0.0168	0.0121	0.0058	0.0021	0.021	0.0161	0.1719	0.0358	0.115	0.0454	0.002
14	rs12884729	75670725	0.86	0.193417951625055	0.79	1.23450020912344	0.251445827350409	0.411564189709942	0.0061	0.0047	0.0796	0.012	0.0386	0.0182	0.0137	0.0278	0.0022	0.0388	0.0387	0.1169	0.0035	0.0458	0.1041	0.0168	0.0121	0.0059	0.0022	0.021	0.0161	0.1717	0.0357	0.1151	0.0452	0.002
14	rs7153318	75671451	0.86	0.193417951625055	0.8	1.14699780192835	0.260386414818806	0.397441281578974	0.0061	0.0047	0.0796	0.012	0.0386	0.0182	0.0137	0.0278	0.0022	0.0388	0.0387	0.1169	0.0036	0.0458	0.104	0.0169	0.0121	0.006	0.0023	0.021	0.0161	0.1716	0.0357	0.1152	0.0452	0.002
14	rs6574212	75671659	0.86	0.193417951625055	0.8	1.14699780192835	0.24603209507569	0.376832579152721	0.0061	0.0047	0.0795	0.012	0.0387	0.0182	0.0137	0.028	0.0022	0.0388	0.0387	0.1168	0.0036	0.0458	0.1038	0.017	0.0121	0.006	0.0023	0.021	0.0161	0.1715	0.0357	0.1152	0.0452	0.002
14	rs7148230	75677699	0.86	0.193417951625055	0.8	1.14699780192835	0.157692759135066	0.171769339030634	0.0066	0.0051	0.0786	0.0122	0.0385	0.0175	0.0147	0.0291	0.0022	0.0393	0.0389	0.117	0.005	0.0492	0.0977	0.0174	0.0132	0.0057	0.0028	0.0213	0.0172	0.1654	0.0366	0.1143	0.0465	0.0024
14	rs17103079	75683411	0.86	0.193417951625055	0.8	1.14699780192835	0.160012333001966	0.16068795149121	0.0067	0.0051	0.0785	0.0123	0.0386	0.0175	0.0148	0.029	0.0022	0.039	0.039	0.117	0.0051	0.0494	0.0969	0.0174	0.0133	0.0057	0.0028	0.0213	0.0173	0.1652	0.0367	0.1149	0.0465	0.0024
14	rs9919929	75687356	0.86	0.193417951625055	0.8	1.14699780192835	0.188421902324277	0.179366206051201	0.0067	0.0051	0.0782	0.0123	0.0388	0.0175	0.0148	0.0288	0.0021	0.0389	0.039	0.1173	0.0052	0.0498	0.0963	0.0175	0.0133	0.0056	0.0029	0.0213	0.0174	0.1645	0.0367	0.1155	0.0464	0.0023
14	rs4903296	75690868	0.86	0.193417951625055	0.8	1.14699780192835	0.186469094529839	0.150532852689932	0.0068	0.005	0.0779	0.0124	0.0391	0.0175	0.0149	0.0286	0.0021	0.039	0.0389	0.1177	0.0053	0.0503	0.0956	0.0176	0.0134	0.0055	0.0029	0.0214	0.0175	0.1636	0.0367	0.1158	0.0462	0.0023
14	rs8018370	75694241	0.86	0.193417951625055	0.8	1.14699780192835	0.176734898666424	0.130861674616815	0.0069	0.0051	0.0779	0.0124	0.0391	0.0176	0.0149	0.0285	0.0021	0.0388	0.0391	0.1178	0.0053	0.0502	0.0956	0.0176	0.0134	0.0055	0.0029	0.0214	0.0174	0.1634	0.0367	0.1161	0.0461	0.0024
14	rs11848182	75695622	0.86	0.193417951625055	0.8	1.14699780192835	0.174708745129724	0.164971953040269	0.007	0.0051	0.0778	0.0124	0.0391	0.0176	0.0149	0.0284	0.0021	0.0388	0.0392	0.1178	0.0054	0.0502	0.0954	0.0177	0.0135	0.0056	0.0029	0.0214	0.0173	0.1629	0.0368	0.1162	0.0462	0.0025
14	rs6574214	75697062	0.86	0.193417951625055	0.8	1.14699780192835	0.161145187317107	0.135115418735565	0.0071	0.0051	0.0776	0.0125	0.0394	0.0176	0.0151	0.0284	0.0022	0.0387	0.0396	0.1178	0.0051	0.0503	0.0951	0.0177	0.0135	0.0055	0.0029	0.0214	0.0172	0.1623	0.037	0.1163	0.0461	0.0026
14	rs12433287	75697380	0.86	0.193417951625055	0.8	1.14699780192835	0.148843136765429	0.132756080473804	0.0072	0.0051	0.0774	0.0124	0.0394	0.0176	0.0151	0.0284	0.0022	0.0387	0.0397	0.1177	0.0052	0.0505	0.0953	0.0177	0.0135	0.0055	0.0029	0.0215	0.0172	0.162	0.0369	0.1164	0.0461	0.0026
14	rs60699541	75699566	0.85	0.2244882202137	0.8	1.14699780192835	0.14258785450204	0.120145074782239	0.0075	0.005	0.0764	0.0124	0.0404	0.018	0.0162	0.0282	0.0022	0.0389	0.041	0.1173	0.0055	0.0515	0.0924	0.0175	0.0136	0.0054	0.0027	0.022	0.018	0.1595	0.0375	0.1156	0.0467	0.0026
14	rs78139257	75700513	0.85	0.2244882202137	0.78	1.32595579198345	0.19592589720279	0.131492025040899	0.0077	0.0051	0.0758	0.0124	0.0409	0.0185	0.0168	0.0275	0.0023	0.0386	0.0415	0.1171	0.0057	0.0523	0.0899	0.0177	0.0141	0.0055	0.0029	0.0223	0.0189	0.1583	0.038	0.1149	0.0465	0.0027
14	rs4899554	75701221	0.84	0.258953137461488	0.78	1.32595579198345	0.213371357291206	0.0929680434291591	0.0078	0.0053	0.0753	0.0124	0.0413	0.0189	0.0172	0.0269	0.0023	0.0384	0.0421	0.1168	0.006	0.0529	0.0879	0.0178	0.0145	0.0055	0.003	0.0226	0.0196	0.1573	0.0384	0.1143	0.0463	0.0029
14	rs8006998	75701390	0.84	0.258953137461488	0.78	1.32595579198345	0.184863089446444	0.0887448420242595	0.0078	0.0054	0.0753	0.0124	0.0415	0.0189	0.0172	0.027	0.0023	0.0382	0.0423	0.1172	0.006	0.0532	0.0875	0.0178	0.0145	0.0055	0.003	0.0226	0.0197	0.1565	0.0386	0.1141	0.0464	0.0029
14	rs76814050	75707185	0.84	0.258953137461488	0.78	1.32595579198345	0.200930407509192	0.151670577547215	0.0079	0.0054	0.0758	0.0122	0.0417	0.0191	0.0172	0.0278	0.0022	0.0379	0.0424	0.1162	0.0061	0.0534	0.0864	0.0174	0.0145	0.0051	0.003	0.0227	0.0208	0.1552	0.0388	0.1153	0.0459	0.0034
14	rs11622828	75711030	0.84	0.258953137461488	0.78	1.32595579198345	0.198943300485895	0.208836326861065	0.0079	0.0053	0.0759	0.0122	0.0417	0.0192	0.0173	0.028	0.0022	0.0378	0.0425	0.1159	0.0061	0.0533	0.0862	0.0173	0.0146	0.005	0.003	0.0228	0.0211	0.155	0.0389	0.1154	0.0457	0.0036
14	rs7494397	75712785	0.84	0.258953137461488	0.78	1.32595579198345	0.175647776035857	0.179466921138837	0.0079	0.0053	0.0762	0.0122	0.0418	0.0192	0.0173	0.0281	0.0022	0.0377	0.0425	0.1159	0.006	0.0533	0.0861	0.0173	0.0146	0.0049	0.003	0.0229	0.0211	0.155	0.0389	0.1154	0.0456	0.0036
14	rs28436150	75712820	0.84	0.258953137461488	0.78	1.32595579198345	0.178701508683185	0.187280047839955	0.0079	0.0053	0.0762	0.0122	0.0418	0.019	0.0173	0.0281	0.0022	0.0377	0.0425	0.1159	0.006	0.0533	0.0861	0.0172	0.0146	0.0049	0.003	0.0229	0.0211	0.1553	0.0389	0.1155	0.0456	0.0036
14	rs78715774	75722361	0.84	0.258953137461488	0.78	1.32595579198345	0.146946506544352	0.171075384045467	0.008	0.0052	0.0762	0.0122	0.0426	0.0195	0.0173	0.0284	0.0022	0.0379	0.0428	0.1147	0.0058	0.053	0.0849	0.0171	0.0147	0.0047	0.0028	0.0234	0.0218	0.1548	0.0385	0.1161	0.0458	0.0036
14	rs72719935	75724345	0.84	0.258953137461488	0.78	1.32595579198345	0.146490863548161	0.168210892011601	0.008	0.0052	0.0763	0.0122	0.0427	0.0195	0.0173	0.0284	0.0022	0.0379	0.0428	0.1146	0.0058	0.0529	0.0848	0.0171	0.0147	0.0046	0.0027	0.0234	0.0219	0.1548	0.0385	0.1161	0.0458	0.0036
14	rs61979185	75725418	0.84	0.258953137461488	0.78	1.32595579198345	0.143132419461858	0.1763538447233	0.008	0.0052	0.0763	0.0122	0.0427	0.0195	0.0173	0.0284	0.0022	0.0379	0.0428	0.1146	0.0058	0.0529	0.0848	0.0171	0.0147	0.0046	0.0027	0.0234	0.0219	0.1548	0.0385	0.1161	0.0458	0.0036
14	rs4903300	75735859	0.84	0.258953137461488	0.78	1.32595579198345	0.151848013209833	0.244543723288683	0.008	0.0053	0.0769	0.012	0.0426	0.0195	0.0176	0.0282	0.0022	0.0379	0.0427	0.1157	0.0057	0.0531	0.0842	0.0167	0.0145	0.0046	0.0028	0.0234	0.022	0.1547	0.0376	0.1158	0.0465	0.0037
14	rs8021254	75737534	0.84	0.258953137461488	0.78	1.32595579198345	0.158918287957358	0.27908610919341	0.008	0.0053	0.0769	0.012	0.0427	0.0195	0.0176	0.0282	0.0022	0.0379	0.0427	0.1157	0.0057	0.0531	0.0842	0.0167	0.0145	0.0046	0.0028	0.0235	0.0221	0.1546	0.0375	0.1158	0.0465	0.0037
14	rs75971863	75741017	0.84	0.258953137461488	0.78	1.32595579198345	0.225858329102914	0.381286683764506	0.008	0.0053	0.077	0.012	0.0428	0.0195	0.0176	0.0282	0.0022	0.0379	0.0426	0.1157	0.0057	0.0531	0.084	0.0167	0.0145	0.0046	0.0028	0.0234	0.0223	0.1545	0.0372	0.1158	0.0465	0.0037
14	rs4645855	75746869	0.84	0.258953137461488	0.78	1.32595579198345	0.237496059917024	0.215658341327121	0.0081	0.0053	0.077	0.0121	0.0429	0.0197	0.0177	0.0283	0.0023	0.0376	0.0423	0.1159	0.0056	0.0527	0.0839	0.0168	0.0145	0.0047	0.0027	0.0234	0.0227	0.1539	0.0371	0.116	0.0465	0.0037
14	rs4645869	75749875	0.84	0.258953137461488	0.78	1.32595579198345	0.102875770276341	0.237102350661469	0.0089	0.0055	0.0776	0.0131	0.0437	0.0204	0.0181	0.0287	0.0032	0.0363	0.0406	0.1157	0.0052	0.0505	0.0828	0.0176	0.0157	0.005	0.0025	0.0228	0.0249	0.1497	0.0372	0.1175	0.0465	0.0038
14	rs72719966	75750069	0.84	0.258953137461488	0.78	1.32595579198345	0.10398057354665	0.253750074403435	0.0089	0.0056	0.0777	0.0129	0.0438	0.0204	0.0182	0.0286	0.0032	0.0363	0.0406	0.1155	0.0052	0.0505	0.0828	0.0176	0.0157	0.0051	0.0025	0.0228	0.0253	0.1492	0.0371	0.1178	0.0464	0.0038
14	rs4645877	75750319	0.84	0.258953137461488	0.78	1.32595579198345	0.10237839171617	0.266496312868419	0.009	0.0056	0.0778	0.013	0.0439	0.0205	0.0182	0.0285	0.0033	0.0361	0.0405	0.1152	0.0051	0.0503	0.0829	0.0176	0.0158	0.0051	0.0025	0.0227	0.0257	0.1487	0.0372	0.1182	0.0462	0.0038
14	rs12436128	75750466	0.83	0.29697514221559	0.78	1.32595579198345	0.0952472741279703	0.281298917916753	0.009	0.0056	0.0779	0.013	0.0439	0.0205	0.0182	0.0284	0.0033	0.0361	0.0405	0.1152	0.0052	0.0502	0.0829	0.0176	0.0159	0.0051	0.0025	0.0227	0.0259	0.1486	0.0372	0.1183	0.0461	0.0038
14	rs61979192	75751662	0.83	0.29697514221559	0.78	1.32595579198345	0.152346740155846	0.349799510442555	0.0092	0.0056	0.0783	0.0133	0.0438	0.0206	0.0179	0.0284	0.0037	0.0355	0.0401	0.1161	0.0052	0.0498	0.0831	0.0175	0.016	0.0051	0.0025	0.0226	0.0261	0.1478	0.037	0.119	0.0456	0.0038
14	rs10133595	75753133	0.83	0.29697514221559	0.78	1.32595579198345	0.135931871766278	0.357160816239861	0.0093	0.0056	0.0785	0.0134	0.0438	0.0207	0.0179	0.0284	0.0038	0.0354	0.0401	0.1163	0.0052	0.0497	0.0831	0.0175	0.0161	0.0051	0.0025	0.0226	0.0262	0.1475	0.0369	0.1192	0.0455	0.0038
14	rs7154366	75754010	0.83	0.29697514221559	0.78	1.32595579198345	0.136492247762186	0.347935013104007	0.0093	0.0056	0.0785	0.0134	0.0438	0.0207	0.0178	0.0284	0.0038	0.0354	0.0401	0.1163	0.0052	0.0496	0.0831	0.0175	0.0161	0.0051	0.0025	0.0226	0.0262	0.1475	0.0369	0.1192	0.0454	0.0038
14	rs7146378	75756803	0.83	0.29697514221559	0.78	1.32595579198345	0.140644023857973	0.328227830612835	0.0093	0.0056	0.0785	0.0135	0.0438	0.0207	0.0178	0.0283	0.0039	0.0353	0.04	0.1162	0.0052	0.0496	0.0831	0.0176	0.0162	0.0051	0.0025	0.0227	0.0263	0.1474	0.0369	0.1192	0.0454	0.0038
14	rs3742768	75759060	0.83	0.29697514221559	0.78	1.32595579198345	0.144225267121447	0.328227830612835	0.0093	0.0056	0.0785	0.0135	0.0438	0.0207	0.0179	0.0282	0.0039	0.0353	0.0399	0.1162	0.0052	0.0496	0.0832	0.0176	0.0163	0.0051	0.0025	0.0227	0.0264	0.1473	0.0369	0.1192	0.0454	0.0038
14	rs4533197	75762198	0.83	0.29697514221559	0.78	1.32595579198345	0.144225267121447	0.331162550778797	0.0093	0.0055	0.0785	0.0136	0.0438	0.0209	0.018	0.0282	0.0039	0.0353	0.0398	0.1161	0.0052	0.0495	0.0834	0.018	0.0164	0.0052	0.0024	0.0228	0.0264	0.1469	0.0369	0.1188	0.0454	0.0037
14	rs7154423	75774972	0.83	0.29697514221559	0.78	1.32595579198345	0.112557071559419	0.309341129294488	0.0096	0.0056	0.0792	0.0144	0.0432	0.0214	0.0186	0.0286	0.0042	0.036	0.0397	0.1149	0.0051	0.05	0.0848	0.0182	0.0176	0.0055	0.0023	0.0235	0.0262	0.1436	0.0362	0.1167	0.0451	0.0039
14	rs56239808	75776033	0.83	0.29697514221559	0.79	1.23450020912344	0.109533293739745	0.310181480226413	0.0097	0.0056	0.0794	0.0146	0.0432	0.0214	0.0186	0.0285	0.0042	0.036	0.0397	0.1149	0.005	0.05	0.0848	0.0182	0.0176	0.0055	0.0023	0.0236	0.0262	0.1434	0.0362	0.1166	0.0451	0.0039
14	rs11846927	75782084	0.83	0.29697514221559	0.79	1.23450020912344	0.110243419274538	0.320803348217437	0.0097	0.0056	0.0793	0.0147	0.0432	0.0213	0.0186	0.0284	0.0043	0.0361	0.0396	0.1148	0.0051	0.0499	0.0852	0.0182	0.0177	0.0055	0.0023	0.0236	0.0262	0.1432	0.0361	0.1161	0.0451	0.004
14	rs17103133	75783258	0.83	0.29697514221559	0.79	1.23450020912344	0.0911325321931123	0.312465849071451	0.0097	0.0057	0.0793	0.015	0.0433	0.0213	0.0185	0.0282	0.0044	0.0363	0.0396	0.115	0.0053	0.0497	0.0866	0.0182	0.0178	0.0056	0.0023	0.0236	0.0264	0.1423	0.0359	0.1147	0.0452	0.004
14	rs760247	75784268	0.82	0.338707801994422	0.79	1.23450020912344	0.108040445019331	0.434119653407269	0.01	0.0066	0.0804	0.0154	0.0432	0.02	0.0175	0.0276	0.0049	0.0374	0.0403	0.1132	0.0057	0.0495	0.086	0.0176	0.0173	0.0062	0.0028	0.0252	0.0269	0.1396	0.0363	0.1125	0.0473	0.0047
14	rs760250	75784428	0.82	0.338707801994422	0.79	1.23450020912344	0.11878610736905	0.444188180337786	0.01	0.0069	0.0813	0.0153	0.0432	0.02	0.0171	0.0276	0.0049	0.0382	0.0397	0.1127	0.0056	0.0495	0.0858	0.0175	0.0172	0.0061	0.0028	0.0255	0.0267	0.1389	0.0368	0.1124	0.0473	0.0047
14	rs872960	75784492	0.82	0.338707801994422	0.79	1.23450020912344	0.126111258170367	0.440073853119192	0.01	0.007	0.0814	0.0153	0.0432	0.0201	0.017	0.0275	0.0049	0.0383	0.0396	0.1125	0.0056	0.0494	0.086	0.0175	0.0171	0.0061	0.0028	0.0255	0.0268	0.1389	0.0369	0.1123	0.0473	0.0047
14	rs56225285	75784722	0.83	0.29697514221559	0.8	1.14699780192835	0.128321923228076	0.425426289504591	0.01	0.007	0.082	0.0155	0.0429	0.0203	0.0169	0.0272	0.0049	0.0386	0.0393	0.1121	0.0055	0.0494	0.0864	0.0175	0.0172	0.0061	0.0028	0.0254	0.0269	0.1392	0.037	0.1116	0.0475	0.0047
14	rs79975541	75785174	0.83	0.29697514221559	0.8	1.14699780192835	0.154083152554614	0.432139747977925	0.0101	0.0071	0.0835	0.0156	0.0424	0.0199	0.0164	0.0269	0.0049	0.0391	0.0391	0.1123	0.0054	0.049	0.0867	0.0177	0.017	0.0061	0.0028	0.0253	0.0271	0.1395	0.0369	0.1106	0.0479	0.0044
14	rs58281234	75785551	0.83	0.29697514221559	0.8	1.14699780192835	0.155527819562481	0.418087408819509	0.0101	0.0071	0.0838	0.0156	0.0423	0.0199	0.0164	0.0267	0.0049	0.0393	0.0392	0.1122	0.0054	0.0489	0.0867	0.0177	0.017	0.0061	0.0028	0.0252	0.0271	0.1397	0.0369	0.1103	0.048	0.0043
14	rs11159136	75786982	0.83	0.29697514221559	0.81	1.06340942734078	0.159772633728271	0.396152405986527	0.0102	0.0072	0.0845	0.0156	0.042	0.0197	0.0165	0.0265	0.0049	0.0396	0.0392	0.1117	0.0053	0.0486	0.0868	0.0178	0.017	0.0062	0.0027	0.0252	0.0271	0.1401	0.0371	0.1095	0.0484	0.0042
14	rs73297636	75789571	0.83	0.29697514221559	0.81	1.06340942734078	0.221376657233644	0.413778954366289	0.0102	0.0072	0.0847	0.0157	0.0419	0.0196	0.0165	0.0265	0.0052	0.0397	0.0392	0.1116	0.0053	0.0485	0.0869	0.0176	0.017	0.0062	0.0027	0.0252	0.0271	0.1401	0.0372	0.1092	0.0486	0.0042
14	rs8013053	75790221	0.83	0.29697514221559	0.82	0.983693090035176	0.218990525964275	0.411954795299882	0.0102	0.0072	0.0847	0.0157	0.0419	0.0196	0.0165	0.0265	0.0052	0.0397	0.0392	0.1115	0.0053	0.0485	0.0869	0.0176	0.017	0.0062	0.0027	0.0252	0.0271	0.1401	0.0372	0.1092	0.0486	0.0042
14	rs34536948	75795093	0.83	0.29697514221559	0.82	0.983693090035176	0.0460535403047473	0.297529568665732	0.0102	0.0083	0.0854	0.0169	0.0401	0.0211	0.0179	0.0262	0.0042	0.0416	0.0385	0.105	0.0048	0.0471	0.094	0.019	0.0173	0.0059	0.0025	0.0244	0.0255	0.1419	0.037	0.106	0.0489	0.004
14	rs11624835	75795775	0.83	0.29697514221559	0.82	0.983693090035176	0.0391868226266934	0.300737207556742	0.0103	0.0084	0.0857	0.0168	0.0399	0.0214	0.0182	0.0262	0.0041	0.0416	0.0383	0.1045	0.0047	0.047	0.0947	0.0188	0.0174	0.0058	0.0024	0.0244	0.0254	0.1421	0.0369	0.106	0.0487	0.0039
14	rs72721623	75795831	0.83	0.29697514221559	0.82	0.983693090035176	0.0401539049473322	0.298953907724961	0.0103	0.0084	0.0857	0.0168	0.0398	0.0214	0.0182	0.0262	0.0041	0.0416	0.0383	0.1045	0.0047	0.047	0.0948	0.0188	0.0174	0.0058	0.0024	0.0243	0.0254	0.1421	0.0369	0.106	0.0487	0.0039
14	rs80102311	75795977	0.83	0.29697514221559	0.81	1.06340942734078	0.0426799489285411	0.293268893540152	0.0103	0.0084	0.0857	0.0168	0.0398	0.0214	0.0183	0.0262	0.0041	0.0417	0.0383	0.1045	0.0045	0.047	0.0951	0.0187	0.0174	0.0058	0.0024	0.0243	0.0253	0.1421	0.0369	0.106	0.0487	0.0039
14	rs1882834	75805098	0.83	0.29697514221559	0.81	1.06340942734078	0.0372742022716056	0.287147570753528	0.0101	0.0084	0.0874	0.0171	0.0391	0.0227	0.0192	0.0259	0.0034	0.0418	0.0375	0.103	0.0042	0.0462	0.0972	0.0186	0.0181	0.0055	0.0023	0.0241	0.0249	0.1432	0.0367	0.1053	0.0481	0.0036
14	rs10144939	75809504	0.83	0.29697514221559	0.81	1.06340942734078	0.0345406981700402	0.274560897683556	0.0101	0.0084	0.0876	0.0171	0.0392	0.0227	0.0193	0.0259	0.0033	0.0419	0.0375	0.1029	0.0042	0.0462	0.0974	0.0186	0.018	0.0055	0.0022	0.024	0.0248	0.1432	0.0366	0.1052	0.0481	0.0036
14	rs79700458	75809813	0.83	0.29697514221559	0.81	1.06340942734078	0.034400816349586	0.273057568878456	0.0101	0.0084	0.0876	0.0171	0.0392	0.0227	0.0193	0.0259	0.0033	0.0419	0.0375	0.1029	0.0042	0.0462	0.0975	0.0186	0.018	0.0055	0.0022	0.024	0.0248	0.1432	0.0366	0.1052	0.0481	0.0036
14	rs11621420	75810616	0.82	0.338707801994422	0.81	1.06340942734078	0.0334202352454941	0.270980253387038	0.0101	0.0084	0.0877	0.0171	0.0392	0.0228	0.0194	0.0259	0.0033	0.0419	0.0375	0.1029	0.0042	0.0462	0.0975	0.0186	0.018	0.0055	0.0022	0.0239	0.0248	0.1429	0.0366	0.1053	0.0481	0.0036
14	rs117492617	75812206	0.82	0.338707801994422	0.8	1.14699780192835	0.0328266004176261	0.260781864474684	0.0101	0.0083	0.0878	0.0171	0.0393	0.0228	0.0194	0.0259	0.0033	0.042	0.0376	0.1029	0.0042	0.0462	0.0976	0.0186	0.0179	0.0055	0.0022	0.0239	0.0248	0.1429	0.0365	0.1052	0.048	0.0036
14	rs36194458	75815549	0.82	0.338707801994422	0.8	1.14699780192835	0.0223590331413758	0.243539869131469	0.0101	0.0083	0.088	0.0171	0.0396	0.0227	0.0194	0.026	0.0032	0.0422	0.0376	0.1029	0.0042	0.0461	0.0977	0.0186	0.0179	0.0054	0.0022	0.0238	0.0248	0.1428	0.0365	0.1052	0.048	0.0036
14	rs12433496	75819227	0.82	0.338707801994422	0.8	1.14699780192835	0.0224058538521823	0.225155616494644	0.01	0.0082	0.0883	0.0171	0.0396	0.0227	0.0194	0.0257	0.0031	0.0424	0.0378	0.1028	0.0041	0.046	0.0979	0.0186	0.0179	0.0054	0.0021	0.0237	0.0248	0.143	0.0365	0.1052	0.0479	0.0035
14	rs74570300	75823184	0.82	0.338707801994422	0.81	1.06340942734078	0.0291016179586612	0.211492539641594	0.0099	0.0081	0.0886	0.0171	0.0396	0.0229	0.0193	0.0257	0.0029	0.0426	0.0381	0.1029	0.004	0.0456	0.098	0.0187	0.0178	0.0053	0.002	0.0238	0.0248	0.143	0.0364	0.1055	0.0478	0.0034
14	rs12590700	75830184	0.83	0.29697514221559	0.81	1.06340942734078	0.025892886197005	0.204609657644606	0.0097	0.008	0.0888	0.017	0.0397	0.0232	0.0193	0.0257	0.0026	0.0429	0.0385	0.1031	0.0039	0.0448	0.0984	0.0189	0.0177	0.0052	0.0019	0.0238	0.0248	0.143	0.0363	0.1056	0.0476	0.0032
14	rs61979219	75830638	0.83	0.29697514221559	0.81	1.06340942734078	0.0255617904037889	0.204399081077955	0.0097	0.008	0.0888	0.017	0.0397	0.0232	0.0193	0.0257	0.0026	0.0429	0.0385	0.1031	0.0039	0.0448	0.0984	0.0189	0.0177	0.0052	0.0019	0.0238	0.0248	0.143	0.0363	0.1057	0.0476	0.0032
14	rs926111	75832872	0.83	0.29697514221559	0.81	1.06340942734078	0.0203679378666942	0.197595008161141	0.0097	0.008	0.0889	0.0171	0.0397	0.0232	0.0193	0.0258	0.0027	0.0429	0.0386	0.103	0.0038	0.0448	0.0984	0.0189	0.0177	0.0051	0.0019	0.0238	0.0248	0.1431	0.0362	0.1057	0.0476	0.0031
14	rs7156644	75837103	0.83	0.29697514221559	0.81	1.06340942734078	0.0210944146894849	0.197386881057741	0.0097	0.008	0.0889	0.0171	0.0397	0.0232	0.0193	0.0258	0.0027	0.0429	0.0387	0.103	0.0038	0.0448	0.0984	0.0189	0.0177	0.0051	0.0018	0.0238	0.0248	0.1432	0.0362	0.1059	0.0476	0.0031
14	rs8003922	75843906	0.83	0.29697514221559	0.81	1.06340942734078	0.0181601968661478	0.19025204923699	0.0096	0.0082	0.0888	0.017	0.0395	0.0231	0.0194	0.0259	0.0027	0.0429	0.0389	0.1028	0.0037	0.0449	0.0984	0.019	0.0179	0.0051	0.0018	0.0238	0.0245	0.1435	0.0362	0.1057	0.0477	0.0029
14	rs11628633	75846077	0.82	0.338707801994422	0.82	0.983693090035176	0.0198393993541814	0.192001641399464	0.0096	0.0082	0.0888	0.017	0.0394	0.0231	0.0194	0.0259	0.0027	0.043	0.0389	0.1028	0.0037	0.0449	0.0985	0.019	0.0179	0.0051	0.0018	0.0241	0.0245	0.1432	0.0362	0.1056	0.0477	0.0029
14	rs7160507	75846884	0.82	0.338707801994422	0.82	0.983693090035176	0.0173140062951478	0.185647165013415	0.0096	0.0082	0.0887	0.017	0.0394	0.023	0.0194	0.0259	0.0027	0.0431	0.0391	0.1027	0.0037	0.0449	0.0986	0.0189	0.018	0.005	0.0018	0.024	0.0244	0.1431	0.0362	0.1057	0.0477	0.0029
14	rs61979226	75852771	0.82	0.338707801994422	0.82	0.983693090035176	0.0163997806833066	0.185341543807636	0.0096	0.0081	0.0885	0.017	0.0394	0.023	0.0195	0.026	0.0027	0.0432	0.0392	0.1025	0.0037	0.0449	0.0989	0.019	0.018	0.005	0.0018	0.024	0.0243	0.143	0.0362	0.1056	0.0476	0.0029
14	rs72721660	75859513	0.82	0.338707801994422	0.82	0.983693090035176	0.0146166781972164	0.175753492053832	0.0097	0.0081	0.0884	0.017	0.0395	0.023	0.0196	0.0261	0.0027	0.0434	0.0393	0.1024	0.0038	0.0449	0.0991	0.0191	0.018	0.0049	0.0018	0.024	0.0241	0.1428	0.0362	0.1056	0.0475	0.0029
14	rs11852110	75864873	0.83	0.29697514221559	0.81	1.06340942734078	0.0112928356606741	0.148360828589878	0.01	0.0079	0.0885	0.0171	0.0396	0.0229	0.0198	0.0267	0.0027	0.0442	0.0397	0.1018	0.004	0.045	0.0993	0.0194	0.0182	0.005	0.0018	0.0238	0.0234	0.1419	0.0361	0.1045	0.0476	0.0029
14	rs8008002	75865683	0.83	0.29697514221559	0.81	1.06340942734078	0.0117523810586243	0.150816995741665	0.01	0.0079	0.0884	0.0171	0.0396	0.0229	0.0198	0.0267	0.0027	0.0443	0.0397	0.1018	0.004	0.045	0.0993	0.0194	0.0183	0.005	0.0018	0.0238	0.0234	0.1418	0.0361	0.1045	0.0476	0.0029
14	rs10483866	75867541	0.83	0.29697514221559	0.82	0.983693090035176	0.0177531880586972	0.162630296000759	0.01	0.008	0.0885	0.0171	0.0398	0.0229	0.0198	0.0267	0.0027	0.0444	0.0393	0.1016	0.004	0.045	0.0993	0.0194	0.0183	0.005	0.0018	0.0238	0.0233	0.1417	0.0362	0.1045	0.0476	0.0029
14	rs116144592	75868181	0.83	0.29697514221559	0.83	0.907803730152893	0.0236773539430292	0.170580301813617	0.01	0.0079	0.0885	0.0171	0.04	0.023	0.0199	0.0266	0.0026	0.0446	0.0395	0.1012	0.004	0.0449	0.0994	0.0195	0.0184	0.005	0.0018	0.0238	0.0232	0.1414	0.0361	0.1045	0.0476	0.0029
14	rs75482664	75869092	0.83	0.29697514221559	0.83	0.907803730152893	0.0224339801411519	0.213732330589478	0.0101	0.0081	0.0888	0.0172	0.0403	0.0228	0.0196	0.0265	0.0027	0.0446	0.04	0.1004	0.004	0.0448	0.0998	0.0196	0.0185	0.0051	0.0019	0.0238	0.0231	0.1408	0.0359	0.1043	0.0478	0.0029
14	rs12887154	75871697	0.83	0.29697514221559	0.83	0.907803730152893	0.00712764548063365	0.0856672111235445	0.0102	0.008	0.0884	0.0177	0.0414	0.0232	0.0206	0.0264	0.0031	0.0452	0.0418	0.0974	0.0039	0.0442	0.1012	0.0202	0.0196	0.0052	0.0021	0.0235	0.0233	0.1393	0.0349	0.1019	0.0483	0.0028
14	rs59832260	75871945	0.83	0.29697514221559	0.83	0.907803730152893	0.00892173263629836	0.0892102255528843	0.0102	0.008	0.0884	0.0177	0.0415	0.0232	0.0207	0.0263	0.0031	0.0452	0.0418	0.0973	0.0039	0.0442	0.1012	0.0202	0.0196	0.0052	0.0021	0.0234	0.0233	0.1392	0.0349	0.1018	0.0483	0.0028
14	rs8017448	75872528	0.83	0.29697514221559	0.83	0.907803730152893	0.00965877318928393	0.0860495335234299	0.0102	0.0081	0.0883	0.0177	0.0415	0.0232	0.0207	0.0263	0.0031	0.0453	0.0418	0.0972	0.0039	0.0442	0.1012	0.0202	0.0196	0.0052	0.0021	0.0234	0.0233	0.1392	0.0349	0.1017	0.0483	0.0028
14	rs11623833	75879718	0.82	0.338707801994422	0.83	0.907803730152893	0.0269472452845295	0.0950290950788296	0.0101	0.0089	0.0853	0.0193	0.0423	0.0256	0.0223	0.0263	0.0028	0.0458	0.0449	0.0928	0.005	0.0441	0.1023	0.02	0.0207	0.0055	0.0027	0.0227	0.0215	0.1366	0.0342	0.0984	0.051	0.0027
14	rs10129564	75880110	0.82	0.338707801994422	0.83	0.907803730152893	0.0347704495012622	0.0955072512731851	0.01	0.0089	0.0849	0.0195	0.0422	0.0258	0.0224	0.0262	0.0027	0.0457	0.0451	0.0926	0.005	0.0442	0.1025	0.0199	0.0208	0.0055	0.0026	0.0227	0.0214	0.1365	0.0341	0.0985	0.0509	0.0027
14	rs11622046	75881081	0.82	0.338707801994422	0.84	0.835693000351761	0.0534371664890403	0.10551490772154	0.0099	0.0089	0.0841	0.0199	0.042	0.0261	0.0225	0.0259	0.0027	0.0458	0.0457	0.0917	0.0051	0.0441	0.1031	0.0196	0.0211	0.0056	0.0026	0.0233	0.0211	0.1366	0.034	0.0983	0.0511	0.0027
14	rs75307129	75881170	0.82	0.338707801994422	0.84	0.835693000351761	0.0545777433122823	0.108516761928989	0.0099	0.0089	0.0842	0.0199	0.042	0.0261	0.0225	0.0259	0.0027	0.0458	0.0458	0.0917	0.0051	0.0441	0.1031	0.0196	0.021	0.0056	0.0026	0.0233	0.0211	0.1367	0.034	0.0984	0.0511	0.0027
14	rs7148580	75881211	0.82	0.338707801994422	0.84	0.835693000351761	0.069485749462693	0.0920228242190102	0.0096	0.0089	0.0842	0.0197	0.0415	0.0261	0.0225	0.0256	0.0025	0.0466	0.0458	0.0917	0.005	0.0442	0.1035	0.0196	0.0212	0.0054	0.0026	0.0234	0.0211	0.1368	0.034	0.0987	0.0511	0.0024
14	rs117721327	75883005	0.81	0.384295662080596	0.84	0.835693000351761	0.0855122950932226	0.0735128629740161	0.0096	0.009	0.0834	0.0197	0.0416	0.026	0.0225	0.0254	0.0025	0.0468	0.0462	0.0917	0.005	0.044	0.1036	0.0196	0.021	0.0054	0.0025	0.0235	0.0209	0.1371	0.034	0.0992	0.0511	0.0024
14	rs4899563	75884983	0.81	0.384295662080596	0.84	0.835693000351761	0.0947733474528253	0.0567518894301204	0.0096	0.0091	0.0826	0.0198	0.0418	0.0258	0.0225	0.0252	0.0024	0.0471	0.0468	0.0912	0.005	0.0434	0.1037	0.0197	0.0207	0.0053	0.0024	0.0236	0.0207	0.1376	0.034	0.1001	0.0513	0.0024
14	rs11620649	75886970	0.81	0.384295662080596	0.84	0.835693000351761	0.0911325321931123	0.0590243768754411	0.0096	0.009	0.0825	0.0198	0.0418	0.0255	0.0225	0.0254	0.0024	0.0473	0.047	0.0911	0.0049	0.0433	0.1039	0.0196	0.0208	0.0052	0.0024	0.0239	0.0205	0.1376	0.0342	0.1002	0.0511	0.0023
14	rs12100720	75889528	0.81	0.384295662080596	0.84	0.835693000351761	0.0896340217665912	0.0564303715929338	0.0096	0.009	0.0824	0.0198	0.0417	0.0255	0.0225	0.0254	0.0025	0.0473	0.0471	0.091	0.0049	0.0433	0.1042	0.0196	0.0208	0.0052	0.0024	0.024	0.0205	0.1374	0.0342	0.1	0.0511	0.0024
14	rs12323519	75889674	0.81	0.384295662080596	0.84	0.835693000351761	0.0896099810643453	0.0569451762326892	0.0096	0.009	0.0825	0.0198	0.0417	0.0255	0.0225	0.0253	0.0025	0.0472	0.0471	0.091	0.0049	0.0433	0.1042	0.0196	0.0208	0.0052	0.0024	0.024	0.0205	0.1375	0.0342	0.1001	0.0511	0.0024
14	rs61979240	75896986	0.81	0.384295662080596	0.84	0.835693000351761	0.0966023515963167	0.05720333017767	0.0095	0.0089	0.0826	0.0199	0.0416	0.0255	0.0225	0.0253	0.0025	0.0472	0.0472	0.091	0.0049	0.0433	0.1043	0.0195	0.0209	0.0052	0.0023	0.0242	0.0204	0.1375	0.0343	0.1001	0.0511	0.0023
14	rs12589891	75903053	0.81	0.384295662080596	0.84	0.835693000351761	0.105518346392681	0.0571387447713497	0.0095	0.0089	0.0827	0.0201	0.0416	0.0256	0.0226	0.0252	0.0024	0.0472	0.0474	0.091	0.0049	0.0433	0.1044	0.0194	0.0209	0.0051	0.0023	0.0243	0.0203	0.1374	0.0343	0.1001	0.0511	0.0023
14	rs3625	75904660	0.81	0.384295662080596	0.85	0.767309033253442	0.10701642311765	0.075679389756665	0.0095	0.0088	0.0826	0.0201	0.0416	0.0256	0.0226	0.0252	0.0024	0.0472	0.0474	0.0908	0.0049	0.0434	0.1045	0.0194	0.021	0.0051	0.0023	0.0243	0.0203	0.1374	0.0343	0.1004	0.0511	0.0023
14	rs77221109	75905030	0.81	0.384295662080596	0.85	0.767309033253442	0.107581582840425	0.077798168634899	0.0095	0.0088	0.0826	0.0201	0.0416	0.0255	0.0226	0.0252	0.0024	0.0472	0.0474	0.0908	0.0049	0.0433	0.1045	0.0194	0.021	0.0051	0.0023	0.0242	0.0203	0.1374	0.0343	0.1004	0.0511	0.0023
14	rs8013023	75906382	0.81	0.384295662080596	0.85	0.767309033253442	0.109669636088976	0.0769185302473213	0.0094	0.0088	0.0826	0.0201	0.0416	0.0255	0.0226	0.0252	0.0024	0.0472	0.0474	0.0907	0.0049	0.0433	0.1046	0.0193	0.021	0.0051	0.0023	0.0242	0.0202	0.1376	0.0343	0.1005	0.0511	0.0023
14	rs1125941	75907885	0.81	0.384295662080596	0.85	0.767309033253442	0.110243419274538	0.0891325942349568	0.0094	0.0088	0.0827	0.0201	0.0415	0.0255	0.0226	0.0252	0.0024	0.0472	0.0474	0.0906	0.0049	0.0433	0.1046	0.0192	0.021	0.0051	0.0023	0.0242	0.0202	0.1378	0.0342	0.1005	0.0511	0.0023
14	rs7161736	75908480	0.81	0.384295662080596	0.85	0.767309033253442	0.112584793682211	0.0942342717704379	0.0094	0.0088	0.0827	0.0201	0.0415	0.0255	0.0225	0.0252	0.0024	0.0473	0.0474	0.0907	0.0049	0.0434	0.1046	0.0191	0.021	0.0051	0.0023	0.0242	0.0203	0.1377	0.034	0.1006	0.0511	0.0023
14	rs118087182	75909419	0.81	0.384295662080596	0.86	0.702596200902853	0.117017796704085	0.0919442287562431	0.0094	0.0088	0.0828	0.0201	0.0415	0.0255	0.0225	0.0252	0.0024	0.0473	0.0474	0.0906	0.0049	0.0434	0.1047	0.019	0.0211	0.0051	0.0023	0.0242	0.0203	0.1377	0.034	0.1006	0.0513	0.0023
14	rs909221	75909614	0.81	0.384295662080596	0.86	0.702596200902853	0.118642899356728	0.102873984975318	0.0094	0.0088	0.0828	0.0201	0.0415	0.0255	0.0225	0.0252	0.0024	0.0473	0.0474	0.0906	0.0049	0.0434	0.1047	0.0189	0.0211	0.0051	0.0023	0.0242	0.0203	0.1377	0.034	0.1006	0.0513	0.0023
14	rs78493330	75910014	0.81	0.384295662080596	0.86	0.702596200902853	0.117046188983006	0.0996095188275764	0.0094	0.0088	0.0828	0.0201	0.0415	0.0254	0.0225	0.0251	0.0024	0.0473	0.0474	0.0906	0.0049	0.0435	0.1047	0.0189	0.0211	0.0051	0.0023	0.0242	0.0203	0.1377	0.034	0.1006	0.0513	0.0023
14	rs3784018	75914096	0.81	0.384295662080596	0.85	0.767309033253442	0.140485400430417	0.0771380565678029	0.0092	0.0087	0.083	0.0203	0.042	0.0248	0.0223	0.0241	0.0021	0.047	0.0474	0.0903	0.0046	0.0442	0.1049	0.0189	0.0212	0.0055	0.0023	0.0244	0.0196	0.1384	0.0337	0.1011	0.0519	0.0021
14	rs175642	75915794	0.81	0.384295662080596	0.86	0.702596200902853	0.140866276566377	0.0484101843611724	0.0091	0.0086	0.0829	0.0202	0.042	0.0248	0.0221	0.024	0.0021	0.047	0.0473	0.0903	0.0046	0.0441	0.1047	0.0186	0.0217	0.0054	0.0023	0.0246	0.0194	0.1394	0.0339	0.1009	0.0523	0.0021
14	rs741846	75918215	0.81	0.384295662080596	0.86	0.702596200902853	0.154284256360931	0.06093606042113	0.0091	0.0085	0.0827	0.0204	0.042	0.0246	0.0223	0.024	0.0021	0.0467	0.0473	0.0904	0.0047	0.044	0.1046	0.0184	0.0218	0.0054	0.0023	0.0246	0.0193	0.1397	0.0338	0.1009	0.0524	0.0021
14	rs117953897	75920709	0.81	0.384295662080596	0.85	0.767309033253442	0.144708982069068	0.0561096384121805	0.0091	0.0084	0.0826	0.0205	0.0419	0.0245	0.0225	0.024	0.0021	0.0466	0.0473	0.0906	0.0046	0.0439	0.1047	0.0183	0.0219	0.0053	0.0023	0.0245	0.0193	0.14	0.0337	0.1009	0.0527	0.0021
14	rs10148271	75921088	0.81	0.384295662080596	0.85	0.767309033253442	0.140485400430417	0.052446903819743	0.0091	0.0084	0.0826	0.0205	0.0419	0.0245	0.0225	0.024	0.0022	0.0466	0.0473	0.0906	0.0046	0.0439	0.1047	0.0182	0.0219	0.0053	0.0023	0.0245	0.0192	0.14	0.0337	0.1009	0.0528	0.0021
14	rs3784016	75921168	0.81	0.384295662080596	0.85	0.767309033253442	0.137648482644332	0.0547077667831188	0.0091	0.0084	0.0827	0.0204	0.0419	0.0245	0.0224	0.024	0.0022	0.0466	0.0473	0.0908	0.0047	0.0439	0.1047	0.0182	0.0218	0.0053	0.0024	0.0245	0.0192	0.14	0.0337	0.1007	0.0528	0.0021
14	rs76076105	75923157	0.81	0.384295662080596	0.85	0.767309033253442	0.135745387551594	0.0491336170137202	0.0091	0.0084	0.0827	0.0204	0.0419	0.0244	0.0224	0.0241	0.0022	0.0466	0.0473	0.0908	0.0046	0.044	0.1048	0.0183	0.0219	0.0054	0.0024	0.0245	0.0191	0.1398	0.0337	0.1006	0.053	0.0021
14	rs76015340	75928328	0.81	0.384295662080596	0.85	0.767309033253442	0.1302223454817	0.0364235263634658	0.0092	0.0083	0.0827	0.0203	0.0421	0.024	0.0222	0.0241	0.0022	0.0466	0.0474	0.091	0.0044	0.0442	0.1049	0.0182	0.022	0.0054	0.0025	0.0247	0.0188	0.1391	0.0336	0.1007	0.0534	0.0021
14	rs7359140	75928973	0.8	0.433874260405774	0.85	0.767309033253442	0.129013768972527	0.0371143329247355	0.0092	0.0083	0.0827	0.0203	0.0421	0.024	0.0222	0.0241	0.0022	0.0466	0.0474	0.091	0.0044	0.0442	0.105	0.0182	0.022	0.0054	0.0025	0.0247	0.0188	0.1391	0.0336	0.1007	0.0535	0.0021
14	rs61978940	75935176	0.81	0.384295662080596	0.85	0.767309033253442	0.115237592303731	0.0278026392690001	0.0092	0.0082	0.0826	0.0202	0.042	0.0238	0.022	0.0239	0.0023	0.0465	0.0474	0.0909	0.0044	0.0443	0.1053	0.0181	0.022	0.0054	0.0026	0.0247	0.0186	0.1389	0.0337	0.1009	0.0539	0.0023
14	rs10057	75937022	0.81	0.384295662080596	0.85	0.767309033253442	0.124188663068277	0.0289339893107652	0.0092	0.0081	0.0836	0.0202	0.0418	0.0238	0.0221	0.0237	0.0023	0.0465	0.0475	0.0907	0.0044	0.0443	0.1048	0.0182	0.0219	0.0054	0.0027	0.0248	0.0185	0.1389	0.0337	0.1005	0.054	0.0023
14	rs17183629	75940647	0.81	0.384295662080596	0.85	0.767309033253442	0.112335445998431	0.0245804780415824	0.009	0.008	0.0837	0.0201	0.0418	0.0237	0.0221	0.0236	0.0024	0.0463	0.0473	0.091	0.0044	0.044	0.1051	0.0181	0.0218	0.0051	0.0027	0.0247	0.0182	0.1391	0.0346	0.1003	0.0542	0.0024
14	rs1863014	75942923	0.81	0.384295662080596	0.86	0.702596200902853	0.103901415251164	0.0191739824496588	0.0086	0.0079	0.0848	0.02	0.0422	0.0233	0.0217	0.0232	0.0025	0.0453	0.0471	0.0915	0.0045	0.0439	0.1059	0.0176	0.0217	0.0051	0.0027	0.0243	0.0174	0.1394	0.0346	0.1006	0.0555	0.0024
14	rs55665602	75948335	0.8	0.433874260405774	0.85	0.767309033253442	0.356495350002893	0.0636151556926606	0.0063	0.0078	0.0886	0.0186	0.0464	0.0215	0.0206	0.0212	0.0029	0.0431	0.0463	0.095	0.0049	0.0434	0.108	0.015	0.0207	0.0062	0.0032	0.0239	0.0134	0.1379	0.0341	0.1008	0.0616	0.0028
14	rs10132660	75948416	0.8	0.433874260405774	0.85	0.767309033253442	0.346969355351355	0.0426233945758125	0.0063	0.0078	0.0886	0.0186	0.0464	0.0215	0.0206	0.0212	0.0029	0.0431	0.0463	0.095	0.0049	0.0434	0.108	0.015	0.0207	0.0062	0.0032	0.0239	0.0134	0.1379	0.0341	0.1008	0.0616	0.0028
14	rs7153685	75949628	0.8	0.433874260405774	0.85	0.767309033253442	0.348073864950507	0.0354245302153153	0.0063	0.0078	0.0886	0.0185	0.0466	0.0215	0.0206	0.0212	0.0029	0.0431	0.0462	0.095	0.0049	0.0434	0.1082	0.015	0.0206	0.0062	0.0032	0.024	0.0133	0.1378	0.034	0.1008	0.0617	0.0028
14	rs34299292	75950191	0.8	0.433874260405774	0.85	0.767309033253442	0.355270732558081	0.0393315022812754	0.0063	0.0078	0.0886	0.0185	0.0467	0.0215	0.0206	0.0212	0.0029	0.0431	0.0462	0.095	0.0049	0.0434	0.1082	0.015	0.0206	0.0061	0.0032	0.024	0.0133	0.1378	0.034	0.1007	0.0617	0.0028
14	rs72721699	75953985	0.8	0.433874260405774	0.85	0.767309033253442	0.343928231442495	0.0401571546215348	0.0063	0.0077	0.0885	0.0183	0.0469	0.0216	0.0205	0.0213	0.0029	0.0433	0.0462	0.0948	0.0048	0.0435	0.1087	0.0147	0.0206	0.006	0.0032	0.0242	0.0133	0.1378	0.034	0.1003	0.0616	0.0028
14	rs73303746	75954031	0.8	0.433874260405774	0.85	0.767309033253442	0.345604380636497	0.0384593419743083	0.0063	0.0077	0.0885	0.0184	0.047	0.0216	0.0206	0.0213	0.0029	0.0433	0.0463	0.0948	0.0048	0.0434	0.1087	0.0148	0.0206	0.006	0.0032	0.0242	0.0133	0.1376	0.034	0.1004	0.0616	0.0028
14	rs7143130	75956424	0.8	0.433874260405774	0.85	0.767309033253442	0.352563011346928	0.0492546460826424	0.0064	0.0077	0.0883	0.0184	0.0471	0.0216	0.0206	0.0213	0.0029	0.0433	0.0462	0.0949	0.0048	0.0433	0.1089	0.0146	0.0207	0.006	0.0032	0.0242	0.0133	0.1376	0.034	0.1001	0.0616	0.0028
14	rs76945374	75958563	0.8	0.433874260405774	0.85	0.767309033253442	0.349496612744565	0.043078855317421	0.0065	0.0077	0.0884	0.0184	0.0475	0.0216	0.0205	0.0214	0.003	0.0436	0.0461	0.0948	0.0048	0.0432	0.109	0.0143	0.0207	0.0059	0.0032	0.0242	0.0132	0.1373	0.0341	0.0998	0.0618	0.0029
14	rs7155418	75960449	0.79	0.487570276707753	0.85	0.767309033253442	0.324956439207867	0.0271524720398265	0.0066	0.0077	0.0878	0.0184	0.0477	0.0217	0.0204	0.0218	0.0031	0.0438	0.0459	0.0948	0.0048	0.0431	0.1097	0.0139	0.0206	0.0056	0.0032	0.0246	0.0132	0.1376	0.0342	0.0991	0.0619	0.003
14	rs72721702	75960724	0.79	0.487570276707753	0.86	0.702596200902853	0.326991428862942	0.0282714654507171	0.0066	0.0077	0.0878	0.0184	0.0477	0.0217	0.0204	0.0218	0.0031	0.0439	0.0458	0.0948	0.0048	0.0431	0.1096	0.0139	0.0206	0.0056	0.0032	0.0246	0.0132	0.1376	0.0342	0.0991	0.062	0.003
14	rs74065246	75963403	0.79	0.487570276707753	0.86	0.702596200902853	0.33690344395615	0.0273374958803479	0.0066	0.0077	0.0878	0.0184	0.0477	0.0218	0.0203	0.0218	0.0031	0.044	0.0459	0.0948	0.0048	0.0431	0.1095	0.0139	0.0206	0.0056	0.0032	0.0246	0.0132	0.1374	0.0342	0.0992	0.0621	0.003
14	rs79750187	75966294	0.79	0.487570276707753	0.86	0.702596200902853	0.347652885550828	0.0327556241814075	0.0066	0.0077	0.0878	0.0185	0.0477	0.0218	0.0202	0.0218	0.0031	0.0442	0.046	0.0948	0.0048	0.043	0.1094	0.0138	0.0206	0.0056	0.0032	0.0247	0.0132	0.1372	0.0341	0.0992	0.0621	0.003
14	rs72723609	75968357	0.79	0.487570276707753	0.86	0.702596200902853	0.352086285660613	0.0293157949813175	0.0066	0.0077	0.0878	0.0185	0.0477	0.0218	0.0202	0.0218	0.0031	0.0443	0.046	0.0948	0.0048	0.0429	0.1094	0.0138	0.0206	0.0056	0.0032	0.0247	0.0132	0.1371	0.0341	0.0991	0.0621	0.003
14	rs175704	75973404	0.79	0.487570276707753	0.87	0.641494868499257	0.364265602683808	0.0225091570538421	0.0066	0.0077	0.0878	0.0186	0.0477	0.0218	0.0202	0.0219	0.0031	0.0446	0.046	0.0948	0.0048	0.0428	0.1093	0.0138	0.0207	0.0056	0.0032	0.0247	0.0133	0.1374	0.034	0.0991	0.0621	0.003
14	rs175706	75976200	0.79	0.487570276707753	0.87	0.641494868499257	0.365883964942444	0.0243606587246182	0.0066	0.0077	0.0879	0.0185	0.0477	0.0218	0.0201	0.0219	0.0031	0.0447	0.0459	0.0947	0.0048	0.0427	0.1093	0.0138	0.0208	0.0056	0.0032	0.0248	0.0133	0.1374	0.034	0.0991	0.0622	0.003
14	rs4899567	75978690	0.79	0.487570276707753	0.87	0.641494868499257	0.359004565499112	0.0261454331419271	0.0066	0.0077	0.0879	0.0185	0.0476	0.0218	0.0201	0.0219	0.0031	0.0447	0.0459	0.0947	0.0048	0.0427	0.1092	0.0138	0.0208	0.0056	0.0032	0.0248	0.0135	0.1369	0.0341	0.0993	0.0622	0.003
14	rs7152072	75998281	0.8	0.433874260405774	0.87	0.641494868499257	0.367722545977506	0.0362121591486329	0.0065	0.0071	0.0874	0.0189	0.0476	0.0229	0.0204	0.0216	0.0025	0.0462	0.0461	0.0944	0.0052	0.0417	0.1102	0.0145	0.0214	0.0048	0.0026	0.0245	0.0137	0.138	0.0336	0.0992	0.0611	0.0024
14	rs1024774	75998984	0.8	0.433874260405774	0.87	0.641494868499257	0.368318389761062	0.0465041230957959	0.0065	0.0071	0.0874	0.0189	0.0476	0.0229	0.0204	0.0216	0.0025	0.0462	0.0461	0.0944	0.0052	0.0417	0.1102	0.0145	0.0214	0.0047	0.0026	0.0245	0.0137	0.138	0.0336	0.0992	0.0611	0.0024
14	rs117986001	76000191	0.8	0.433874260405774	0.87	0.641494868499257	0.366208077947522	0.0423964746486491	0.0065	0.0071	0.0873	0.0189	0.0475	0.0229	0.0203	0.0216	0.0025	0.0462	0.0462	0.0944	0.0052	0.0417	0.1103	0.0145	0.0214	0.0047	0.0026	0.0245	0.0137	0.138	0.0336	0.0992	0.0611	0.0024
14	rs2300603	76005557	0.8	0.433874260405774	0.87	0.641494868499257	0.354632662244956	0.047155529622295	0.0065	0.007	0.0872	0.0188	0.0474	0.023	0.0202	0.0216	0.0025	0.0464	0.0463	0.0946	0.0051	0.0418	0.1107	0.0146	0.0214	0.0047	0.0026	0.0245	0.0137	0.138	0.0337	0.0991	0.0608	0.0024
14	rs7147148	76006377	0.8	0.433874260405774	0.86	0.702596200902853	0.32933987384422	0.0426233945758125	0.0065	0.007	0.087	0.0188	0.0473	0.023	0.0202	0.0216	0.0025	0.0464	0.0463	0.0946	0.0051	0.0418	0.1106	0.0146	0.0214	0.0047	0.0026	0.0245	0.0137	0.1376	0.0337	0.0994	0.0607	0.0027
14	rs118145800	76016189	0.8	0.433874260405774	0.86	0.702596200902853	0.332364848041676	0.0374887469099659	0.0066	0.0071	0.0868	0.0191	0.0473	0.0231	0.0211	0.0215	0.0024	0.0472	0.046	0.0949	0.005	0.0417	0.1102	0.0146	0.0215	0.0048	0.0025	0.0246	0.0139	0.1376	0.0339	0.0988	0.0598	0.0027
14	rs75179885	76016998	0.8	0.433874260405774	0.86	0.702596200902853	0.334320767205999	0.0398810790597728	0.0066	0.0071	0.0865	0.0191	0.0473	0.0232	0.0211	0.0216	0.0024	0.0472	0.046	0.0949	0.005	0.0417	0.1102	0.0146	0.0216	0.0048	0.0025	0.0246	0.0139	0.1376	0.0339	0.0987	0.0598	0.0027
14	rs1990564	76023346	0.8	0.433874260405774	0.86	0.702596200902853	0.339288629415517	0.0372745871565711	0.0066	0.0071	0.0864	0.0192	0.0473	0.0232	0.0214	0.0216	0.0024	0.0474	0.0458	0.0951	0.0049	0.0416	0.1101	0.0146	0.0217	0.0048	0.0025	0.0247	0.014	0.1376	0.0339	0.0985	0.0595	0.0027
14	rs11849473	76027855	0.8	0.433874260405774	0.86	0.702596200902853	0.340432458073079	0.032504069343365	0.0066	0.0071	0.0863	0.0192	0.0471	0.0232	0.0215	0.0215	0.0024	0.0478	0.0456	0.0953	0.0049	0.0415	0.1099	0.0146	0.0217	0.0048	0.0024	0.0247	0.0143	0.1377	0.0339	0.0984	0.0595	0.0027
14	rs34288899	76028519	0.8	0.433874260405774	0.88	0.583941145430028	0.333960017375781	0.031754780831074	0.0066	0.0071	0.0863	0.0191	0.0471	0.0232	0.0215	0.0214	0.0027	0.0478	0.0455	0.0953	0.0048	0.0412	0.11	0.0146	0.0217	0.0048	0.0024	0.0247	0.0143	0.1378	0.0339	0.0983	0.0594	0.0027
14	rs10147614	76028940	0.8	0.433874260405774	0.88	0.583941145430028	0.362435899512449	0.0405450987432541	0.0065	0.0072	0.086	0.019	0.0474	0.0233	0.022	0.0212	0.0027	0.0486	0.0449	0.0959	0.0048	0.0407	0.1093	0.0147	0.0216	0.0048	0.0025	0.0248	0.0141	0.1386	0.0341	0.0978	0.0592	0.0027
14	rs117428258	76029852	0.8	0.433874260405774	0.89	0.529866637543626	0.265649974440791	0.0353201105655353	0.0065	0.0071	0.084	0.0186	0.0465	0.0236	0.0226	0.0216	0.0031	0.0482	0.0438	0.0974	0.0044	0.0412	0.1109	0.0154	0.022	0.0049	0.0028	0.0251	0.0142	0.1375	0.034	0.0982	0.0572	0.003
14	rs113736122	76029985	0.8	0.433874260405774	0.89	0.529866637543626	0.257462031237086	0.0292201243966722	0.0066	0.0071	0.0838	0.0186	0.0464	0.0237	0.0228	0.0217	0.0031	0.0482	0.0437	0.0976	0.0044	0.0413	0.111	0.0155	0.022	0.0049	0.0029	0.0252	0.0143	0.1374	0.034	0.0982	0.0569	0.0031
14	rs116940027	76030347	0.8	0.433874260405774	0.89	0.529866637543626	0.219935019649496	0.0269220242228822	0.0066	0.0071	0.0828	0.0185	0.0464	0.0237	0.0232	0.0218	0.0032	0.0481	0.0433	0.0981	0.0042	0.0418	0.1114	0.0158	0.0219	0.005	0.0028	0.0252	0.0145	0.1371	0.034	0.0983	0.0563	0.0032
14	rs12892352	76030642	0.8	0.433874260405774	0.89	0.529866637543626	0.166318633646058	0.027662709084856	0.0067	0.0071	0.082	0.0184	0.0464	0.0236	0.0234	0.0219	0.0033	0.0479	0.043	0.0989	0.004	0.0421	0.1117	0.0163	0.0217	0.005	0.0027	0.0251	0.0147	0.1368	0.0342	0.0984	0.0558	0.0032
14	rs7160615	76031623	0.8	0.433874260405774	0.89	0.529866637543626	0.149105874930927	0.0181707512241324	0.0067	0.0069	0.0814	0.018	0.0464	0.0232	0.0235	0.0221	0.0035	0.0475	0.0422	0.0994	0.004	0.0427	0.1124	0.0165	0.0214	0.0052	0.0027	0.0255	0.0148	0.1376	0.0344	0.0983	0.0547	0.0033
14	rs73303215	76033131	0.8	0.433874260405774	0.89	0.529866637543626	0.19072757254373	0.0244924375674286	0.0067	0.0069	0.0813	0.0179	0.0463	0.0234	0.0238	0.0222	0.0039	0.0473	0.0419	0.0994	0.004	0.0429	0.1125	0.0168	0.0214	0.0053	0.0028	0.0254	0.0147	0.1376	0.0344	0.0981	0.0543	0.0035
14	rs56020759	76033569	0.8	0.433874260405774	0.89	0.529866637543626	0.181490653970805	0.0262362397624773	0.0067	0.0069	0.0812	0.0179	0.0462	0.0234	0.0238	0.0222	0.0039	0.0471	0.0421	0.0998	0.004	0.0429	0.1124	0.0168	0.0214	0.0053	0.0028	0.0253	0.0147	0.1377	0.0343	0.098	0.0542	0.0035
14	rs73303223	76036754	0.8	0.433874260405774	0.89	0.529866637543626	0.174925185618742	0.0481700866478443	0.0066	0.0067	0.0805	0.0176	0.0466	0.0234	0.0241	0.0222	0.0038	0.047	0.0417	0.1011	0.0038	0.0421	0.1141	0.017	0.0216	0.0052	0.0027	0.0251	0.0148	0.1377	0.0343	0.0981	0.0534	0.0034
14	rs79757245	76041843	0.8	0.433874260405774	0.89	0.529866637543626	0.188497243407854	0.0613348109297567	0.0065	0.0064	0.0797	0.0175	0.0474	0.0234	0.0246	0.0223	0.0037	0.0472	0.0411	0.1013	0.0037	0.0409	0.1167	0.0174	0.022	0.0051	0.0027	0.0246	0.0148	0.1384	0.0344	0.0981	0.051	0.0035
14	rs28409155	76042700	0.8	0.433874260405774	0.88	0.583941145430028	0.201399592343239	0.0561737222140632	0.0065	0.0064	0.0795	0.0174	0.0475	0.0234	0.0247	0.0223	0.0037	0.0472	0.041	0.1012	0.0037	0.0407	0.1173	0.0173	0.0221	0.0051	0.0027	0.0246	0.0149	0.1385	0.0345	0.0982	0.0505	0.0035
14	rs2287015	76045362	0.8	0.433874260405774	0.89	0.529866637543626	0.308817289558551	0.0620018437431966	0.0064	0.0064	0.0791	0.0173	0.0474	0.0234	0.0248	0.0224	0.0037	0.0471	0.0408	0.1008	0.0037	0.0408	0.1179	0.0171	0.0222	0.0051	0.0027	0.0255	0.015	0.1387	0.0347	0.0983	0.0497	0.0036
14	rs8011292	76045691	0.8	0.433874260405774	0.89	0.529866637543626	0.31363359123692	0.0616012571642129	0.0064	0.0064	0.0791	0.0173	0.0474	0.0234	0.0248	0.0223	0.0037	0.0471	0.0408	0.1008	0.0037	0.0408	0.1178	0.0171	0.0222	0.0051	0.0027	0.0255	0.015	0.1388	0.0347	0.0983	0.0497	0.0036
14	rs2287016	76045858	0.8	0.433874260405774	0.88	0.583941145430028	0.315181103566784	0.0580457816552925	0.0064	0.0064	0.0791	0.0173	0.0474	0.0234	0.0249	0.0223	0.0037	0.0472	0.0408	0.1007	0.0037	0.0408	0.1178	0.017	0.0222	0.0051	0.0027	0.0254	0.0151	0.1388	0.0347	0.0983	0.0497	0.0036
14	rs2287017	76045963	0.8	0.433874260405774	0.88	0.583941145430028	0.313484044734949	0.0567518894301204	0.0064	0.0064	0.0791	0.0173	0.0474	0.0234	0.0249	0.0223	0.0037	0.0472	0.0408	0.1007	0.0037	0.0408	0.1178	0.017	0.0222	0.0051	0.0027	0.0254	0.0151	0.1388	0.0347	0.0983	0.0496	0.0036
14	rs2287018	76046104	0.8	0.433874260405774	0.89	0.529866637543626	0.309658542985658	0.0559175756741333	0.0064	0.0064	0.0791	0.0173	0.0474	0.0234	0.0249	0.0223	0.0037	0.0472	0.0408	0.1007	0.0037	0.0409	0.1178	0.017	0.0222	0.0051	0.0027	0.0254	0.0151	0.1388	0.0347	0.0983	0.0496	0.0036
14	rs8011085	76054114	0.79	0.487570276707753	0.89	0.529866637543626	0.33659297714562	0.0515171046324881	0.0064	0.0064	0.0777	0.017	0.0476	0.0229	0.0241	0.0227	0.0036	0.0465	0.0407	0.1019	0.0036	0.0407	0.1192	0.0174	0.0222	0.005	0.0028	0.0268	0.0151	0.1393	0.0347	0.0983	0.0481	0.0037
14	rs78923860	76054420	0.79	0.487570276707753	0.89	0.529866637543626	0.331286509585852	0.0482900699995543	0.0064	0.0064	0.0777	0.0169	0.0476	0.0228	0.0241	0.0227	0.0036	0.0465	0.0407	0.1019	0.0036	0.0407	0.1192	0.0174	0.0222	0.005	0.0028	0.0268	0.0152	0.1393	0.0347	0.0983	0.0481	0.0037
14	rs4380008	76065836	0.8	0.433874260405774	0.89	0.529866637543626	0.323333231283591	0.0536349935677788	0.0062	0.0063	0.0772	0.0169	0.047	0.0228	0.0238	0.0231	0.0033	0.0468	0.04	0.103	0.0035	0.0416	0.1219	0.0175	0.0226	0.0049	0.0029	0.0267	0.016	0.1384	0.0344	0.0976	0.0466	0.0034
14	rs116850512	76067796	0.8	0.433874260405774	0.89	0.529866637543626	0.324753305598212	0.0526337298362892	0.0062	0.0063	0.0772	0.0169	0.0469	0.0228	0.0238	0.0231	0.0033	0.0468	0.04	0.103	0.0035	0.0417	0.122	0.0175	0.0226	0.0049	0.0029	0.0267	0.0161	0.1384	0.0344	0.0976	0.0466	0.0034
14	rs79637482	76070424	0.8	0.433874260405774	0.89	0.529866637543626	0.313533889396319	0.0543912930221992	0.0062	0.0063	0.0775	0.0169	0.0469	0.0228	0.0237	0.0231	0.0033	0.0468	0.04	0.103	0.0034	0.0417	0.1221	0.0175	0.0223	0.0049	0.0029	0.0267	0.0161	0.1383	0.0344	0.0976	0.0466	0.0034
14	rs17783150	76073938	0.8	0.433874260405774	0.89	0.529866637543626	0.317785927883935	0.0535721753336495	0.0062	0.0063	0.0775	0.0169	0.0469	0.0228	0.0237	0.0232	0.0033	0.0468	0.04	0.1031	0.0034	0.0417	0.1222	0.0175	0.0224	0.0049	0.0029	0.0267	0.0161	0.1383	0.0344	0.0976	0.0465	0.0034
14	rs7142350	76074655	0.8	0.433874260405774	0.89	0.529866637543626	0.320250781213576	0.05559810062116	0.0062	0.0063	0.0775	0.0169	0.0469	0.0228	0.0237	0.0232	0.0033	0.0468	0.04	0.1031	0.0034	0.0417	0.1222	0.0175	0.0224	0.0049	0.0029	0.0267	0.0161	0.1383	0.0344	0.0976	0.0465	0.0034
14	rs77266378	76076240	0.8	0.433874260405774	0.89	0.529866637543626	0.29455647053727	0.0435364726885953	0.0062	0.0063	0.0773	0.0168	0.047	0.0227	0.0236	0.0232	0.0032	0.047	0.04	0.1034	0.0034	0.042	0.1223	0.0175	0.0222	0.0049	0.0029	0.0268	0.0162	0.1378	0.0346	0.0976	0.0463	0.0033
14	rs17103529	76076753	0.8	0.433874260405774	0.89	0.529866637543626	0.292726928844882	0.0418878846418231	0.0062	0.0063	0.0772	0.0168	0.0471	0.0227	0.0236	0.0232	0.0032	0.047	0.04	0.1034	0.0033	0.0421	0.1224	0.0175	0.0222	0.0049	0.0029	0.0268	0.0162	0.1377	0.0347	0.0976	0.0463	0.0033
14	rs72723668	76081860	0.8	0.433874260405774	0.89	0.529866637543626	0.273374371986876	0.0157075763400536	0.0074	0.0063	0.0758	0.0152	0.0476	0.021	0.0221	0.0238	0.0026	0.0459	0.0399	0.1068	0.0036	0.0454	0.1241	0.017	0.0198	0.0049	0.0038	0.0272	0.0162	0.1356	0.0358	0.0993	0.0445	0.0031
14	rs3784003	76083582	0.8	0.433874260405774	0.89	0.529866637543626	0.337783907581183	0.0273374958803479	0.0075	0.0063	0.0757	0.015	0.0472	0.0209	0.022	0.024	0.0025	0.0457	0.0397	0.1076	0.0037	0.0454	0.1245	0.017	0.0196	0.0048	0.004	0.0273	0.0162	0.1355	0.036	0.0995	0.0442	0.0031
14	rs117232115	76091197	0.8	0.433874260405774	0.89	0.529866637543626	0.380669176364689	0.0296517909980585	0.0075	0.0063	0.0757	0.0149	0.0469	0.0207	0.022	0.0239	0.0025	0.0456	0.0396	0.1077	0.0037	0.0454	0.1253	0.0169	0.0196	0.0048	0.004	0.0273	0.0162	0.136	0.0358	0.1	0.0435	0.0031
14	rs57659551	76091898	0.8	0.433874260405774	0.9	0.479198205640863	0.388980900794662	0.0280834937104366	0.0074	0.0063	0.0758	0.0149	0.0468	0.0206	0.022	0.0239	0.0024	0.0455	0.0395	0.1077	0.0037	0.0454	0.1254	0.0169	0.0196	0.0048	0.004	0.0273	0.0162	0.1361	0.0358	0.1001	0.0434	0.0031
14	rs56044109	76093462	0.8	0.433874260405774	0.9	0.479198205640863	0.424935493608059	0.0585668296669022	0.0074	0.0062	0.0759	0.0149	0.0467	0.0206	0.022	0.0239	0.0024	0.0454	0.0394	0.1077	0.0037	0.0454	0.1257	0.0171	0.0195	0.0048	0.0041	0.0274	0.0162	0.1362	0.0356	0.1004	0.0432	0.0031
14	rs117958383	76097999	0.8	0.433874260405774	0.9	0.479198205640863	0.483523778913616	0.0616679452004823	0.0073	0.0062	0.0763	0.015	0.0467	0.0206	0.0216	0.0241	0.0023	0.0451	0.039	0.1078	0.0036	0.0454	0.127	0.017	0.0193	0.0047	0.004	0.0277	0.0163	0.1363	0.0355	0.1009	0.0423	0.0031
14	rs3784000	76098653	0.8	0.433874260405774	0.9	0.479198205640863	0.529642647553595	0.111042965294375	0.0072	0.0062	0.0763	0.015	0.0467	0.0206	0.0215	0.0241	0.0023	0.0451	0.039	0.1078	0.0036	0.0454	0.1272	0.017	0.0193	0.0047	0.004	0.0277	0.0164	0.1363	0.0355	0.101	0.0422	0.0031
14	rs45438199	76105947	0.8	0.433874260405774	0.9	0.479198205640863	0.567731642198146	0.104852248394759	0.0072	0.0061	0.0761	0.0155	0.0468	0.0201	0.0213	0.0243	0.0021	0.045	0.0385	0.1069	0.0036	0.0458	0.1277	0.0171	0.0189	0.0045	0.004	0.0285	0.0168	0.1355	0.0357	0.1024	0.0416	0.003
14	rs12588055	76108713	0.8	0.433874260405774	0.9	0.479198205640863	0.630331027875961	0.0979121601905018	0.0072	0.0061	0.076	0.0156	0.0468	0.0199	0.0213	0.0243	0.0021	0.045	0.0384	0.1067	0.0036	0.0461	0.1279	0.0172	0.0188	0.0044	0.004	0.0287	0.017	0.1355	0.0358	0.1027	0.0413	0.003
14	rs75566015	76111369	0.8	0.433874260405774	0.91	0.431857736337621	0.642686444472708	0.111042965294375	0.0072	0.0061	0.0758	0.0156	0.0467	0.02	0.0213	0.0243	0.0021	0.0449	0.0384	0.1064	0.0035	0.0463	0.128	0.0172	0.0187	0.0044	0.0039	0.0287	0.017	0.1354	0.0359	0.1028	0.0416	0.0029
14	rs118166341	76120388	0.8	0.433874260405774	0.91	0.431857736337621	0.669672960430571	0.132394466207228	0.0072	0.0059	0.0756	0.0156	0.0467	0.0201	0.0213	0.0243	0.0021	0.0449	0.0383	0.1063	0.0035	0.0464	0.1281	0.0172	0.0186	0.0044	0.0039	0.0288	0.017	0.1353	0.0359	0.1031	0.0417	0.0029
14	rs73307509	76120495	0.8	0.433874260405774	0.91	0.431857736337621	0.670973978344715	0.12656961955527	0.0072	0.0059	0.0756	0.0156	0.047	0.0201	0.0213	0.0243	0.0021	0.0449	0.0383	0.1061	0.0035	0.0464	0.1281	0.0172	0.0186	0.0044	0.0039	0.0288	0.017	0.1353	0.0359	0.1031	0.0417	0.0029
14	rs116975958	76124177	0.8	0.433874260405774	0.9	0.479198205640863	0.656582260040887	0.125327822775467	0.0071	0.0059	0.0756	0.0156	0.047	0.0201	0.0213	0.0244	0.0021	0.0449	0.0383	0.1061	0.0035	0.0464	0.1282	0.0172	0.0186	0.0044	0.0039	0.0288	0.017	0.1353	0.0358	0.103	0.0418	0.0029
14	rs11626062	76136329	0.8	0.433874260405774	0.9	0.479198205640863	0.708454079292132	0.12426706791209	0.0071	0.0057	0.0754	0.0157	0.0472	0.0201	0.0213	0.0245	0.002	0.0452	0.0384	0.1063	0.0035	0.0464	0.1282	0.0172	0.0186	0.0044	0.0039	0.0288	0.017	0.1352	0.0353	0.1029	0.0419	0.0029
14	rs117711795	76150965	0.8	0.433874260405774	0.9	0.479198205640863	0.797777776458079	0.111805161728862	0.0071	0.0057	0.0756	0.0153	0.0472	0.0202	0.0213	0.0246	0.002	0.0452	0.0384	0.1064	0.0034	0.0463	0.1283	0.0171	0.0186	0.0044	0.0039	0.0292	0.017	0.135	0.0353	0.1031	0.0416	0.003
14	rs2303345	76156609	0.8	0.433874260405774	0.9	0.479198205640863	0.873073435962944	0.127103214246606	0.0071	0.0057	0.0757	0.0151	0.0473	0.0202	0.0213	0.0247	0.002	0.0452	0.0384	0.1065	0.0033	0.0461	0.1283	0.0171	0.0186	0.0044	0.0039	0.0294	0.017	0.135	0.0354	0.1031	0.0415	0.003
14	rs34681229	76160071	0.8	0.433874260405774	0.9	0.479198205640863	0.838488530230465	0.1069284058188	0.0071	0.0057	0.0757	0.0152	0.0473	0.0202	0.0213	0.0247	0.002	0.0452	0.0384	0.1065	0.0033	0.0461	0.1283	0.017	0.0186	0.0044	0.0039	0.0294	0.017	0.1349	0.0354	0.1031	0.0415	0.003
14	rs1981897	76175547	0.8	0.433874260405774	0.9	0.479198205640863	0.822289610772761	0.0953477608535485	0.007	0.0057	0.0758	0.0152	0.0474	0.0202	0.0214	0.0247	0.002	0.0452	0.0383	0.1066	0.0032	0.0461	0.1283	0.0171	0.0186	0.0043	0.0039	0.0294	0.0169	0.1348	0.0354	0.1032	0.0416	0.003
14	rs57979367	76175817	0.8	0.433874260405774	0.9	0.479198205640863	0.822368686923182	0.0947108498544757	0.007	0.0057	0.0758	0.0152	0.0474	0.0202	0.0214	0.0247	0.002	0.0452	0.0383	0.1066	0.0032	0.0461	0.1283	0.017	0.0186	0.0043	0.0039	0.0294	0.0169	0.1348	0.0354	0.1032	0.0416	0.003
14	rs142264492	76179889	0.8	0.433874260405774	0.9	0.479198205640863	0.819997822156937	0.134933388472316	0.007	0.0057	0.0759	0.0152	0.0474	0.0203	0.0214	0.0248	0.002	0.0453	0.0383	0.1066	0.0032	0.0462	0.1283	0.017	0.0185	0.0043	0.0038	0.0294	0.0169	0.1346	0.0354	0.1032	0.0416	0.003
14	rs17783180	76186692	0.8	0.433874260405774	0.91	0.431857736337621	0.810229469616601	0.13859106180516	0.007	0.0056	0.0763	0.0154	0.0476	0.0205	0.0216	0.0249	0.0019	0.0452	0.0382	0.1068	0.0031	0.0464	0.1282	0.017	0.0183	0.004	0.0037	0.0293	0.0168	0.1341	0.0355	0.1033	0.0417	0.0031
14	rs9323619	76189269	0.8	0.433874260405774	0.91	0.431857736337621	0.833312433440072	0.121367439556563	0.007	0.0056	0.0764	0.0154	0.0476	0.0205	0.0216	0.025	0.0019	0.0451	0.0382	0.1068	0.0031	0.0464	0.1282	0.017	0.0183	0.004	0.0036	0.0292	0.0168	0.1341	0.0355	0.1033	0.0417	0.0031
14	rs12887544	76225615	0.8	0.433874260405774	0.91	0.431857736337621	0.828864022490133	0.14451726923519	0.007	0.0056	0.0765	0.0154	0.0476	0.0206	0.0216	0.0249	0.0018	0.0451	0.0382	0.1067	0.003	0.0464	0.1282	0.017	0.0183	0.0039	0.0036	0.0292	0.0168	0.134	0.0355	0.1034	0.0418	0.0031
14	rs79050575	76227652	0.8	0.433874260405774	0.91	0.431857736337621	0.819681928883037	0.140895232117075	0.007	0.0056	0.0765	0.0154	0.0476	0.0206	0.0216	0.0249	0.0018	0.0451	0.0382	0.1067	0.003	0.0464	0.1282	0.017	0.0183	0.0039	0.0036	0.0292	0.0168	0.134	0.0355	0.1034	0.0418	0.0031
14	rs17783204	76244271	0.8	0.433874260405774	0.91	0.431857736337621	0.869588277230083	0.185952958339467	0.007	0.0056	0.0765	0.0155	0.0475	0.0207	0.0217	0.025	0.0018	0.0451	0.0379	0.1067	0.003	0.0464	0.1281	0.017	0.0184	0.004	0.0036	0.0293	0.017	0.1338	0.0355	0.1034	0.0418	0.0031
14	rs72725608	76245906	0.8	0.433874260405774	0.91	0.431857736337621	0.865300736265629	0.167620352585726	0.007	0.0056	0.0765	0.0155	0.0475	0.0207	0.0217	0.025	0.0018	0.0451	0.0379	0.1067	0.003	0.0464	0.1281	0.017	0.0184	0.004	0.0036	0.0293	0.017	0.1338	0.0355	0.1034	0.0418	0.0031
14	rs76025148	76247799	0.8	0.433874260405774	0.91	0.431857736337621	0.867079380857941	0.1696904163356	0.007	0.0056	0.0765	0.0155	0.0475	0.0207	0.0217	0.025	0.0018	0.0451	0.0379	0.1067	0.003	0.0464	0.1281	0.017	0.0184	0.004	0.0036	0.0293	0.017	0.1338	0.0355	0.1034	0.0418	0.0031
14	rs45622233	76248769	0.8	0.433874260405774	0.91	0.431857736337621	0.866109019295168	0.17206704779392	0.007	0.0056	0.0765	0.0155	0.0475	0.0207	0.0217	0.025	0.0018	0.0451	0.0379	0.1067	0.003	0.0464	0.1281	0.017	0.0184	0.004	0.0036	0.0293	0.017	0.1338	0.0355	0.1034	0.0418	0.0031
14	rs71431109	76276664	0.8	0.433874260405774	0.91	0.431857736337621	0.832914839738427	0.142748515665809	0.007	0.0056	0.0765	0.0156	0.0474	0.0207	0.0218	0.0249	0.0018	0.0451	0.0379	0.1067	0.0031	0.0464	0.1281	0.017	0.0184	0.0041	0.0036	0.0292	0.017	0.1337	0.0354	0.1034	0.0417	0.0031
14	rs117866842	76287861	0.8	0.433874260405774	0.9	0.479198205640863	0.826643640716579	0.134478707728928	0.007	0.0056	0.0765	0.0156	0.0474	0.0207	0.0218	0.0249	0.0018	0.045	0.0379	0.1067	0.0031	0.0464	0.128	0.017	0.0184	0.0041	0.0036	0.0293	0.017	0.1337	0.0354	0.1034	0.0417	0.0031
14	rs175887	76292376	0.8	0.433874260405774	0.9	0.479198205640863	0.828943369017393	0.127103214246606	0.007	0.0056	0.0765	0.0156	0.0474	0.0207	0.0218	0.0249	0.0018	0.045	0.0379	0.1067	0.0031	0.0464	0.128	0.017	0.0184	0.0041	0.0036	0.0293	0.017	0.1337	0.0354	0.1034	0.0417	0.0031
14	rs117853679	76297628	0.8	0.433874260405774	0.9	0.479198205640863	0.821973338798793	0.132484835646443	0.007	0.0056	0.0765	0.0156	0.0474	0.0207	0.0218	0.0249	0.0018	0.045	0.0379	0.1067	0.0031	0.0464	0.128	0.017	0.0184	0.0041	0.0036	0.0292	0.017	0.1337	0.0354	0.1034	0.0417	0.0031
14	rs78142237	76317081	0.8	0.433874260405774	0.91	0.431857736337621	0.795515696134981	0.175253740160843	0.007	0.0056	0.0766	0.0157	0.0472	0.0208	0.0219	0.0249	0.0018	0.0451	0.0378	0.1067	0.0032	0.0462	0.1279	0.0171	0.0184	0.0042	0.0036	0.0291	0.017	0.1336	0.0354	0.1034	0.0416	0.0031
14	rs75684144	76328367	0.8	0.433874260405774	0.91	0.431857736337621	0.773202212253013	0.176253736723342	0.0071	0.0056	0.0766	0.0157	0.0471	0.0208	0.0219	0.0249	0.0018	0.0452	0.0378	0.1067	0.0032	0.0462	0.1278	0.0171	0.0184	0.0042	0.0036	0.0291	0.0171	0.134	0.0354	0.1034	0.0416	0.0031
14	rs7156551	76344571	0.8	0.433874260405774	0.91	0.431857736337621	0.711865901086542	0.16624526045563	0.0071	0.0055	0.0765	0.0157	0.047	0.0207	0.0218	0.0249	0.0018	0.0453	0.0378	0.1066	0.0033	0.046	0.1276	0.0171	0.0183	0.0043	0.0036	0.0289	0.0171	0.1348	0.0355	0.1035	0.0414	0.0031
14	rs118086649	76346178	0.8	0.433874260405774	0.91	0.431857736337621	0.70638088706024	0.16693231003981	0.0071	0.0055	0.0765	0.0157	0.047	0.0207	0.0217	0.0249	0.0018	0.0453	0.0378	0.1066	0.0033	0.046	0.1276	0.0171	0.0183	0.0043	0.0036	0.0289	0.0171	0.1349	0.0355	0.1035	0.0414	0.0031
14	rs74474174	76357542	0.8	0.433874260405774	0.91	0.431857736337621	0.710826749452129	0.209366678391859	0.0071	0.0055	0.0765	0.0157	0.0469	0.0207	0.0217	0.0248	0.0018	0.0453	0.0377	0.1065	0.0034	0.0461	0.1275	0.0171	0.0182	0.0043	0.0036	0.0289	0.0171	0.1352	0.0355	0.1034	0.0414	0.0031
14	rs73321431	76358286	0.8	0.433874260405774	0.91	0.431857736337621	0.710900952202436	0.196762943231007	0.0071	0.0055	0.0765	0.0157	0.0469	0.0207	0.0217	0.0248	0.0018	0.0453	0.0377	0.1065	0.0034	0.0461	0.1275	0.0171	0.0182	0.0043	0.0036	0.0289	0.0171	0.1352	0.0355	0.1034	0.0414	0.0031
14	rs117195030	76358293	0.8	0.433874260405774	0.91	0.431857736337621	0.710826749452129	0.196451224054656	0.0071	0.0055	0.0765	0.0157	0.0469	0.0207	0.0217	0.0248	0.0018	0.0453	0.0377	0.1065	0.0034	0.0461	0.1275	0.0171	0.0182	0.0043	0.0036	0.0289	0.0171	0.1352	0.0355	0.1034	0.0414	0.0031
14	rs56356908	76359691	0.8	0.433874260405774	0.91	0.431857736337621	0.69583502661598	0.147890154095013	0.0071	0.0055	0.0765	0.0158	0.0469	0.0207	0.0217	0.0248	0.0018	0.0453	0.0377	0.1065	0.0034	0.0462	0.1275	0.0171	0.0182	0.0043	0.0036	0.0289	0.0171	0.1352	0.0355	0.1034	0.0414	0.0031
14	rs118084706	76366683	0.8	0.433874260405774	0.92	0.387761932740255	0.651435797915236	0.116506062240943	0.0071	0.0055	0.0766	0.0158	0.0469	0.0207	0.0218	0.0248	0.0018	0.0452	0.0378	0.1062	0.0034	0.0462	0.1275	0.0171	0.0183	0.0043	0.0036	0.0288	0.0171	0.1353	0.0355	0.1033	0.0414	0.0031
14	rs1133834	76368544	0.8	0.433874260405774	0.92	0.387761932740255	0.680695024568	0.156252030030194	0.0073	0.0054	0.0782	0.0166	0.0471	0.0208	0.0223	0.0249	0.0018	0.0447	0.0384	0.1026	0.0033	0.047	0.1276	0.0173	0.0184	0.0044	0.0037	0.0278	0.0177	0.1356	0.0356	0.1026	0.0411	0.0033
14	rs1997559	76369242	0.81	0.384295662080596	0.92	0.387761932740255	0.588738080116161	0.113420772579383	0.0073	0.0054	0.0775	0.0166	0.0473	0.0207	0.022	0.0247	0.0017	0.0443	0.0383	0.1025	0.0033	0.0469	0.1281	0.017	0.0183	0.0041	0.0037	0.0279	0.0177	0.1363	0.0356	0.1031	0.0414	0.0032
14	rs4903354	76373861	0.81	0.384295662080596	0.92	0.387761932740255	0.436367344773678	0.106179179038165	0.0073	0.0055	0.0772	0.0174	0.0475	0.0201	0.02	0.0243	0.0018	0.0439	0.0382	0.1027	0.0034	0.0473	0.1287	0.0169	0.0181	0.0042	0.0037	0.0273	0.0178	0.1376	0.0359	0.1042	0.0409	0.0031
14	rs61980833	76381561	0.81	0.384295662080596	0.92	0.387761932740255	0.405876337033346	0.103696486231095	0.0074	0.0055	0.077	0.0174	0.0474	0.02	0.0197	0.0243	0.0018	0.0439	0.0383	0.1028	0.0035	0.0474	0.1287	0.0169	0.018	0.0043	0.0037	0.0272	0.0178	0.1376	0.036	0.1042	0.0409	0.0031
14	rs6574257	76383219	0.81	0.384295662080596	0.92	0.387761932740255	0.404511407017587	0.110620385079525	0.0074	0.0055	0.077	0.0174	0.0473	0.02	0.0197	0.0243	0.0018	0.0439	0.0383	0.1028	0.0035	0.0474	0.1287	0.0169	0.018	0.0044	0.0037	0.0272	0.0178	0.1376	0.036	0.1043	0.0409	0.0031
14	rs117799279	76399890	0.81	0.384295662080596	0.93	0.346822133743557	0.364804648762913	0.0837658791460273	0.0074	0.0055	0.077	0.0175	0.0473	0.02	0.0195	0.0242	0.0018	0.0439	0.0383	0.1028	0.0036	0.0474	0.1287	0.017	0.018	0.0044	0.0036	0.0272	0.0178	0.1377	0.036	0.1043	0.0409	0.0031
14	rs11623968	76409334	0.81	0.384295662080596	0.94	0.308944172156586	0.334991268863132	0.0647003949659433	0.0074	0.0055	0.0771	0.0175	0.0473	0.02	0.0192	0.0242	0.0018	0.0439	0.0383	0.1028	0.0036	0.0474	0.1287	0.017	0.018	0.0044	0.0036	0.0271	0.0178	0.1378	0.0361	0.1045	0.0409	0.0032
14	rs12587084	76413214	0.81	0.384295662080596	0.94	0.308944172156586	0.336748191957411	0.0647684788604892	0.0074	0.0055	0.0771	0.0176	0.0473	0.02	0.0191	0.0242	0.0018	0.0439	0.0383	0.1028	0.0036	0.0474	0.1286	0.0171	0.018	0.0045	0.0036	0.0271	0.0178	0.1378	0.0361	0.1045	0.0409	0.0032
14	rs11159160	76431233	0.81	0.384295662080596	0.94	0.308944172156586	0.152147133270647	0.0474529424759865	0.0075	0.0057	0.0772	0.0177	0.0472	0.0199	0.0191	0.0238	0.002	0.0435	0.0385	0.1024	0.0039	0.0476	0.1275	0.0174	0.0176	0.005	0.0029	0.0262	0.0178	0.1379	0.0368	0.1052	0.0412	0.0033
14	rs3917193	76431638	0.81	0.384295662080596	0.94	0.308944172156586	0.150126582771057	0.047155529622295	0.0075	0.0057	0.0772	0.0177	0.0472	0.0199	0.0191	0.0238	0.002	0.0435	0.0385	0.1024	0.0039	0.0476	0.1275	0.0174	0.0176	0.005	0.0029	0.0262	0.0178	0.1379	0.0368	0.1052	0.0412	0.0033
14	rs4252328	76437128	0.81	0.384295662080596	0.94	0.308944172156586	0.152813091641958	0.0503497626965575	0.0076	0.0057	0.0772	0.0177	0.047	0.0197	0.019	0.0236	0.0021	0.0435	0.0385	0.1022	0.0041	0.0475	0.1271	0.0174	0.0173	0.0054	0.0025	0.0261	0.0182	0.1381	0.0372	0.1057	0.0412	0.0035
14	rs11466414	76447850	0.81	0.384295662080596	0.94	0.308944172156586	0.145711718768406	0.0505333042179691	0.0076	0.0059	0.077	0.0178	0.0469	0.0192	0.0184	0.0231	0.0022	0.0439	0.0383	0.1022	0.0045	0.0472	0.1268	0.017	0.0163	0.0058	0.0026	0.026	0.0191	0.1385	0.0377	0.1046	0.0427	0.0035
14	rs117462711	76448442	0.81	0.384295662080596	0.94	0.308944172156586	0.146100982108957	0.0503497626965575	0.0076	0.0059	0.077	0.0178	0.0469	0.0192	0.0184	0.0231	0.0022	0.0439	0.0383	0.1023	0.0045	0.0472	0.1268	0.017	0.0163	0.0058	0.0027	0.026	0.019	0.1385	0.0378	0.1046	0.0427	0.0035
14	rs146047341	76448921	0.81	0.384295662080596	0.94	0.308944172156586	0.146686036080367	0.0478109234966715	0.0076	0.0059	0.077	0.0178	0.0468	0.0192	0.0184	0.0231	0.0022	0.0439	0.0382	0.1023	0.0045	0.0472	0.1268	0.017	0.0163	0.0058	0.0027	0.026	0.019	0.1385	0.0378	0.1046	0.0427	0.0035
14	rs80072789	76458226	0.8	0.433874260405774	0.94	0.308944172156586	0.148777495186731	0.0441115188441802	0.0075	0.0059	0.0768	0.0178	0.0468	0.0191	0.0182	0.0229	0.0022	0.0437	0.0382	0.1025	0.0046	0.0471	0.1268	0.0169	0.0161	0.0059	0.0027	0.0259	0.019	0.1388	0.038	0.1043	0.0432	0.0035
14	rs117874013	76462485	0.8	0.433874260405774	0.94	0.308944172156586	0.14992870411568	0.0438235762824547	0.0075	0.0059	0.0768	0.0179	0.0468	0.0191	0.0182	0.0229	0.0022	0.0437	0.0383	0.1025	0.0046	0.0471	0.1267	0.0169	0.016	0.0059	0.0027	0.0259	0.0189	0.1388	0.0381	0.1043	0.0433	0.0035
14	rs74693695	76462489	0.8	0.433874260405774	0.94	0.308944172156586	0.154217204548529	0.0451550381444514	0.0075	0.0059	0.0768	0.0179	0.0467	0.0191	0.0182	0.0229	0.0022	0.0437	0.0382	0.1025	0.0046	0.0471	0.1268	0.017	0.016	0.0059	0.0027	0.0259	0.0189	0.1388	0.038	0.1043	0.0432	0.0036
14	rs117450401	76473682	0.8	0.433874260405774	0.94	0.308944172156586	0.154754100962571	0.047155529622295	0.0075	0.0059	0.0768	0.018	0.0468	0.0191	0.0182	0.023	0.0023	0.0436	0.0382	0.1025	0.0046	0.047	0.1266	0.017	0.016	0.0059	0.0027	0.0259	0.0189	0.1388	0.0381	0.1042	0.0433	0.0036
14	rs74402076	76475512	0.8	0.433874260405774	0.94	0.308944172156586	0.155022962264263	0.045505279576202	0.0075	0.0059	0.0768	0.018	0.0468	0.0192	0.0182	0.0231	0.0023	0.0436	0.0382	0.1024	0.0046	0.047	0.1266	0.017	0.016	0.0059	0.0027	0.0259	0.0189	0.1388	0.0381	0.1042	0.0434	0.0036
14	rs7145165	76476683	0.8	0.433874260405774	0.94	0.308944172156586	0.15728548973433	0.0653142331235435	0.0076	0.0059	0.0768	0.018	0.0468	0.0192	0.0182	0.0231	0.0023	0.0436	0.0382	0.1024	0.0046	0.047	0.1266	0.017	0.0159	0.0059	0.0027	0.0259	0.0189	0.1388	0.0381	0.1042	0.0434	0.0036
14	rs13313357	76482168	0.8	0.433874260405774	0.94	0.308944172156586	0.152913133776621	0.0561737222140632	0.0076	0.0058	0.077	0.0181	0.0468	0.0192	0.0182	0.0232	0.0023	0.0436	0.0382	0.1025	0.0046	0.0471	0.1264	0.017	0.0159	0.0059	0.0027	0.0258	0.0189	0.1386	0.0382	0.104	0.0436	0.0036
14	rs72725680	76496720	0.8	0.433874260405774	0.94	0.308944172156586	0.14214031950158	0.05739727393325	0.0076	0.0058	0.077	0.0181	0.0468	0.0192	0.0182	0.0232	0.0023	0.0436	0.0382	0.1026	0.0046	0.0471	0.1264	0.0171	0.0159	0.0059	0.0027	0.0258	0.0189	0.1387	0.0382	0.1039	0.0438	0.0035
14	rs28377430	76497461	0.8	0.433874260405774	0.94	0.308944172156586	0.142459901628185	0.05791583074535	0.0076	0.0058	0.077	0.0181	0.0468	0.0192	0.0183	0.0232	0.0023	0.0436	0.0382	0.1026	0.0046	0.0471	0.1263	0.0171	0.0159	0.0059	0.0027	0.0258	0.0189	0.1387	0.0382	0.1039	0.0439	0.0035
14	rs76933072	76498898	0.8	0.433874260405774	0.94	0.308944172156586	0.140263507526684	0.055279413573728	0.0076	0.0058	0.077	0.0181	0.0468	0.0192	0.0183	0.0232	0.0023	0.0436	0.0382	0.1026	0.0046	0.0471	0.1263	0.0171	0.0159	0.0059	0.0027	0.0258	0.0189	0.1387	0.0381	0.1039	0.0439	0.0034
14	rs10483873	76508770	0.8	0.433874260405774	0.94	0.308944172156586	0.144579897037663	0.0592865141321168	0.0074	0.0056	0.0769	0.0182	0.047	0.0192	0.0183	0.0232	0.0023	0.0437	0.0384	0.1024	0.0045	0.0472	0.1262	0.0173	0.0159	0.0059	0.0025	0.0259	0.019	0.1388	0.0381	0.1038	0.0442	0.0032
14	rs11628442	76511706	0.8	0.433874260405774	0.95	0.274028283204826	0.144064243289227	0.0540125712744071	0.0073	0.0056	0.0769	0.0182	0.0472	0.0192	0.0183	0.0232	0.0023	0.0437	0.0383	0.1025	0.0045	0.0472	0.1262	0.0173	0.0158	0.0059	0.0024	0.0258	0.019	0.1391	0.0378	0.1038	0.0442	0.0032
14	rs4903373	76511798	0.8	0.433874260405774	0.95	0.274028283204826	0.144321932894438	0.053133340121498	0.0073	0.0056	0.0769	0.0182	0.0472	0.0192	0.0183	0.0232	0.0023	0.0437	0.0383	0.1025	0.0045	0.0471	0.1262	0.0173	0.0158	0.0059	0.0024	0.0258	0.019	0.1391	0.0378	0.1037	0.0442	0.0032
14	rs10142548	76516421	0.8	0.433874260405774	0.95	0.274028283204826	0.148416773665208	0.0548980311015246	0.0072	0.0056	0.0768	0.0181	0.0471	0.0194	0.0185	0.0231	0.0022	0.0437	0.0383	0.1027	0.0046	0.047	0.1262	0.0174	0.0157	0.0059	0.0024	0.0259	0.019	0.1393	0.0378	0.1037	0.044	0.0032
14	rs117358046	76516542	0.8	0.433874260405774	0.96	0.241969076141015	0.148089296049929	0.0518881570009337	0.0072	0.0056	0.0768	0.0181	0.0471	0.0194	0.0185	0.0231	0.0022	0.0436	0.0383	0.1027	0.0046	0.047	0.1262	0.0175	0.0157	0.0059	0.0024	0.0259	0.019	0.1393	0.0378	0.1037	0.044	0.0032
14	rs12436549	76518287	0.8	0.433874260405774	0.96	0.241969076141015	0.145549708115133	0.051085675261764	0.0072	0.0056	0.0768	0.0182	0.0471	0.0195	0.0185	0.0231	0.0022	0.0436	0.0383	0.1027	0.0046	0.047	0.1262	0.0175	0.0157	0.0059	0.0024	0.0259	0.019	0.1393	0.0378	0.1037	0.044	0.0032
14	rs58599880	76519915	0.81	0.384295662080596	0.96	0.241969076141015	0.148318485278724	0.0474529424759865	0.0071	0.0056	0.0768	0.0183	0.0471	0.0195	0.0185	0.0231	0.0022	0.0436	0.0382	0.1025	0.0046	0.0469	0.1262	0.0175	0.016	0.0059	0.0024	0.0259	0.019	0.1393	0.0378	0.1038	0.0439	0.0032
14	rs77730612	76531911	0.81	0.384295662080596	0.96	0.241969076141015	0.146848797919827	0.0439962412285904	0.0071	0.0056	0.0768	0.0184	0.0471	0.0195	0.0184	0.0231	0.0022	0.0435	0.0382	0.1024	0.0046	0.0469	0.1262	0.0175	0.0161	0.0059	0.0024	0.0259	0.019	0.1393	0.0378	0.1038	0.0439	0.0032
14	rs17783366	76543004	0.8	0.433874260405774	0.96	0.241969076141015	0.147860317284306	0.0362121591486329	0.007	0.0056	0.0767	0.0186	0.0471	0.0196	0.0184	0.0231	0.0022	0.0435	0.0382	0.1024	0.0046	0.0469	0.1261	0.0176	0.0162	0.0059	0.0024	0.0259	0.0189	0.1393	0.0378	0.1039	0.0439	0.0032
14	rs116881452	76548739	0.8	0.433874260405774	0.96	0.241969076141015	0.139820351278893	0.0339242677573713	0.0067	0.0056	0.0766	0.0188	0.0473	0.0196	0.0184	0.023	0.0022	0.0433	0.038	0.1023	0.0046	0.0469	0.1261	0.0177	0.0164	0.0058	0.0024	0.0259	0.0189	0.1393	0.0378	0.104	0.044	0.0031
14	rs78384178	76549091	0.8	0.433874260405774	0.95	0.274028283204826	0.138936556470444	0.0339755053583509	0.0067	0.0056	0.0766	0.0188	0.0473	0.0196	0.0184	0.023	0.0022	0.0433	0.038	0.1023	0.0046	0.0469	0.1261	0.0177	0.0164	0.0058	0.0024	0.0258	0.0189	0.1393	0.0378	0.104	0.044	0.0031
14	rs997237	76550346	0.8	0.433874260405774	0.95	0.274028283204826	0.140421981042528	0.0333629998883935	0.0066	0.0056	0.0765	0.0188	0.0473	0.0197	0.0184	0.023	0.0023	0.0433	0.038	0.1023	0.0046	0.0469	0.1261	0.0177	0.0165	0.0058	0.0024	0.0258	0.0189	0.1394	0.0378	0.1041	0.044	0.0031
14	rs117567281	76556214	0.81	0.384295662080596	0.95	0.274028283204826	0.126736241921176	0.034644820351873	0.0066	0.0056	0.0762	0.0189	0.0473	0.0198	0.0186	0.023	0.0023	0.0432	0.0378	0.1021	0.0046	0.0469	0.126	0.0176	0.0165	0.0058	0.0025	0.0257	0.0189	0.1396	0.0378	0.1042	0.044	0.0032
14	rs117435012	76557120	0.81	0.384295662080596	0.95	0.274028283204826	0.126230158134413	0.0367416267445653	0.0066	0.0056	0.0761	0.0189	0.0473	0.0198	0.0187	0.023	0.0024	0.0431	0.0378	0.102	0.0046	0.0469	0.1259	0.0176	0.0165	0.0058	0.0025	0.0256	0.0189	0.1397	0.0378	0.1042	0.044	0.0032
14	rs11620932	76567122	0.8	0.433874260405774	0.95	0.274028283204826	0.11057212633694	0.0446899155450861	0.0062	0.0055	0.0747	0.0193	0.0475	0.0204	0.0199	0.0229	0.0029	0.0426	0.0369	0.1001	0.0048	0.0466	0.1254	0.0173	0.0167	0.0057	0.0026	0.0249	0.0189	0.1415	0.0383	0.1053	0.0444	0.0034
14	rs117068942	76570221	0.8	0.433874260405774	0.95	0.274028283204826	0.105332008126147	0.0509626999900096	0.0062	0.0055	0.0745	0.0193	0.0475	0.0205	0.02	0.0229	0.0029	0.0426	0.0368	0.1	0.0048	0.0467	0.125	0.0173	0.0167	0.0056	0.0027	0.0247	0.0189	0.1418	0.0383	0.1054	0.0443	0.0035
14	rs77552267	76576444	0.8	0.433874260405774	0.95	0.274028283204826	0.0969303716955374	0.0561096384121805	0.0062	0.0055	0.0743	0.0193	0.0474	0.0206	0.02	0.0229	0.003	0.0427	0.0368	0.0998	0.0049	0.0468	0.1246	0.0173	0.0168	0.0056	0.0027	0.0248	0.0188	0.142	0.0382	0.1054	0.0443	0.0035
14	rs759707	76576494	0.8	0.433874260405774	0.95	0.274028283204826	0.0967788910531376	0.0554067937494629	0.0062	0.0055	0.0743	0.0193	0.0474	0.0206	0.02	0.0229	0.003	0.0427	0.0368	0.0998	0.0049	0.0468	0.1246	0.0173	0.0168	0.0056	0.0027	0.0248	0.0188	0.142	0.0382	0.1054	0.0443	0.0035
14	rs117202064	76580317	0.8	0.433874260405774	0.95	0.274028283204826	0.0973350473729233	0.0703118997827638	0.0063	0.0056	0.0742	0.0193	0.0474	0.0206	0.02	0.0229	0.0031	0.0426	0.0368	0.0997	0.0049	0.0469	0.1244	0.0174	0.0168	0.0056	0.0028	0.0248	0.0188	0.142	0.0382	0.1054	0.0443	0.0036
14	rs888475	76580964	0.8	0.433874260405774	0.95	0.274028283204826	0.0924014871051624	0.0581108038099986	0.0064	0.0056	0.0741	0.0194	0.0473	0.0206	0.02	0.0229	0.0031	0.0426	0.0368	0.0995	0.005	0.0469	0.1241	0.0175	0.0168	0.0056	0.0028	0.0248	0.0188	0.1421	0.0382	0.1053	0.0442	0.0036
14	rs879992	76581892	0.8	0.433874260405774	0.95	0.274028283204826	0.0706143461834202	0.0632776061613162	0.0064	0.0058	0.0741	0.0195	0.0474	0.0207	0.0203	0.0229	0.0032	0.0423	0.0368	0.0987	0.0051	0.0471	0.1226	0.0179	0.017	0.0057	0.0029	0.0247	0.0188	0.1422	0.0384	0.1053	0.0448	0.0036
14	rs2591078	76583775	0.8	0.433874260405774	0.95	0.274028283204826	0.0549965002938107	0.132846540895029	0.0067	0.0061	0.0732	0.0199	0.0477	0.0215	0.0216	0.0231	0.0038	0.0411	0.0362	0.0948	0.0056	0.047	0.1202	0.0199	0.0179	0.0061	0.0033	0.0242	0.0186	0.1432	0.0384	0.1053	0.0454	0.0036
14	rs35205405	76584459	0.79	0.487570276707753	0.95	0.274028283204826	0.0856290172029502	0.200830392877578	0.0066	0.0062	0.0723	0.0207	0.0472	0.0222	0.0238	0.0232	0.0038	0.0403	0.0357	0.0912	0.0058	0.0471	0.1178	0.0218	0.0189	0.0063	0.0037	0.0231	0.0186	0.1449	0.0383	0.1053	0.0456	0.0039
14	rs2543354	76586421	0.78	0.545501786478432	0.95	0.274028283204826	0.172195085408896	0.335947685820049	0.0064	0.007	0.0709	0.0212	0.0465	0.0222	0.0247	0.0232	0.0039	0.0399	0.0354	0.0893	0.0066	0.0468	0.1166	0.0232	0.0196	0.0064	0.0036	0.0227	0.0186	0.1467	0.0383	0.1046	0.0454	0.0044
14	rs73304555	76589590	0.77	0.607778593196603	0.95	0.274028283204826	0.188195982667898	0.338532550552452	0.0064	0.007	0.0707	0.0212	0.0467	0.0222	0.0249	0.0233	0.0039	0.04	0.0354	0.0889	0.0066	0.0468	0.1164	0.0233	0.0197	0.0064	0.0036	0.0225	0.0184	0.1469	0.0383	0.1046	0.0455	0.0045
14	rs2244274	76590373	0.77	0.607778593196603	0.95	0.274028283204826	0.191449012365252	0.335087344491429	0.0064	0.007	0.0707	0.0212	0.0467	0.0222	0.0249	0.0233	0.0039	0.04	0.0354	0.0889	0.0066	0.0468	0.1164	0.0233	0.0197	0.0064	0.0036	0.0225	0.0184	0.1469	0.0383	0.1046	0.0455	0.0045
14	rs7152369	76593511	0.77	0.607778593196603	0.95	0.274028283204826	0.194043773349982	0.342606058162097	0.0064	0.007	0.0708	0.0212	0.0467	0.0222	0.0249	0.0234	0.0039	0.04	0.0354	0.0886	0.0066	0.0468	0.1162	0.0235	0.0196	0.0064	0.0036	0.0226	0.0184	0.147	0.0383	0.1047	0.0455	0.0045
14	rs78943938	76595261	0.77	0.607778593196603	0.95	0.274028283204826	0.196890155548902	0.368473550370898	0.0064	0.0069	0.0708	0.0213	0.0467	0.0222	0.0249	0.0235	0.0039	0.04	0.0354	0.0886	0.0066	0.0468	0.1161	0.0236	0.0197	0.0064	0.0035	0.0226	0.0184	0.147	0.0383	0.1047	0.0454	0.0045
14	rs117281917	76596944	0.77	0.607778593196603	0.95	0.274028283204826	0.200891336804362	0.384221615014929	0.0064	0.0069	0.0708	0.0213	0.0468	0.0222	0.0249	0.0235	0.0039	0.04	0.0354	0.0886	0.0066	0.0467	0.1161	0.0237	0.0197	0.0064	0.0035	0.0226	0.0184	0.1469	0.0383	0.1047	0.0453	0.0045
14	rs12589283	76599958	0.77	0.607778593196603	0.95	0.274028283204826	0.212483123041916	0.353287541709458	0.0064	0.0068	0.0708	0.0213	0.0469	0.0222	0.0249	0.0236	0.0039	0.04	0.0355	0.0886	0.0066	0.0467	0.1161	0.0238	0.0197	0.0064	0.0035	0.0227	0.0184	0.1467	0.0383	0.1046	0.0453	0.0045
14	rs2591083	76610495	0.77	0.607778593196603	0.95	0.274028283204826	0.201556125285096	0.391522045866783	0.0066	0.0066	0.071	0.0212	0.0466	0.0228	0.0252	0.0237	0.004	0.0401	0.036	0.0885	0.0067	0.0466	0.1162	0.0241	0.0198	0.0065	0.0037	0.0225	0.0185	0.1466	0.0384	0.1033	0.0448	0.0044
14	rs117192940	76613378	0.77	0.607778593196603	0.95	0.274028283204826	0.197586091179761	0.396152405986527	0.0066	0.0066	0.0713	0.0212	0.0464	0.0228	0.0251	0.0237	0.004	0.0401	0.0359	0.0885	0.0067	0.0466	0.1163	0.0241	0.0199	0.0065	0.0037	0.0226	0.0183	0.1466	0.0384	0.1033	0.0448	0.0044
14	rs935334	76613678	0.77	0.607778593196603	0.95	0.274028283204826	0.214667054054199	0.405069021324154	0.0066	0.0066	0.0713	0.0211	0.0463	0.0228	0.0251	0.0237	0.004	0.0401	0.0359	0.0885	0.007	0.0466	0.1163	0.0241	0.0199	0.0065	0.0037	0.0226	0.0183	0.1466	0.0383	0.1033	0.0448	0.0044
14	rs117724485	76616297	0.77	0.607778593196603	0.95	0.274028283204826	0.214464310867523	0.404809802999131	0.0066	0.0066	0.0713	0.0211	0.0463	0.0228	0.0251	0.0237	0.004	0.0401	0.0359	0.0885	0.007	0.0466	0.1163	0.0241	0.0199	0.0065	0.0037	0.0225	0.0183	0.1467	0.0384	0.1032	0.0448	0.0044
14	rs2543380	76619746	0.77	0.607778593196603	0.95	0.274028283204826	0.214221161091925	0.405587594281365	0.0066	0.0066	0.0713	0.0211	0.0462	0.0229	0.0251	0.0237	0.004	0.04	0.0359	0.0885	0.007	0.0465	0.1164	0.0241	0.0199	0.0065	0.0037	0.0224	0.0185	0.1469	0.0383	0.103	0.0449	0.0044
14	rs2591091	76629922	0.77	0.607778593196603	0.95	0.274028283204826	0.194427038845073	0.418872063643265	0.0066	0.0066	0.0713	0.0212	0.0462	0.023	0.0251	0.0238	0.004	0.0399	0.0359	0.0887	0.007	0.0467	0.1165	0.0242	0.0199	0.0064	0.0038	0.0224	0.0185	0.1463	0.0383	0.103	0.0448	0.0044
14	rs11846762	76650101	0.77	0.607778593196603	0.95	0.274028283204826	0.194657205265652	0.418741260159837	0.0066	0.0066	0.0713	0.0212	0.0462	0.023	0.0251	0.0238	0.004	0.0399	0.0359	0.0887	0.007	0.0467	0.1164	0.0242	0.0199	0.0064	0.0038	0.0224	0.0185	0.1463	0.0383	0.103	0.0448	0.0044
14	rs2121070	76650764	0.77	0.607778593196603	0.95	0.274028283204826	0.194695581438275	0.418741260159837	0.0066	0.0066	0.0713	0.0212	0.0462	0.023	0.0251	0.0238	0.004	0.0399	0.0359	0.0887	0.007	0.0467	0.1164	0.0242	0.0199	0.0064	0.0038	0.0224	0.0185	0.1463	0.0383	0.103	0.0448	0.0044
14	rs60951491	76656503	0.77	0.607778593196603	0.95	0.274028283204826	0.190537978917413	0.421228415883212	0.0066	0.0066	0.0712	0.0212	0.0462	0.023	0.0251	0.0238	0.004	0.0399	0.0359	0.0888	0.007	0.0467	0.1163	0.0242	0.0199	0.0064	0.0038	0.0224	0.0186	0.1462	0.0383	0.1029	0.0448	0.0044
14	rs4903385	76669309	0.77	0.607778593196603	0.95	0.274028283204826	0.173521099568587	0.412606028813671	0.0066	0.0066	0.0709	0.0213	0.0462	0.0232	0.0254	0.0238	0.004	0.0406	0.0359	0.089	0.007	0.0466	0.1158	0.0243	0.02	0.0061	0.0038	0.0224	0.0186	0.146	0.0381	0.1028	0.0448	0.0043
14	rs80012844	76675315	0.77	0.607778593196603	0.95	0.274028283204826	0.172875273698264	0.412215255089743	0.0066	0.0066	0.0709	0.0213	0.0462	0.0232	0.0254	0.0238	0.004	0.0406	0.0359	0.089	0.007	0.0466	0.1158	0.0243	0.02	0.0061	0.0038	0.0224	0.0186	0.146	0.0381	0.1028	0.0448	0.0043
14	rs2121074	76675452	0.77	0.607778593196603	0.94	0.308944172156586	0.172803601573726	0.412345501795286	0.0066	0.0066	0.0709	0.0213	0.0462	0.0232	0.0254	0.0238	0.004	0.0406	0.0359	0.089	0.007	0.0466	0.1158	0.0243	0.02	0.0061	0.0038	0.0224	0.0186	0.146	0.0381	0.1028	0.0448	0.0043
14	rs17104277	76697113	0.77	0.607778593196603	0.94	0.308944172156586	0.190462171679174	0.407274209569924	0.0069	0.0062	0.072	0.0216	0.0474	0.0232	0.0259	0.024	0.0041	0.0404	0.036	0.0889	0.0072	0.0468	0.114	0.0252	0.0196	0.006	0.0039	0.0223	0.0187	0.1451	0.0389	0.0996	0.0456	0.0043
14	rs77504943	76697490	0.77	0.607778593196603	0.94	0.308944172156586	0.22623406374796	0.41586638861784	0.0069	0.0062	0.0731	0.0222	0.0484	0.0241	0.0265	0.0246	0.0043	0.0409	0.0369	0.0881	0.0074	0.0471	0.1101	0.0266	0.0195	0.0052	0.0038	0.0224	0.0189	0.1458	0.0388	0.0956	0.0463	0.0042
14	rs12590176	76697527	0.77	0.607778593196603	0.94	0.308944172156586	0.237538970595392	0.408832782267293	0.0069	0.0061	0.0731	0.0223	0.0486	0.024	0.0267	0.0246	0.0043	0.041	0.0371	0.088	0.0073	0.0472	0.1095	0.0268	0.0194	0.0051	0.0038	0.0224	0.019	0.1452	0.0389	0.0957	0.0466	0.0042
14	rs12891471	76697635	0.76	0.674502615793853	0.94	0.308944172156586	0.255716037446364	0.410002777911692	0.0068	0.0058	0.0734	0.0225	0.0488	0.0239	0.0267	0.0251	0.0042	0.0411	0.0373	0.0884	0.0067	0.0473	0.1094	0.0277	0.0194	0.005	0.0037	0.0225	0.0191	0.1439	0.0394	0.0951	0.0469	0.0037
14	rs28589314	76697679	0.76	0.674502615793853	0.94	0.308944172156586	0.281218349261794	0.407404028475456	0.0068	0.0056	0.0735	0.0224	0.0487	0.0237	0.0267	0.0255	0.0042	0.041	0.037	0.0885	0.0066	0.047	0.1091	0.0279	0.0194	0.0048	0.0038	0.0224	0.0192	0.1435	0.0396	0.0952	0.048	0.0035
14	rs8015695	76697900	0.77	0.607778593196603	0.94	0.308944172156586	0.212886607546611	0.375689610904021	0.0066	0.0055	0.0738	0.0219	0.0502	0.0235	0.0265	0.0264	0.004	0.0401	0.0366	0.0897	0.0062	0.0466	0.1092	0.0285	0.0196	0.0048	0.0036	0.0224	0.0193	0.1427	0.0388	0.0941	0.0497	0.0034
14	rs61981660	76698606	0.77	0.607778593196603	0.94	0.308944172156586	0.207595291279916	0.391650463483023	0.0067	0.0057	0.0743	0.0211	0.0511	0.0235	0.0265	0.0286	0.0032	0.039	0.0367	0.092	0.0049	0.0466	0.1083	0.0295	0.0197	0.0047	0.0031	0.0223	0.0195	0.1428	0.0385	0.0892	0.0533	0.0032
14	rs7144573	76699880	0.77	0.607778593196603	0.94	0.308944172156586	0.322675018439162	0.445650545682155	0.0067	0.0057	0.0748	0.0207	0.0512	0.0236	0.0268	0.0296	0.0026	0.0379	0.0365	0.0929	0.0041	0.0468	0.1084	0.0302	0.0196	0.0046	0.0027	0.0221	0.0197	0.1429	0.038	0.088	0.0547	0.0031
14	rs76600931	76702332	0.77	0.607778593196603	0.94	0.308944172156586	0.331337817626322	0.452714285927373	0.0067	0.0057	0.0747	0.0208	0.051	0.0236	0.0268	0.0296	0.0026	0.0379	0.0366	0.0932	0.0041	0.0469	0.1083	0.0303	0.0197	0.0046	0.0027	0.022	0.0197	0.1427	0.038	0.0881	0.0548	0.0031
14	rs7156960	76703351	0.77	0.607778593196603	0.94	0.308944172156586	0.340744757905703	0.455387457505408	0.0067	0.0057	0.0747	0.0208	0.051	0.0237	0.0268	0.0296	0.0026	0.0378	0.0366	0.0933	0.0041	0.0469	0.1083	0.0303	0.0197	0.0046	0.0027	0.0219	0.0197	0.1427	0.038	0.0882	0.0548	0.0031
14	rs951304	76705850	0.77	0.607778593196603	0.94	0.308944172156586	0.354207609968877	0.469623887430701	0.0067	0.0057	0.0746	0.0208	0.051	0.0237	0.0269	0.0295	0.0026	0.0377	0.0366	0.0933	0.0041	0.0469	0.1084	0.0303	0.0197	0.0046	0.0027	0.0219	0.0197	0.1427	0.038	0.0882	0.0548	0.0031
14	rs7152893	76711185	0.77	0.607778593196603	0.94	0.308944172156586	0.410099377770585	0.520325920224184	0.0067	0.0057	0.0746	0.0208	0.051	0.0237	0.027	0.0298	0.0026	0.0373	0.0365	0.0934	0.0041	0.0467	0.109	0.0306	0.0198	0.0046	0.0026	0.0218	0.0196	0.1426	0.038	0.0883	0.0545	0.003
14	rs61981663	76715065	0.77	0.607778593196603	0.94	0.308944172156586	0.416013795259521	0.514520063510194	0.0068	0.0057	0.0746	0.0208	0.051	0.0236	0.027	0.0299	0.0025	0.0373	0.0364	0.0934	0.004	0.0467	0.1091	0.0307	0.0198	0.0045	0.0026	0.0217	0.0196	0.1427	0.0379	0.0882	0.0545	0.003
14	rs117123268	76719166	0.77	0.607778593196603	0.94	0.308944172156586	0.437666521594408	0.538538814758869	0.0068	0.0057	0.0746	0.0208	0.051	0.0236	0.0271	0.03	0.0025	0.0372	0.0363	0.0934	0.004	0.0467	0.1091	0.0309	0.0198	0.0045	0.0026	0.0217	0.0197	0.1427	0.0378	0.0881	0.0544	0.003
14	rs61981677	76724961	0.77	0.607778593196603	0.94	0.308944172156586	0.487066726838861	0.539656093393542	0.0069	0.0057	0.0746	0.0208	0.051	0.0235	0.0271	0.0302	0.0025	0.0372	0.0361	0.0935	0.004	0.0468	0.1092	0.0311	0.0198	0.0045	0.0026	0.0216	0.0197	0.1428	0.0375	0.088	0.0544	0.0029
14	rs2121063	76729155	0.77	0.607778593196603	0.94	0.308944172156586	0.506743984300701	0.54301136817951	0.0069	0.0057	0.0746	0.0209	0.0509	0.0235	0.0272	0.0302	0.0025	0.0371	0.036	0.0936	0.004	0.0468	0.1092	0.0313	0.0198	0.0045	0.0026	0.0215	0.0197	0.143	0.0374	0.088	0.0544	0.0029
14	rs78385194	76729755	0.77	0.607778593196603	0.94	0.308944172156586	0.507061355162574	0.540913717717668	0.0069	0.0057	0.0746	0.0209	0.0509	0.0235	0.0272	0.0302	0.0025	0.0371	0.036	0.0936	0.004	0.0468	0.1092	0.0313	0.0198	0.0045	0.0026	0.0215	0.0197	0.143	0.0373	0.088	0.0543	0.0029
14	rs75960564	76731118	0.77	0.607778593196603	0.94	0.308944172156586	0.509667385810233	0.542451798249531	0.0069	0.0057	0.0746	0.0209	0.0509	0.0235	0.0272	0.0302	0.0025	0.0371	0.036	0.0936	0.0041	0.0467	0.1092	0.0313	0.0198	0.0045	0.0026	0.0215	0.0197	0.1431	0.0373	0.0879	0.0543	0.0029
14	rs12432935	76732425	0.77	0.607778593196603	0.94	0.308944172156586	0.516370497279753	0.541333086962644	0.0069	0.0057	0.0746	0.0209	0.0509	0.0235	0.0272	0.0302	0.0025	0.0371	0.036	0.0937	0.0041	0.0467	0.1092	0.0313	0.0198	0.0045	0.0026	0.0215	0.0197	0.1431	0.0373	0.0879	0.0543	0.0029
14	rs118025675	76736660	0.77	0.607778593196603	0.94	0.308944172156586	0.540781232729845	0.562544168466663	0.0069	0.0057	0.0745	0.0209	0.0509	0.0236	0.0272	0.0303	0.0025	0.0371	0.0359	0.0938	0.0041	0.0466	0.1092	0.0314	0.0198	0.0046	0.0026	0.0214	0.0196	0.1433	0.0373	0.0879	0.0543	0.0029
14	rs73308627	76737304	0.77	0.607778593196603	0.93	0.346822133743557	0.539080573538157	0.584237255537325	0.0069	0.0057	0.0745	0.0209	0.0508	0.0238	0.0272	0.0303	0.0025	0.0371	0.0359	0.0938	0.0041	0.0465	0.1092	0.0314	0.0199	0.0046	0.0026	0.0214	0.0196	0.1433	0.0372	0.0878	0.0543	0.0029
14	rs75527370	76739615	0.77	0.607778593196603	0.93	0.346822133743557	0.545964140669021	0.595515291962389	0.0069	0.0057	0.0744	0.0209	0.0508	0.0238	0.0272	0.0303	0.0025	0.0371	0.0359	0.0939	0.0041	0.0465	0.1093	0.0315	0.0198	0.0046	0.0026	0.0213	0.0196	0.1434	0.0372	0.0878	0.0542	0.0029
14	rs7151030	76739624	0.77	0.607778593196603	0.93	0.346822133743557	0.548201936930275	0.600958492832139	0.0069	0.0057	0.0744	0.0209	0.0508	0.0238	0.0272	0.0303	0.0025	0.0371	0.0359	0.0939	0.0041	0.0465	0.1093	0.0315	0.0198	0.0046	0.0026	0.0213	0.0196	0.1434	0.0372	0.0878	0.0542	0.0029
14	rs74498114	76740756	0.77	0.607778593196603	0.93	0.346822133743557	0.500542756340159	0.568054828184009	0.007	0.0057	0.0745	0.0208	0.051	0.0238	0.0271	0.0301	0.0024	0.037	0.0361	0.0938	0.0042	0.0467	0.1092	0.0315	0.0199	0.0046	0.0026	0.0212	0.0197	0.1437	0.037	0.0877	0.054	0.0028
14	rs1004153	76744253	0.78	0.545501786478432	0.92	0.387761932740255	0.544058843437469	0.515624675234527	0.0073	0.0056	0.0745	0.0205	0.0512	0.0239	0.0267	0.0295	0.002	0.037	0.0366	0.0933	0.0047	0.0471	0.1088	0.0318	0.0201	0.0046	0.0026	0.0207	0.0202	0.1453	0.0362	0.0878	0.0534	0.0028
14	rs17104310	76745579	0.78	0.545501786478432	0.93	0.346822133743557	0.543993199587783	0.513554018696574	0.0073	0.0056	0.0745	0.0205	0.0512	0.024	0.0267	0.0295	0.002	0.0369	0.0366	0.0933	0.0047	0.0471	0.1087	0.0318	0.0201	0.0046	0.0026	0.0207	0.0201	0.1455	0.0362	0.0879	0.0534	0.0028
14	rs56207842	76760644	0.78	0.545501786478432	0.93	0.346822133743557	0.662250151716365	0.565368512237746	0.0074	0.0055	0.0748	0.0205	0.0512	0.0243	0.0269	0.0291	0.0018	0.0363	0.0364	0.093	0.0049	0.0471	0.1082	0.032	0.0202	0.0045	0.0024	0.0205	0.0199	0.1461	0.0359	0.0887	0.0537	0.0027
14	rs2360989	76762188	0.78	0.545501786478432	0.93	0.346822133743557	0.684484277976992	0.57684215688272	0.0074	0.0055	0.0749	0.0205	0.0512	0.0243	0.027	0.0293	0.0018	0.0363	0.0364	0.093	0.0049	0.0471	0.1079	0.032	0.0202	0.0045	0.0024	0.0206	0.02	0.1459	0.0359	0.0887	0.0538	0.0027
14	rs10134716	76762189	0.78	0.545501786478432	0.93	0.346822133743557	0.663184952053159	0.602679848136532	0.0074	0.0055	0.075	0.0208	0.0511	0.0245	0.0271	0.0292	0.0018	0.0363	0.0364	0.0929	0.0049	0.0471	0.1079	0.032	0.0202	0.0045	0.0024	0.0206	0.02	0.1459	0.0358	0.0887	0.0537	0.0027
14	rs71429947	76764715	0.78	0.545501786478432	0.93	0.346822133743557	0.63342723962577	0.599381614782276	0.0074	0.0055	0.075	0.0207	0.0511	0.0246	0.0271	0.0292	0.0017	0.0362	0.0363	0.0929	0.0046	0.0471	0.1079	0.0321	0.0202	0.0045	0.0024	0.0206	0.0197	0.146	0.0361	0.0886	0.0536	0.0027
14	rs111528180	76768720	0.78	0.545501786478432	0.92	0.387761932740255	0.647659164761083	0.596946566726512	0.0075	0.0055	0.0752	0.0206	0.051	0.0247	0.0271	0.0292	0.0017	0.0362	0.0363	0.0928	0.0046	0.0471	0.1077	0.0321	0.0203	0.0045	0.0024	0.0207	0.0196	0.1464	0.0361	0.0884	0.0536	0.0027
14	rs118179849	76770006	0.78	0.545501786478432	0.92	0.387761932740255	0.67626197766454	0.607850925944076	0.0075	0.0055	0.0754	0.0203	0.0509	0.025	0.0271	0.0292	0.0017	0.0361	0.0363	0.0927	0.0047	0.0471	0.1075	0.0321	0.0203	0.0045	0.0023	0.0208	0.0195	0.1471	0.0361	0.0881	0.0535	0.0026
14	rs72729673	76770166	0.78	0.545501786478432	0.92	0.387761932740255	0.684776149686164	0.614041186041904	0.0075	0.0055	0.0754	0.0204	0.0509	0.0251	0.0271	0.0292	0.0017	0.0361	0.0363	0.0926	0.0047	0.0471	0.1074	0.0321	0.0202	0.0045	0.0023	0.0208	0.0195	0.1472	0.0361	0.0881	0.0535	0.0026
14	rs34599562	76771811	0.78	0.545501786478432	0.92	0.387761932740255	0.745700228277989	0.624294597119627	0.0076	0.0055	0.0757	0.02	0.051	0.0256	0.0272	0.0291	0.0017	0.0362	0.0364	0.0923	0.0048	0.0472	0.107	0.0322	0.0203	0.0045	0.0023	0.021	0.0194	0.1478	0.036	0.0875	0.0534	0.0025
14	rs8014718	76771929	0.78	0.545501786478432	0.92	0.387761932740255	0.761843123088734	0.622848039580166	0.0077	0.0055	0.0758	0.02	0.051	0.0257	0.0272	0.0291	0.0017	0.0362	0.0364	0.0923	0.0048	0.0472	0.107	0.0322	0.0202	0.0044	0.0022	0.021	0.0193	0.1479	0.0359	0.0875	0.0533	0.0024
14	rs114048764	76773054	0.78	0.545501786478432	0.92	0.387761932740255	0.929214374636584	0.664524599777333	0.0078	0.0054	0.076	0.0197	0.0508	0.0262	0.0275	0.0295	0.0017	0.0359	0.0363	0.092	0.005	0.0474	0.1066	0.0325	0.0203	0.0046	0.0022	0.0211	0.0185	0.1483	0.0359	0.0871	0.053	0.0024
14	rs2360991	76774125	0.78	0.545501786478432	0.92	0.387761932740255	1.04650435305306	0.673199052256492	0.0079	0.0054	0.0762	0.0195	0.0507	0.0265	0.0277	0.0299	0.0018	0.0358	0.0365	0.0916	0.0051	0.0476	0.1061	0.0326	0.0203	0.0046	0.0022	0.0213	0.018	0.1485	0.0359	0.0868	0.0533	0.0024
14	rs2360993	76774300	0.78	0.545501786478432	0.92	0.387761932740255	1.08100004753494	0.675555864038388	0.0079	0.0054	0.0763	0.0195	0.0507	0.0265	0.0276	0.0299	0.0018	0.0354	0.0365	0.0913	0.0051	0.0477	0.106	0.0329	0.0204	0.0046	0.0022	0.0213	0.0179	0.1486	0.0359	0.0867	0.0533	0.0025
14	rs12887790	76774912	0.78	0.545501786478432	0.92	0.387761932740255	1.15395811966086	0.735670185854116	0.008	0.0053	0.0768	0.0199	0.0506	0.0266	0.0279	0.0299	0.0018	0.0351	0.0366	0.0907	0.0049	0.0479	0.1061	0.033	0.0206	0.0046	0.0022	0.0215	0.0174	0.1487	0.0357	0.0867	0.0533	0.0024
14	rs12435953	76778106	0.78	0.545501786478432	0.91	0.431857736337621	1.44101733965072	0.874518982889941	0.008	0.0054	0.0782	0.0198	0.0496	0.0273	0.0279	0.0297	0.0017	0.0347	0.0367	0.0916	0.0044	0.0485	0.1061	0.0336	0.021	0.0046	0.0021	0.0217	0.0151	0.1506	0.0347	0.0857	0.053	0.002
14	rs118126470	76779796	0.78	0.545501786478432	0.91	0.431857736337621	1.49359993227222	0.898424213119175	0.0081	0.0054	0.0784	0.0198	0.0494	0.0273	0.0279	0.0298	0.0017	0.0344	0.0369	0.0915	0.0042	0.0486	0.106	0.0338	0.0211	0.0046	0.0021	0.0216	0.015	0.1508	0.0345	0.0857	0.053	0.002
14	rs7146094	76780771	0.78	0.545501786478432	0.91	0.431857736337621	1.47190550478682	0.904695419428619	0.0081	0.0054	0.0786	0.0197	0.0493	0.0273	0.0279	0.0299	0.0017	0.0343	0.0371	0.0916	0.0042	0.0487	0.106	0.0339	0.0212	0.0046	0.0021	0.0216	0.015	0.1509	0.0344	0.0856	0.0529	0.002
14	rs58411387	76784388	0.78	0.545501786478432	0.91	0.431857736337621	1.41980549366942	0.95295602418801	0.0081	0.0054	0.0787	0.0199	0.0491	0.0274	0.028	0.0299	0.0016	0.0343	0.0369	0.0925	0.0041	0.0486	0.1058	0.0338	0.0213	0.0045	0.0022	0.0218	0.015	0.1508	0.0342	0.0857	0.0525	0.0019
14	rs11159194	76786433	0.78	0.545501786478432	0.91	0.431857736337621	1.38913427912169	0.969311389427563	0.008	0.0054	0.0787	0.02	0.0491	0.0274	0.028	0.0299	0.0016	0.0343	0.0369	0.0925	0.004	0.0486	0.1057	0.0338	0.0216	0.0045	0.0022	0.0218	0.015	0.1506	0.0342	0.0857	0.0525	0.0019
14	rs79937668	76788408	0.78	0.545501786478432	0.91	0.431857736337621	1.37676076170482	0.989073099342987	0.008	0.0054	0.0788	0.0199	0.049	0.0274	0.0281	0.0298	0.0016	0.0343	0.0369	0.0924	0.004	0.0486	0.1056	0.0337	0.0217	0.0046	0.0023	0.0218	0.0152	0.1505	0.0341	0.0858	0.0525	0.0019
14	rs61981693	76791123	0.77	0.607778593196603	0.91	0.431857736337621	1.35861706022363	0.997543168921743	0.008	0.0054	0.0787	0.0199	0.0488	0.0275	0.0282	0.0297	0.0016	0.0345	0.0368	0.0919	0.004	0.0486	0.1054	0.0336	0.0218	0.0048	0.0023	0.022	0.0157	0.1505	0.0341	0.0859	0.0524	0.0019
14	rs72729696	76794630	0.77	0.607778593196603	0.91	0.431857736337621	1.38728049180922	0.990190986083694	0.0082	0.0053	0.0788	0.0198	0.0487	0.0275	0.0283	0.0297	0.0016	0.0345	0.0368	0.0917	0.004	0.0485	0.1051	0.0335	0.0219	0.005	0.0024	0.022	0.0161	0.1503	0.0341	0.086	0.0524	0.0019
14	rs12589050	76801477	0.77	0.607778593196603	0.91	0.431857736337621	1.33315678737482	0.960571142258844	0.0083	0.0054	0.0791	0.0197	0.0486	0.0275	0.0283	0.0299	0.0016	0.0346	0.037	0.0915	0.0039	0.0486	0.1047	0.0335	0.0221	0.0051	0.0024	0.0221	0.0163	0.15	0.0341	0.086	0.0519	0.0019
14	rs2360995	76801920	0.77	0.607778593196603	0.9	0.479198205640863	1.33209988752363	0.959936094221534	0.0083	0.0055	0.0791	0.0197	0.0486	0.0275	0.0283	0.0299	0.0016	0.0346	0.037	0.0916	0.0039	0.0486	0.1047	0.0335	0.0221	0.0051	0.0024	0.0221	0.0163	0.15	0.0341	0.086	0.0519	0.0019
14	rs11622335	76802024	0.77	0.607778593196603	0.9	0.479198205640863	1.33094726710419	0.960888697201102	0.0083	0.0055	0.0791	0.0197	0.0486	0.0275	0.0283	0.0299	0.0016	0.0346	0.037	0.0916	0.0039	0.0486	0.1047	0.0335	0.0221	0.0051	0.0024	0.0221	0.0163	0.15	0.0341	0.086	0.0519	0.0019
14	rs7152058	76806538	0.77	0.607778593196603	0.91	0.431857736337621	1.40017850329243	0.934444537642645	0.0087	0.0054	0.0796	0.0195	0.0486	0.0275	0.0285	0.03	0.0018	0.0349	0.037	0.0911	0.0039	0.0484	0.1032	0.0338	0.022	0.0053	0.0027	0.0225	0.017	0.1493	0.034	0.0852	0.0522	0.002
14	rs36065250	76807319	0.78	0.545501786478432	0.91	0.431857736337621	1.18925243962357	0.844244777859173	0.0086	0.0055	0.0798	0.0191	0.0483	0.0272	0.0286	0.0301	0.002	0.0357	0.0376	0.0906	0.0039	0.0482	0.1036	0.0327	0.0218	0.0055	0.0027	0.0227	0.0173	0.1496	0.034	0.0844	0.0524	0.0021
14	rs2360997	76812491	0.78	0.545501786478432	0.91	0.431857736337621	1.30931020437842	0.820955072321488	0.0086	0.0055	0.0795	0.019	0.0484	0.0272	0.0286	0.0304	0.0021	0.0361	0.0383	0.09	0.0037	0.0481	0.1035	0.0329	0.0218	0.0057	0.0026	0.0228	0.0175	0.1495	0.034	0.0834	0.0524	0.002
14	rs4569181	76813677	0.78	0.545501786478432	0.91	0.431857736337621	1.26955328105447	0.826803208869927	0.0086	0.0055	0.0795	0.019	0.0484	0.0272	0.0286	0.0304	0.0021	0.0361	0.0387	0.09	0.0037	0.0481	0.1035	0.0327	0.0218	0.0057	0.0026	0.0228	0.0175	0.1495	0.034	0.0834	0.0524	0.002
14	rs35788287	76814313	0.78	0.545501786478432	0.9	0.479198205640863	1.26945895643426	0.843471425771156	0.0087	0.0055	0.0794	0.019	0.0485	0.0272	0.0286	0.0304	0.0021	0.0361	0.0387	0.09	0.0037	0.0481	0.1035	0.0327	0.0218	0.0057	0.0027	0.0229	0.0176	0.1495	0.0339	0.0832	0.0524	0.002
14	rs2360998	76814714	0.78	0.545501786478432	0.91	0.431857736337621	1.28970542942129	0.903283630524227	0.0087	0.0056	0.0793	0.0189	0.0483	0.0272	0.0285	0.0304	0.0021	0.0361	0.0388	0.0901	0.0038	0.0481	0.1035	0.0329	0.0217	0.0057	0.0028	0.0229	0.0177	0.1494	0.0339	0.0831	0.0523	0.0021
14	rs118172041	76826053	0.78	0.545501786478432	0.89	0.529866637543626	1.69080556434955	0.771301874276191	0.0088	0.0056	0.0787	0.0177	0.0473	0.027	0.0276	0.0303	0.0024	0.0363	0.0393	0.0899	0.004	0.0481	0.1039	0.0341	0.0216	0.0056	0.0035	0.0229	0.0184	0.1488	0.0336	0.0823	0.0535	0.0022
14	rs4624098	76826256	0.78	0.545501786478432	0.88	0.583941145430028	1.68326550816903	0.762813807575051	0.0088	0.0056	0.0787	0.0178	0.0473	0.027	0.0276	0.0303	0.0024	0.0363	0.0393	0.0899	0.004	0.0481	0.1039	0.0341	0.0216	0.0056	0.0035	0.0229	0.0184	0.1488	0.0336	0.0823	0.0535	0.0022
14	rs74069832	76843957	0.79	0.487570276707753	0.89	0.529866637543626	1.49189617509618	0.703535806062254	0.0088	0.0057	0.0785	0.0177	0.0472	0.0272	0.0275	0.0307	0.0025	0.0368	0.0396	0.0894	0.0041	0.0484	0.1032	0.0338	0.0215	0.0056	0.0035	0.0228	0.0185	0.1489	0.0336	0.0823	0.0535	0.0023
14	rs34442172	76843973	0.79	0.487570276707753	0.89	0.529866637543626	1.50665213240786	0.700117203049296	0.0088	0.0057	0.0785	0.0177	0.0473	0.0272	0.0275	0.0307	0.0025	0.0368	0.0397	0.0892	0.0041	0.0484	0.1032	0.0338	0.0215	0.0056	0.0036	0.0228	0.0186	0.149	0.0336	0.0823	0.0535	0.0023
14	rs111325956	76844774	0.79	0.487570276707753	0.89	0.529866637543626	1.50162714904974	0.705320904857106	0.0088	0.0057	0.0784	0.0177	0.0473	0.0272	0.0275	0.0307	0.0025	0.0369	0.0397	0.0892	0.0041	0.0484	0.1032	0.0338	0.0215	0.0056	0.0036	0.0228	0.0186	0.1489	0.0336	0.0823	0.0535	0.0023
14	rs12588179	76846138	0.79	0.487570276707753	0.89	0.529866637543626	1.4932992175753	0.736120809772558	0.0089	0.0057	0.0784	0.0177	0.0473	0.0272	0.0275	0.0307	0.0025	0.0369	0.0397	0.0891	0.0041	0.0484	0.1031	0.0338	0.0214	0.0056	0.0036	0.0228	0.0186	0.1489	0.0336	0.0824	0.0536	0.0023
14	rs4903406	76848899	0.79	0.487570276707753	0.88	0.583941145430028	1.48678917317385	0.798414924471285	0.0089	0.0057	0.0784	0.0178	0.0473	0.0272	0.0275	0.0306	0.0025	0.037	0.0396	0.0891	0.0041	0.0484	0.1031	0.0337	0.0215	0.0056	0.0036	0.0227	0.0186	0.1488	0.0335	0.0823	0.0536	0.0023
14	rs117101324	76851865	0.79	0.487570276707753	0.88	0.583941145430028	1.47210492172292	0.822185534396143	0.0089	0.0057	0.0784	0.0178	0.0474	0.0272	0.0274	0.0306	0.0025	0.0371	0.0396	0.089	0.0042	0.0483	0.1031	0.0337	0.0215	0.0057	0.0036	0.0227	0.0186	0.1488	0.0335	0.0823	0.0536	0.0024
14	rs79725250	76857247	0.79	0.487570276707753	0.88	0.583941145430028	1.41773989200997	0.714559975966336	0.0089	0.0057	0.0784	0.0178	0.0473	0.0272	0.0273	0.0305	0.0026	0.0374	0.0394	0.0889	0.0043	0.0483	0.1032	0.0335	0.0215	0.0058	0.0038	0.0225	0.0185	0.1486	0.0332	0.0822	0.0536	0.0025
14	rs17497770	76858354	0.79	0.487570276707753	0.88	0.583941145430028	1.4088999699018	0.681160788386756	0.0089	0.0058	0.0784	0.0178	0.0473	0.0272	0.0273	0.0306	0.0026	0.0375	0.0394	0.0889	0.0044	0.0484	0.1032	0.0334	0.0216	0.0059	0.0038	0.0225	0.0185	0.1483	0.0332	0.0821	0.0536	0.0026
14	rs11626258	76865797	0.79	0.487570276707753	0.88	0.583941145430028	1.33931229832658	0.690328136556554	0.0091	0.0059	0.0785	0.018	0.0474	0.0271	0.0272	0.0307	0.0028	0.0382	0.039	0.0885	0.0048	0.0483	0.1035	0.0333	0.0218	0.0063	0.0041	0.0223	0.0184	0.1471	0.0327	0.0819	0.0534	0.003
14	rs35488828	76866052	0.79	0.487570276707753	0.88	0.583941145430028	1.33027507933309	0.718591797719017	0.0091	0.0059	0.0785	0.018	0.0474	0.0271	0.0272	0.0307	0.0028	0.0382	0.0389	0.0884	0.0048	0.0485	0.1034	0.0332	0.0218	0.0063	0.0041	0.0223	0.0184	0.1471	0.0327	0.0818	0.0534	0.003
14	rs2361284	76869429	0.8	0.433874260405774	0.88	0.583941145430028	0.737610313386653	0.477190961625673	0.0098	0.0071	0.0777	0.0189	0.0502	0.0256	0.0264	0.0307	0.0044	0.0402	0.0421	0.0866	0.0056	0.0502	0.1004	0.0322	0.0222	0.0073	0.0049	0.0234	0.0188	0.141	0.0328	0.0773	0.0534	0.0039
14	rs10132091	76870818	0.79	0.487570276707753	0.88	0.583941145430028	0.478881081143062	0.576274246854204	0.0102	0.008	0.076	0.0188	0.0525	0.0242	0.0248	0.0306	0.0057	0.0424	0.0482	0.086	0.0064	0.0513	0.0986	0.0306	0.0227	0.0082	0.0057	0.0243	0.0192	0.1336	0.0329	0.0735	0.0534	0.0052
14	rs8011523	76871125	0.79	0.487570276707753	0.89	0.529866637543626	0.307286349892897	0.499118784882193	0.0101	0.0081	0.0765	0.0188	0.053	0.0238	0.0244	0.0312	0.0058	0.0434	0.049	0.0857	0.0063	0.052	0.0971	0.0295	0.0227	0.008	0.0057	0.0247	0.0195	0.1319	0.033	0.074	0.0533	0.0053
14	rs118173218	76871143	0.8	0.433874260405774	0.89	0.529866637543626	0.303795155699017	0.495560573879365	0.0101	0.0081	0.0765	0.0188	0.053	0.0238	0.0244	0.0312	0.0058	0.0434	0.0491	0.0857	0.0063	0.052	0.0972	0.0294	0.0227	0.0079	0.0056	0.0247	0.0194	0.1317	0.033	0.074	0.0533	0.0053
14	rs61979396	76871369	0.8	0.433874260405774	0.88	0.583941145430028	0.197895844563339	0.47137772545368	0.0101	0.0082	0.0765	0.0189	0.0531	0.0235	0.0239	0.0319	0.0059	0.0435	0.0498	0.085	0.0064	0.0524	0.0982	0.0289	0.0225	0.0077	0.0055	0.0248	0.0193	0.1299	0.0334	0.0746	0.0533	0.0054
14	rs117486971	76871420	0.8	0.433874260405774	0.88	0.583941145430028	0.191069112979028	0.459002800093993	0.01	0.0083	0.0764	0.0189	0.0531	0.0234	0.0238	0.0319	0.0056	0.0435	0.0498	0.0851	0.0065	0.0523	0.0983	0.0288	0.0224	0.0077	0.0055	0.0249	0.0192	0.1299	0.0333	0.0747	0.0536	0.0054
14	rs117269542	76873325	0.81	0.384295662080596	0.88	0.583941145430028	0.113056713453847	0.419002878192097	0.0097	0.0085	0.0749	0.0187	0.0541	0.0223	0.0225	0.0322	0.0058	0.0442	0.0492	0.0852	0.0068	0.0534	0.1001	0.0273	0.0205	0.008	0.0051	0.024	0.0184	0.1319	0.0329	0.0769	0.0539	0.006
14	rs61481879	76873677	0.81	0.384295662080596	0.87	0.641494868499257	0.110298161808747	0.500077873694875	0.0096	0.0086	0.0746	0.0187	0.0543	0.0222	0.0223	0.0322	0.0059	0.0443	0.0491	0.0848	0.0069	0.0536	0.1003	0.0271	0.0203	0.0082	0.005	0.0238	0.0183	0.132	0.0328	0.0773	0.0544	0.0061
14	rs10135736	76875446	0.8	0.433874260405774	0.9	0.479198205640863	0.11571631519558	0.421097413640073	0.0093	0.0088	0.0738	0.0188	0.0548	0.0215	0.0216	0.0324	0.0058	0.0448	0.0485	0.085	0.007	0.0546	0.1015	0.0263	0.0197	0.008	0.0047	0.0236	0.018	0.1332	0.0328	0.0776	0.0548	0.0062
14	rs77282621	76883847	0.8	0.433874260405774	0.9	0.479198205640863	0.103322067241085	0.435176592956744	0.0093	0.0088	0.0736	0.0189	0.055	0.0214	0.0213	0.0323	0.0058	0.045	0.0486	0.0851	0.0071	0.0545	0.1016	0.0261	0.0196	0.0079	0.0047	0.0235	0.018	0.1337	0.0329	0.0773	0.0549	0.0062
14	rs11623971	76891889	0.8	0.433874260405774	0.91	0.431857736337621	0.10427114167209	0.486285410258839	0.0093	0.0088	0.0736	0.0189	0.055	0.0214	0.0213	0.0323	0.0059	0.045	0.0486	0.0851	0.0071	0.0546	0.1016	0.0261	0.0196	0.0079	0.0047	0.0235	0.018	0.1338	0.0329	0.0772	0.0548	0.0062
14	rs78543765	76898543	0.8	0.433874260405774	0.91	0.431857736337621	0.102091122353659	0.468410690243539	0.0094	0.0088	0.0734	0.0189	0.0551	0.0213	0.021	0.0324	0.0059	0.0451	0.0489	0.0848	0.0072	0.0545	0.1015	0.0259	0.0198	0.0079	0.0047	0.0234	0.0181	0.1339	0.033	0.0771	0.0548	0.0063
14	rs117004737	76899980	0.8	0.433874260405774	0.91	0.431857736337621	0.103743211210399	0.476378703121901	0.0094	0.0088	0.0734	0.019	0.0552	0.0213	0.0209	0.0324	0.0059	0.0452	0.0489	0.0848	0.0072	0.0545	0.1014	0.0259	0.0199	0.0079	0.0047	0.0234	0.0181	0.134	0.033	0.0771	0.0548	0.0063
14	rs71429955	76901485	0.8	0.433874260405774	0.91	0.431857736337621	0.106292499728179	0.498434009009678	0.0094	0.0088	0.0734	0.019	0.0552	0.0212	0.0209	0.0324	0.0059	0.0452	0.049	0.0847	0.0072	0.0545	0.1014	0.0259	0.0199	0.0079	0.0047	0.0233	0.0181	0.134	0.0331	0.077	0.0548	0.0063
14	rs8010081	76902674	0.8	0.433874260405774	0.91	0.431857736337621	0.106587063512634	0.505842229040034	0.0094	0.0088	0.0734	0.019	0.0552	0.0212	0.0208	0.0324	0.0059	0.0452	0.049	0.0846	0.0072	0.0545	0.1014	0.0258	0.02	0.0079	0.0047	0.0233	0.0181	0.1341	0.0331	0.077	0.0548	0.0063
14	rs9944037	76903733	0.8	0.433874260405774	0.91	0.431857736337621	0.104509254560854	0.495697307837316	0.0094	0.0088	0.0733	0.019	0.0552	0.0212	0.0208	0.0324	0.0059	0.0453	0.0491	0.0845	0.0072	0.0545	0.1014	0.0258	0.02	0.0079	0.0047	0.0233	0.0183	0.1339	0.0331	0.0771	0.0548	0.0064
14	rs59990014	76925649	0.8	0.433874260405774	0.92	0.387761932740255	0.117188213724341	0.566923369885768	0.0097	0.0089	0.0729	0.019	0.0555	0.0206	0.021	0.0324	0.006	0.0452	0.05	0.0845	0.0073	0.0549	0.1023	0.0241	0.0195	0.0079	0.0049	0.0233	0.018	0.1342	0.0325	0.0772	0.0545	0.0067
14	rs11846770	76928225	0.8	0.433874260405774	0.92	0.387761932740255	0.120310614468174	0.575848403187453	0.0098	0.0089	0.0729	0.019	0.0555	0.0205	0.021	0.0324	0.006	0.0453	0.0501	0.0845	0.0073	0.055	0.1024	0.0238	0.0195	0.0079	0.0049	0.0233	0.0179	0.1343	0.0325	0.0772	0.0544	0.0067
14	rs12100889	76929740	0.8	0.433874260405774	0.93	0.346822133743557	0.116507457700594	0.578262523583105	0.0098	0.0089	0.0729	0.019	0.0554	0.0203	0.0211	0.0325	0.0059	0.0452	0.0503	0.0844	0.0073	0.055	0.1027	0.0236	0.0194	0.0079	0.0049	0.0233	0.0179	0.1344	0.0324	0.0774	0.0544	0.0066
14	rs117571690	76931796	0.8	0.433874260405774	0.95	0.274028283204826	0.0935085783966169	0.521849205433016	0.01	0.0089	0.073	0.0189	0.0551	0.0199	0.0208	0.0328	0.0057	0.0453	0.0505	0.0853	0.007	0.0551	0.1032	0.0231	0.0192	0.0078	0.0049	0.0233	0.018	0.1344	0.0324	0.0779	0.0542	0.0065
14	rs1867656	76938089	0.78	0.545501786478432	0.96	0.241969076141015	0.064445942776047	0.377086704297892	0.0108	0.0086	0.0737	0.0187	0.0541	0.0183	0.0192	0.0339	0.0051	0.0457	0.0513	0.0887	0.0062	0.0552	0.1047	0.0211	0.0185	0.0073	0.0049	0.0231	0.0179	0.1343	0.0324	0.0803	0.0536	0.0058
14	rs2921451	76939920	0.78	0.545501786478432	0.96	0.241969076141015	0.0564968388904632	0.31186421620162	0.0108	0.0085	0.0738	0.0187	0.0543	0.0186	0.0189	0.0338	0.0049	0.0459	0.0513	0.0899	0.006	0.0552	0.1051	0.0204	0.018	0.0072	0.0048	0.023	0.0183	0.1338	0.0322	0.0808	0.0537	0.0056
14	rs56138620	76944103	0.77	0.607778593196603	0.96	0.241969076141015	0.0665074237686023	0.310902321078217	0.0109	0.0085	0.0736	0.0184	0.0544	0.0184	0.0186	0.034	0.0049	0.046	0.0512	0.0907	0.0058	0.0551	0.1059	0.0202	0.018	0.0071	0.0049	0.023	0.0184	0.1333	0.0319	0.081	0.0539	0.0054
14	rs112584326	76944200	0.77	0.607778593196603	0.96	0.241969076141015	0.0708828375814122	0.306465094689574	0.011	0.0086	0.0737	0.0184	0.0544	0.0183	0.0186	0.034	0.0051	0.046	0.0512	0.0907	0.0058	0.0551	0.1059	0.0202	0.018	0.0071	0.0049	0.023	0.0183	0.1333	0.0319	0.081	0.0539	0.0052
14	rs10147732	76949292	0.77	0.607778593196603	0.96	0.241969076141015	0.10607858920289	0.326885308073674	0.0112	0.0086	0.0735	0.0183	0.0542	0.0184	0.0185	0.0342	0.0051	0.0461	0.051	0.0921	0.0057	0.0551	0.1055	0.0201	0.0178	0.0072	0.0051	0.023	0.0184	0.1333	0.0315	0.0807	0.054	0.0051
14	rs7150423	76950511	0.77	0.607778593196603	0.96	0.241969076141015	0.136087392827292	0.376832579152721	0.0112	0.0086	0.0735	0.0183	0.0542	0.0184	0.0184	0.0343	0.0051	0.0461	0.0508	0.0925	0.0056	0.0551	0.1053	0.0201	0.0178	0.0072	0.0051	0.0231	0.0186	0.1331	0.0312	0.0808	0.0541	0.0051
14	rs78860973	76952734	0.77	0.607778593196603	0.96	0.241969076141015	0.136866601356272	0.345701403819056	0.0111	0.0086	0.0731	0.0183	0.0543	0.0185	0.0185	0.0344	0.0051	0.0462	0.0507	0.0928	0.0055	0.0552	0.1051	0.0201	0.0178	0.0071	0.0051	0.0231	0.0185	0.1334	0.0311	0.081	0.054	0.005
14	rs7160216	76955863	0.76	0.674502615793853	0.96	0.241969076141015	0.133673429652285	0.255106344637183	0.011	0.0084	0.0726	0.0184	0.0545	0.0188	0.0184	0.0344	0.0054	0.0452	0.0485	0.0933	0.0053	0.0552	0.1041	0.0201	0.0175	0.007	0.0049	0.0232	0.0186	0.1342	0.0306	0.0859	0.0536	0.0048
14	rs2980896	76955947	0.76	0.674502615793853	0.96	0.241969076141015	0.139567495967922	0.241313805565374	0.0109	0.0084	0.0726	0.0184	0.0545	0.0188	0.0183	0.0344	0.0054	0.0452	0.0486	0.0934	0.0053	0.0552	0.104	0.02	0.0175	0.007	0.005	0.0232	0.0186	0.1342	0.0306	0.0859	0.0536	0.0048
14	rs2019856	76956237	0.76	0.674502615793853	0.96	0.241969076141015	0.135683260340486	0.230610959567407	0.0109	0.0085	0.0727	0.0185	0.0542	0.0186	0.0182	0.0344	0.0054	0.0451	0.0486	0.0938	0.0053	0.0552	0.1041	0.02	0.0176	0.007	0.005	0.0234	0.0187	0.1337	0.0305	0.0859	0.0538	0.0048
14	rs72731684	76956372	0.76	0.674502615793853	0.95	0.274028283204826	0.140580561636754	0.236881354710373	0.0109	0.0085	0.0727	0.0185	0.0541	0.0185	0.0181	0.0344	0.0054	0.0451	0.0486	0.094	0.0053	0.0552	0.1041	0.02	0.0176	0.007	0.005	0.0234	0.0188	0.1335	0.0304	0.0859	0.0538	0.0048
14	rs2885232	76957391	0.74	0.82166312078733	0.95	0.274028283204826	0.205452298693017	0.304671654085224	0.0109	0.0087	0.0728	0.0186	0.0529	0.018	0.0177	0.0338	0.0056	0.0446	0.0486	0.0957	0.0053	0.0555	0.1041	0.02	0.0179	0.0069	0.0052	0.0238	0.0193	0.1321	0.0302	0.0863	0.0544	0.0048
14	rs117837801	76958473	0.74	0.82166312078733	0.95	0.274028283204826	0.255269390628466	0.325544399730845	0.0109	0.0091	0.0728	0.0184	0.0535	0.0177	0.0175	0.0342	0.0058	0.0447	0.0482	0.0966	0.0053	0.0553	0.1038	0.0197	0.0179	0.0069	0.0053	0.0238	0.0193	0.1317	0.0305	0.0855	0.0545	0.0048
14	rs4899596	76963827	0.73	0.902267913485346	0.95	0.274028283204826	0.611830363882132	0.4020907599526	0.0108	0.0097	0.0736	0.0182	0.0522	0.0169	0.0169	0.0351	0.0062	0.0449	0.0479	0.0978	0.0052	0.0551	0.1038	0.019	0.0177	0.0071	0.0055	0.024	0.0194	0.1315	0.0309	0.085	0.0547	0.0047
14	rs12436516	76963945	0.73	0.902267913485346	0.95	0.274028283204826	0.60456997829723	0.400668508683093	0.0108	0.0097	0.0736	0.0182	0.0522	0.0169	0.0169	0.0351	0.0062	0.0449	0.0479	0.0978	0.0052	0.0551	0.1038	0.019	0.0177	0.0071	0.0055	0.024	0.0194	0.1316	0.0308	0.0851	0.0547	0.0047
14	rs61742642	76964655	0.73	0.902267913485346	0.95	0.274028283204826	0.570614868181542	0.390751785231909	0.0108	0.0097	0.0735	0.0181	0.0522	0.0169	0.017	0.0351	0.0062	0.0449	0.0478	0.0979	0.0053	0.0549	0.104	0.019	0.0177	0.0071	0.0055	0.0241	0.0194	0.1314	0.0309	0.0852	0.0548	0.0047
14	rs146351534	76964736	0.73	0.902267913485346	0.95	0.274028283204826	0.568468561866801	0.389853679420715	0.0108	0.0097	0.0735	0.0181	0.0522	0.0169	0.017	0.0351	0.0062	0.0449	0.0478	0.0979	0.0053	0.0548	0.104	0.019	0.0177	0.0071	0.0055	0.0241	0.0194	0.1314	0.0309	0.0852	0.0548	0.0047
14	rs3829784	76967707	0.72	0.987657439684474	0.94	0.308944172156586	0.510303973136994	0.370621581428709	0.0108	0.0098	0.0735	0.0178	0.0522	0.0169	0.0171	0.035	0.0061	0.0449	0.048	0.0981	0.0053	0.0547	0.1045	0.019	0.0176	0.0073	0.0055	0.024	0.0194	0.1305	0.0308	0.0855	0.055	0.0047
14	rs61990396	76974682	0.72	0.987657439684474	0.94	0.308944172156586	0.398228637778314	0.365069234526769	0.0106	0.0098	0.0735	0.0177	0.0521	0.0169	0.0171	0.0349	0.0059	0.0449	0.048	0.0981	0.0054	0.0549	0.1047	0.019	0.0175	0.0074	0.0056	0.024	0.0194	0.1302	0.0308	0.0861	0.0548	0.0047
14	rs76084942	76978772	0.72	0.987657439684474	0.93	0.346822133743557	0.377809034217757	0.372899798325711	0.0104	0.0099	0.0735	0.0178	0.0519	0.0168	0.0171	0.0347	0.0057	0.0448	0.048	0.098	0.0055	0.0552	0.1049	0.019	0.0172	0.0075	0.0057	0.0241	0.0194	0.13	0.0307	0.0866	0.0547	0.0047
14	rs61016710	76979739	0.72	0.987657439684474	0.93	0.346822133743557	0.380999897844676	0.378612462724672	0.0103	0.0099	0.0735	0.0179	0.0518	0.0168	0.0171	0.0347	0.0057	0.0448	0.048	0.098	0.0056	0.0552	0.1049	0.019	0.0172	0.0076	0.0057	0.0241	0.0194	0.1299	0.0307	0.0867	0.0547	0.0048
14	rs4903419	76984655	0.71	1.0779007643746	0.92	0.387761932740255	0.391380353172867	0.529760417885937	0.01	0.0103	0.0741	0.0178	0.0512	0.0167	0.017	0.034	0.0056	0.0449	0.0477	0.0971	0.0062	0.0556	0.1048	0.0184	0.0162	0.0079	0.0061	0.0245	0.0195	0.1288	0.0304	0.0882	0.056	0.0051
14	rs118024453	76985564	0.71	1.0779007643746	0.92	0.387761932740255	0.388869479859409	0.539656093393542	0.01	0.0103	0.0741	0.0178	0.0512	0.0167	0.017	0.034	0.0056	0.0449	0.0477	0.0971	0.0062	0.0556	0.1048	0.0184	0.0162	0.0079	0.0061	0.0245	0.0195	0.1288	0.0304	0.0882	0.056	0.0051
14	rs11159210	76987050	0.71	1.0779007643746	0.92	0.387761932740255	0.403489223364576	0.554232561640227	0.01	0.0103	0.0741	0.0178	0.0512	0.0167	0.017	0.034	0.0056	0.0449	0.0477	0.0971	0.0062	0.0556	0.1048	0.0184	0.0161	0.0079	0.0061	0.0245	0.0195	0.1288	0.0304	0.0883	0.056	0.0051
14	rs1676300	76988879	0.71	1.0779007643746	0.92	0.387761932740255	0.407756879864997	0.545531196764305	0.01	0.0103	0.074	0.0178	0.0512	0.0166	0.017	0.034	0.0056	0.0449	0.0476	0.0972	0.0062	0.0555	0.1047	0.0184	0.0161	0.0079	0.0061	0.0244	0.0195	0.1288	0.0304	0.0883	0.056	0.0051
14	rs79894037	76989289	0.71	1.0779007643746	0.92	0.387761932740255	0.412047030211519	0.550579475658091	0.01	0.0103	0.074	0.0178	0.0512	0.0166	0.017	0.034	0.0056	0.0449	0.0476	0.0972	0.0062	0.0555	0.1047	0.0184	0.0161	0.008	0.0061	0.0244	0.0195	0.1289	0.0304	0.0883	0.0561	0.0051
14	rs1642856	76990795	0.71	1.0779007643746	0.92	0.387761932740255	0.443655387038948	0.558455016926665	0.01	0.0104	0.0741	0.0178	0.0512	0.0166	0.017	0.034	0.0056	0.0449	0.0477	0.0971	0.006	0.0554	0.1048	0.0183	0.0161	0.008	0.0062	0.024	0.0196	0.1291	0.0304	0.0884	0.056	0.0051
14	rs75290098	76994410	0.72	0.987657439684474	0.92	0.387761932740255	0.307927867552857	0.592798135377471	0.0103	0.0104	0.0741	0.0178	0.0505	0.0167	0.0171	0.0342	0.0056	0.0449	0.0483	0.0968	0.0063	0.0543	0.104	0.0184	0.0162	0.008	0.0061	0.0243	0.0197	0.1291	0.0305	0.0887	0.0559	0.0053
14	rs1676252	76998334	0.72	0.987657439684474	0.92	0.387761932740255	0.254867772887793	0.68825566877768	0.0107	0.0105	0.074	0.0178	0.0499	0.0168	0.0172	0.0344	0.0058	0.045	0.0488	0.0965	0.0065	0.0533	0.1033	0.0185	0.0162	0.0081	0.0061	0.0245	0.0198	0.1291	0.0305	0.089	0.0558	0.0056
14	rs72733605	76999544	0.72	0.987657439684474	0.92	0.387761932740255	0.216170697857561	0.729967550191212	0.0107	0.0105	0.0744	0.0177	0.0502	0.0166	0.0172	0.0346	0.0058	0.045	0.049	0.0965	0.0067	0.053	0.1028	0.0184	0.0161	0.0081	0.0061	0.0245	0.0199	0.1291	0.0305	0.0888	0.0557	0.0056
14	rs74071223	77000347	0.72	0.987657439684474	0.92	0.387761932740255	0.198787923404913	0.75510136747214	0.0107	0.0105	0.0743	0.0176	0.0502	0.0165	0.0172	0.0346	0.0058	0.045	0.049	0.0965	0.0068	0.053	0.1031	0.0183	0.016	0.0081	0.0061	0.0245	0.0198	0.1291	0.0305	0.0888	0.0557	0.0057
14	rs2543560	77006937	0.72	0.987657439684474	0.93	0.346822133743557	0.181048604992295	0.870625440766167	0.0113	0.0103	0.0735	0.0172	0.0491	0.0164	0.0174	0.0346	0.0059	0.0449	0.0489	0.097	0.0071	0.0532	0.1028	0.0185	0.0159	0.0081	0.0062	0.0245	0.0197	0.1285	0.0309	0.0893	0.0558	0.0059
14	rs73322270	77007450	0.72	0.987657439684474	0.93	0.346822133743557	0.199370943314441	0.948836161344773	0.0115	0.0104	0.0733	0.0172	0.0489	0.0164	0.0174	0.0346	0.0059	0.0449	0.0488	0.0973	0.0073	0.0532	0.1027	0.0185	0.0159	0.0081	0.0063	0.0245	0.0196	0.1282	0.0308	0.0895	0.0559	0.0059
14	rs1615576	77007585	0.72	0.987657439684474	0.93	0.346822133743557	0.208073218371334	1.00074304296834	0.0117	0.0104	0.0734	0.0172	0.0487	0.0163	0.0174	0.0346	0.006	0.0448	0.0487	0.0974	0.0074	0.0532	0.1026	0.0184	0.0159	0.008	0.0064	0.0246	0.0195	0.128	0.0309	0.0898	0.0558	0.0059
14	rs35262316	77007594	0.72	0.987657439684474	0.93	0.346822133743557	0.206482541209758	1.00170339038775	0.0117	0.0104	0.0733	0.0173	0.0487	0.0164	0.0174	0.0346	0.006	0.0448	0.0487	0.0974	0.0074	0.0532	0.1026	0.0184	0.0159	0.008	0.0064	0.0246	0.0195	0.128	0.0309	0.0898	0.0558	0.0059
14	rs72733608	77008368	0.72	0.987657439684474	0.93	0.346822133743557	0.209150822830252	1.17086196591285	0.012	0.0105	0.0737	0.0168	0.0493	0.0169	0.0177	0.0354	0.0061	0.0447	0.0491	0.0973	0.0078	0.0526	0.1006	0.0189	0.0163	0.008	0.0068	0.0246	0.0196	0.1266	0.0314	0.0888	0.0548	0.0062
14	rs1642866	77014035	0.73	0.902267913485346	0.93	0.346822133743557	0.118213909537086	1.74878070841305	0.0127	0.0104	0.077	0.0172	0.048	0.0194	0.02	0.0351	0.0067	0.0438	0.0504	0.0967	0.009	0.0497	0.0959	0.0205	0.0183	0.009	0.0071	0.0251	0.0194	0.1213	0.0319	0.0897	0.0515	0.0073
14	rs10143459	77018054	0.73	0.902267913485346	0.94	0.308944172156586	0.133642650127853	1.75564276063031	0.0127	0.0103	0.077	0.0177	0.0479	0.0198	0.0205	0.0349	0.0067	0.0437	0.0505	0.0959	0.009	0.0496	0.096	0.0209	0.0191	0.009	0.0071	0.0254	0.0192	0.1207	0.0319	0.0887	0.0514	0.0074
14	rs117323219	77024980	0.73	0.902267913485346	0.94	0.308944172156586	0.136492247762186	1.7873643214139	0.0127	0.0103	0.0769	0.0177	0.0478	0.0198	0.0206	0.0349	0.0067	0.0437	0.0505	0.0958	0.009	0.0495	0.0961	0.021	0.0192	0.009	0.007	0.0255	0.0192	0.1206	0.0319	0.0886	0.0514	0.0074
14	rs117229066	77030304	0.73	0.902267913485346	0.94	0.308944172156586	0.133058650318882	1.78648205476011	0.0127	0.0103	0.0769	0.0178	0.0478	0.0199	0.0207	0.0346	0.0067	0.0437	0.0505	0.0957	0.0089	0.0499	0.0961	0.021	0.0193	0.009	0.007	0.0255	0.0191	0.1206	0.0319	0.0884	0.0514	0.0074
14	rs4903430	77036753	0.72	0.987657439684474	0.94	0.308944172156586	0.147794933434196	1.67845693211396	0.0127	0.0103	0.0768	0.0184	0.0476	0.0204	0.0212	0.0346	0.0066	0.0435	0.0504	0.0957	0.0088	0.05	0.0958	0.0216	0.0201	0.0091	0.0069	0.0259	0.0191	0.1198	0.0319	0.0874	0.0512	0.0074
14	rs10148378	77037603	0.72	0.987657439684474	0.94	0.308944172156586	0.135062928426128	1.60579278030444	0.0127	0.0103	0.0769	0.0183	0.0476	0.0204	0.0212	0.0346	0.0066	0.0439	0.0504	0.0956	0.0088	0.05	0.0956	0.0216	0.02	0.0088	0.0069	0.0259	0.0189	0.1201	0.0319	0.0873	0.0511	0.0074
14	rs1642875	77044637	0.72	0.987657439684474	0.94	0.308944172156586	0.131498689558699	1.7029601786236	0.0126	0.0103	0.0774	0.0188	0.0467	0.021	0.0217	0.0342	0.0065	0.0425	0.0497	0.0961	0.0089	0.0504	0.0946	0.0217	0.0206	0.0089	0.0068	0.0262	0.0186	0.1203	0.0328	0.0878	0.0502	0.0074
14	rs117299917	77050620	0.72	0.987657439684474	0.94	0.308944172156586	0.100739932335396	1.77061208454343	0.0121	0.01	0.0776	0.0195	0.0456	0.0222	0.0225	0.0334	0.0064	0.043	0.0499	0.0955	0.0087	0.0501	0.0938	0.0226	0.0209	0.0089	0.0064	0.0262	0.0182	0.1219	0.0344	0.0872	0.0482	0.0075
14	rs1642815	77052153	0.71	1.0779007643746	0.94	0.308944172156586	0.133519574725915	1.66273300944515	0.0117	0.0097	0.0783	0.0202	0.0447	0.0233	0.0233	0.0328	0.0065	0.0438	0.0502	0.0953	0.0086	0.0492	0.0928	0.0234	0.0212	0.0089	0.0061	0.0262	0.0181	0.123	0.0356	0.0867	0.046	0.0076
14	rs74068138	77052216	0.71	1.0779007643746	0.94	0.308944172156586	0.133611874873069	1.67531037236146	0.0117	0.0097	0.0783	0.0202	0.0446	0.0233	0.0233	0.0328	0.0065	0.0439	0.0501	0.0953	0.0086	0.0492	0.0928	0.0235	0.0213	0.0089	0.0061	0.0262	0.0181	0.123	0.0356	0.0864	0.046	0.0076
14	rs12882928	77053625	0.71	1.0779007643746	0.94	0.308944172156586	0.102797136915405	1.58878747553076	0.0116	0.0096	0.0785	0.0203	0.0446	0.0233	0.0235	0.0329	0.0065	0.0439	0.0501	0.0953	0.0085	0.0491	0.0929	0.0236	0.0215	0.0081	0.006	0.0263	0.0182	0.1229	0.0358	0.0867	0.0457	0.0075
14	rs79698264	77053769	0.71	1.0779007643746	0.94	0.308944172156586	0.0967536587388282	1.5950310873387	0.0116	0.0096	0.0785	0.0203	0.0446	0.0233	0.0234	0.0329	0.0065	0.0439	0.0498	0.0953	0.0085	0.0491	0.0931	0.0237	0.0215	0.008	0.006	0.0263	0.0181	0.1229	0.0358	0.0867	0.0458	0.0075
14	rs1676286	77055013	0.71	1.0779007643746	0.95	0.274028283204826	0.103795929217742	1.6000633994083	0.0116	0.0096	0.0787	0.0204	0.0445	0.0233	0.0236	0.0328	0.0064	0.0439	0.0497	0.0949	0.0084	0.0491	0.0933	0.0239	0.0217	0.008	0.0059	0.0263	0.0181	0.1229	0.036	0.087	0.0455	0.0075
14	rs1642819	77058294	0.71	1.0779007643746	0.95	0.274028283204826	0.183005678182872	1.37040764215689	0.0113	0.0092	0.0786	0.0207	0.0438	0.0236	0.0251	0.0323	0.0062	0.044	0.0492	0.0934	0.0081	0.0492	0.0946	0.0242	0.0224	0.0079	0.0056	0.0263	0.0179	0.1236	0.0364	0.0883	0.0443	0.0074
14	rs4903434	77058533	0.71	1.0779007643746	0.95	0.274028283204826	0.198399782650023	1.39227937664639	0.0113	0.0091	0.0787	0.0206	0.0434	0.0236	0.0251	0.0322	0.0062	0.0439	0.049	0.0933	0.0078	0.0495	0.0946	0.0243	0.0224	0.0078	0.0055	0.0263	0.0177	0.1243	0.0363	0.0892	0.0441	0.0073
14	rs117007513	77058879	0.71	1.0779007643746	0.95	0.274028283204826	0.169596219325132	1.26995797384542	0.0112	0.009	0.0789	0.0206	0.0432	0.0236	0.0253	0.032	0.0061	0.0439	0.0489	0.093	0.0076	0.0496	0.0951	0.0244	0.0224	0.0077	0.0054	0.0263	0.0176	0.1247	0.0363	0.0896	0.0437	0.0073
14	rs75677478	77059831	0.71	1.0779007643746	0.95	0.274028283204826	0.201360469888637	1.29222326638094	0.011	0.0089	0.0793	0.0206	0.0429	0.0238	0.0256	0.0317	0.006	0.0441	0.0488	0.0924	0.0073	0.0499	0.096	0.0246	0.0224	0.0075	0.0052	0.0261	0.0174	0.1254	0.0362	0.0904	0.0429	0.0072
14	rs77845776	77059858	0.71	1.0779007643746	0.96	0.241969076141015	0.202261377339727	1.31236875482368	0.011	0.0089	0.0793	0.0206	0.0429	0.0238	0.0256	0.0317	0.006	0.0441	0.0488	0.0924	0.0073	0.0499	0.096	0.0246	0.0224	0.0075	0.0052	0.0261	0.0174	0.1254	0.0362	0.0904	0.0429	0.0072
14	rs1628144	77059899	0.71	1.0779007643746	0.96	0.241969076141015	0.202339824920206	1.32077829219302	0.011	0.0089	0.0793	0.0206	0.0429	0.0238	0.0256	0.0317	0.006	0.0441	0.0488	0.0924	0.0073	0.0499	0.096	0.0246	0.0224	0.0075	0.0052	0.0261	0.0174	0.1254	0.0362	0.0904	0.0429	0.0072
14	rs4903435	77061503	0.71	1.0779007643746	0.96	0.241969076141015	0.208711419650514	1.32869152706013	0.0111	0.009	0.0793	0.0206	0.0429	0.0238	0.0256	0.0317	0.006	0.0441	0.0488	0.0924	0.0073	0.0499	0.096	0.0246	0.0223	0.0075	0.0051	0.0261	0.0174	0.1255	0.0361	0.0904	0.0429	0.0072
14	rs17104656	77064390	0.71	1.0779007643746	0.96	0.241969076141015	0.204780253973643	1.27514167859847	0.011	0.0089	0.0794	0.0205	0.0429	0.0238	0.0256	0.0316	0.006	0.0442	0.0487	0.0922	0.0072	0.05	0.0963	0.0246	0.0223	0.0075	0.0051	0.026	0.0173	0.1257	0.0361	0.0906	0.0427	0.0072
14	rs1642822	77068037	0.71	1.0779007643746	0.96	0.241969076141015	0.301642195224447	1.32397629772261	0.0109	0.0089	0.0796	0.0206	0.043	0.0238	0.0259	0.0314	0.006	0.0447	0.0487	0.0917	0.0071	0.0502	0.0966	0.0247	0.0223	0.0076	0.0049	0.0261	0.0167	0.1261	0.0359	0.0909	0.0424	0.007
14	rs77079758	77074361	0.71	1.0779007643746	0.96	0.241969076141015	0.326736691977926	1.33307248343867	0.0109	0.0089	0.0799	0.0207	0.0429	0.024	0.0262	0.0313	0.006	0.0448	0.0486	0.0915	0.0071	0.0502	0.0966	0.0248	0.0225	0.0076	0.0048	0.0261	0.0165	0.1263	0.0357	0.0909	0.042	0.0069
14	rs74248920	77078445	0.71	1.0779007643746	0.98	0.18597139562509	0.337576632271916	1.35670371974241	0.0109	0.0089	0.0799	0.0207	0.0429	0.024	0.0262	0.0313	0.006	0.0448	0.0483	0.0914	0.0071	0.0502	0.0969	0.0248	0.0225	0.0076	0.0048	0.0261	0.0165	0.1264	0.0357	0.0909	0.0419	0.0069
14	rs850752	77079031	0.71	1.0779007643746	0.98	0.18597139562509	0.34450393215242	1.39329805657294	0.0109	0.0089	0.0799	0.0207	0.0429	0.024	0.0262	0.0313	0.006	0.0448	0.0483	0.0914	0.0071	0.0502	0.0969	0.0248	0.0225	0.0076	0.0048	0.0261	0.0165	0.1264	0.0357	0.0909	0.0419	0.007
14	rs76538946	77079260	0.71	1.0779007643746	0.98	0.18597139562509	0.342308483986621	1.39499612911632	0.0109	0.0089	0.0799	0.0207	0.0429	0.024	0.0262	0.0313	0.006	0.0448	0.0483	0.0914	0.0071	0.0502	0.0969	0.0248	0.0225	0.0076	0.0048	0.0261	0.0165	0.1264	0.0357	0.0909	0.0419	0.007
14	rs116855780	77081576	0.71	1.0779007643746	0.98	0.18597139562509	0.347652885550828	1.39193984396078	0.0109	0.0089	0.0799	0.0207	0.0429	0.024	0.0262	0.0313	0.006	0.0447	0.0482	0.0914	0.0071	0.0502	0.0968	0.0248	0.0225	0.0076	0.0048	0.0262	0.0165	0.1264	0.0357	0.091	0.0419	0.007
14	rs78323083	77082321	0.71	1.0779007643746	0.98	0.18597139562509	0.348863910492437	1.38837557571328	0.0109	0.0089	0.0799	0.0207	0.0429	0.024	0.0261	0.0314	0.006	0.0447	0.0482	0.0914	0.0071	0.0502	0.0968	0.0248	0.0225	0.0076	0.0048	0.0262	0.0165	0.1265	0.0357	0.091	0.0419	0.007
14	rs1676272	77097675	0.71	1.0779007643746	0.98	0.18597139562509	0.383872255582577	1.39822340438227	0.0109	0.0089	0.0799	0.0207	0.043	0.0239	0.0261	0.0314	0.0061	0.0447	0.0482	0.0914	0.0071	0.0502	0.0966	0.0247	0.0225	0.0076	0.0047	0.0264	0.0166	0.1265	0.0356	0.0911	0.0418	0.007
14	rs12894305	77110033	0.71	1.0779007643746	0.99	0.161794913519683	0.335662469341288	1.30027508739136	0.0108	0.0089	0.0798	0.0207	0.0429	0.0237	0.026	0.0317	0.006	0.0449	0.0479	0.0917	0.0071	0.0502	0.0967	0.0247	0.0225	0.0077	0.0046	0.0262	0.017	0.1266	0.0355	0.0914	0.0415	0.0069
14	rs17184026	77110479	0.71	1.0779007643746	0.99	0.161794913519683	0.334630142660603	1.28836813546633	0.0108	0.0089	0.0798	0.0207	0.0429	0.0237	0.026	0.0317	0.006	0.0449	0.0479	0.0917	0.0071	0.0502	0.0967	0.0247	0.0225	0.0077	0.0046	0.0262	0.017	0.1266	0.0355	0.0914	0.0415	0.0069
14	rs59024448	77112677	0.71	1.0779007643746	1	0.139999700676332	0.340692697621358	1.29222326638094	0.0108	0.0089	0.0798	0.0207	0.0429	0.0236	0.026	0.0318	0.006	0.0449	0.0479	0.0918	0.0071	0.0502	0.0966	0.0248	0.0225	0.0077	0.0047	0.0262	0.0171	0.1265	0.0355	0.0913	0.0415	0.0069
14	rs4903443	77114515	0.71	1.0779007643746	1	0.139999700676332	0.360557314004476	1.32902843736502	0.0108	0.0089	0.0798	0.0207	0.0429	0.0235	0.026	0.0318	0.006	0.0449	0.0479	0.0918	0.0071	0.0502	0.0966	0.0248	0.0225	0.0077	0.0047	0.0262	0.0171	0.1265	0.0355	0.0914	0.0415	0.0069
14	rs67568257	77117646	0.71	1.0779007643746	1	0.139999700676332	0.325515399226845	1.10561345039663	0.0108	0.0088	0.0799	0.0206	0.0428	0.0234	0.026	0.0318	0.006	0.045	0.0478	0.0917	0.0071	0.0503	0.0966	0.0248	0.0225	0.0077	0.0047	0.0262	0.0171	0.1267	0.0355	0.0914	0.0415	0.007
14	rs4903444	77120517	0.71	1.0779007643746	1	0.139999700676332	0.329033057332455	1.12161623718032	0.0108	0.0088	0.0799	0.0207	0.0426	0.0233	0.0259	0.0319	0.006	0.0454	0.0474	0.0911	0.007	0.0506	0.0964	0.0252	0.0226	0.0077	0.0047	0.0262	0.0171	0.127	0.0356	0.0915	0.0412	0.007
14	rs80345391	77131753	0.72	0.987657439684474	1	0.139999700676332	0.341057206226674	1.08965321671563	0.0107	0.0088	0.0802	0.0208	0.0422	0.0232	0.0255	0.0321	0.006	0.0457	0.0465	0.0902	0.0068	0.0515	0.0967	0.0253	0.0224	0.0075	0.0047	0.0261	0.0174	0.1277	0.0355	0.0924	0.0406	0.007
14	rs117784775	77134602	0.72	0.987657439684474	1	0.139999700676332	0.364050098526093	1.04994332279509	0.0106	0.0087	0.0803	0.0208	0.042	0.0231	0.0254	0.0323	0.006	0.0458	0.0463	0.0898	0.0067	0.0519	0.0968	0.0253	0.0225	0.0075	0.0046	0.026	0.0175	0.128	0.0354	0.0928	0.0404	0.0071
14	rs12232153	77153875	0.72	0.987657439684474	1	0.139999700676332	0.449085629138782	0.878416075142622	0.0104	0.0086	0.0807	0.0209	0.0413	0.0229	0.025	0.0327	0.006	0.0461	0.0456	0.0887	0.0066	0.0529	0.0971	0.0254	0.0225	0.0073	0.0045	0.0259	0.0178	0.1288	0.0352	0.0936	0.0397	0.0072
14	rs75662806	77155889	0.72	0.987657439684474	1	0.139999700676332	0.455210847352325	0.894822268371179	0.0104	0.0086	0.0807	0.0209	0.0413	0.0229	0.025	0.0327	0.006	0.0461	0.0456	0.0887	0.0066	0.0529	0.0971	0.0254	0.0226	0.0073	0.0045	0.0259	0.0178	0.1288	0.0352	0.0936	0.0397	0.0072
14	rs11624784	77156516	0.72	0.987657439684474	1	0.139999700676332	0.47309291427012	0.9323921608319	0.0104	0.0086	0.0808	0.0209	0.0413	0.0229	0.025	0.0327	0.006	0.0461	0.0456	0.0887	0.0065	0.053	0.0971	0.0254	0.0226	0.0073	0.0045	0.0259	0.0178	0.1289	0.0352	0.0937	0.0397	0.0072
14	rs74488262	77157549	0.72	0.987657439684474	1.01	0.120454976543865	0.479869702217542	0.962317949339276	0.0104	0.0086	0.0808	0.0209	0.0413	0.0229	0.025	0.0327	0.006	0.0461	0.0456	0.0886	0.0065	0.053	0.0971	0.0254	0.0226	0.0072	0.0045	0.0258	0.0178	0.1289	0.0352	0.0937	0.0397	0.0072
14	rs34492327	77162637	0.72	0.987657439684474	1.01	0.120454976543865	0.505095191028921	0.982689880728072	0.0103	0.0086	0.0808	0.0209	0.0413	0.0229	0.025	0.0327	0.006	0.0461	0.0456	0.0886	0.0065	0.053	0.097	0.0254	0.0226	0.0072	0.0045	0.0259	0.0179	0.129	0.0351	0.0937	0.0396	0.0072
14	rs17735425	77169440	0.72	0.987657439684474	1.01	0.120454976543865	0.53055044881612	0.904538532039336	0.0103	0.0087	0.0806	0.021	0.0412	0.0229	0.025	0.0329	0.006	0.0462	0.0454	0.0886	0.0065	0.0531	0.0968	0.0256	0.0225	0.0071	0.0045	0.0263	0.0178	0.1291	0.035	0.0937	0.0395	0.0071
14	rs56095353	77176830	0.72	0.987657439684474	1.01	0.120454976543865	0.551500646223389	0.962159122960256	0.0104	0.0088	0.0805	0.021	0.0412	0.0229	0.0251	0.0331	0.006	0.0462	0.0453	0.0887	0.0064	0.0532	0.0967	0.0256	0.0225	0.007	0.0045	0.0262	0.0178	0.1292	0.0349	0.0938	0.0394	0.0071
14	rs76939194	77177042	0.72	0.987657439684474	1.01	0.120454976543865	0.547872578675595	0.963906495874141	0.0104	0.0088	0.0805	0.021	0.0412	0.0229	0.0251	0.0331	0.006	0.0462	0.0453	0.0887	0.0064	0.0532	0.0967	0.0256	0.0225	0.007	0.0045	0.0262	0.0178	0.1292	0.0349	0.0938	0.0394	0.0071
14	rs12433663	77179960	0.72	0.987657439684474	1.01	0.120454976543865	0.508204678413826	0.882316701414078	0.0104	0.0087	0.0805	0.0209	0.0413	0.0229	0.025	0.0331	0.006	0.0462	0.0454	0.0888	0.0064	0.0532	0.0967	0.0255	0.0226	0.0069	0.0045	0.0263	0.0179	0.1292	0.0348	0.0938	0.0394	0.0071
14	rs10483877	77182302	0.72	0.987657439684474	1.02	0.103026239636585	0.501615852373923	0.925609942329961	0.0104	0.0088	0.0807	0.0207	0.0414	0.0229	0.0248	0.0331	0.0059	0.0464	0.0456	0.0889	0.0064	0.0532	0.0966	0.0252	0.0227	0.0069	0.0044	0.0264	0.0182	0.1291	0.0347	0.0939	0.0392	0.007
14	rs1861423	77187061	0.72	0.987657439684474	1.02	0.103026239636585	0.49231068405224	0.943770407060253	0.0104	0.0091	0.0809	0.0207	0.0413	0.0229	0.0247	0.0331	0.0059	0.0465	0.0457	0.0891	0.0064	0.0533	0.0964	0.0252	0.0227	0.0068	0.0044	0.0263	0.018	0.1289	0.0348	0.0938	0.0392	0.0069
14	rs61991183	77187721	0.72	0.987657439684474	1.02	0.103026239636585	0.497330095223136	0.972175194730322	0.0104	0.0091	0.0809	0.0207	0.0413	0.0229	0.0247	0.0331	0.0059	0.0465	0.0457	0.0891	0.0064	0.0534	0.0964	0.0252	0.0227	0.0068	0.0044	0.0263	0.018	0.1289	0.0348	0.0938	0.0392	0.0069
14	rs117084009	77197485	0.72	0.987657439684474	1.02	0.103026239636585	0.529513021894677	0.925137133067697	0.0107	0.0092	0.0808	0.0207	0.0413	0.0229	0.0247	0.0333	0.006	0.0465	0.0457	0.0891	0.0065	0.0534	0.0958	0.0251	0.0227	0.0068	0.0045	0.0264	0.018	0.1285	0.0347	0.0935	0.0393	0.0071
14	rs11623512	77199730	0.72	0.987657439684474	1.02	0.103026239636585	0.540453986244103	0.946144311887626	0.0108	0.0092	0.0808	0.0207	0.0414	0.0229	0.0247	0.0334	0.006	0.0465	0.0457	0.0892	0.0065	0.0534	0.0957	0.0251	0.0227	0.0068	0.0045	0.0265	0.018	0.1284	0.0347	0.0934	0.0393	0.0072
14	rs1465332	77219049	0.72	0.987657439684474	1.02	0.103026239636585	0.530291001741945	0.94946975710614	0.0108	0.0092	0.0808	0.0207	0.0415	0.0229	0.0249	0.0335	0.0057	0.0465	0.0458	0.0891	0.0065	0.0536	0.0957	0.0253	0.0229	0.0068	0.0045	0.0265	0.018	0.128	0.0348	0.0931	0.0393	0.0072
14	rs1004578	77219310	0.72	0.987657439684474	1.02	0.103026239636585	0.457623997710259	0.911918153370015	0.0108	0.0092	0.0808	0.0208	0.0415	0.023	0.0249	0.0335	0.0057	0.0464	0.0458	0.0891	0.0065	0.0535	0.0957	0.0253	0.023	0.0068	0.0045	0.0265	0.018	0.128	0.0348	0.0931	0.0393	0.007
14	rs11626491	77219538	0.72	0.987657439684474	1.02	0.103026239636585	0.459074885759247	0.913804242023349	0.0108	0.0092	0.0808	0.0208	0.0415	0.023	0.0249	0.0335	0.0057	0.0464	0.0458	0.0891	0.0065	0.0535	0.0957	0.0253	0.023	0.0068	0.0045	0.0265	0.018	0.128	0.0348	0.0931	0.0393	0.007
14	rs75816252	77219868	0.72	0.987657439684474	1.02	0.103026239636585	0.455512149396687	0.89278768401566	0.0108	0.0092	0.0808	0.0208	0.0419	0.023	0.0249	0.0336	0.0057	0.0466	0.0458	0.089	0.0064	0.0535	0.0956	0.0252	0.0229	0.0068	0.0045	0.0265	0.018	0.1278	0.0349	0.0931	0.0393	0.007
14	rs78530169	77220193	0.72	0.987657439684474	1.02	0.103026239636585	0.457805235810907	0.921828820389268	0.0109	0.0092	0.0808	0.0207	0.0419	0.023	0.0249	0.0336	0.0057	0.0466	0.0459	0.089	0.0064	0.0535	0.0956	0.0252	0.0229	0.0068	0.0045	0.0265	0.018	0.1279	0.0349	0.0931	0.0392	0.007
14	rs4492979	77221564	0.72	0.987657439684474	1.02	0.103026239636585	0.459619548016053	0.935392090953385	0.011	0.0092	0.0807	0.0206	0.042	0.0229	0.0249	0.0336	0.0056	0.0466	0.0459	0.0888	0.0065	0.0536	0.0957	0.0252	0.0227	0.0067	0.0045	0.0266	0.0181	0.1282	0.035	0.0931	0.0389	0.007
14	rs6574327	77222907	0.72	0.987657439684474	1.02	0.103026239636585	0.457744819208075	0.867046531426513	0.011	0.0092	0.0808	0.0207	0.0421	0.0229	0.0249	0.0335	0.0057	0.0468	0.0458	0.0886	0.0065	0.0537	0.0959	0.025	0.0227	0.0066	0.0045	0.0264	0.0182	0.1281	0.035	0.0933	0.0386	0.007
14	rs11847760	77223095	0.72	0.987657439684474	1.02	0.103026239636585	0.460043392562063	0.818495311399755	0.011	0.0092	0.0808	0.0208	0.0421	0.0229	0.0249	0.0336	0.0057	0.0467	0.0458	0.0887	0.0065	0.0538	0.0961	0.0249	0.0227	0.0065	0.0046	0.0262	0.0182	0.1279	0.035	0.0935	0.0383	0.0071
14	rs35081800	77224349	0.73	0.902267913485346	1.03	0.0875760293110768	0.437489248764421	0.967562100009366	0.0113	0.0092	0.0832	0.0216	0.0418	0.023	0.0246	0.0333	0.0058	0.0459	0.0445	0.0894	0.0066	0.0536	0.0981	0.0244	0.0223	0.0064	0.0048	0.0251	0.018	0.127	0.0353	0.0946	0.0364	0.0071
14	rs10132709	77224904	0.73	0.902267913485346	1.03	0.0875760293110768	0.46849923653444	1.00843078119849	0.0114	0.0092	0.0842	0.0219	0.0417	0.023	0.0245	0.033	0.0058	0.0455	0.0439	0.0898	0.0067	0.0538	0.099	0.0242	0.0222	0.0064	0.0049	0.0247	0.0178	0.1266	0.0353	0.0951	0.0356	0.0071
14	rs11159233	77225409	0.73	0.902267913485346	1.04	0.0739648219953096	0.476290655866269	1.05543752738596	0.0115	0.0093	0.0846	0.0222	0.0415	0.0233	0.0245	0.033	0.0058	0.0454	0.0438	0.09	0.0068	0.0541	0.0984	0.024	0.0221	0.0063	0.0049	0.0243	0.0178	0.1266	0.0351	0.0959	0.035	0.0071
14	rs12589778	77225591	0.73	0.902267913485346	1.05	0.0620520515513756	0.484517027782375	1.08120203449178	0.0115	0.0093	0.0849	0.0223	0.0413	0.0235	0.0245	0.033	0.0058	0.0453	0.0435	0.09	0.0069	0.054	0.0983	0.024	0.0221	0.0063	0.005	0.0243	0.0178	0.1264	0.035	0.0963	0.035	0.0071
14	rs113378781	77225889	0.74	0.82166312078733	1.07	0.0427611820736564	0.444786488782363	1.05802490152444	0.0115	0.0092	0.085	0.0224	0.0413	0.0235	0.0246	0.0329	0.0057	0.045	0.0433	0.0901	0.0069	0.054	0.0989	0.024	0.0221	0.0062	0.0049	0.0241	0.0177	0.1263	0.035	0.0968	0.035	0.007
14	rs117247372	77228781	0.73	0.902267913485346	1.07	0.0427611820736564	0.340953040288901	0.898894247737041	0.0112	0.0087	0.0856	0.0236	0.0409	0.0234	0.0248	0.0321	0.0046	0.0427	0.0413	0.0903	0.0066	0.0533	0.1046	0.0234	0.0217	0.0057	0.0047	0.0228	0.0164	0.125	0.0356	0.1013	0.0366	0.0061
14	rs2270324	77229539	0.72	0.987657439684474	1.07	0.0427611820736564	0.363673123403832	0.896544572175486	0.0111	0.0086	0.0858	0.024	0.0409	0.0234	0.0249	0.032	0.0044	0.0421	0.041	0.0904	0.0065	0.0531	0.106	0.0233	0.0216	0.0056	0.0046	0.0225	0.0161	0.125	0.0358	0.1025	0.0365	0.0059
14	rs2270325	77229656	0.72	0.987657439684474	1.07	0.0427611820736564	0.348811212016776	0.86642442148225	0.0111	0.0085	0.0857	0.0239	0.041	0.0234	0.0249	0.0319	0.0043	0.042	0.0408	0.0906	0.0064	0.0531	0.1065	0.0232	0.0215	0.0056	0.0045	0.0225	0.0161	0.1253	0.0358	0.1029	0.0363	0.0058
14	rs7151126	77230892	0.72	0.987657439684474	1.07	0.0427611820736564	0.194733961925872	0.587087557503533	0.0106	0.008	0.0887	0.0227	0.0412	0.0225	0.0236	0.0318	0.0039	0.0418	0.0404	0.0939	0.0056	0.0513	0.1108	0.0214	0.021	0.0048	0.0039	0.0213	0.0149	0.1293	0.0342	0.1048	0.0367	0.005
14	rs11627136	77230951	0.72	0.987657439684474	1.07	0.0427611820736564	0.259980427489446	0.50776740458959	0.0106	0.008	0.0888	0.0231	0.0417	0.0223	0.0239	0.0318	0.0038	0.0418	0.0405	0.0945	0.0055	0.0512	0.1108	0.0215	0.0215	0.0047	0.0039	0.0209	0.0139	0.1291	0.0341	0.1048	0.0364	0.0049
14	rs11628123	77231358	0.73	0.902267913485346	1.07	0.0427611820736564	0.240423740877323	0.438616383828987	0.0104	0.0077	0.089	0.0231	0.0424	0.022	0.0242	0.0316	0.0036	0.0416	0.0408	0.0948	0.0054	0.051	0.1108	0.0215	0.0214	0.0046	0.0038	0.0206	0.0136	0.1294	0.0342	0.1055	0.0363	0.0046
14	rs3783996	77234764	0.72	0.987657439684474	1.06	0.0516972356607989	0.224358869777374	0.390880132815514	0.0102	0.007	0.0891	0.023	0.0435	0.0222	0.0246	0.031	0.0039	0.0411	0.0411	0.0959	0.0053	0.0505	0.1106	0.0209	0.0214	0.0043	0.0036	0.0206	0.0132	0.1297	0.0347	0.1062	0.0362	0.0043
14	rs4903489	77241392	0.72	0.987657439684474	1.06	0.0516972356607989	0.214423775143532	0.365447050112352	0.0099	0.0069	0.0891	0.023	0.0439	0.0221	0.0246	0.0309	0.0039	0.0409	0.0413	0.0963	0.0052	0.0503	0.1104	0.0207	0.0218	0.0042	0.0035	0.0205	0.0131	0.1299	0.0348	0.1066	0.0362	0.0042
14	rs1882839	77241979	0.72	0.987657439684474	1.06	0.0516972356607989	0.218621560799673	0.364439787967224	0.0099	0.0069	0.0891	0.023	0.0439	0.0221	0.0246	0.0309	0.0039	0.0409	0.0413	0.0963	0.0052	0.0503	0.1104	0.0207	0.0218	0.0042	0.0035	0.0205	0.0131	0.1299	0.0348	0.1067	0.0362	0.0042
14	rs61992274	77249400	0.73	0.902267913485346	1.06	0.0516972356607989	0.227321473369545	0.354161096644246	0.0097	0.0069	0.0893	0.0229	0.044	0.0221	0.0245	0.031	0.004	0.0409	0.0414	0.0964	0.0052	0.0502	0.1104	0.0205	0.0219	0.0042	0.0035	0.0206	0.013	0.13	0.0349	0.1068	0.0362	0.0042
14	rs61331113	77260570	0.72	0.987657439684474	1.06	0.0516972356607989	0.231446253574045	0.36066958952465	0.0096	0.007	0.0892	0.0228	0.0441	0.0221	0.0244	0.031	0.0041	0.0408	0.0414	0.0964	0.0053	0.0501	0.1102	0.0204	0.0218	0.0041	0.0036	0.0206	0.0129	0.1299	0.0348	0.1071	0.0364	0.0044
14	rs8012119	77260702	0.72	0.987657439684474	1.06	0.0516972356607989	0.229126250901285	0.358788674654465	0.0096	0.007	0.089	0.0228	0.0442	0.0221	0.0244	0.031	0.0041	0.0408	0.0414	0.0964	0.0053	0.0501	0.1102	0.0204	0.0218	0.0041	0.0036	0.0206	0.0129	0.1299	0.0348	0.1071	0.0365	0.0044
14	rs2075773	77269788	0.72	0.987657439684474	1.06	0.0516972356607989	0.232886927700758	0.361925085211173	0.0096	0.007	0.089	0.0228	0.0442	0.022	0.0243	0.031	0.0041	0.0408	0.0414	0.0964	0.0054	0.0501	0.1102	0.0203	0.0218	0.0042	0.0036	0.0206	0.0129	0.1299	0.0349	0.107	0.0365	0.0045
14	rs117880299	77270707	0.72	0.987657439684474	1.06	0.0516972356607989	0.226819231296066	0.353287541709458	0.0096	0.007	0.0889	0.0228	0.0442	0.022	0.0243	0.0311	0.0041	0.0408	0.0415	0.0964	0.0054	0.0501	0.1102	0.0203	0.0218	0.0042	0.0036	0.0206	0.0129	0.1299	0.0349	0.107	0.0365	0.0045
14	rs116905840	77271613	0.72	0.987657439684474	1.06	0.0516972356607989	0.227112130695896	0.353537065851035	0.0096	0.0069	0.0889	0.0228	0.0442	0.022	0.0243	0.0311	0.0041	0.0408	0.0415	0.0964	0.0054	0.0501	0.1102	0.0203	0.0218	0.0042	0.0036	0.0206	0.0129	0.1299	0.0349	0.107	0.0365	0.0045
14	rs45499197	77272992	0.72	0.987657439684474	1.06	0.0516972356607989	0.234417750412571	0.347935013104007	0.0096	0.0069	0.089	0.0229	0.0443	0.022	0.0243	0.0311	0.0041	0.0408	0.0415	0.0964	0.0054	0.0502	0.1102	0.0204	0.0218	0.0042	0.0036	0.0206	0.0129	0.1297	0.0349	0.1069	0.0366	0.0045
14	rs768297	77274018	0.72	0.987657439684474	1.06	0.0516972356607989	0.237367353581782	0.35154228611399	0.0096	0.0069	0.089	0.0229	0.0443	0.022	0.0243	0.0311	0.0041	0.0408	0.0415	0.0964	0.0054	0.0502	0.1102	0.0204	0.0217	0.0042	0.0036	0.0206	0.0129	0.1297	0.0349	0.1069	0.0366	0.0045
14	rs2075774	77274991	0.72	0.987657439684474	1.06	0.0516972356607989	0.238656151509999	0.349177693295451	0.0096	0.0069	0.089	0.0229	0.0443	0.022	0.0243	0.0311	0.0041	0.0407	0.0415	0.0964	0.0054	0.0502	0.1102	0.0204	0.0217	0.0042	0.0036	0.0206	0.0129	0.1297	0.0349	0.1069	0.0366	0.0046
14	rs72737533	77278089	0.72	0.987657439684474	1.06	0.0516972356607989	0.248444884146496	0.366959417921597	0.0096	0.0072	0.0896	0.0229	0.0444	0.0218	0.0241	0.0311	0.0043	0.0402	0.0414	0.0966	0.0053	0.0499	0.1101	0.0203	0.0213	0.0041	0.0038	0.0206	0.0128	0.1296	0.0347	0.107	0.0371	0.0048
14	rs79040912	77281400	0.72	0.987657439684474	1.06	0.0516972356607989	0.24081271142214	0.351916060996341	0.0095	0.0073	0.0897	0.0228	0.0444	0.0217	0.024	0.0311	0.0043	0.0398	0.0414	0.0971	0.0053	0.0501	0.11	0.0201	0.0212	0.0041	0.0037	0.0206	0.0128	0.1296	0.0345	0.1076	0.0373	0.0048
14	rs77729313	77284121	0.72	0.987657439684474	1.07	0.0427611820736564	0.238054232814529	0.328105716531779	0.0094	0.0073	0.0896	0.0227	0.0446	0.0216	0.0239	0.031	0.0043	0.0396	0.0414	0.097	0.0052	0.0502	0.1104	0.0202	0.0211	0.0039	0.0038	0.0206	0.0127	0.1295	0.0345	0.1077	0.0373	0.0048
14	rs7152947	77292093	0.72	0.987657439684474	1.07	0.0427611820736564	0.250959042542698	0.297410966297307	0.0092	0.0073	0.0897	0.0227	0.0449	0.0216	0.0239	0.031	0.0043	0.0395	0.0414	0.097	0.0051	0.0504	0.1108	0.0202	0.0211	0.0037	0.0038	0.0207	0.0127	0.1294	0.0344	0.1078	0.0374	0.0047
14	rs60415199	77295101	0.72	0.987657439684474	1.07	0.0427611820736564	0.240466942707285	0.286443794630137	0.0092	0.0074	0.0897	0.0227	0.0449	0.0216	0.0239	0.0309	0.0043	0.0395	0.0414	0.097	0.005	0.0505	0.1109	0.0203	0.021	0.0036	0.0038	0.0207	0.0127	0.1291	0.0344	0.1078	0.0376	0.0046
14	rs17809231	77296109	0.72	0.987657439684474	1.07	0.0427611820736564	0.239388181078556	0.278504683205491	0.0092	0.0074	0.0897	0.0227	0.0449	0.0216	0.0239	0.0309	0.0043	0.0395	0.0414	0.0969	0.005	0.0505	0.1109	0.0203	0.021	0.0035	0.0038	0.0207	0.0127	0.129	0.0344	0.1078	0.0378	0.0046
14	rs7493768	77301219	0.72	0.987657439684474	1.07	0.0427611820736564	0.231784789662201	0.228860641011915	0.0091	0.0076	0.0898	0.0226	0.0451	0.0217	0.0238	0.0308	0.0043	0.0396	0.0415	0.0967	0.0047	0.0508	0.1109	0.0204	0.021	0.0033	0.0037	0.0209	0.0126	0.1283	0.0345	0.1075	0.0389	0.0043
14	rs75543987	77302137	0.72	0.987657439684474	1.07	0.0427611820736564	0.230643330695269	0.222660463049279	0.0091	0.0076	0.0898	0.0226	0.0451	0.0217	0.0238	0.0308	0.0043	0.0396	0.0416	0.0967	0.0047	0.0508	0.1109	0.0204	0.021	0.0033	0.0037	0.0209	0.0126	0.1283	0.0345	0.1074	0.039	0.0043
14	rs17736283	77302384	0.72	0.987657439684474	1.07	0.0427611820736564	0.231150259701851	0.220930067034867	0.0091	0.0076	0.0897	0.0226	0.0452	0.0217	0.0238	0.0308	0.0043	0.0396	0.0416	0.0967	0.0047	0.0509	0.1109	0.0204	0.021	0.0033	0.0037	0.0209	0.0126	0.1283	0.0345	0.1074	0.0391	0.0043
14	rs72721304	77303730	0.72	0.987657439684474	1.07	0.0427611820736564	0.229926238879057	0.216301608967598	0.0091	0.0076	0.0897	0.0226	0.0452	0.0217	0.0238	0.0308	0.0043	0.0396	0.0417	0.0967	0.0046	0.0509	0.1108	0.0207	0.0211	0.0032	0.0036	0.0208	0.0125	0.1283	0.0345	0.1072	0.0393	0.0042
14	rs11621512	77303793	0.72	0.987657439684474	1.07	0.0427611820736564	0.231361662447475	0.215872693787667	0.009	0.0076	0.0896	0.0226	0.0452	0.0217	0.0238	0.0308	0.0043	0.0396	0.0417	0.0967	0.0046	0.051	0.1108	0.0207	0.0211	0.0032	0.0036	0.0208	0.0125	0.1283	0.0345	0.1072	0.0393	0.0042
14	rs4903497	77304292	0.72	0.987657439684474	1.07	0.0427611820736564	0.235142570143979	0.204714973065625	0.009	0.0076	0.0897	0.0225	0.0453	0.0216	0.0238	0.0308	0.0044	0.0396	0.0417	0.0966	0.0045	0.0511	0.1108	0.0207	0.021	0.0032	0.0036	0.0209	0.0125	0.1283	0.0347	0.107	0.0394	0.0042
14	rs12897800	77305984	0.72	0.987657439684474	1.07	0.0427611820736564	0.269773153950491	0.157404973625127	0.009	0.0077	0.0896	0.0222	0.0462	0.0211	0.0237	0.0308	0.0044	0.0395	0.0417	0.0966	0.0045	0.0513	0.1109	0.0202	0.0204	0.0031	0.0036	0.0209	0.0125	0.1285	0.0356	0.1068	0.0395	0.0041
14	rs12884435	77312924	0.72	0.987657439684474	1.07	0.0427611820736564	0.255447998215426	0.15433717567609	0.009	0.0077	0.0894	0.0222	0.0464	0.0211	0.0237	0.0309	0.0044	0.0393	0.0418	0.0966	0.0045	0.0512	0.1112	0.0204	0.0205	0.0031	0.0035	0.0209	0.0123	0.1285	0.0356	0.1064	0.0395	0.0041
14	rs4903499	77315388	0.72	0.987657439684474	1.07	0.0427611820736564	0.257148170617833	0.157116455162201	0.0089	0.0077	0.0895	0.0222	0.0466	0.0211	0.0238	0.0311	0.0045	0.0392	0.042	0.0968	0.0045	0.051	0.1112	0.0207	0.0205	0.0031	0.0035	0.0209	0.0122	0.1285	0.0357	0.1059	0.0396	0.0041
14	rs4899619	77317313	0.72	0.987657439684474	1.07	0.0427611820736564	0.261154220131208	0.173956696920553	0.0087	0.0075	0.0895	0.0223	0.0466	0.0211	0.0237	0.0313	0.0045	0.0387	0.0423	0.0971	0.0044	0.0504	0.112	0.0213	0.0205	0.0032	0.0033	0.0211	0.0119	0.1288	0.0361	0.1046	0.0397	0.0041
14	rs1980415	77318379	0.72	0.987657439684474	1.06	0.0516972356607989	0.305415198652536	0.195828285934303	0.0086	0.0076	0.0891	0.0226	0.0466	0.0211	0.0239	0.0313	0.0047	0.0385	0.0421	0.0971	0.0044	0.0504	0.1118	0.0214	0.0211	0.0033	0.0032	0.0211	0.0119	0.1289	0.036	0.1037	0.0399	0.0041
14	rs11620653	77320616	0.72	0.987657439684474	1.06	0.0516972356607989	0.201125825721676	0.180878975749788	0.0084	0.0078	0.0888	0.0225	0.0464	0.0213	0.0229	0.0309	0.0046	0.0383	0.0419	0.0978	0.0043	0.0505	0.113	0.0219	0.0211	0.0035	0.0027	0.0209	0.0119	0.1293	0.0362	0.1031	0.0406	0.004
14	rs72721323	77322101	0.72	0.987657439684474	1.06	0.0516972356607989	0.189176090108674	0.178058685953681	0.0082	0.0078	0.0889	0.0225	0.0463	0.0214	0.0227	0.0309	0.0045	0.0381	0.0418	0.0979	0.0042	0.0505	0.1132	0.0219	0.0211	0.0036	0.0026	0.0209	0.0119	0.1295	0.0362	0.1031	0.0408	0.0039
14	rs45536531	77327254	0.72	0.987657439684474	1.05	0.0620520515513756	0.188195982667898	0.173558279992957	0.0079	0.0079	0.0889	0.0225	0.0463	0.0214	0.0222	0.031	0.0045	0.0377	0.0415	0.0987	0.0041	0.0504	0.1135	0.0221	0.0211	0.0038	0.0023	0.021	0.0118	0.1299	0.0363	0.1029	0.0411	0.0038
14	rs1467372	77329965	0.72	0.987657439684474	1.05	0.0620520515513756	0.173449272093073	0.176554119740517	0.0079	0.0079	0.0887	0.0226	0.0465	0.0215	0.0221	0.0309	0.0044	0.0374	0.0412	0.0987	0.004	0.0506	0.1137	0.0223	0.0211	0.0038	0.0025	0.0209	0.0116	0.1296	0.0364	0.1031	0.0414	0.0036
14	rs11627872	77331922	0.72	0.987657439684474	1.04	0.0739648219953096	0.159020667306224	0.189430596314054	0.0074	0.0079	0.089	0.0228	0.0484	0.0219	0.0225	0.0317	0.0042	0.0372	0.0408	0.0979	0.0039	0.0512	0.1134	0.0235	0.0216	0.0038	0.0026	0.0208	0.0118	0.1277	0.037	0.1005	0.0416	0.0029
14	rs7160583	77332408	0.72	0.987657439684474	1.02	0.103026239636585	0.157421177308082	0.186769247482587	0.0074	0.008	0.0891	0.0228	0.0488	0.022	0.0225	0.0317	0.0041	0.0374	0.0409	0.0978	0.0038	0.0514	0.1134	0.0237	0.0217	0.0038	0.0026	0.0207	0.0118	0.1274	0.0371	0.0998	0.0416	0.0027
14	rs2242629	77333963	0.73	0.902267913485346	1.02	0.103026239636585	0.131011576462426	0.229954083976979	0.0073	0.0082	0.0894	0.0231	0.0487	0.0225	0.023	0.0322	0.0039	0.0377	0.0409	0.0964	0.004	0.0516	0.1128	0.0245	0.0223	0.0041	0.0026	0.0203	0.0119	0.128	0.0373	0.0967	0.0422	0.0026
14	rs75781062	77336780	0.73	0.902267913485346	1.02	0.103026239636585	0.102875770276341	0.250032123118875	0.007	0.0081	0.0896	0.0228	0.0492	0.0231	0.0233	0.0321	0.0031	0.0378	0.041	0.0959	0.0036	0.0514	0.1121	0.0248	0.0221	0.0042	0.0025	0.0202	0.0117	0.1308	0.0383	0.0936	0.043	0.0024
14	rs117545704	77337568	0.73	0.902267913485346	1.01	0.120454976543865	0.0853490545167024	0.25975738187356	0.007	0.0081	0.0896	0.0226	0.0493	0.0232	0.0233	0.0321	0.003	0.0379	0.0411	0.0957	0.0036	0.0514	0.112	0.0248	0.0221	0.0042	0.0025	0.0202	0.0118	0.1313	0.0386	0.0931	0.0431	0.0023
14	rs1474505	77338532	0.73	0.902267913485346	1.01	0.120454976543865	0.0794483307834244	0.260554092563123	0.007	0.0081	0.0896	0.0226	0.0493	0.0232	0.0234	0.0321	0.003	0.0379	0.0411	0.0957	0.0036	0.0514	0.112	0.0248	0.0221	0.0042	0.0025	0.0202	0.0118	0.1314	0.0386	0.0931	0.0432	0.0023
14	rs36092800	77340721	0.73	0.902267913485346	1.01	0.120454976543865	0.0847676742283105	0.285857716773013	0.007	0.0081	0.0896	0.0226	0.0493	0.0233	0.0234	0.0321	0.0029	0.0379	0.0411	0.0957	0.0035	0.0514	0.1118	0.0249	0.0221	0.0042	0.0025	0.0201	0.0118	0.1314	0.0387	0.0929	0.0433	0.0023
14	rs6574335	77345112	0.73	0.902267913485346	1.01	0.120454976543865	0.0747972014856334	0.290203331382721	0.0069	0.0081	0.0897	0.0224	0.0493	0.0234	0.0233	0.032	0.0028	0.0376	0.0413	0.0957	0.0035	0.0515	0.1117	0.0249	0.0224	0.0043	0.0025	0.0199	0.0119	0.1316	0.0388	0.0926	0.0433	0.0023
14	rs78811241	77349348	0.73	0.902267913485346	1.01	0.120454976543865	0.0740289197559345	0.312586216985442	0.0069	0.0081	0.0899	0.0224	0.0493	0.0236	0.0234	0.0321	0.0027	0.0375	0.0415	0.0956	0.0034	0.0514	0.1112	0.025	0.0224	0.0043	0.0025	0.0199	0.0121	0.1317	0.0389	0.0923	0.0434	0.0022
14	rs760262	77352149	0.73	0.902267913485346	1.01	0.120454976543865	0.0627891265001727	0.291263381897018	0.0068	0.0081	0.0901	0.0224	0.0493	0.0239	0.0232	0.0322	0.0027	0.0374	0.0418	0.0955	0.0033	0.0514	0.1105	0.0253	0.0224	0.0044	0.0025	0.0197	0.0124	0.1317	0.039	0.0918	0.0437	0.0022
14	rs17105003	77357632	0.73	0.902267913485346	1.01	0.120454976543865	0.0539018183705851	0.247451118130598	0.0068	0.0082	0.0909	0.0222	0.0497	0.024	0.0226	0.0321	0.0025	0.0377	0.0421	0.0943	0.0037	0.0512	0.1101	0.025	0.0225	0.0045	0.0026	0.0192	0.0129	0.1317	0.0397	0.0913	0.044	0.0022
14	rs76183403	77357813	0.73	0.902267913485346	1.01	0.120454976543865	0.0529752050036465	0.24778728896017	0.0068	0.0082	0.0909	0.0222	0.0497	0.024	0.0226	0.0321	0.0025	0.0377	0.0421	0.0943	0.0037	0.0512	0.1101	0.025	0.0225	0.0045	0.0026	0.0192	0.0129	0.1317	0.0397	0.0913	0.044	0.0022
14	rs76386502	77365470	0.73	0.902267913485346	1.01	0.120454976543865	0.0521099314779091	0.244655343842672	0.0068	0.0082	0.0911	0.0222	0.0499	0.0241	0.0224	0.032	0.0025	0.0377	0.0421	0.0939	0.0038	0.0511	0.11	0.0249	0.0225	0.0046	0.0026	0.0191	0.0131	0.132	0.0397	0.0911	0.0439	0.0022
14	rs76785260	77366154	0.73	0.902267913485346	1.01	0.120454976543865	0.050407966161575	0.24902115352477	0.0068	0.0082	0.091	0.0222	0.05	0.0242	0.0225	0.032	0.0024	0.0377	0.0421	0.0939	0.0039	0.0511	0.11	0.0249	0.0225	0.0046	0.0026	0.0191	0.0131	0.132	0.0395	0.091	0.0439	0.0022
14	rs112639233	77371321	0.73	0.902267913485346	1.01	0.120454976543865	0.049148235481177	0.23876192736424	0.0069	0.0082	0.0913	0.0222	0.0502	0.0242	0.0223	0.0319	0.0024	0.0378	0.0422	0.0935	0.0039	0.0511	0.1099	0.0249	0.0226	0.0046	0.0027	0.019	0.0133	0.1322	0.0396	0.091	0.0439	0.0022
14	rs10132017	77372234	0.73	0.902267913485346	1.01	0.120454976543865	0.0470384764162474	0.235887693037499	0.0069	0.0082	0.0913	0.0223	0.0502	0.0242	0.0223	0.032	0.0024	0.0379	0.0422	0.0934	0.004	0.0511	0.1099	0.0249	0.0226	0.0046	0.0027	0.019	0.0133	0.1321	0.0396	0.0909	0.0439	0.0022
14	rs80162244	77378978	0.73	0.902267913485346	1.01	0.120454976543865	0.0551540857895038	0.240758311008166	0.0067	0.0081	0.0916	0.0225	0.0507	0.0243	0.0222	0.0318	0.0023	0.0381	0.0423	0.0923	0.0042	0.0511	0.1093	0.0247	0.0226	0.0046	0.0027	0.0188	0.0138	0.1325	0.0398	0.0909	0.0439	0.0021
14	rs72627181	77379669	0.73	0.902267913485346	1.01	0.120454976543865	0.0547868544888489	0.243651343463294	0.0067	0.0081	0.0917	0.0225	0.0508	0.0243	0.0222	0.0317	0.0023	0.0382	0.0423	0.0921	0.0042	0.0511	0.1092	0.0246	0.0226	0.0046	0.0027	0.0187	0.0139	0.1326	0.0399	0.0909	0.0439	0.002
14	rs72721353	77380800	0.73	0.902267913485346	1.01	0.120454976543865	0.0601896281273636	0.24778728896017	0.0067	0.0081	0.0917	0.0226	0.0508	0.0244	0.0222	0.0318	0.0022	0.0382	0.0423	0.0917	0.0043	0.0511	0.1091	0.0246	0.0226	0.0046	0.0027	0.0187	0.014	0.1327	0.04	0.091	0.0439	0.002
14	rs760264	77383466	0.73	0.902267913485346	1.01	0.120454976543865	0.0818533042283131	0.241424953590957	0.0066	0.008	0.0917	0.0229	0.0509	0.0245	0.0219	0.0316	0.0021	0.0383	0.0425	0.0906	0.0044	0.0511	0.1101	0.0244	0.0226	0.0045	0.0027	0.0185	0.0141	0.1329	0.0401	0.0913	0.0438	0.0019
14	rs4903516	77384293	0.73	0.902267913485346	1.01	0.120454976543865	0.126468162135459	0.247115092261109	0.0067	0.008	0.0919	0.0236	0.051	0.0245	0.0221	0.0316	0.0021	0.0382	0.0424	0.09	0.0045	0.0512	0.1111	0.024	0.0226	0.0045	0.0027	0.0184	0.0139	0.1323	0.0402	0.0912	0.0437	0.0018
14	rs4899627	77384441	0.73	0.902267913485346	1.01	0.120454976543865	0.14464443097305	0.263748554311803	0.0067	0.008	0.092	0.0236	0.051	0.0246	0.022	0.0313	0.002	0.0383	0.0424	0.09	0.0044	0.0511	0.1114	0.0239	0.0226	0.0045	0.0027	0.0184	0.0138	0.1322	0.0404	0.0911	0.0435	0.0018
14	rs4903517	77385122	0.74	0.82166312078733	1	0.139999700676332	0.159259703206944	0.288439191833232	0.0067	0.0079	0.093	0.0237	0.0512	0.0247	0.0221	0.0312	0.0021	0.0384	0.0423	0.0896	0.0043	0.0511	0.1117	0.0237	0.0228	0.0042	0.0026	0.0183	0.0138	0.132	0.0401	0.091	0.0436	0.0016
14	Affx-10940915	77387806	0.74	0.82166312078733	1	0.139999700676332	0.193967172032673	0.282232227848496	0.0065	0.0078	0.0939	0.0234	0.0514	0.025	0.0224	0.0317	0.002	0.0382	0.0427	0.0881	0.0046	0.0519	0.1123	0.0234	0.023	0.004	0.0025	0.0177	0.0139	0.1317	0.0401	0.0908	0.0431	0.0016
14	rs4903520	77398862	0.74	0.82166312078733	1	0.139999700676332	0.240899196397716	0.29812279422906	0.0058	0.0075	0.0952	0.0228	0.0508	0.0258	0.0228	0.032	0.0019	0.0384	0.0427	0.0863	0.005	0.0523	0.1122	0.023	0.0232	0.0037	0.0023	0.0168	0.0138	0.1323	0.0401	0.0918	0.0438	0.0017
14	rs909229	77399870	0.74	0.82166312078733	1	0.139999700676332	0.25335366653211	0.297055244751062	0.0058	0.0074	0.0953	0.0229	0.0508	0.0258	0.0229	0.0321	0.0019	0.0384	0.0427	0.0862	0.005	0.0523	0.1123	0.0227	0.0232	0.0037	0.0023	0.0168	0.0138	0.1322	0.0401	0.0918	0.0438	0.0017
14	rs61991569	77404411	0.73	0.902267913485346	1	0.139999700676332	0.254110103640912	0.294687054769864	0.0058	0.0072	0.0954	0.0228	0.0509	0.0259	0.0228	0.0323	0.0019	0.0384	0.0428	0.0859	0.005	0.0523	0.1125	0.0226	0.0232	0.0037	0.0023	0.0168	0.0138	0.1322	0.0401	0.0918	0.0439	0.0016
14	rs7151002	77408327	0.74	0.82166312078733	1	0.139999700676332	0.260657264523848	0.279202439070719	0.0058	0.0072	0.0957	0.0225	0.051	0.0257	0.0228	0.0326	0.0019	0.0387	0.0431	0.0856	0.0049	0.0524	0.1127	0.0224	0.0233	0.0036	0.0022	0.0167	0.0137	0.1322	0.04	0.0916	0.0442	0.0016
14	rs10146750	77408837	0.74	0.82166312078733	0.99	0.161794913519683	0.251578676450328	0.275603154425905	0.0058	0.0072	0.096	0.0223	0.0511	0.0257	0.0227	0.0327	0.0019	0.0389	0.0432	0.0856	0.0049	0.0523	0.113	0.0224	0.0234	0.0035	0.0022	0.0167	0.0137	0.1321	0.0397	0.0911	0.0445	0.0016
14	rs175991	77409939	0.74	0.82166312078733	0.99	0.161794913519683	0.254778571386723	0.264434661671092	0.0058	0.0072	0.0963	0.0222	0.0514	0.0254	0.0224	0.0327	0.0019	0.0388	0.0435	0.0857	0.0049	0.0521	0.1129	0.0222	0.0234	0.0034	0.0022	0.0166	0.0136	0.1323	0.0396	0.0912	0.0446	0.0016
14	rs2041961	77413540	0.74	0.82166312078733	0.99	0.161794913519683	0.247522112330884	0.217805015442632	0.0058	0.0072	0.0969	0.0214	0.0518	0.025	0.0224	0.0331	0.0019	0.0389	0.0437	0.0856	0.0048	0.0514	0.1129	0.0217	0.0235	0.0036	0.0021	0.0164	0.0135	0.1329	0.0394	0.0916	0.0447	0.0017
14	rs78708633	77420235	0.74	0.82166312078733	0.99	0.161794913519683	0.236981465885763	0.16978921223035	0.0058	0.0071	0.098	0.0204	0.0526	0.0251	0.0223	0.0338	0.0019	0.0389	0.0444	0.0851	0.0045	0.0508	0.1126	0.0208	0.0235	0.0038	0.0019	0.0163	0.0135	0.1329	0.0386	0.0922	0.0453	0.0018
14	rs55676799	77423901	0.74	0.82166312078733	0.99	0.161794913519683	0.254377375636831	0.149870600827366	0.0057	0.0071	0.0985	0.0199	0.0527	0.0251	0.0221	0.0344	0.002	0.039	0.0449	0.085	0.0043	0.0507	0.1125	0.0204	0.0234	0.0038	0.0018	0.0163	0.0135	0.1331	0.0381	0.0924	0.0454	0.0018
14	rs12889775	77426077	0.74	0.82166312078733	0.99	0.161794913519683	0.224358869777374	0.141820772762153	0.0058	0.0071	0.0986	0.0197	0.0527	0.0251	0.0221	0.0346	0.002	0.039	0.0451	0.085	0.0042	0.0508	0.1124	0.0202	0.0234	0.0039	0.0018	0.0164	0.0136	0.1332	0.038	0.0923	0.0455	0.0019
14	rs76925617	77429104	0.75	0.745768311887514	0.99	0.161794913519683	0.207834177265148	0.122857982015617	0.0058	0.007	0.099	0.0197	0.0524	0.0243	0.0221	0.0345	0.002	0.0388	0.0451	0.085	0.0042	0.0511	0.1126	0.0199	0.0231	0.0038	0.0018	0.0164	0.0135	0.1346	0.0379	0.0925	0.0452	0.0019
14	rs4903522	77430068	0.75	0.745768311887514	0.99	0.161794913519683	0.191867400170564	0.113420772579383	0.0058	0.007	0.0993	0.0196	0.0523	0.0236	0.0222	0.0345	0.002	0.0388	0.0451	0.085	0.0041	0.0511	0.1126	0.0199	0.0232	0.0038	0.0018	0.0164	0.0141	0.1347	0.0378	0.0922	0.0452	0.0019
14	rs2041963	77431904	0.75	0.745768311887514	0.99	0.161794913519683	0.104933400736885	0.157501188250261	0.0061	0.0066	0.0992	0.0192	0.052	0.0238	0.0229	0.0336	0.0022	0.0384	0.0448	0.0864	0.0034	0.0504	0.1129	0.0204	0.0231	0.0035	0.0018	0.0164	0.0139	0.137	0.0367	0.0928	0.0447	0.0021
14	rs7158409	77432293	0.75	0.745768311887514	0.99	0.161794913519683	0.0933851573634652	0.158560926491128	0.0062	0.0065	0.0989	0.0191	0.0518	0.0237	0.0231	0.0334	0.0022	0.0385	0.0448	0.0865	0.0032	0.0504	0.1128	0.0204	0.023	0.0035	0.0019	0.0167	0.0141	0.1378	0.0364	0.0926	0.0446	0.0021
14	rs8020517	77440979	0.75	0.745768311887514	0.99	0.161794913519683	0.0953222406571315	0.165755119893042	0.0061	0.0063	0.099	0.0191	0.0517	0.0237	0.0234	0.0333	0.0023	0.0385	0.0437	0.0865	0.0031	0.0504	0.1131	0.0205	0.023	0.0034	0.0019	0.0168	0.0142	0.1388	0.0362	0.0928	0.0449	0.0021
14	rs12435580	77443155	0.75	0.745768311887514	0.99	0.161794913519683	0.095372238955494	0.165755119893042	0.0061	0.0063	0.099	0.0191	0.0517	0.0237	0.0234	0.0333	0.0023	0.0385	0.0437	0.0865	0.0031	0.0504	0.1131	0.0205	0.023	0.0034	0.0019	0.0168	0.0142	0.1388	0.0362	0.0928	0.0449	0.0021
14	rs72721389	77444131	0.75	0.745768311887514	0.99	0.161794913519683	0.0886755791867965	0.162824983309083	0.0061	0.0063	0.0988	0.0192	0.0517	0.0236	0.0232	0.0333	0.0023	0.0385	0.0437	0.0867	0.0031	0.0504	0.1131	0.0204	0.023	0.0034	0.0019	0.0168	0.0142	0.1389	0.0362	0.0928	0.0448	0.0021
14	rs75349037	77444443	0.75	0.745768311887514	0.99	0.161794913519683	0.0887233462016951	0.163019752748501	0.0061	0.0063	0.0988	0.0192	0.0517	0.0236	0.0232	0.0333	0.0023	0.0385	0.0437	0.0867	0.0031	0.0504	0.1131	0.0204	0.023	0.0034	0.0019	0.0168	0.0142	0.1389	0.0362	0.0928	0.0448	0.0021
14	rs8021170	77450592	0.75	0.745768311887514	0.99	0.161794913519683	0.110791600242235	0.191486491249225	0.0061	0.006	0.0988	0.0192	0.0517	0.0237	0.0234	0.0333	0.0023	0.0385	0.0437	0.0867	0.0031	0.0504	0.1132	0.0205	0.0232	0.0034	0.0019	0.0168	0.0142	0.1389	0.0362	0.0928	0.0446	0.0018
14	rs111983953	77453067	0.75	0.745768311887514	0.97	0.212655582583661	0.075505973507607	0.204925658155829	0.0062	0.0058	0.0997	0.0194	0.0518	0.0237	0.0233	0.0328	0.0022	0.038	0.0437	0.0882	0.003	0.0503	0.1119	0.0201	0.0223	0.0034	0.0019	0.0168	0.0144	0.1384	0.0357	0.0953	0.0441	0.0019
14	rs2885801	77460235	0.74	0.82166312078733	0.97	0.212655582583661	0.0389095373479826	0.117714364705915	0.0068	0.0055	0.1015	0.0196	0.0522	0.0234	0.0229	0.0321	0.0019	0.0365	0.0445	0.0932	0.0027	0.0506	0.1084	0.0191	0.0195	0.0035	0.0019	0.017	0.0149	0.1362	0.0348	0.1	0.0434	0.002
14	rs4903527	77462565	0.74	0.82166312078733	0.96	0.241969076141015	0.0589170150597088	0.143864704229417	0.0068	0.0054	0.1019	0.0195	0.0521	0.0236	0.0233	0.0319	0.0019	0.0363	0.0449	0.094	0.0025	0.0506	0.1086	0.0187	0.019	0.0035	0.0018	0.0171	0.0149	0.1357	0.0345	0.1007	0.0431	0.0019
14	rs4903529	77465174	0.74	0.82166312078733	0.95	0.274028283204826	0.0512708858442064	0.122594449126753	0.0066	0.0053	0.102	0.0194	0.0525	0.0235	0.0233	0.0319	0.0019	0.0364	0.045	0.0942	0.0024	0.0507	0.1082	0.0186	0.019	0.0034	0.0018	0.0171	0.0149	0.1356	0.0345	0.1009	0.0433	0.0019
14	rs57587868	77468767	0.74	0.82166312078733	0.95	0.274028283204826	0.0520087625573825	0.12347371658038	0.0066	0.0053	0.1023	0.0195	0.0525	0.0235	0.0232	0.0318	0.0018	0.0364	0.0451	0.0946	0.0024	0.0503	0.1076	0.0186	0.0189	0.0034	0.0018	0.0172	0.015	0.1357	0.0347	0.1011	0.0434	0.0019
14	rs12431429	77475823	0.74	0.82166312078733	0.95	0.274028283204826	0.058460364452251	0.135297539177865	0.0066	0.0051	0.1047	0.0191	0.0529	0.0229	0.0226	0.0317	0.0016	0.0358	0.0456	0.0952	0.0021	0.0496	0.1063	0.0189	0.0184	0.0033	0.0015	0.0174	0.0151	0.1356	0.0351	0.1017	0.0438	0.0017
14	rs1120277	77477664	0.74	0.82166312078733	0.95	0.274028283204826	0.0597264543008802	0.148455028124597	0.0063	0.0051	0.1046	0.0193	0.0529	0.0229	0.0225	0.0317	0.0016	0.0358	0.0458	0.0953	0.002	0.0496	0.1063	0.0189	0.0184	0.0033	0.0015	0.0174	0.0152	0.1355	0.0352	0.1019	0.0438	0.0017
14	rs80217144	77480836	0.74	0.82166312078733	0.95	0.274028283204826	0.0558934706679656	0.154528282011522	0.0063	0.0051	0.1047	0.0192	0.0528	0.0228	0.0225	0.0318	0.0016	0.0361	0.0458	0.0954	0.002	0.0495	0.1063	0.0189	0.0184	0.0033	0.0015	0.0174	0.0152	0.1356	0.0352	0.1019	0.0438	0.0017
14	rs112013204	77486305	0.73	0.902267913485346	0.95	0.274028283204826	0.0501279933753337	0.152621024875718	0.0065	0.005	0.1045	0.0189	0.0527	0.0225	0.0225	0.0318	0.0015	0.0361	0.0459	0.0959	0.002	0.05	0.1061	0.0188	0.0184	0.0032	0.0015	0.0174	0.0152	0.1354	0.0352	0.102	0.0437	0.0016
14	rs12881493	77486338	0.73	0.902267913485346	0.95	0.274028283204826	0.0501279933753337	0.151006531248728	0.0065	0.005	0.1045	0.0189	0.0527	0.0225	0.0225	0.0318	0.0015	0.0361	0.0459	0.0959	0.002	0.0501	0.1061	0.0188	0.0184	0.0032	0.0015	0.0174	0.0152	0.1354	0.0352	0.102	0.0437	0.0016
14	rs6574348	77488547	0.73	0.902267913485346	0.95	0.274028283204826	0.0481654869047464	0.144144243876667	0.0066	0.005	0.1044	0.0187	0.0527	0.0223	0.0225	0.0318	0.0015	0.0361	0.0459	0.096	0.002	0.0503	0.1059	0.0188	0.0185	0.0032	0.0015	0.0174	0.0152	0.1356	0.0352	0.102	0.0437	0.0015
14	rs879027	77492891	0.73	0.902267913485346	0.95	0.274028283204826	0.0401539049473322	0.13630081096927	0.0067	0.005	0.1043	0.0185	0.0527	0.0221	0.0224	0.0319	0.0015	0.0361	0.046	0.0963	0.002	0.0506	0.1057	0.0187	0.0185	0.0031	0.0015	0.0174	0.0153	0.136	0.0353	0.102	0.0437	0.0015
14	rs6574349	77497666	0.73	0.902267913485346	0.94	0.308944172156586	0.0373548191325875	0.127726796987499	0.0067	0.005	0.1043	0.0184	0.0526	0.0221	0.0223	0.0319	0.0015	0.0361	0.046	0.0967	0.0021	0.0507	0.1058	0.0187	0.0182	0.0032	0.0015	0.0174	0.0153	0.1363	0.0351	0.102	0.0435	0.0015
14	rs183266	77497975	0.73	0.902267913485346	0.94	0.308944172156586	0.0369796374597023	0.124178823883261	0.0067	0.005	0.1043	0.0184	0.0526	0.0221	0.0223	0.0319	0.0015	0.0361	0.046	0.0967	0.0021	0.0507	0.1058	0.0187	0.0182	0.0032	0.0015	0.0174	0.0153	0.1363	0.0351	0.102	0.0435	0.0015
14	rs76597952	77499900	0.73	0.902267913485346	0.94	0.308944172156586	0.0348857232036558	0.120057941307694	0.0067	0.0049	0.1042	0.0183	0.0526	0.0217	0.0222	0.0317	0.0014	0.0361	0.0461	0.0968	0.0021	0.051	0.1059	0.0189	0.0182	0.0032	0.0015	0.0175	0.0153	0.1363	0.0351	0.102	0.0433	0.0015
14	rs10483880	77502118	0.73	0.902267913485346	0.94	0.308944172156586	0.034172771100712	0.118580322134213	0.0067	0.0049	0.1042	0.0182	0.0525	0.0212	0.0222	0.0316	0.0014	0.0361	0.0461	0.0971	0.0021	0.0512	0.106	0.019	0.0182	0.0032	0.0014	0.0176	0.0153	0.1365	0.0351	0.1021	0.0432	0.0014
14	rs205817	77502873	0.73	0.902267913485346	0.94	0.308944172156586	0.0348344576582059	0.115989665167208	0.0067	0.0049	0.1042	0.0181	0.0525	0.0209	0.0222	0.0316	0.0014	0.0362	0.0461	0.0972	0.0021	0.0513	0.106	0.0191	0.0182	0.0032	0.0014	0.0177	0.0154	0.1365	0.0351	0.1021	0.0431	0.0014
14	rs4021417	77512820	0.73	0.902267913485346	0.94	0.308944172156586	0.0295557926987349	0.109440447081731	0.0069	0.0049	0.1042	0.0177	0.0523	0.0208	0.0221	0.0315	0.0014	0.0363	0.0458	0.098	0.0021	0.0516	0.1054	0.0193	0.0184	0.0035	0.0013	0.0184	0.0155	0.1358	0.0351	0.1024	0.0431	0.0013
14	rs205810	77517894	0.73	0.902267913485346	0.94	0.308944172156586	0.0270114613631808	0.113165088611038	0.007	0.0049	0.1042	0.0174	0.0522	0.0207	0.0221	0.0314	0.0014	0.0361	0.0457	0.0984	0.0021	0.0515	0.1051	0.0193	0.0185	0.0035	0.0012	0.0186	0.0156	0.1357	0.0351	0.1028	0.0432	0.0013
14	rs59111874	77520150	0.73	0.902267913485346	0.94	0.308944172156586	0.0239613277344806	0.104108688783079	0.0072	0.005	0.1044	0.0173	0.0519	0.0205	0.0219	0.0312	0.0013	0.0358	0.0456	0.099	0.0021	0.0512	0.1051	0.0193	0.0185	0.0034	0.0013	0.0188	0.0156	0.1356	0.0352	0.1038	0.0431	0.0013
14	rs11625886	77521744	0.73	0.902267913485346	0.92	0.387761932740255	0.0348857232036558	0.113506049421752	0.0074	0.005	0.1045	0.0172	0.0518	0.0204	0.0218	0.0312	0.0011	0.0357	0.0456	0.0992	0.0021	0.0511	0.1051	0.0192	0.0185	0.0034	0.0013	0.0188	0.0156	0.1355	0.0353	0.104	0.043	0.001
14	rs12434899	77530310	0.73	0.902267913485346	0.92	0.387761932740255	0.0469283401033239	0.0935211853224141	0.0078	0.005	0.1053	0.017	0.0517	0.0203	0.0214	0.0315	0.0011	0.0354	0.0455	0.0991	0.0021	0.0514	0.1055	0.0189	0.0185	0.0034	0.0014	0.0189	0.0152	0.1352	0.0355	0.1044	0.0427	0.001
14	rs17105279	77532915	0.73	0.902267913485346	0.92	0.387761932740255	0.0528047897701254	0.0936003114649581	0.0079	0.005	0.1058	0.017	0.0517	0.0203	0.0212	0.0314	0.0011	0.0353	0.0455	0.0991	0.0021	0.0515	0.1053	0.0188	0.0185	0.0034	0.0014	0.019	0.0152	0.1352	0.0354	0.1046	0.0424	0.001
14	rs116644507	77537797	0.73	0.902267913485346	0.92	0.387761932740255	0.0599855397550815	0.0882804301880611	0.008	0.005	0.1062	0.017	0.0517	0.0202	0.0211	0.0313	0.001	0.0352	0.0455	0.0991	0.0021	0.0516	0.1052	0.0187	0.0185	0.0034	0.0014	0.0191	0.0151	0.1352	0.0354	0.1048	0.0422	0.001
14	rs77297330	77539564	0.73	0.902267913485346	0.92	0.387761932740255	0.0620660755273764	0.0872775472308369	0.0081	0.005	0.1062	0.017	0.0517	0.0202	0.0211	0.0312	0.001	0.0352	0.0455	0.0991	0.0021	0.0516	0.1052	0.0187	0.0185	0.0034	0.0014	0.0191	0.0151	0.1351	0.0355	0.1048	0.0422	9e-04
14	rs80076057	77542096	0.73	0.902267913485346	0.92	0.387761932740255	0.070573098657715	0.0771380565678029	0.0082	0.005	0.1066	0.017	0.0518	0.0201	0.021	0.0312	0.001	0.0352	0.0454	0.0989	0.0021	0.0517	0.105	0.0187	0.0185	0.0034	0.0014	0.019	0.0151	0.135	0.0357	0.1048	0.0422	9e-04
14	rs918140	77542574	0.73	0.902267913485346	0.92	0.387761932740255	0.074327086014936	0.0854381458425069	0.0082	0.005	0.1067	0.0169	0.0519	0.0201	0.021	0.0312	0.001	0.0351	0.0454	0.0989	0.0021	0.0518	0.105	0.0186	0.0185	0.0034	0.0014	0.019	0.0152	0.135	0.0357	0.1047	0.0422	9e-04
14	rs61990264	77544857	0.73	0.902267913485346	0.92	0.387761932740255	0.105438462080096	0.0717272723099275	0.0084	0.0051	0.1074	0.0174	0.0522	0.0198	0.0206	0.0313	0.001	0.0348	0.0457	0.0984	0.002	0.0515	0.1042	0.018	0.0188	0.0034	0.0013	0.0191	0.015	0.1344	0.0362	0.1059	0.0419	0.0011
14	rs759591	77551671	0.74	0.82166312078733	0.92	0.387761932740255	0.116649081324515	0.0694683009812327	0.0085	0.0052	0.1074	0.0176	0.0523	0.0198	0.0205	0.0313	0.001	0.0346	0.0459	0.0983	0.002	0.0514	0.1039	0.0178	0.0189	0.0035	0.0013	0.0192	0.015	0.1344	0.0363	0.106	0.042	0.0011
14	rs204981	77552881	0.74	0.82166312078733	0.92	0.387761932740255	0.124689762457788	0.0694683009812327	0.0085	0.0052	0.1075	0.0176	0.0523	0.0198	0.0206	0.0314	0.001	0.0346	0.0459	0.0983	0.002	0.0515	0.1039	0.0178	0.0187	0.0035	0.0013	0.0192	0.015	0.1344	0.0364	0.1061	0.042	0.0011
14	rs116928967	77554197	0.74	0.82166312078733	0.92	0.387761932740255	0.12363006281354	0.0680022136518628	0.0086	0.0052	0.1075	0.0176	0.0524	0.0197	0.0205	0.0313	0.001	0.0348	0.0459	0.0985	0.0019	0.0515	0.1036	0.0177	0.0187	0.0035	0.0013	0.0191	0.015	0.1344	0.0363	0.106	0.0419	0.0011
14	rs79607813	77563676	0.74	0.82166312078733	0.92	0.387761932740255	0.0909140304332738	0.0629408148667153	0.0086	0.005	0.1077	0.0176	0.0523	0.0191	0.0198	0.0313	0.001	0.0352	0.0455	0.1002	0.0019	0.0517	0.1022	0.0175	0.0187	0.0032	0.0013	0.0192	0.0153	0.1347	0.0363	0.1066	0.0418	0.0011
14	rs2655991	77574438	0.74	0.82166312078733	0.92	0.387761932740255	0.0857224679263214	0.0657933448479825	0.0087	0.005	0.1078	0.0176	0.0522	0.0188	0.0194	0.0312	0.0011	0.0355	0.0454	0.1011	0.0019	0.0518	0.1014	0.0174	0.0187	0.003	0.0014	0.0192	0.0154	0.1349	0.0363	0.107	0.0418	0.0011
14	rs76406390	77577436	0.74	0.82166312078733	0.92	0.387761932740255	0.0861672457896285	0.0636827564770912	0.0087	0.005	0.1078	0.0175	0.0523	0.0188	0.0194	0.0312	0.0011	0.0355	0.0454	0.1011	0.0019	0.0518	0.1014	0.0174	0.0187	0.003	0.0014	0.0192	0.0154	0.1349	0.0363	0.107	0.0418	0.0011
14	rs3185777	77582643	0.74	0.82166312078733	0.92	0.387761932740255	0.0859563788395844	0.0665491994679272	0.0087	0.005	0.1077	0.0175	0.0523	0.0188	0.0194	0.0312	0.0011	0.0355	0.0454	0.1011	0.0019	0.0518	0.1015	0.0174	0.0187	0.003	0.0014	0.0192	0.0154	0.1349	0.0363	0.107	0.0418	0.0011
14	rs4396463	77588882	0.74	0.82166312078733	0.92	0.387761932740255	0.0883416669260702	0.0687685394845203	0.0087	0.005	0.1078	0.0175	0.0523	0.0188	0.0194	0.0312	0.0011	0.0356	0.0454	0.1012	0.0019	0.0518	0.1015	0.0173	0.0187	0.003	0.0014	0.0192	0.0154	0.1349	0.0363	0.1071	0.0418	0.0011
14	rs888071	77591906	0.74	0.82166312078733	0.92	0.387761932740255	0.0844200615517871	0.0584363811717899	0.0087	0.005	0.1078	0.0175	0.0522	0.0188	0.0194	0.0312	0.0011	0.0355	0.0454	0.1012	0.0019	0.0519	0.1015	0.0172	0.0187	0.003	0.0014	0.0192	0.0154	0.1348	0.0363	0.1071	0.0417	0.0011
14	rs2174333	77592362	0.74	0.82166312078733	0.92	0.387761932740255	0.0880560924913025	0.0582409414677348	0.0087	0.005	0.108	0.0175	0.0522	0.0189	0.0195	0.0312	0.0011	0.0355	0.0454	0.1011	0.0019	0.0519	0.1015	0.0172	0.0187	0.003	0.0014	0.0192	0.0154	0.1346	0.0363	0.1071	0.0418	0.0011
14	rs1394363	77596653	0.74	0.82166312078733	0.92	0.387761932740255	0.0946986528855392	0.0575914987783686	0.0089	0.005	0.1084	0.0171	0.0514	0.0192	0.0198	0.0311	0.0012	0.0352	0.0452	0.1011	0.0019	0.052	0.1023	0.0171	0.0187	0.003	0.0013	0.0193	0.015	0.1346	0.0362	0.1075	0.0414	0.0012
14	rs1394364	77596769	0.74	0.82166312078733	0.92	0.387761932740255	0.113167930130913	0.0522603661538832	0.0089	0.005	0.1088	0.0171	0.0515	0.0193	0.02	0.0311	0.0012	0.0352	0.0453	0.1006	0.0019	0.0522	0.1018	0.017	0.0189	0.0031	0.0013	0.0193	0.015	0.1345	0.0363	0.1075	0.0414	0.0012
14	rs2661832	77597381	0.74	0.82166312078733	0.92	0.387761932740255	0.110791600242235	0.0501665127270502	0.0089	0.005	0.1088	0.0172	0.0514	0.0193	0.02	0.031	0.0012	0.0351	0.0453	0.1006	0.0019	0.0522	0.1015	0.017	0.0189	0.0031	0.0013	0.0193	0.015	0.1345	0.0363	0.1075	0.0415	0.0012
14	rs12372893	77601210	0.74	0.82166312078733	0.92	0.387761932740255	0.114872332342279	0.0552157708384631	0.009	0.0051	0.1093	0.0169	0.0513	0.0195	0.0203	0.0311	0.0012	0.0349	0.045	0.1006	0.0018	0.0525	0.1014	0.0169	0.0188	0.003	0.0013	0.0195	0.0155	0.1335	0.0364	0.1073	0.0417	0.0012
14	rs77515859	77601265	0.74	0.82166312078733	0.92	0.387761932740255	0.112890014686364	0.0530707769912157	0.009	0.0051	0.1093	0.0168	0.0513	0.0195	0.0203	0.0311	0.0012	0.0349	0.0449	0.1006	0.0018	0.0526	0.1015	0.0169	0.0188	0.003	0.0013	0.0195	0.0155	0.1334	0.0364	0.1073	0.0417	0.0012
14	rs59366468	77603593	0.74	0.82166312078733	0.92	0.387761932740255	0.107797367262773	0.0533839117824045	0.0095	0.0052	0.1084	0.0166	0.0498	0.0199	0.0197	0.0305	0.0012	0.0346	0.044	0.1008	0.0017	0.0542	0.1024	0.0169	0.0184	0.0029	0.0013	0.0206	0.0159	0.1317	0.0367	0.1085	0.0421	0.0011
14	rs4903546	77604358	0.74	0.82166312078733	0.91	0.431857736337621	0.109696917142456	0.0598122729134044	0.0095	0.0049	0.1084	0.0165	0.0495	0.0196	0.0195	0.0301	0.0012	0.0346	0.0437	0.1014	0.0017	0.0543	0.1029	0.0169	0.0182	0.0028	0.0013	0.0209	0.0161	0.1317	0.0367	0.1089	0.0422	0.0011
14	rs8016844	77609590	0.75	0.745768311887514	0.91	0.431857736337621	0.170448104159607	0.0834632620091467	0.0097	0.0051	0.1106	0.0164	0.047	0.0199	0.0186	0.0291	0.0012	0.0339	0.0425	0.1013	0.0014	0.0541	0.104	0.0161	0.0173	0.0033	0.0013	0.0216	0.0159	0.1345	0.0359	0.1108	0.0424	0.0011
14	rs58689932	77612256	0.75	0.745768311887514	0.9	0.479198205640863	0.167196038962512	0.0706646464046577	0.0097	0.005	0.1108	0.0163	0.047	0.0198	0.0185	0.029	0.0012	0.0339	0.0424	0.1014	0.0014	0.054	0.1041	0.0161	0.0172	0.0033	0.0013	0.0217	0.0159	0.1347	0.0358	0.1109	0.0425	0.0011
14	rs1911729	77612725	0.75	0.745768311887514	0.9	0.479198205640863	0.168994304330214	0.0703823905035144	0.0097	0.005	0.1108	0.0163	0.047	0.0199	0.0185	0.029	0.0012	0.0339	0.0424	0.1014	0.0014	0.054	0.1041	0.016	0.0172	0.0033	0.0013	0.0217	0.016	0.1347	0.0358	0.111	0.0424	0.0011
14	rs2058692	77613223	0.75	0.745768311887514	0.9	0.479198205640863	0.170839381871014	0.0703823905035144	0.0097	0.005	0.1108	0.0163	0.047	0.0199	0.0185	0.029	0.0012	0.0339	0.0423	0.1014	0.0014	0.0538	0.1041	0.0159	0.0172	0.0033	0.0013	0.0217	0.0161	0.1347	0.0357	0.1112	0.0424	0.0011
14	rs11159249	77617307	0.76	0.674502615793853	0.89	0.529866637543626	0.184639630276399	0.108432939731538	0.0096	0.0048	0.1103	0.0168	0.0466	0.0206	0.0191	0.0284	0.0012	0.0339	0.0418	0.1016	0.0014	0.0529	0.1046	0.0163	0.0173	0.0032	0.0013	0.0218	0.0159	0.1348	0.0352	0.1125	0.0421	9e-04
14	rs11624230	77620684	0.76	0.674502615793853	0.89	0.529866637543626	0.208113073636537	0.15433717567609	0.0096	0.0048	0.1105	0.0167	0.0464	0.0208	0.0191	0.0281	0.0012	0.0338	0.0413	0.1019	0.0014	0.0527	0.1048	0.0164	0.0175	0.0034	0.0013	0.0219	0.0159	0.1344	0.0349	0.1129	0.0422	9e-04
14	rs17749908	77620817	0.76	0.674502615793853	0.89	0.529866637543626	0.213613964651449	0.180777988392903	0.0096	0.0048	0.1105	0.0167	0.0464	0.0208	0.0191	0.0281	0.0012	0.0338	0.0413	0.102	0.0014	0.0527	0.1047	0.0164	0.0175	0.0034	0.0013	0.0218	0.0159	0.1346	0.0351	0.1128	0.0422	9e-04
14	rs79934998	77625568	0.77	0.607778593196603	0.89	0.529866637543626	0.24603209507569	0.299785717334006	0.0095	0.0046	0.1096	0.0161	0.0447	0.0212	0.0195	0.0267	0.0011	0.0342	0.0391	0.1035	0.0017	0.0519	0.1089	0.0163	0.0171	0.0028	0.0012	0.0227	0.0168	0.1334	0.034	0.1158	0.0413	9e-04
14	rs2655986	77625775	0.77	0.607778593196603	0.89	0.529866637543626	0.239819364682984	0.277110782499548	0.0095	0.0046	0.1096	0.0161	0.0447	0.0212	0.0195	0.0267	0.0011	0.0342	0.0391	0.1035	0.0017	0.0519	0.109	0.0163	0.0171	0.0028	0.0012	0.0227	0.0168	0.1334	0.034	0.1158	0.0413	9e-04
14	rs55820801	77630534	0.77	0.607778593196603	0.88	0.583941145430028	0.234843964944461	0.295515270054933	0.0096	0.0045	0.1094	0.0162	0.0444	0.0216	0.0198	0.0265	0.0011	0.0344	0.0386	0.104	0.0018	0.0515	0.1097	0.0165	0.0171	0.0027	0.0011	0.0226	0.0173	0.1325	0.0338	0.1159	0.0413	9e-04
14	rs10133548	77631296	0.77	0.607778593196603	0.88	0.583941145430028	0.299400051786889	0.356410209315853	0.0098	0.0045	0.1094	0.0158	0.0445	0.0216	0.0199	0.0261	0.0011	0.0344	0.0384	0.1041	0.0018	0.0515	0.1099	0.0162	0.0171	0.0027	0.001	0.0223	0.0173	0.1327	0.0338	0.1166	0.041	9e-04
14	rs75534224	77636156	0.77	0.607778593196603	0.88	0.583941145430028	0.376821539542093	0.285389118141479	0.0102	0.0045	0.1093	0.0151	0.0442	0.0217	0.0199	0.0261	0.001	0.0344	0.0381	0.1043	0.0019	0.0515	0.1103	0.0162	0.0171	0.0027	9e-04	0.0224	0.0173	0.132	0.0339	0.1181	0.0406	8e-04
14	rs17812088	77638360	0.77	0.607778593196603	0.87	0.641494868499257	0.373375665730106	0.28749965602549	0.0102	0.0044	0.1091	0.015	0.0444	0.0217	0.0198	0.0262	0.001	0.0344	0.0381	0.1043	0.002	0.0515	0.1102	0.0162	0.0171	0.0027	9e-04	0.0225	0.0173	0.132	0.0339	0.1181	0.0405	8e-04
14	Affx-10944249	77645263	0.77	0.607778593196603	0.85	0.767309033253442	0.360932630587781	0.267988377979886	0.0103	0.0044	0.1089	0.0151	0.044	0.022	0.0198	0.0261	0.001	0.0346	0.038	0.104	0.0019	0.0515	0.1101	0.0163	0.0172	0.0027	9e-04	0.0225	0.0174	0.1317	0.0339	0.1184	0.041	8e-04
14	rs888067	77651188	0.77	0.607778593196603	0.85	0.767309033253442	0.385534360738159	0.317170368243561	0.0102	0.0044	0.1089	0.015	0.044	0.022	0.0198	0.0261	0.001	0.0345	0.0378	0.1037	0.0019	0.0515	0.1104	0.0164	0.0172	0.0027	8e-04	0.0227	0.0174	0.1314	0.0345	0.1189	0.0407	8e-04
14	rs11620648	77658778	0.77	0.607778593196603	0.85	0.767309033253442	0.400430464731134	0.350172753147174	0.01	0.0044	0.109	0.015	0.044	0.0219	0.0198	0.0261	0.001	0.0342	0.0375	0.1037	0.0019	0.0517	0.1107	0.0163	0.0172	0.0027	9e-04	0.0228	0.0174	0.1311	0.0349	0.1195	0.0403	8e-04
14	rs7154521	77662409	0.77	0.607778593196603	0.85	0.767309033253442	0.426276037510967	0.362301975511484	0.0099	0.0044	0.1091	0.0149	0.0439	0.022	0.0198	0.026	0.001	0.0341	0.0373	0.1036	0.002	0.0516	0.1108	0.0164	0.0172	0.0027	9e-04	0.0228	0.0174	0.1309	0.035	0.1199	0.0401	8e-04
14	rs75338896	77668499	0.77	0.607778593196603	0.85	0.767309033253442	0.444607799488288	0.41651929660244	0.0099	0.0044	0.1092	0.0149	0.0438	0.0219	0.0198	0.026	0.0011	0.034	0.037	0.1036	0.0019	0.0516	0.1108	0.0164	0.0171	0.0027	9e-04	0.0228	0.0175	0.1313	0.035	0.12	0.0402	8e-04
14	rs4467006	77684670	0.78	0.545501786478432	0.86	0.702596200902853	0.347284744460249	0.544690933577275	0.0094	0.0045	0.11	0.0147	0.0435	0.0213	0.0195	0.0256	0.0011	0.0331	0.035	0.1033	0.0019	0.0518	0.1106	0.0164	0.0169	0.0027	9e-04	0.0232	0.0181	0.1336	0.0347	0.1214	0.0405	9e-04
14	rs4396457	77685379	0.78	0.545501786478432	0.87	0.641494868499257	0.34860045921501	0.572019245973687	0.0093	0.0045	0.11	0.0148	0.0435	0.0213	0.0195	0.0256	0.0011	0.0331	0.0349	0.1033	0.0019	0.0517	0.1108	0.0162	0.0169	0.0027	9e-04	0.0232	0.0181	0.134	0.0346	0.1215	0.0405	9e-04
14	rs79223325	77689213	0.78	0.545501786478432	0.87	0.641494868499257	0.34450393215242	0.531429721194631	0.0093	0.0046	0.1106	0.0147	0.0436	0.0213	0.0193	0.0257	0.0011	0.0332	0.0345	0.1031	0.002	0.0517	0.1105	0.0162	0.0169	0.0027	9e-04	0.0231	0.0182	0.1341	0.0347	0.122	0.0402	9e-04
14	rs61991635	77690141	0.78	0.545501786478432	0.87	0.641494868499257	0.3629735575016	0.460477868587336	0.0093	0.0046	0.1107	0.0147	0.0436	0.0213	0.0193	0.0257	0.0011	0.0333	0.0344	0.1033	0.002	0.0516	0.1109	0.0163	0.0168	0.0027	9e-04	0.0231	0.0182	0.133	0.0347	0.1225	0.0402	9e-04
14	rs450587	77690207	0.78	0.545501786478432	0.87	0.641494868499257	0.360879001669366	0.440338985922572	0.0094	0.0046	0.1106	0.0147	0.0436	0.0213	0.0193	0.0257	0.0011	0.0332	0.0344	0.1033	0.002	0.0516	0.1107	0.0162	0.0168	0.0029	9e-04	0.0231	0.0182	0.1329	0.0347	0.1227	0.0402	0.001
14	rs367169	77691141	0.77	0.607778593196603	0.87	0.641494868499257	0.343353029119719	0.474620041551725	0.0094	0.0046	0.1107	0.0147	0.0435	0.0212	0.0194	0.0256	0.0011	0.033	0.0343	0.103	0.002	0.0516	0.1108	0.0162	0.0168	0.003	9e-04	0.0231	0.0181	0.1334	0.0345	0.1227	0.0402	0.0011
14	rs449773	77693691	0.77	0.607778593196603	0.87	0.641494868499257	0.344399222231661	0.445118628872377	0.0093	0.0046	0.1108	0.0147	0.0435	0.0212	0.0195	0.0256	0.0011	0.0328	0.0342	0.103	0.0021	0.0516	0.1108	0.0163	0.0168	0.003	9e-04	0.023	0.0181	0.1334	0.0345	0.1228	0.0405	0.0011
14	rs376645	77698337	0.78	0.545501786478432	0.87	0.641494868499257	0.341265587590795	0.472187762703132	0.0092	0.0046	0.1112	0.0149	0.0434	0.0211	0.0196	0.0255	0.0011	0.0326	0.034	0.1029	0.0021	0.0516	0.1105	0.0165	0.0168	0.0029	9e-04	0.0227	0.0181	0.1343	0.0344	0.1227	0.0404	0.0011
14	rs117767740	77700198	0.78	0.545501786478432	0.87	0.641494868499257	0.323130629443071	0.459807228926517	0.0092	0.0046	0.1115	0.0149	0.0434	0.021	0.0196	0.0254	0.0011	0.0326	0.0339	0.1027	0.0021	0.0516	0.1104	0.0165	0.0169	0.0029	9e-04	0.0225	0.0181	0.1348	0.0343	0.1226	0.0404	0.0011
14	rs61731611	77708804	0.78	0.545501786478432	0.87	0.641494868499257	0.287417547590157	0.501448813953978	0.009	0.0046	0.1121	0.0149	0.0435	0.0208	0.0196	0.0253	0.0011	0.0326	0.0336	0.1025	0.0022	0.0515	0.1101	0.0167	0.0169	0.0029	9e-04	0.0221	0.0181	0.136	0.034	0.1225	0.0404	0.0011
14	rs419630	77710003	0.78	0.545501786478432	0.87	0.641494868499257	0.292390570506471	0.562685303647431	0.009	0.0046	0.1121	0.0149	0.0435	0.0208	0.0196	0.0252	0.0011	0.0326	0.0335	0.1025	0.0022	0.0514	0.1101	0.0167	0.0169	0.0029	9e-04	0.0221	0.0181	0.136	0.034	0.1225	0.0405	0.0011
14	rs72679175	77710471	0.78	0.545501786478432	0.87	0.641494868499257	0.303354117414463	0.596373958321356	0.009	0.0045	0.1121	0.0149	0.0435	0.0208	0.0195	0.0252	0.0011	0.0326	0.0335	0.1025	0.0022	0.0514	0.1101	0.0167	0.0169	0.0029	9e-04	0.0221	0.0181	0.136	0.0342	0.1226	0.0404	0.0011
14	rs425310	77711497	0.78	0.545501786478432	0.87	0.641494868499257	0.308026625314453	0.605407720328788	0.009	0.0045	0.1121	0.0148	0.0435	0.0208	0.0195	0.0252	0.0011	0.0326	0.0332	0.1025	0.0022	0.0515	0.1102	0.0167	0.0168	0.0029	9e-04	0.0221	0.0182	0.1361	0.0342	0.1226	0.0405	0.0011
14	rs59262654	77712261	0.78	0.545501786478432	0.87	0.641494868499257	0.30526773358922	0.623137288022792	0.009	0.0045	0.1121	0.0148	0.0434	0.0208	0.0195	0.0252	0.0011	0.0326	0.0332	0.1025	0.0022	0.0515	0.1102	0.0167	0.0168	0.0029	9e-04	0.0221	0.0182	0.1362	0.0342	0.1226	0.0405	0.0011
14	rs75109024	77716627	0.78	0.545501786478432	0.87	0.641494868499257	0.31015396216658	0.544130935971366	0.0089	0.0046	0.112	0.0146	0.0435	0.0206	0.0193	0.0252	0.0011	0.0326	0.0332	0.1023	0.0022	0.0515	0.1104	0.0167	0.0167	0.0028	9e-04	0.0221	0.0183	0.1365	0.0341	0.1229	0.0406	0.0012
14	rs35539735	77718126	0.79	0.487570276707753	0.87	0.641494868499257	0.174636632826153	0.455655002605928	0.0082	0.0048	0.1112	0.0132	0.0437	0.019	0.0182	0.0254	0.0013	0.0325	0.0328	0.1015	0.0025	0.0516	0.1115	0.0165	0.0156	0.0026	0.001	0.0226	0.0196	0.1384	0.034	0.1244	0.0414	0.0014
14	rs61752542	77718238	0.79	0.487570276707753	0.87	0.641494868499257	0.176299583474479	0.493374143807503	0.0082	0.0048	0.1112	0.0131	0.0437	0.0188	0.0181	0.0254	0.0013	0.0325	0.0326	0.1014	0.0026	0.0515	0.1118	0.0165	0.0156	0.0026	0.001	0.0227	0.0197	0.1384	0.0339	0.1245	0.0417	0.0015
14	rs8021076	77719346	0.79	0.487570276707753	0.87	0.641494868499257	0.183747347643978	0.52448296337943	0.0076	0.0047	0.111	0.0119	0.0438	0.0175	0.0176	0.0258	0.0014	0.0322	0.0318	0.1004	0.0029	0.0514	0.1123	0.0165	0.0146	0.0026	0.001	0.0232	0.0203	0.1417	0.0335	0.1252	0.0423	0.0017
14	rs735477	77721723	0.78	0.545501786478432	0.87	0.641494868499257	0.187143745589348	0.655290615295562	0.0077	0.0048	0.1112	0.0113	0.0441	0.0171	0.017	0.0264	0.0015	0.0318	0.0313	0.0997	0.0031	0.0509	0.1125	0.0166	0.014	0.0027	0.0011	0.0236	0.0203	0.1445	0.033	0.1245	0.0427	0.0018
14	rs733417	77722329	0.78	0.545501786478432	0.87	0.641494868499257	0.172767771984249	0.54777346065855	0.0078	0.0049	0.1112	0.0113	0.044	0.0171	0.0169	0.0265	0.0015	0.0318	0.0312	0.0999	0.0031	0.0509	0.1121	0.0166	0.014	0.0028	0.0011	0.0236	0.0204	0.1446	0.033	0.1244	0.0427	0.0019
14	rs384491	77723469	0.78	0.545501786478432	0.87	0.641494868499257	0.167618150939978	0.563249930789998	0.0077	0.0049	0.1109	0.0112	0.044	0.0172	0.0169	0.0264	0.0016	0.0317	0.0313	0.0999	0.0032	0.0502	0.1118	0.0166	0.0139	0.0028	0.0011	0.0235	0.0202	0.1446	0.0329	0.1262	0.0426	0.0019
14	rs11847091	77723972	0.78	0.545501786478432	0.88	0.583941145430028	0.154284256360931	0.490508216894678	0.0077	0.0048	0.1105	0.0112	0.044	0.0172	0.0169	0.0268	0.0016	0.0317	0.0313	0.1001	0.0032	0.0502	0.1116	0.0166	0.0138	0.0028	0.0011	0.0234	0.0203	0.1449	0.0327	0.1266	0.0425	0.0019
14	rs878908	77727496	0.78	0.545501786478432	0.88	0.583941145430028	0.126468162135459	0.472863069931297	0.0077	0.0048	0.1097	0.011	0.0447	0.0162	0.0161	0.0272	0.0017	0.0313	0.0315	0.0999	0.0031	0.0501	0.1144	0.0162	0.0136	0.0026	0.0011	0.0233	0.0207	0.1464	0.0322	0.126	0.0421	0.0019
14	rs117435952	77728111	0.78	0.545501786478432	0.87	0.641494868499257	0.12922477784333	0.479629885376143	0.0077	0.0049	0.1097	0.011	0.0447	0.0161	0.016	0.0272	0.0017	0.0312	0.0315	0.0998	0.0031	0.0501	0.1142	0.0162	0.0135	0.0026	0.0011	0.0232	0.0207	0.1465	0.0321	0.1264	0.0422	0.0019
14	rs28909970	77732269	0.78	0.545501786478432	0.88	0.583941145430028	0.126140976784545	0.472457855483936	0.0077	0.0049	0.1097	0.0111	0.0448	0.0161	0.016	0.0272	0.0017	0.0312	0.0315	0.0999	0.0031	0.05	0.1142	0.0162	0.0134	0.0026	0.0011	0.0232	0.0208	0.1466	0.0321	0.1265	0.0421	0.0019
14	rs28988611	77739295	0.78	0.545501786478432	0.88	0.583941145430028	0.122985176550208	0.465717630743578	0.0077	0.005	0.1097	0.0112	0.0449	0.0159	0.0158	0.0272	0.0017	0.0311	0.0315	0.1001	0.0031	0.05	0.1142	0.0163	0.0132	0.0026	0.0011	0.0231	0.0208	0.1466	0.0321	0.1268	0.042	0.0019
14	rs8009733	77740127	0.78	0.545501786478432	0.88	0.583941145430028	0.127333208170136	0.465044999955938	0.0077	0.0051	0.1097	0.0112	0.0449	0.0159	0.0158	0.0272	0.0017	0.0311	0.0315	0.1001	0.0031	0.05	0.1142	0.0163	0.0132	0.0026	0.0011	0.0231	0.0208	0.1467	0.0321	0.1268	0.042	0.0019
14	rs77639650	77740332	0.78	0.545501786478432	0.88	0.583941145430028	0.124778319163627	0.465314021779253	0.0077	0.0051	0.1097	0.0112	0.0449	0.0159	0.0157	0.0272	0.0017	0.0311	0.0315	0.1001	0.0031	0.05	0.1142	0.0163	0.0132	0.0026	0.0011	0.0231	0.0208	0.1467	0.0321	0.1268	0.042	0.0019
14	rs45561437	77742382	0.78	0.545501786478432	0.86	0.702596200902853	0.117643402501517	0.470298239049356	0.0076	0.0051	0.1096	0.0113	0.0449	0.0159	0.0157	0.0273	0.0017	0.0311	0.0315	0.1002	0.0031	0.05	0.1142	0.0163	0.0131	0.0026	0.0011	0.0232	0.0208	0.1467	0.0321	0.1265	0.0421	0.0019
14	rs4540995	77746812	0.78	0.545501786478432	0.86	0.702596200902853	0.106346019156047	0.492418359431714	0.0076	0.0052	0.1092	0.0115	0.0447	0.0158	0.0155	0.0275	0.0017	0.0309	0.0314	0.1007	0.0031	0.0502	0.1145	0.0162	0.0128	0.0026	0.0011	0.0236	0.0209	0.1468	0.0321	0.1258	0.0424	0.0019
14	rs71413457	77746847	0.78	0.545501786478432	0.86	0.702596200902853	0.106132041758243	0.492418359431714	0.0076	0.0052	0.1092	0.0115	0.0447	0.0158	0.0155	0.0275	0.0017	0.0309	0.0314	0.1007	0.0031	0.0502	0.1145	0.0162	0.0128	0.0026	0.0011	0.0236	0.0209	0.1468	0.0321	0.1257	0.0424	0.0019
14	rs72681222	77750667	0.78	0.545501786478432	0.86	0.702596200902853	0.100042782996565	0.486557565945257	0.0075	0.0053	0.1091	0.0115	0.0449	0.0157	0.0154	0.0276	0.0017	0.0308	0.0314	0.1009	0.0031	0.0504	0.1145	0.0162	0.0127	0.0026	0.0011	0.0235	0.0209	0.1468	0.0322	0.1257	0.0425	0.002
14	rs78002771	77751238	0.78	0.545501786478432	0.86	0.702596200902853	0.100662321847759	0.487646580298748	0.0075	0.0053	0.109	0.0115	0.0449	0.0157	0.0154	0.0276	0.0017	0.0308	0.0314	0.101	0.0031	0.0504	0.1145	0.0162	0.0127	0.0026	0.0011	0.0235	0.0209	0.1468	0.0322	0.1257	0.0425	0.002
14	rs72681235	77764287	0.78	0.545501786478432	0.86	0.702596200902853	0.0902122248674032	0.491735947166663	0.0074	0.0053	0.108	0.0115	0.0448	0.0156	0.0152	0.0276	0.0017	0.0308	0.0314	0.1014	0.003	0.0507	0.1146	0.0162	0.0125	0.0026	0.001	0.0234	0.0211	0.1468	0.0321	0.1264	0.0426	0.002
14	rs45525734	77766472	0.78	0.545501786478432	0.86	0.702596200902853	0.0896580665550734	0.491190192088096	0.0074	0.0053	0.1079	0.0115	0.0448	0.0156	0.0152	0.0276	0.0017	0.0308	0.0314	0.1014	0.003	0.0507	0.1146	0.0162	0.0124	0.0026	0.001	0.0234	0.0211	0.1468	0.0321	0.1265	0.0426	0.002
14	rs8015231	77769906	0.78	0.545501786478432	0.86	0.702596200902853	0.0793370728142618	0.512450528976324	0.0073	0.0053	0.1073	0.0115	0.0446	0.0154	0.0149	0.0277	0.0017	0.0308	0.0315	0.1021	0.0029	0.0511	0.1147	0.0162	0.0121	0.0026	9e-04	0.0234	0.0212	0.1473	0.0321	0.1268	0.0427	0.002
14	rs12433986	77772392	0.78	0.545501786478432	0.86	0.702596200902853	0.0774171975384979	0.50776740458959	0.0072	0.0053	0.1073	0.0115	0.0446	0.0154	0.0149	0.0277	0.0017	0.0308	0.0315	0.1022	0.0029	0.0511	0.1147	0.0162	0.012	0.0026	9e-04	0.0234	0.0212	0.1473	0.032	0.1268	0.0428	0.002
14	rs12590965	77776443	0.78	0.545501786478432	0.86	0.702596200902853	0.0776582700448901	0.508868336742491	0.0072	0.0053	0.1072	0.0114	0.0445	0.0153	0.0149	0.0277	0.0017	0.0308	0.0315	0.1022	0.0029	0.0511	0.1147	0.0162	0.012	0.0026	9e-04	0.0234	0.0212	0.1473	0.032	0.1268	0.0428	0.002
14	rs61990304	77779396	0.78	0.545501786478432	0.86	0.702596200902853	0.0763925949566187	0.508180183344133	0.0072	0.0054	0.1072	0.0114	0.0445	0.0153	0.0148	0.0277	0.0017	0.0308	0.0315	0.1022	0.0029	0.0511	0.1148	0.0162	0.012	0.0026	9e-04	0.0234	0.0212	0.1473	0.032	0.1268	0.0428	0.002
14	rs8177538	77787706	0.78	0.545501786478432	0.86	0.702596200902853	0.0790038998124878	0.521710678767445	0.0072	0.0054	0.1069	0.0115	0.0445	0.0153	0.0148	0.0276	0.0017	0.0307	0.0313	0.1021	0.0029	0.0514	0.1152	0.0162	0.0119	0.0026	9e-04	0.0233	0.0212	0.1473	0.0321	0.1267	0.043	0.002
14	rs8177539	77787759	0.78	0.545501786478432	0.87	0.641494868499257	0.0789373733349395	0.523789546942381	0.0072	0.0054	0.1068	0.0115	0.0445	0.0153	0.0148	0.0276	0.0017	0.0307	0.0313	0.1021	0.0029	0.0514	0.1152	0.0162	0.0119	0.0026	9e-04	0.0233	0.0212	0.1473	0.0321	0.1267	0.043	0.002
14	rs3759733	77788838	0.78	0.545501786478432	0.87	0.641494868499257	0.0811743702304277	0.530455801691143	0.0072	0.0054	0.1068	0.0115	0.0444	0.0153	0.0148	0.0277	0.0017	0.0307	0.0312	0.1021	0.0029	0.0514	0.1153	0.0162	0.0119	0.0026	9e-04	0.0233	0.0212	0.1473	0.0322	0.1266	0.043	0.002
14	Affx-10946309	77793207	0.78	0.545501786478432	0.87	0.641494868499257	0.0786716276586804	0.566781976218896	0.0072	0.0053	0.1062	0.0114	0.0446	0.0153	0.0148	0.0278	0.0017	0.0308	0.0312	0.102	0.0029	0.0511	0.1154	0.0163	0.0118	0.0027	9e-04	0.0235	0.0211	0.148	0.0322	0.1269	0.0427	0.002
14	rs7972	77793237	0.78	0.545501786478432	0.86	0.702596200902853	0.078274089264771	0.567630466983224	0.0072	0.0053	0.1062	0.0114	0.0447	0.0153	0.0148	0.0278	0.0017	0.0308	0.0312	0.102	0.0029	0.0511	0.1154	0.0163	0.0118	0.0027	9e-04	0.0235	0.0211	0.148	0.0322	0.1269	0.0427	0.002
14	rs1046428	77794283	0.78	0.545501786478432	0.86	0.702596200902853	0.0778778459962153	0.579541575033783	0.0072	0.0053	0.106	0.0114	0.0447	0.0153	0.0148	0.0278	0.0017	0.0309	0.0312	0.1019	0.0029	0.051	0.1154	0.0163	0.0118	0.0027	9e-04	0.0235	0.0211	0.1481	0.0322	0.1269	0.0427	0.002
14	rs8177573	77796758	0.78	0.545501786478432	0.86	0.702596200902853	0.076370890498386	0.551843333152042	0.0072	0.0053	0.1055	0.0117	0.0449	0.0153	0.0149	0.0278	0.0017	0.0308	0.0311	0.1019	0.0029	0.051	0.1152	0.0165	0.0118	0.0027	9e-04	0.0235	0.0212	0.148	0.0323	0.127	0.0427	0.002
14	Affx-10946443	77801282	0.78	0.545501786478432	0.86	0.702596200902853	0.0870376010472014	0.564944640805452	0.0073	0.0053	0.1045	0.0122	0.0452	0.0152	0.0151	0.0279	0.0016	0.0306	0.0309	0.1019	0.0029	0.0509	0.1146	0.0168	0.0119	0.0027	9e-04	0.0235	0.0214	0.148	0.0325	0.1272	0.0427	0.002
14	rs2287398	77809319	0.78	0.545501786478432	0.86	0.702596200902853	0.0894178025311945	0.572444401878954	0.0073	0.0052	0.1049	0.0124	0.045	0.0153	0.0153	0.028	0.0016	0.0304	0.031	0.1013	0.0029	0.0507	0.1145	0.017	0.0121	0.0028	0.001	0.0234	0.0214	0.1479	0.0325	0.1274	0.0426	0.002
14	rs61990317	77818152	0.78	0.545501786478432	0.86	0.702596200902853	0.0865194218569478	0.55381074885431	0.0073	0.0052	0.1049	0.0124	0.045	0.0153	0.0153	0.028	0.0016	0.0304	0.031	0.1013	0.0029	0.0507	0.1144	0.0169	0.0121	0.0028	0.001	0.0234	0.0214	0.1479	0.0325	0.1275	0.0426	0.002
14	rs17105740	77825935	0.78	0.545501786478432	0.86	0.702596200902853	0.0852325757729612	0.563249930789998	0.0073	0.0052	0.1051	0.0124	0.045	0.0152	0.0153	0.028	0.0016	0.0304	0.031	0.1012	0.0029	0.0506	0.1144	0.0168	0.0121	0.0028	0.001	0.0235	0.0214	0.148	0.0325	0.1276	0.0426	0.002
14	rs1544708	77833082	0.78	0.545501786478432	0.86	0.702596200902853	0.0863080065205623	0.572019245973687	0.0074	0.0052	0.1051	0.0124	0.0449	0.0152	0.0153	0.028	0.0017	0.0304	0.031	0.1011	0.0029	0.0505	0.1143	0.0166	0.012	0.0028	0.001	0.0235	0.0213	0.1481	0.0326	0.1279	0.0425	0.002
14	rs73313208	77838983	0.78	0.545501786478432	0.86	0.702596200902853	0.100921168825607	0.639676185164152	0.0074	0.0053	0.1053	0.0125	0.0448	0.015	0.0154	0.0281	0.0017	0.0301	0.0309	0.1009	0.003	0.0503	0.114	0.0164	0.0119	0.0028	0.001	0.0236	0.0212	0.1485	0.0326	0.1289	0.0423	0.0021
14	rs4903575	77842048	0.79	0.487570276707753	0.86	0.702596200902853	0.115153238303667	0.656168761085753	0.0075	0.0053	0.1053	0.0125	0.0446	0.0149	0.0154	0.0281	0.0018	0.0299	0.0308	0.1008	0.003	0.05	0.1138	0.0161	0.0117	0.0029	0.001	0.0237	0.0211	0.1488	0.0328	0.1297	0.0421	0.0021
14	rs3742737	77843384	0.79	0.487570276707753	0.86	0.702596200902853	0.138401604108095	0.780418644538188	0.0079	0.0056	0.1042	0.0125	0.0446	0.0144	0.0149	0.0281	0.0018	0.0292	0.03	0.1002	0.0032	0.0498	0.1147	0.0148	0.0115	0.003	0.0013	0.0235	0.0208	0.1505	0.0331	0.1315	0.0421	0.0024
14	rs11844594	77843814	0.8	0.433874260405774	0.86	0.702596200902853	0.150721147106618	0.76720687791588	0.0078	0.0057	0.1041	0.0125	0.0448	0.0142	0.0151	0.028	0.0018	0.0292	0.0296	0.1002	0.0032	0.0496	0.115	0.0146	0.0114	0.003	0.0014	0.0235	0.0207	0.1508	0.0331	0.1319	0.0421	0.0025
14	rs45540040	77843971	0.8	0.433874260405774	0.85	0.767309033253442	0.151184548904355	0.773427056158289	0.0078	0.0057	0.1041	0.0125	0.0448	0.0142	0.0151	0.028	0.0018	0.0292	0.0296	0.1002	0.0032	0.0496	0.115	0.0146	0.0114	0.003	0.0014	0.0235	0.0207	0.1508	0.0331	0.1319	0.0421	0.0025
14	rs45527334	77844265	0.8	0.433874260405774	0.85	0.767309033253442	0.151848013209833	0.773123381570637	0.0078	0.0057	0.104	0.0125	0.0448	0.0142	0.0151	0.028	0.0018	0.0292	0.0296	0.1002	0.0032	0.0496	0.115	0.0146	0.0114	0.003	0.0014	0.0235	0.0207	0.1509	0.0331	0.1319	0.0421	0.0025
14	rs10133824	77844592	0.8	0.433874260405774	0.85	0.767309033253442	0.158645465871196	0.786966447453464	0.0078	0.0057	0.1041	0.0125	0.0448	0.0142	0.0151	0.028	0.0018	0.0292	0.0293	0.1002	0.0032	0.0496	0.1151	0.0146	0.0114	0.0031	0.0014	0.0235	0.0207	0.1509	0.0331	0.1319	0.0421	0.0025
14	rs4903576	77844869	0.8	0.433874260405774	0.85	0.767309033253442	0.158986536549441	0.791846815259499	0.0078	0.0057	0.1041	0.0125	0.0448	0.0142	0.0151	0.028	0.0018	0.0292	0.0293	0.1002	0.0032	0.0496	0.1151	0.0146	0.0114	0.0031	0.0014	0.0235	0.0207	0.1509	0.0331	0.1319	0.0421	0.0025
14	rs2193595	77845121	0.8	0.433874260405774	0.85	0.767309033253442	0.157658796335914	0.798262046634028	0.0078	0.0058	0.1042	0.0126	0.0447	0.0142	0.0152	0.028	0.0018	0.0292	0.0292	0.1002	0.0032	0.0496	0.1151	0.0146	0.0115	0.0031	0.0014	0.0235	0.0207	0.151	0.033	0.1318	0.0421	0.0025
14	rs12434419	77855617	0.8	0.433874260405774	0.85	0.767309033253442	0.157387248956051	0.795664077124631	0.0078	0.0058	0.1042	0.0126	0.0447	0.0142	0.0152	0.028	0.0018	0.0292	0.0292	0.1002	0.0032	0.0496	0.1151	0.0146	0.0115	0.0031	0.0014	0.0235	0.0207	0.151	0.033	0.1318	0.0421	0.0025
14	rs11628329	77891282	0.79	0.487570276707753	0.83	0.907803730152893	0.16138609296367	0.795664077124631	0.0078	0.0058	0.1039	0.0126	0.0446	0.0142	0.0151	0.0279	0.0018	0.0291	0.0292	0.1003	0.0032	0.0497	0.1152	0.0147	0.0114	0.0031	0.0014	0.0234	0.0207	0.1512	0.033	0.1322	0.042	0.0024
14	rs17824094	77892961	0.79	0.487570276707753	0.83	0.907803730152893	0.16238638009068	0.80070883848561	0.0078	0.0058	0.1039	0.0126	0.0446	0.0142	0.0151	0.0279	0.0018	0.0291	0.0292	0.1003	0.0032	0.0497	0.1152	0.0147	0.0114	0.0031	0.0014	0.0234	0.0207	0.1512	0.033	0.1322	0.042	0.0024
14	rs11624682	77895638	0.79	0.487570276707753	0.83	0.907803730152893	0.161972028607845	0.798414924471285	0.0078	0.0058	0.1039	0.0126	0.0446	0.0142	0.0151	0.0279	0.0018	0.0291	0.0292	0.1003	0.0032	0.0497	0.1152	0.0147	0.0114	0.0031	0.0014	0.0234	0.0207	0.1512	0.033	0.1322	0.042	0.0024
14	rs11625365	77908588	0.79	0.487570276707753	0.83	0.907803730152893	0.162110076814091	0.799179407023633	0.0078	0.0058	0.1039	0.0126	0.0446	0.0142	0.0151	0.0279	0.0018	0.0291	0.0292	0.1003	0.0032	0.0497	0.1152	0.0147	0.0114	0.0031	0.0014	0.0234	0.0207	0.1512	0.033	0.1322	0.042	0.0024
14	rs114931460	77909141	0.79	0.487570276707753	0.83	0.907803730152893	0.162041044091798	0.799026498068303	0.0078	0.0058	0.1039	0.0126	0.0446	0.0142	0.0151	0.0279	0.0018	0.0291	0.0292	0.1003	0.0032	0.0497	0.1152	0.0147	0.0114	0.0031	0.0014	0.0234	0.0207	0.1512	0.033	0.1322	0.042	0.0024
14	rs78830471	77915243	0.79	0.487570276707753	0.83	0.907803730152893	0.161179589482512	0.796580801677904	0.0078	0.0058	0.1039	0.0126	0.0446	0.0142	0.0151	0.0279	0.0018	0.0291	0.0292	0.1003	0.0032	0.0497	0.1152	0.0147	0.0114	0.0031	0.0014	0.0234	0.0207	0.1512	0.033	0.1322	0.042	0.0024
14	rs12879415	77922954	0.79	0.487570276707753	0.83	0.907803730152893	0.153480770434559	0.772516109531515	0.0078	0.0058	0.1038	0.0126	0.0446	0.0143	0.0152	0.0278	0.0018	0.0291	0.0291	0.1002	0.0032	0.0496	0.1152	0.0147	0.0114	0.0031	0.0014	0.0235	0.0207	0.1512	0.0331	0.1322	0.0421	0.0024
14	rs117264193	77923825	0.79	0.487570276707753	0.83	0.907803730152893	0.153882203636652	0.775097725491164	0.0078	0.0058	0.1038	0.0126	0.0446	0.0143	0.0152	0.0278	0.0018	0.029	0.0291	0.1002	0.0032	0.0496	0.1152	0.0147	0.0114	0.0031	0.0014	0.0235	0.0207	0.1512	0.0331	0.1322	0.0421	0.0024
14	rs11539461	77935659	0.79	0.487570276707753	0.84	0.835693000351761	0.156472810920905	0.829422295009096	0.0079	0.0058	0.1037	0.0127	0.0446	0.0143	0.0152	0.0279	0.0019	0.0289	0.0291	0.1003	0.0032	0.0494	0.1152	0.0147	0.0115	0.0031	0.0014	0.0235	0.0206	0.1513	0.0332	0.1322	0.0421	0.0024
14	rs149849326	77944624	0.8	0.433874260405774	0.86	0.702596200902853	0.159054802370207	0.841770569934195	0.0079	0.0058	0.1037	0.0127	0.0446	0.0143	0.0153	0.0278	0.0019	0.0288	0.0291	0.1004	0.0032	0.0493	0.1153	0.0147	0.0115	0.0031	0.0013	0.0235	0.0205	0.1514	0.0332	0.1322	0.042	0.0024
14	rs61992417	77944771	0.8	0.433874260405774	0.86	0.702596200902853	0.15908894174142	0.841615982083234	0.0079	0.0058	0.1037	0.0127	0.0446	0.0143	0.0153	0.0278	0.0019	0.0288	0.0291	0.1004	0.0032	0.0493	0.1153	0.0147	0.0115	0.0031	0.0013	0.0235	0.0205	0.1514	0.0332	0.1322	0.042	0.0024
14	rs3742728	77951124	0.8	0.433874260405774	0.86	0.702596200902853	0.216863536495582	0.907206363029585	0.0081	0.0058	0.1041	0.0128	0.0446	0.0142	0.0156	0.0275	0.0019	0.0286	0.029	0.1008	0.0032	0.0488	0.1156	0.0145	0.0115	0.0026	0.0013	0.0236	0.0201	0.1518	0.0334	0.1321	0.042	0.0024
14	rs77534020	77951143	0.8	0.433874260405774	0.86	0.702596200902853	0.214991666976955	0.905323023831806	0.0081	0.0057	0.1044	0.0127	0.045	0.0141	0.0156	0.0275	0.0019	0.0282	0.029	0.101	0.0029	0.0486	0.1158	0.0145	0.0115	0.0026	0.0013	0.0236	0.0201	0.1517	0.0333	0.1322	0.0419	0.0023
14	rs12884353	77953783	0.8	0.433874260405774	0.86	0.702596200902853	0.235484090376874	0.908305341418445	0.0082	0.0058	0.1041	0.0129	0.0449	0.0141	0.0157	0.0271	0.0023	0.0281	0.029	0.1008	0.0029	0.0486	0.1158	0.0146	0.0117	0.0027	0.0014	0.0236	0.0202	0.1521	0.033	0.1323	0.0414	0.0024
14	rs117524721	77966031	0.8	0.433874260405774	0.86	0.702596200902853	0.283812244978654	0.916792147242364	0.0086	0.0057	0.1029	0.0129	0.045	0.0139	0.0158	0.027	0.0023	0.0275	0.0291	0.1008	0.0028	0.0485	0.1155	0.0143	0.0121	0.003	0.0014	0.0234	0.0194	0.1534	0.0327	0.1344	0.0411	0.0023
14	rs8010250	77969769	0.8	0.433874260405774	0.86	0.702596200902853	0.311096409690476	0.901245165778088	0.0088	0.0057	0.1022	0.0129	0.045	0.0138	0.0159	0.027	0.0024	0.0273	0.0291	0.1006	0.0028	0.0482	0.1155	0.0141	0.0121	0.0032	0.0014	0.0233	0.0189	0.1543	0.0325	0.1355	0.0409	0.0022
14	rs17751562	77977493	0.8	0.433874260405774	0.86	0.702596200902853	0.315731184207025	0.88419025260488	0.0088	0.0057	0.1022	0.0129	0.045	0.0138	0.0159	0.027	0.0024	0.0273	0.0291	0.1006	0.0028	0.0482	0.1154	0.0141	0.0121	0.0032	0.0014	0.0232	0.0189	0.1544	0.0325	0.1356	0.0409	0.0022
14	Affx-10948728	77978621	0.8	0.433874260405774	0.86	0.702596200902853	0.316933110922849	0.887002095320393	0.0088	0.0057	0.1022	0.0129	0.045	0.0138	0.0159	0.027	0.0024	0.0273	0.0291	0.1006	0.0028	0.0482	0.1154	0.0141	0.0121	0.0032	0.0014	0.0232	0.0189	0.1544	0.0325	0.1356	0.0409	0.0022
14	rs74995338	77980932	0.8	0.433874260405774	0.86	0.702596200902853	0.31869022262138	0.880131916259749	0.0088	0.0057	0.1022	0.0129	0.045	0.0138	0.0159	0.027	0.0024	0.0273	0.0291	0.1006	0.0028	0.0482	0.1154	0.0141	0.0121	0.0032	0.0014	0.0232	0.0189	0.1544	0.0325	0.1356	0.0409	0.0022
14	rs2072672	77987958	0.8	0.433874260405774	0.86	0.702596200902853	0.358844132679687	0.914747579622014	0.009	0.0056	0.1023	0.013	0.0449	0.0138	0.016	0.0269	0.0024	0.0271	0.029	0.1005	0.0028	0.0481	0.1153	0.0139	0.0122	0.0033	0.0014	0.0232	0.0189	0.1548	0.0324	0.1359	0.0408	0.0022
14	rs34174438	77991424	0.8	0.433874260405774	0.86	0.702596200902853	0.558059543846393	0.883565645589063	0.0092	0.0055	0.101	0.0133	0.0451	0.0141	0.0163	0.0266	0.0027	0.0267	0.0293	0.0981	0.0027	0.0479	0.1137	0.0133	0.0121	0.0031	0.0014	0.0231	0.0188	0.159	0.0326	0.1374	0.0408	0.0022
14	rs34050122	77993020	0.8	0.433874260405774	0.86	0.702596200902853	0.619688427114486	0.888252385769963	0.0092	0.0055	0.1004	0.0134	0.0451	0.0142	0.0164	0.0267	0.0028	0.0266	0.0293	0.0976	0.0027	0.0482	0.1131	0.0133	0.0122	0.003	0.0014	0.0229	0.0189	0.1598	0.0325	0.1377	0.0408	0.0022
14	rs4903591	77994158	0.8	0.433874260405774	0.86	0.702596200902853	0.628855733551146	0.893726606300591	0.0092	0.0055	0.1004	0.0134	0.045	0.0142	0.0164	0.0267	0.0028	0.0266	0.0293	0.0976	0.0027	0.0482	0.113	0.0133	0.0122	0.003	0.0014	0.0229	0.019	0.1598	0.0325	0.1378	0.0408	0.0022
14	rs28676801	77995041	0.8	0.433874260405774	0.86	0.702596200902853	0.622481066386913	0.909247535966463	0.0093	0.0055	0.1004	0.0134	0.045	0.0142	0.0162	0.0267	0.0028	0.0266	0.0293	0.0976	0.0027	0.0482	0.113	0.0133	0.0122	0.003	0.0014	0.0229	0.019	0.1599	0.0325	0.1379	0.0408	0.0022
14	rs72683256	77997635	0.8	0.433874260405774	0.86	0.702596200902853	0.634766380473224	0.917264100472865	0.0093	0.0055	0.1005	0.0134	0.045	0.0142	0.0162	0.0268	0.0028	0.0267	0.029	0.0976	0.0027	0.0481	0.113	0.0133	0.0122	0.003	0.0014	0.023	0.019	0.1597	0.0326	0.1378	0.0408	0.0022
14	rs3101	78001997	0.8	0.433874260405774	0.86	0.702596200902853	0.675609023475623	0.949945008705041	0.0094	0.0056	0.1006	0.0134	0.045	0.0142	0.0162	0.0268	0.0029	0.0268	0.0287	0.0975	0.0027	0.0481	0.1131	0.0133	0.0122	0.003	0.0014	0.0231	0.019	0.1594	0.0327	0.1378	0.0408	0.0022
14	rs28628767	78002223	0.8	0.433874260405774	0.87	0.641494868499257	0.675681559937051	0.950103436333687	0.0094	0.0056	0.1006	0.0134	0.045	0.0142	0.0162	0.0268	0.0029	0.0268	0.0287	0.0975	0.0027	0.0481	0.1131	0.0133	0.0122	0.003	0.0014	0.0231	0.019	0.1594	0.0327	0.1378	0.0408	0.0022
14	rs56327799	78008691	0.8	0.433874260405774	0.87	0.641494868499257	0.661315947022228	0.904224773721462	0.0094	0.0056	0.1006	0.0134	0.0451	0.0142	0.0162	0.0268	0.0029	0.0268	0.0287	0.0976	0.0027	0.048	0.1131	0.0133	0.0121	0.003	0.0014	0.0231	0.019	0.1594	0.0327	0.1378	0.0409	0.0022
14	rs8003812	78017833	0.8	0.433874260405774	0.87	0.641494868499257	0.666930104340116	0.901558715213375	0.0093	0.0055	0.1006	0.0134	0.0452	0.0142	0.0163	0.0268	0.0029	0.0268	0.0289	0.0978	0.0027	0.0479	0.1129	0.0133	0.012	0.003	0.0013	0.0231	0.019	0.1593	0.0325	0.1378	0.041	0.0022
14	rs79502009	78021952	0.8	0.433874260405774	0.87	0.641494868499257	0.652577870376161	0.888877665192371	0.0093	0.0055	0.1006	0.0134	0.0454	0.0142	0.0163	0.0268	0.0029	0.0268	0.029	0.0979	0.0027	0.0478	0.1129	0.0134	0.012	0.003	0.0013	0.0231	0.0189	0.1592	0.0325	0.1376	0.041	0.0022
14	rs74447960	78022269	0.8	0.433874260405774	0.87	0.641494868499257	0.652435061728823	0.897640932604737	0.0093	0.0055	0.1006	0.0134	0.0454	0.0142	0.0163	0.0267	0.0029	0.0268	0.029	0.0979	0.0027	0.0478	0.1129	0.0134	0.012	0.003	0.0013	0.0231	0.0189	0.1592	0.0325	0.1376	0.041	0.0022
14	rs2272587	78023519	0.8	0.433874260405774	0.87	0.641494868499257	0.658875460518852	0.890284870585968	0.0093	0.0055	0.1006	0.0134	0.0459	0.0142	0.0164	0.0267	0.0029	0.0269	0.0291	0.098	0.0024	0.0478	0.1129	0.0134	0.0121	0.003	0.0012	0.0231	0.0189	0.1587	0.0325	0.1374	0.0412	0.0022
14	rs60020811	78031741	0.79	0.487570276707753	0.87	0.641494868499257	0.642899203708977	0.723376765006574	0.0094	0.0053	0.102	0.0132	0.0472	0.0138	0.0164	0.0273	0.003	0.0273	0.0294	0.0992	0.0032	0.0472	0.1113	0.0134	0.0122	0.0029	0.0011	0.0228	0.0185	0.158	0.0318	0.1356	0.0425	0.002
14	rs56230840	78032550	0.79	0.487570276707753	0.87	0.641494868499257	0.688063547519261	0.738675490403323	0.0094	0.0052	0.102	0.0132	0.0472	0.0138	0.0165	0.0275	0.003	0.0273	0.0292	0.0996	0.0033	0.0474	0.1105	0.0134	0.0122	0.0029	0.001	0.0228	0.0187	0.1581	0.0319	0.1357	0.0422	0.0019
14	rs12891514	78037381	0.79	0.487570276707753	0.86	0.702596200902853	0.670395607741152	0.683523897858043	0.0095	0.0052	0.1019	0.0132	0.0472	0.0139	0.0166	0.0273	0.0029	0.0274	0.0291	0.0996	0.0032	0.047	0.1109	0.0135	0.0123	0.0029	0.001	0.0227	0.0185	0.1581	0.0317	0.1361	0.0423	0.0019
14	rs10135955	78049734	0.79	0.487570276707753	0.86	0.702596200902853	0.645667986850909	0.680127512118843	0.0098	0.0054	0.102	0.0129	0.0474	0.014	0.0167	0.0268	0.0028	0.027	0.0298	0.0999	0.0032	0.0471	0.1102	0.0136	0.0124	0.0029	0.001	0.0224	0.018	0.159	0.0309	0.1357	0.0431	0.0018
14	rs17751889	78059980	0.79	0.487570276707753	0.86	0.702596200902853	0.653220684572737	0.626900383599131	0.0104	0.0056	0.1011	0.0124	0.047	0.0141	0.017	0.0272	0.0029	0.027	0.0306	0.1	0.0032	0.0463	0.1098	0.0135	0.0127	0.0029	0.001	0.0223	0.018	0.1604	0.0302	0.1355	0.0431	0.0018
14	rs12897006	78061168	0.79	0.487570276707753	0.86	0.702596200902853	0.661962640664202	0.651050070949154	0.0104	0.0056	0.1009	0.0125	0.047	0.0141	0.0171	0.0272	0.0029	0.027	0.0307	0.1	0.0032	0.0463	0.1096	0.0135	0.0127	0.0029	0.001	0.0223	0.018	0.1605	0.0301	0.1355	0.0431	0.0018
14	rs34278364	78062994	0.79	0.487570276707753	0.86	0.702596200902853	0.669600715011541	0.674229926519649	0.0105	0.0056	0.1008	0.0124	0.047	0.0141	0.0171	0.0272	0.0029	0.027	0.0307	0.1	0.0032	0.0462	0.1096	0.0135	0.0128	0.003	0.001	0.0223	0.018	0.1606	0.0301	0.1354	0.0431	0.0018
14	rs116076292	78067988	0.79	0.487570276707753	0.86	0.702596200902853	0.675971740794444	0.692994802253827	0.0105	0.0056	0.1008	0.0124	0.047	0.0141	0.017	0.0272	0.0029	0.0269	0.0308	0.1	0.0032	0.0462	0.1096	0.0135	0.0128	0.003	0.001	0.0223	0.0181	0.1608	0.0301	0.1355	0.043	0.0018
14	rs2364578	78069675	0.79	0.487570276707753	0.86	0.702596200902853	0.686090262430723	0.738976168861742	0.0105	0.0056	0.1008	0.0124	0.047	0.0141	0.017	0.0272	0.0029	0.0268	0.0308	0.1	0.0032	0.0462	0.1096	0.0134	0.0128	0.003	0.001	0.0223	0.0181	0.1608	0.0301	0.1356	0.043	0.0018
14	rs113786592	78070157	0.79	0.487570276707753	0.86	0.702596200902853	0.689746495222758	0.739276874187462	0.0105	0.0056	0.1008	0.0124	0.047	0.0141	0.017	0.0272	0.0029	0.0268	0.0308	0.1	0.0032	0.0462	0.1096	0.0134	0.0128	0.003	0.001	0.0223	0.0181	0.1608	0.0301	0.1357	0.043	0.0018
14	rs2267749	78072371	0.79	0.487570276707753	0.86	0.702596200902853	0.730310072955549	0.744543555420262	0.0105	0.0056	0.1009	0.0124	0.0471	0.0141	0.017	0.0272	0.0029	0.0267	0.0308	0.0999	0.0032	0.0461	0.1096	0.0134	0.0128	0.003	9e-04	0.0222	0.0181	0.1608	0.0302	0.1359	0.0429	0.0018
14	rs176894	78074617	0.79	0.487570276707753	0.86	0.702596200902853	0.715954806439759	0.689735859339942	0.0105	0.0056	0.1008	0.0124	0.0472	0.014	0.017	0.0272	0.0029	0.0267	0.0308	0.0998	0.0031	0.0461	0.1097	0.0134	0.0128	0.003	9e-04	0.0222	0.0182	0.161	0.0301	0.1359	0.0428	0.0018
14	rs74632591	78084015	0.79	0.487570276707753	0.86	0.702596200902853	0.735650407623342	0.671138383438495	0.0106	0.0056	0.1007	0.0124	0.0475	0.014	0.017	0.0273	0.0028	0.0267	0.0307	0.0995	0.0031	0.0463	0.1097	0.0133	0.0129	0.003	9e-04	0.0221	0.0183	0.1615	0.0299	0.1356	0.0426	0.0017
14	rs74564678	78089367	0.79	0.487570276707753	0.86	0.702596200902853	0.744185146068945	0.68914369692904	0.0106	0.0056	0.1006	0.0124	0.0477	0.0139	0.017	0.0275	0.0027	0.0266	0.0306	0.0992	0.0031	0.0464	0.1099	0.0133	0.013	0.003	9e-04	0.0221	0.0185	0.1617	0.0299	0.1353	0.0425	0.0017
14	rs176917	78093477	0.79	0.487570276707753	0.86	0.702596200902853	0.762531782260999	0.706362679780901	0.0106	0.0056	0.1005	0.0124	0.0479	0.0139	0.017	0.0276	0.0027	0.0266	0.0305	0.099	0.0031	0.0464	0.1101	0.0132	0.0131	0.0031	9e-04	0.022	0.0186	0.1621	0.0298	0.1352	0.0424	0.0016
14	rs10148244	78104381	0.79	0.487570276707753	0.86	0.702596200902853	0.766822878267652	0.71336633217318	0.0106	0.0056	0.1005	0.0124	0.048	0.0139	0.0171	0.0277	0.0027	0.0266	0.0304	0.0989	0.0031	0.0464	0.1101	0.0132	0.0131	0.0031	9e-04	0.022	0.0187	0.1623	0.0297	0.1351	0.0424	0.0016
14	rs8021379	78110920	0.79	0.487570276707753	0.85	0.767309033253442	0.762684854558998	0.640549446196139	0.0105	0.0056	0.1003	0.0123	0.048	0.0138	0.0171	0.0277	0.0027	0.0266	0.0304	0.0987	0.003	0.0463	0.1102	0.0132	0.0132	0.0031	9e-04	0.022	0.0188	0.1627	0.0296	0.1351	0.0427	0.0016
14	rs67838524	78113428	0.79	0.487570276707753	0.85	0.767309033253442	0.763603570250932	0.653681385534859	0.0106	0.0056	0.1002	0.0123	0.048	0.0138	0.0171	0.0277	0.0027	0.0265	0.0304	0.0981	0.003	0.0463	0.1106	0.0132	0.0132	0.0032	9e-04	0.022	0.0188	0.1628	0.0296	0.1349	0.0429	0.0016
14	rs4903624	78129902	0.79	0.487570276707753	0.85	0.767309033253442	0.712534283185381	0.63836681340565	0.0106	0.0053	0.0975	0.0123	0.0479	0.0138	0.0176	0.0286	0.0024	0.0261	0.0312	0.098	0.0028	0.0458	0.1112	0.0128	0.0128	0.0044	0.0012	0.0217	0.0187	0.1676	0.0274	0.1329	0.0437	0.0017
14	rs6494	78140355	0.79	0.487570276707753	0.86	0.702596200902853	0.750177603322932	0.607419602363929	0.0107	0.0053	0.0971	0.0123	0.0479	0.0135	0.0177	0.0287	0.0024	0.0261	0.0312	0.098	0.0028	0.0458	0.111	0.0129	0.0128	0.0045	0.0012	0.0217	0.0188	0.1683	0.0273	0.1326	0.0438	0.0017
14	rs2267756	78143796	0.79	0.487570276707753	0.86	0.702596200902853	0.753143678464321	0.62039070338382	0.0107	0.0053	0.097	0.0123	0.0478	0.0135	0.0177	0.0287	0.0025	0.0261	0.0312	0.098	0.0029	0.0458	0.111	0.0129	0.0128	0.0045	0.0012	0.0216	0.0188	0.1683	0.0273	0.1326	0.0438	0.0018
14	rs116928208	78150958	0.79	0.487570276707753	0.86	0.702596200902853	0.756267389690904	0.61692542067132	0.0107	0.0053	0.0969	0.0123	0.0478	0.0135	0.0177	0.0287	0.0025	0.0261	0.0312	0.098	0.0029	0.0458	0.111	0.0129	0.0128	0.0045	0.0012	0.0216	0.0188	0.1683	0.0273	0.1325	0.0438	0.0018
14	rs17825440	78161131	0.79	0.487570276707753	0.86	0.702596200902853	0.761537139642077	0.628059327187772	0.0107	0.0053	0.0969	0.0123	0.0478	0.0134	0.0177	0.0287	0.0025	0.0261	0.0312	0.098	0.003	0.0458	0.111	0.0129	0.0128	0.0045	0.0012	0.0216	0.0188	0.1684	0.0272	0.1325	0.0438	0.0018
14	rs113903554	78163076	0.79	0.487570276707753	0.86	0.702596200902853	0.771893725892988	0.641277375192721	0.0107	0.0053	0.0969	0.0123	0.0478	0.0133	0.0177	0.0287	0.0024	0.0261	0.0312	0.098	0.0031	0.0458	0.111	0.0129	0.0128	0.0045	0.0012	0.0216	0.0188	0.1685	0.0272	0.1325	0.0438	0.0018
14	rs74361627	78165830	0.79	0.487570276707753	0.86	0.702596200902853	0.773664261427992	0.645357320601927	0.0107	0.0053	0.0969	0.0123	0.0478	0.0133	0.0177	0.0288	0.0024	0.0261	0.0312	0.098	0.0031	0.0458	0.111	0.0129	0.0128	0.0045	0.0012	0.0216	0.0188	0.1685	0.0272	0.1325	0.0438	0.0018
14	rs11159286	78174473	0.79	0.487570276707753	0.86	0.702596200902853	0.77443461047771	0.651050070949154	0.0107	0.0053	0.0969	0.0123	0.0478	0.0133	0.0177	0.0288	0.0024	0.0261	0.0312	0.098	0.0031	0.0458	0.111	0.0129	0.0128	0.0045	0.0012	0.0216	0.0188	0.1685	0.0272	0.1325	0.0438	0.0018
14	rs1076496	78176851	0.79	0.487570276707753	0.86	0.702596200902853	0.77443461047771	0.650465667323695	0.0107	0.0053	0.0969	0.0123	0.0478	0.0133	0.0177	0.0288	0.0024	0.0261	0.0312	0.098	0.0031	0.0458	0.111	0.0129	0.0128	0.0045	0.0012	0.0216	0.0188	0.1685	0.0272	0.1325	0.0438	0.0018
14	rs72685290	78179688	0.79	0.487570276707753	0.85	0.767309033253442	0.784092094667814	0.643608037435057	0.0107	0.0053	0.0971	0.0123	0.048	0.0133	0.0177	0.0288	0.0024	0.026	0.0312	0.098	0.0031	0.0458	0.1109	0.0129	0.0128	0.0045	0.0012	0.0216	0.0188	0.1684	0.0272	0.1324	0.0438	0.0018
14	rs45611739	78187032	0.79	0.487570276707753	0.85	0.767309033253442	0.783395018741793	0.641859856661551	0.0107	0.0053	0.097	0.0123	0.048	0.0133	0.0177	0.0288	0.0024	0.026	0.0312	0.098	0.0031	0.0458	0.1109	0.0129	0.0128	0.0045	0.0012	0.0216	0.0188	0.1685	0.0272	0.1324	0.0438	0.0018
14	rs17752640	78199748	0.78	0.545501786478432	0.85	0.767309033253442	0.756801272094051	0.665846157117297	0.0108	0.0053	0.0968	0.0123	0.0479	0.0133	0.0177	0.0289	0.0025	0.0259	0.0313	0.0978	0.0031	0.0457	0.1108	0.0129	0.0128	0.0045	0.0014	0.0217	0.019	0.1687	0.0272	0.1319	0.0438	0.0018
14	rs8003979	78211290	0.78	0.545501786478432	0.85	0.767309033253442	0.757411625363805	0.660270348584717	0.0108	0.0053	0.0967	0.0123	0.0479	0.0133	0.0178	0.029	0.0025	0.0259	0.0313	0.0979	0.0031	0.0457	0.1105	0.013	0.0127	0.0044	0.0015	0.0217	0.0191	0.1688	0.0272	0.1317	0.0438	0.0019
14	rs72687232	78226189	0.78	0.545501786478432	0.85	0.767309033253442	0.734596025724708	0.671726998887727	0.0107	0.0053	0.0966	0.0123	0.0479	0.0133	0.0178	0.029	0.0025	0.0259	0.0313	0.0979	0.0031	0.0457	0.1108	0.013	0.0127	0.0044	0.0015	0.0218	0.0192	0.1685	0.0275	0.1316	0.0438	0.0019
14	rs77768112	78227617	0.78	0.545501786478432	0.84	0.835693000351761	0.734520738243946	0.671285526260711	0.0107	0.0053	0.0966	0.0123	0.0479	0.0133	0.0178	0.029	0.0025	0.0259	0.0313	0.0979	0.0031	0.0457	0.1108	0.013	0.0127	0.0044	0.0015	0.0218	0.0192	0.1685	0.0275	0.1316	0.0438	0.0019
14	rs2277918	78227834	0.78	0.545501786478432	0.84	0.835693000351761	0.734520738243946	0.671285526260711	0.0107	0.0053	0.0966	0.0123	0.0479	0.0133	0.0178	0.029	0.0025	0.0259	0.0313	0.0979	0.0031	0.0457	0.1108	0.013	0.0127	0.0044	0.0015	0.0218	0.0192	0.1685	0.0275	0.1316	0.0438	0.0019
14	rs72687250	78248875	0.78	0.545501786478432	0.85	0.767309033253442	0.70786146288766	0.686036731509902	0.0107	0.0054	0.0963	0.0123	0.0477	0.0132	0.0178	0.029	0.0025	0.026	0.0313	0.0979	0.0031	0.0458	0.1108	0.0129	0.0127	0.0044	0.0015	0.0218	0.0192	0.1685	0.0283	0.1313	0.0437	0.0019
14	rs75501996	78252333	0.78	0.545501786478432	0.85	0.767309033253442	0.706454883093668	0.687515843028723	0.0107	0.0054	0.0963	0.0123	0.0477	0.0132	0.0178	0.029	0.0025	0.026	0.0313	0.0979	0.0031	0.0458	0.1108	0.0129	0.0127	0.0044	0.0015	0.0218	0.0192	0.1685	0.0283	0.1313	0.0437	0.0019
14	rs117198580	78276046	0.78	0.545501786478432	0.85	0.767309033253442	0.683900701904153	0.66702137917035	0.0108	0.0054	0.096	0.0125	0.0476	0.0132	0.0178	0.029	0.0025	0.026	0.0317	0.0977	0.0031	0.0457	0.1111	0.013	0.0127	0.0044	0.0015	0.0218	0.0193	0.1684	0.0281	0.1309	0.0437	0.0019
14	rs4903646	78278886	0.78	0.545501786478432	0.85	0.767309033253442	0.679603725000758	0.686184610232247	0.0109	0.0054	0.0957	0.0127	0.0474	0.0131	0.0178	0.029	0.0025	0.0261	0.0317	0.0976	0.0031	0.0457	0.1115	0.0132	0.0127	0.0043	0.0015	0.0218	0.0194	0.1684	0.0279	0.1307	0.0437	0.002
14	rs112370477	78292200	0.78	0.545501786478432	0.85	0.767309033253442	0.827515629270066	0.683376149175884	0.0108	0.0053	0.0949	0.0127	0.0466	0.013	0.0181	0.0294	0.0027	0.0259	0.0325	0.0963	0.0031	0.046	0.1121	0.0133	0.0127	0.0048	0.0015	0.0217	0.0198	0.1688	0.0275	0.13	0.0443	0.002
14	rs17825834	78297781	0.78	0.545501786478432	0.84	0.835693000351761	0.833153386221188	0.683080673528423	0.0108	0.0053	0.0948	0.0127	0.0466	0.013	0.0181	0.0294	0.0027	0.0258	0.0325	0.0963	0.0031	0.0461	0.1122	0.0133	0.0127	0.0048	0.0015	0.0217	0.0198	0.1688	0.0275	0.13	0.0443	0.002
14	rs6574405	78299644	0.78	0.545501786478432	0.85	0.767309033253442	0.877946291403389	0.703238388112736	0.0108	0.0053	0.0947	0.0127	0.0465	0.013	0.0181	0.0295	0.0027	0.0258	0.0326	0.0961	0.0032	0.0461	0.1123	0.0134	0.0127	0.0049	0.0015	0.0217	0.0198	0.1688	0.0275	0.1299	0.0444	0.002
14	rs11159294	78301857	0.78	0.545501786478432	0.85	0.767309033253442	0.904456818811879	0.723077498388769	0.0108	0.0054	0.0945	0.0127	0.0463	0.013	0.0182	0.0295	0.0027	0.0259	0.0327	0.096	0.0031	0.0464	0.1125	0.0134	0.0127	0.0049	0.0015	0.0217	0.0199	0.1689	0.0275	0.1297	0.0441	0.002
14	rs10145976	78304015	0.78	0.545501786478432	0.84	0.835693000351761	0.886827907888378	0.677029823050431	0.0108	0.0053	0.0946	0.0127	0.0463	0.0129	0.0182	0.0293	0.0027	0.0259	0.0328	0.096	0.003	0.0465	0.1126	0.0134	0.0127	0.0048	0.0015	0.0217	0.0199	0.1692	0.0275	0.1296	0.0442	0.002
14	rs2364742	78309531	0.78	0.545501786478432	0.84	0.835693000351761	0.814713509154437	0.620246225380745	0.0107	0.0052	0.095	0.0126	0.0465	0.0129	0.018	0.0295	0.0025	0.0258	0.0331	0.096	0.0031	0.0465	0.1118	0.0133	0.0128	0.0048	0.0014	0.0218	0.02	0.1689	0.0276	0.1293	0.0445	0.0019
14	rs741574	78310102	0.78	0.545501786478432	0.84	0.835693000351761	0.803562553305563	0.605120438041011	0.0107	0.0052	0.095	0.0126	0.0465	0.0129	0.018	0.0296	0.0024	0.0258	0.0332	0.0961	0.0031	0.0466	0.1116	0.0133	0.0128	0.0048	0.0014	0.0218	0.02	0.1689	0.0277	0.1293	0.0446	0.0019
14	rs72688869	78312625	0.78	0.545501786478432	0.84	0.835693000351761	0.830689815273977	0.622269637386568	0.0107	0.0052	0.0951	0.0126	0.0466	0.0127	0.018	0.0296	0.0024	0.0258	0.0332	0.0961	0.003	0.0466	0.1117	0.0133	0.0129	0.0048	0.0014	0.0218	0.0199	0.1688	0.0279	0.1293	0.0446	0.0019
14	rs2886168	78316132	0.78	0.545501786478432	0.84	0.835693000351761	0.87339793642407	0.627479792701359	0.0107	0.0052	0.0951	0.0126	0.0465	0.0126	0.0181	0.0296	0.0024	0.0258	0.0332	0.0961	0.003	0.0466	0.1116	0.0134	0.0129	0.0048	0.0014	0.0218	0.0199	0.1689	0.0279	0.1294	0.0445	0.0019
14	rs11848358	78320695	0.78	0.545501786478432	0.84	0.835693000351761	0.875914542665823	0.632700104206005	0.0107	0.0052	0.0951	0.0126	0.0465	0.0126	0.0181	0.0296	0.0024	0.0258	0.0332	0.0961	0.003	0.0466	0.1116	0.0134	0.0129	0.0048	0.0014	0.0218	0.0199	0.169	0.0279	0.1294	0.0445	0.0019
14	rs34500239	78323648	0.78	0.545501786478432	0.83	0.907803730152893	0.875021203148925	0.632990417751089	0.0107	0.0052	0.0951	0.0126	0.0465	0.0126	0.0181	0.0296	0.0024	0.0258	0.0332	0.0961	0.003	0.0466	0.1116	0.0134	0.0129	0.0048	0.0014	0.0218	0.0199	0.169	0.0279	0.1294	0.0445	0.0019
14	rs34562854	78324492	0.78	0.545501786478432	0.83	0.907803730152893	0.865300736265629	0.630378716855373	0.0107	0.0052	0.0951	0.0126	0.0464	0.0126	0.0181	0.0296	0.0024	0.0258	0.0333	0.0961	0.003	0.0466	0.1116	0.0134	0.0129	0.0048	0.0014	0.0218	0.0199	0.1689	0.0279	0.1294	0.0446	0.0019
14	rs72690656	78328342	0.78	0.545501786478432	0.83	0.907803730152893	0.845597984111003	0.587515390318562	0.0107	0.0052	0.0951	0.0125	0.0464	0.0126	0.0181	0.0296	0.0024	0.0258	0.0333	0.0961	0.003	0.0466	0.1116	0.0133	0.0129	0.0048	0.0014	0.0218	0.0199	0.169	0.0279	0.1294	0.0446	0.0019
14	rs3825691	78333955	0.78	0.545501786478432	0.83	0.907803730152893	0.844877887369473	0.590083957641903	0.0107	0.0052	0.095	0.0125	0.0464	0.0126	0.0181	0.0295	0.0024	0.0258	0.0333	0.0961	0.003	0.0466	0.1116	0.0133	0.0129	0.0048	0.0014	0.0217	0.0199	0.169	0.028	0.1294	0.0446	0.0019
14	rs17106513	78338121	0.78	0.545501786478432	0.82	0.983693090035176	0.829181428113433	0.593941838942692	0.0108	0.0052	0.095	0.0125	0.0463	0.0126	0.018	0.0295	0.0025	0.0259	0.0333	0.096	0.003	0.0466	0.1115	0.0133	0.0128	0.0047	0.0014	0.0217	0.0199	0.1693	0.0281	0.1294	0.0446	0.002
14	rs117080310	78341669	0.78	0.545501786478432	0.82	0.983693090035176	0.829498885770219	0.592941069461139	0.0108	0.0052	0.095	0.0125	0.0463	0.0126	0.018	0.0295	0.0025	0.0258	0.0333	0.096	0.003	0.0466	0.1115	0.0133	0.0128	0.0047	0.0014	0.0217	0.0199	0.1693	0.0281	0.1294	0.0446	0.002
14	rs74065815	78346268	0.78	0.545501786478432	0.82	0.983693090035176	0.829895781001476	0.591797827938016	0.0108	0.0052	0.095	0.0125	0.0463	0.0126	0.018	0.0295	0.0025	0.0258	0.0333	0.0961	0.003	0.0466	0.1115	0.0133	0.0128	0.0047	0.0014	0.0217	0.0199	0.1694	0.028	0.1294	0.0446	0.002
14	rs72690672	78354960	0.78	0.545501786478432	0.83	0.907803730152893	0.833073867480739	0.570319389559815	0.0108	0.0052	0.0949	0.0127	0.0463	0.0125	0.0179	0.0295	0.0026	0.0259	0.0334	0.0956	0.0029	0.0466	0.1113	0.0133	0.0128	0.0046	0.0014	0.0215	0.02	0.1698	0.028	0.1293	0.0448	0.002
14	rs61990742	78358359	0.78	0.545501786478432	0.83	0.907803730152893	0.842719166432111	0.562826447472062	0.0109	0.0052	0.0948	0.0129	0.0463	0.0125	0.0179	0.0296	0.0027	0.026	0.0334	0.0954	0.0029	0.0466	0.1112	0.0133	0.0128	0.0045	0.0014	0.0213	0.02	0.1701	0.028	0.1292	0.0448	0.002
14	rs56266371	78360902	0.78	0.545501786478432	0.83	0.907803730152893	0.847279226249538	0.538399195328772	0.0109	0.0052	0.0948	0.0129	0.0463	0.0125	0.0179	0.0296	0.0027	0.026	0.0335	0.0953	0.0029	0.0466	0.1112	0.0133	0.0128	0.0045	0.0014	0.0213	0.02	0.1702	0.028	0.1292	0.0448	0.002
14	rs11628161	78370925	0.78	0.545501786478432	0.83	0.907803730152893	0.867402936964356	0.512312634925016	0.011	0.0052	0.0947	0.0133	0.0464	0.0124	0.0178	0.0296	0.0027	0.0262	0.0336	0.0945	0.0029	0.0467	0.1107	0.0133	0.0127	0.0045	0.0015	0.021	0.0201	0.1707	0.0279	0.1289	0.045	0.0021
14	rs80174023	78372417	0.78	0.545501786478432	0.83	0.907803730152893	0.977857738041825	0.506942102244803	0.0115	0.0053	0.0938	0.0143	0.0467	0.0123	0.0176	0.0301	0.0029	0.0269	0.0341	0.0929	0.003	0.048	0.1091	0.0136	0.0125	0.0045	0.0018	0.0202	0.0204	0.1713	0.0278	0.1275	0.0453	0.0023
14	rs17106593	78372814	0.78	0.545501786478432	0.83	0.907803730152893	1.01185780516392	0.505567355484181	0.0117	0.0053	0.0937	0.0145	0.0468	0.0123	0.0176	0.0302	0.0029	0.027	0.0342	0.0925	0.003	0.0482	0.1088	0.0137	0.0125	0.0045	0.0019	0.0201	0.0204	0.1714	0.0277	0.1272	0.0452	0.0023
14	rs6574411	78374327	0.78	0.545501786478432	0.83	0.907803730152893	1.02673516302308	0.464776018810873	0.0116	0.0053	0.094	0.0148	0.0468	0.0123	0.0175	0.0303	0.0029	0.0271	0.0342	0.0921	0.003	0.0482	0.1087	0.0137	0.0124	0.0045	0.0019	0.02	0.0205	0.1715	0.0277	0.127	0.0452	0.0024
14	rs8015618	78380390	0.78	0.545501786478432	0.82	0.983693090035176	1.05175511954613	0.441267285514066	0.0117	0.0053	0.094	0.0146	0.0468	0.0122	0.0175	0.0303	0.003	0.0272	0.0342	0.0919	0.003	0.0482	0.1087	0.0136	0.0124	0.0045	0.0019	0.0199	0.0206	0.1719	0.0277	0.1269	0.0451	0.0024
14	rs56374507	78380533	0.78	0.545501786478432	0.82	0.983693090035176	1.0366442369673	0.412996903317771	0.0117	0.0053	0.0941	0.0146	0.0468	0.0121	0.0175	0.0303	0.003	0.0273	0.0342	0.0919	0.003	0.0481	0.1087	0.0136	0.0124	0.0046	0.002	0.0196	0.0206	0.1719	0.0277	0.127	0.0451	0.0024
14	rs112811997	78380740	0.78	0.545501786478432	0.82	0.983693090035176	1.02595451100406	0.428976954637315	0.0117	0.0053	0.0941	0.0146	0.0467	0.0121	0.0174	0.0304	0.003	0.0275	0.0343	0.0917	0.003	0.048	0.1087	0.0136	0.0123	0.0046	0.002	0.0195	0.0207	0.1719	0.0276	0.127	0.0451	0.0024
14	rs10147662	78387736	0.78	0.545501786478432	0.82	0.983693090035176	1.09307253058352	0.491599493829104	0.0119	0.005	0.0942	0.0145	0.0468	0.0117	0.0168	0.0309	0.003	0.0302	0.0349	0.0892	0.0029	0.0466	0.1081	0.0135	0.0121	0.0051	0.0023	0.0187	0.0218	0.172	0.0277	0.1274	0.0453	0.0029
14	rs72690696	78388708	0.78	0.545501786478432	0.82	0.983693090035176	1.08800622046072	0.479087624282423	0.0119	0.005	0.0943	0.0145	0.0468	0.0117	0.0168	0.0309	0.003	0.0302	0.0348	0.0892	0.0029	0.0466	0.108	0.0135	0.0121	0.0052	0.0023	0.0187	0.0218	0.172	0.0277	0.1274	0.0453	0.0029
14	rs72692359	78389883	0.78	0.545501786478432	0.83	0.907803730152893	1.10582400752676	0.530594905762855	0.012	0.005	0.0948	0.0144	0.047	0.0116	0.0168	0.0311	0.003	0.0304	0.0347	0.0891	0.0029	0.0466	0.1079	0.0134	0.012	0.0052	0.0023	0.0187	0.022	0.1719	0.0277	0.127	0.0454	0.0029
14	rs56775459	78398231	0.78	0.545501786478432	0.83	0.907803730152893	1.08631953944375	0.428318825320055	0.0118	0.0049	0.0955	0.0142	0.0472	0.0116	0.0168	0.0313	0.003	0.0307	0.0348	0.0889	0.0029	0.0467	0.1073	0.0135	0.0118	0.0053	0.0024	0.0187	0.0222	0.1716	0.0277	0.1266	0.0456	0.0029
14	rs7145542	78398892	0.78	0.545501786478432	0.83	0.907803730152893	1.08489998757856	0.444586880700226	0.0118	0.0049	0.0955	0.014	0.0472	0.0116	0.0167	0.0313	0.003	0.0307	0.0348	0.0889	0.0029	0.0467	0.1072	0.0134	0.0117	0.0053	0.0024	0.0187	0.0222	0.1716	0.0277	0.1265	0.0456	0.0029
14	rs3861621	78408869	0.78	0.545501786478432	0.83	0.907803730152893	1.02205486583758	0.417564527203756	0.0119	0.0049	0.0962	0.0138	0.0473	0.0118	0.0167	0.0314	0.003	0.0312	0.0352	0.0889	0.0029	0.0466	0.1066	0.0133	0.0112	0.0054	0.0025	0.0188	0.0224	0.1712	0.0274	0.126	0.046	0.0029
14	rs4020131	78410848	0.78	0.545501786478432	0.83	0.907803730152893	1.00737740057464	0.411564189709942	0.0119	0.005	0.0961	0.014	0.0474	0.012	0.0167	0.0313	0.003	0.0311	0.0355	0.0893	0.0029	0.0467	0.1057	0.0131	0.0112	0.0054	0.0025	0.019	0.0223	0.1711	0.0275	0.1259	0.0462	0.0029
14	rs4020132	78412194	0.78	0.545501786478432	0.83	0.907803730152893	0.959137745245438	0.404032420911187	0.0119	0.005	0.0961	0.0141	0.0475	0.012	0.0166	0.0313	0.003	0.0311	0.0355	0.0893	0.0029	0.0467	0.1057	0.0129	0.0113	0.0051	0.0025	0.0191	0.0223	0.1711	0.0276	0.1259	0.0462	0.0029
14	rs61975800	78417274	0.78	0.545501786478432	0.83	0.907803730152893	0.945761991533428	0.391393639915272	0.0119	0.005	0.0961	0.0141	0.0475	0.012	0.0165	0.0313	0.003	0.0311	0.0356	0.0893	0.0029	0.0468	0.1056	0.0129	0.0113	0.0051	0.0025	0.0191	0.0223	0.1711	0.0276	0.1259	0.0462	0.0029
14	rs4903675	78421884	0.78	0.545501786478432	0.83	0.907803730152893	0.912292651030442	0.36746393293686	0.0119	0.005	0.096	0.0142	0.0476	0.012	0.0164	0.0313	0.003	0.0311	0.0357	0.0893	0.0029	0.0471	0.105	0.0129	0.0113	0.0052	0.0025	0.0192	0.0222	0.1709	0.0277	0.1257	0.0463	0.003
14	rs17106662	78422260	0.78	0.545501786478432	0.83	0.907803730152893	0.858443253336163	0.342482411609267	0.012	0.005	0.0963	0.0143	0.0477	0.0119	0.0161	0.0313	0.003	0.0314	0.0357	0.0896	0.0029	0.0472	0.1043	0.0128	0.0113	0.0054	0.0026	0.0193	0.0222	0.1702	0.0277	0.1252	0.0468	0.003
14	rs117028368	78425620	0.78	0.545501786478432	0.83	0.907803730152893	0.760848873357265	0.355660053271068	0.012	0.0053	0.102	0.0138	0.0481	0.0116	0.0139	0.0308	0.0028	0.034	0.0357	0.0897	0.0029	0.0479	0.0997	0.0122	0.0104	0.0058	0.0027	0.0194	0.023	0.1701	0.0274	0.1212	0.0494	0.0032
14	rs11628214	78435768	0.78	0.545501786478432	0.83	0.907803730152893	0.85337559949272	0.386522886564354	0.012	0.0053	0.1027	0.0138	0.0481	0.0116	0.0136	0.0307	0.0028	0.0343	0.0358	0.0898	0.003	0.048	0.0992	0.0121	0.0103	0.0059	0.0027	0.0194	0.0231	0.1702	0.0274	0.1208	0.0497	0.0032
14	rs9783599	78437035	0.78	0.545501786478432	0.83	0.907803730152893	0.872424587985797	0.403643883507069	0.012	0.0053	0.103	0.0137	0.0481	0.0115	0.0136	0.0306	0.0028	0.0344	0.0357	0.0898	0.003	0.048	0.0993	0.0121	0.0103	0.0059	0.0027	0.0194	0.0231	0.1702	0.0272	0.1209	0.0497	0.0032
14	rs116516926	78442022	0.78	0.545501786478432	0.82	0.983693090035176	0.855545890169189	0.393449533257248	0.012	0.0053	0.103	0.0138	0.0481	0.0115	0.0136	0.0306	0.0028	0.0345	0.0357	0.0898	0.003	0.048	0.0994	0.0121	0.0103	0.0059	0.0027	0.0193	0.0231	0.1702	0.0272	0.1207	0.0497	0.0032
14	rs77440837	78450446	0.78	0.545501786478432	0.83	0.907803730152893	0.899029656766995	0.399505879599629	0.012	0.0054	0.1032	0.0138	0.0482	0.0114	0.0136	0.0305	0.0028	0.0347	0.0358	0.0899	0.0031	0.0481	0.0994	0.0121	0.0103	0.0059	0.0028	0.0192	0.0231	0.1702	0.0272	0.1202	0.0499	0.0032
14	rs61975814	78454374	0.78	0.545501786478432	0.83	0.907803730152893	0.881771356454469	0.41130384207908	0.012	0.0054	0.1033	0.0138	0.0481	0.0114	0.0134	0.0304	0.0028	0.0348	0.0357	0.0901	0.0031	0.0481	0.0996	0.0121	0.0103	0.006	0.0028	0.0191	0.023	0.1702	0.0271	0.12	0.0499	0.0033
14	rs112015453	78461538	0.78	0.545501786478432	0.83	0.907803730152893	0.85965171533477	0.398344180711988	0.012	0.0054	0.1033	0.0138	0.048	0.0115	0.0133	0.0304	0.0028	0.0348	0.0359	0.0901	0.0031	0.0481	0.0996	0.0121	0.0103	0.006	0.0028	0.0191	0.023	0.1703	0.0271	0.1199	0.0498	0.0033
14	rs4903686	78476419	0.77	0.607778593196603	0.83	0.907803730152893	0.873884782684911	0.429503653545232	0.012	0.0054	0.1034	0.0137	0.048	0.0115	0.0132	0.0304	0.0028	0.0349	0.0359	0.0902	0.0032	0.0482	0.0998	0.0121	0.0103	0.006	0.0028	0.019	0.023	0.1703	0.0271	0.1198	0.0499	0.0033
14	rs11849439	78476903	0.77	0.607778593196603	0.83	0.907803730152893	0.872830094071749	0.434383823819548	0.012	0.0054	0.1034	0.0137	0.048	0.0115	0.0131	0.0304	0.0028	0.0349	0.0359	0.0902	0.0032	0.0482	0.0998	0.0121	0.0103	0.006	0.0028	0.019	0.023	0.1703	0.0271	0.1198	0.0499	0.0033
14	rs80336338	78483509	0.77	0.607778593196603	0.83	0.907803730152893	0.87339793642407	0.465852187383171	0.0119	0.0054	0.1033	0.0138	0.048	0.0115	0.0131	0.0303	0.0028	0.0349	0.0359	0.0901	0.0032	0.0483	0.0998	0.0121	0.0103	0.0061	0.0028	0.019	0.023	0.1703	0.027	0.1197	0.0499	0.0033
14	rs35303492	78490687	0.77	0.607778593196603	0.83	0.907803730152893	0.897223648624816	0.460612027286464	0.012	0.0051	0.1033	0.0138	0.0479	0.0115	0.0131	0.0303	0.0028	0.0349	0.0359	0.0901	0.0032	0.0483	0.0998	0.0122	0.0103	0.0061	0.0028	0.019	0.023	0.1703	0.027	0.1198	0.0499	0.0033
14	rs4020125	78513914	0.77	0.607778593196603	0.83	0.907803730152893	0.955681222133198	0.426346069351981	0.0119	0.0051	0.1033	0.0141	0.0477	0.0117	0.0131	0.0301	0.0027	0.035	0.0358	0.0896	0.0036	0.0486	0.1	0.0125	0.0106	0.0064	0.0029	0.0189	0.0229	0.1701	0.027	0.1191	0.05	0.0033
14	rs10138710	78520318	0.77	0.607778593196603	0.83	0.907803730152893	0.883727285687051	0.446847974241131	0.0118	0.0051	0.1033	0.0139	0.0475	0.0121	0.013	0.0302	0.0026	0.035	0.036	0.0898	0.0036	0.0486	0.1	0.0124	0.0105	0.0065	0.0027	0.0188	0.023	0.1701	0.0271	0.1191	0.0498	0.0033
14	rs117773747	78523558	0.77	0.607778593196603	0.83	0.907803730152893	0.886256396933861	0.433327400364691	0.0118	0.0051	0.1032	0.0139	0.0475	0.0121	0.013	0.0302	0.0026	0.035	0.0361	0.0897	0.0036	0.0486	0.1	0.0124	0.0105	0.0065	0.0027	0.0188	0.023	0.1701	0.0271	0.119	0.0498	0.0033
14	rs17106771	78524571	0.77	0.607778593196603	0.83	0.907803730152893	0.896567296434438	0.434383823819548	0.0118	0.0051	0.103	0.0139	0.0475	0.0121	0.013	0.0302	0.0026	0.035	0.0361	0.0897	0.0036	0.0489	0.1	0.0124	0.0105	0.0065	0.0028	0.0188	0.023	0.17	0.0271	0.119	0.0498	0.0033
14	rs11159319	78525445	0.77	0.607778593196603	0.83	0.907803730152893	0.88054982880202	0.409612677979929	0.0118	0.0051	0.103	0.0139	0.0475	0.0121	0.013	0.0302	0.0026	0.0351	0.0361	0.0897	0.0036	0.0489	0.1	0.0124	0.0105	0.0065	0.0028	0.0188	0.023	0.17	0.0271	0.119	0.0498	0.0033
14	rs79509351	78530619	0.77	0.607778593196603	0.83	0.907803730152893	0.73821382343163	0.360544108180564	0.0117	0.0051	0.1029	0.0137	0.0477	0.0123	0.0129	0.0298	0.0026	0.0354	0.0366	0.0901	0.0036	0.0489	0.0999	0.0125	0.0105	0.0065	0.0028	0.0187	0.023	0.1698	0.027	0.119	0.0494	0.0033
14	rs3850370	78534906	0.77	0.607778593196603	0.83	0.907803730152893	0.733617553886595	0.372139955944996	0.0117	0.0051	0.1029	0.0137	0.0477	0.0123	0.0129	0.0296	0.0026	0.0355	0.0368	0.0903	0.0036	0.049	0.0998	0.0125	0.0105	0.0065	0.0028	0.0186	0.023	0.1697	0.027	0.119	0.0493	0.0033
14	rs3861632	78540046	0.77	0.607778593196603	0.83	0.907803730152893	0.682515603314245	0.389468952418388	0.012	0.0052	0.1037	0.014	0.0479	0.0128	0.0123	0.0302	0.0027	0.0362	0.0378	0.0928	0.0038	0.049	0.1001	0.0129	0.0107	0.0067	0.0026	0.0184	0.0231	0.1666	0.0263	0.1151	0.0493	0.0035
14	rs12435874	78540214	0.77	0.607778593196603	0.83	0.907803730152893	0.649866929515391	0.35428594056616	0.0119	0.0051	0.104	0.0135	0.0484	0.0128	0.0123	0.0302	0.0024	0.0362	0.0379	0.0943	0.0035	0.0491	0.1005	0.0128	0.0105	0.0065	0.0026	0.0183	0.0229	0.1669	0.026	0.1144	0.0493	0.0031
14	rs2006235	78541935	0.78	0.545501786478432	0.82	0.983693090035176	0.275929190600305	0.254088928301906	0.0115	0.005	0.1038	0.0121	0.048	0.0133	0.012	0.0294	0.0023	0.0368	0.0382	0.0983	0.0029	0.0495	0.1007	0.0126	0.0105	0.0057	0.0023	0.0183	0.023	0.1679	0.0256	0.1147	0.0482	0.0029
14	rs61069059	78544176	0.78	0.545501786478432	0.82	0.983693090035176	0.248664869327717	0.226134444403144	0.0113	0.005	0.1046	0.0117	0.0471	0.0135	0.0119	0.0291	0.0023	0.0377	0.0383	0.0996	0.0027	0.0496	0.0997	0.0126	0.0105	0.0054	0.0022	0.0184	0.0232	0.1682	0.0255	0.1148	0.0477	0.0029
14	rs10130034	78549822	0.78	0.545501786478432	0.82	0.983693090035176	0.261289842818873	0.223527313617888	0.0112	0.005	0.1056	0.0112	0.046	0.0139	0.0117	0.0287	0.0023	0.0386	0.0382	0.1013	0.0025	0.0495	0.0982	0.0126	0.0104	0.0052	0.0021	0.0185	0.0235	0.1692	0.0254	0.1148	0.047	0.0028
14	rs17106827	78550811	0.78	0.545501786478432	0.82	0.983693090035176	0.284095988109743	0.230830052828632	0.0112	0.005	0.1057	0.0112	0.0459	0.0139	0.0117	0.0287	0.0023	0.0387	0.0382	0.1014	0.0025	0.0495	0.0981	0.0126	0.0104	0.0052	0.0021	0.0186	0.0236	0.1693	0.0254	0.1148	0.0469	0.0028
14	rs17826937	78551946	0.78	0.545501786478432	0.82	0.983693090035176	0.287703214195629	0.238651173414679	0.0112	0.005	0.1054	0.0112	0.0458	0.0139	0.0117	0.0286	0.0023	0.0387	0.0381	0.1016	0.0024	0.0497	0.0982	0.0126	0.0104	0.0052	0.0021	0.0186	0.0236	0.1694	0.0254	0.1149	0.0469	0.0028
14	rs117492232	78553341	0.78	0.545501786478432	0.82	0.983693090035176	0.290903462264967	0.230830052828632	0.0112	0.0049	0.1054	0.0112	0.0457	0.0139	0.0117	0.0285	0.0023	0.0388	0.0381	0.1016	0.0024	0.0496	0.0982	0.0126	0.0104	0.0052	0.0021	0.0186	0.0236	0.1697	0.0253	0.1149	0.0468	0.0028
14	rs4899698	78555549	0.78	0.545501786478432	0.82	0.983693090035176	0.28899059151642	0.23456490302724	0.0113	0.0049	0.1054	0.0112	0.0456	0.0139	0.0117	0.0285	0.0024	0.0388	0.038	0.1021	0.0024	0.0494	0.0983	0.0126	0.0105	0.0052	0.0021	0.0185	0.0235	0.1696	0.0253	0.1149	0.0468	0.0028
14	rs17106837	78557244	0.79	0.487570276707753	0.82	0.983693090035176	0.311990645597676	0.231597408969271	0.0113	0.0049	0.1053	0.0112	0.0449	0.0139	0.0114	0.0283	0.0024	0.0394	0.0379	0.1027	0.0024	0.0495	0.0982	0.0127	0.0105	0.0052	0.0022	0.0184	0.0237	0.1696	0.0252	0.1148	0.0468	0.0028
14	rs10483889	78557505	0.79	0.487570276707753	0.82	0.983693090035176	0.318589678798647	0.230282445948901	0.0113	0.0049	0.1053	0.0112	0.0448	0.0139	0.0114	0.0282	0.0024	0.0395	0.0379	0.1028	0.0024	0.0496	0.0983	0.0127	0.0106	0.0052	0.0022	0.0184	0.0237	0.1693	0.0252	0.1148	0.0468	0.0028
14	rs3861635	78557702	0.79	0.487570276707753	0.82	0.983693090035176	0.331697089868161	0.224829647859156	0.0113	0.0049	0.1053	0.0113	0.0448	0.014	0.0114	0.0282	0.0024	0.0396	0.0379	0.1027	0.0024	0.0495	0.0982	0.0127	0.0107	0.0051	0.0022	0.0184	0.0237	0.1691	0.0252	0.115	0.0468	0.0028
14	rs10873314	78559361	0.8	0.433874260405774	0.82	0.983693090035176	0.230094854802982	0.192310956719163	0.0111	0.0047	0.1053	0.0114	0.0445	0.0138	0.0118	0.0284	0.0023	0.0399	0.0381	0.1026	0.0025	0.0503	0.0994	0.0132	0.011	0.0048	0.0022	0.0181	0.0234	0.1681	0.0254	0.1145	0.0461	0.0026
14	rs12587314	78561810	0.81	0.384295662080596	0.82	0.983693090035176	0.243414705393849	0.154623866827518	0.0108	0.0045	0.1057	0.0119	0.044	0.0134	0.0121	0.0286	0.0023	0.0407	0.0382	0.1028	0.0023	0.0509	0.0999	0.014	0.0112	0.0045	0.002	0.0174	0.0232	0.1676	0.0253	0.1143	0.0454	0.0025
14	rs3861638	78569475	0.81	0.384295662080596	0.82	0.983693090035176	0.278871352904468	0.0986382017012408	0.0103	0.0045	0.1036	0.0129	0.0441	0.0122	0.0125	0.0294	0.002	0.0418	0.0385	0.103	0.002	0.0519	0.1028	0.0152	0.0116	0.0036	0.0016	0.0171	0.023	0.167	0.0257	0.1132	0.0437	0.0023
14	rs117984759	78569962	0.81	0.384295662080596	0.82	0.983693090035176	0.275649860644226	0.0975097124464381	0.0103	0.0045	0.1036	0.013	0.044	0.0122	0.0125	0.0294	0.002	0.0418	0.0385	0.103	0.0021	0.0519	0.1028	0.0152	0.0116	0.0036	0.0016	0.017	0.023	0.167	0.0257	0.1132	0.0438	0.0023
14	rs177186	78570428	0.81	0.384295662080596	0.82	0.983693090035176	0.275742953696276	0.0975097124464381	0.0103	0.0045	0.1036	0.013	0.044	0.0122	0.0125	0.0294	0.002	0.0418	0.0385	0.103	0.0021	0.0519	0.1028	0.0152	0.0116	0.0036	0.0016	0.017	0.023	0.167	0.0257	0.1132	0.0438	0.0023
14	rs4127752	78570505	0.81	0.384295662080596	0.83	0.907803730152893	0.275742953696276	0.0975097124464381	0.0103	0.0045	0.1036	0.013	0.044	0.0122	0.0125	0.0294	0.002	0.0418	0.0385	0.103	0.0021	0.0519	0.1028	0.0152	0.0116	0.0036	0.0016	0.017	0.023	0.167	0.0257	0.1132	0.0438	0.0023
14	rs177170	78573143	0.81	0.384295662080596	0.83	0.907803730152893	0.277608370033638	0.102463688367744	0.0103	0.0045	0.1036	0.013	0.044	0.0122	0.0125	0.0294	0.002	0.0418	0.0385	0.103	0.0021	0.0519	0.1029	0.0152	0.0116	0.0036	0.0016	0.017	0.023	0.1671	0.0257	0.1132	0.0437	0.0023
14	rs17106894	78573899	0.81	0.384295662080596	0.83	0.907803730152893	0.277608370033638	0.102463688367744	0.0103	0.0045	0.1036	0.013	0.044	0.0122	0.0125	0.0294	0.002	0.0418	0.0385	0.103	0.0021	0.0519	0.1029	0.0152	0.0116	0.0036	0.0016	0.017	0.023	0.1671	0.0257	0.1132	0.0437	0.0023
14	rs12590052	78593291	0.81	0.384295662080596	0.83	0.907803730152893	0.263328776463727	0.104604167606527	0.0103	0.0044	0.1039	0.013	0.0438	0.0122	0.0126	0.0295	0.002	0.0416	0.0388	0.1029	0.0021	0.0517	0.1032	0.0153	0.0116	0.0036	0.0016	0.017	0.023	0.1669	0.0257	0.1132	0.0434	0.0022
14	rs72627186	78595260	0.81	0.384295662080596	0.83	0.907803730152893	0.228663808117242	0.100828886621474	0.0102	0.0044	0.1039	0.0132	0.0431	0.0125	0.0127	0.0295	0.002	0.0417	0.0388	0.1025	0.0022	0.0515	0.1035	0.0156	0.0116	0.0032	0.0016	0.017	0.0231	0.1664	0.0264	0.1136	0.0433	0.0021
14	rs79845972	78596599	0.81	0.384295662080596	0.82	0.983693090035176	0.220305223389725	0.0994473743104156	0.0102	0.0045	0.1039	0.0132	0.0428	0.0125	0.0127	0.0295	0.002	0.0417	0.0388	0.1024	0.0022	0.0515	0.1036	0.0158	0.0116	0.0031	0.0016	0.017	0.0231	0.1661	0.0269	0.1136	0.0433	0.0021
14	rs369026	78601785	0.81	0.384295662080596	0.82	0.983693090035176	0.216455833751801	0.107846881974332	0.0102	0.0045	0.1039	0.0132	0.0425	0.0126	0.0127	0.0296	0.002	0.0417	0.0388	0.1023	0.0022	0.0514	0.1037	0.0159	0.0116	0.0029	0.0016	0.017	0.0231	0.1659	0.0273	0.1137	0.0432	0.002
14	rs4903710	78608699	0.81	0.384295662080596	0.82	0.983693090035176	0.272864945883097	0.104604167606527	0.0101	0.0047	0.1047	0.0133	0.0429	0.0127	0.0122	0.0299	0.0019	0.0424	0.0393	0.1015	0.0022	0.0502	0.1045	0.0165	0.0111	0.0026	0.0016	0.017	0.0231	0.1649	0.0273	0.1138	0.0432	0.002
14	rs78184852	78612968	0.81	0.384295662080596	0.82	0.983693090035176	0.275975760409226	0.105017761869895	0.0101	0.0048	0.1046	0.0132	0.0432	0.0128	0.012	0.0299	0.0019	0.0425	0.0395	0.1014	0.0022	0.0499	0.1047	0.0167	0.011	0.0025	0.0016	0.0171	0.0232	0.1645	0.0274	0.1136	0.0432	0.002
14	rs12147669	78613409	0.81	0.384295662080596	0.82	0.983693090035176	0.266746126553275	0.105763820788378	0.0101	0.0048	0.1046	0.0132	0.0432	0.0128	0.0119	0.03	0.0019	0.0425	0.0395	0.1014	0.0022	0.0502	0.1047	0.0164	0.0109	0.0025	0.0016	0.0171	0.0232	0.1645	0.0274	0.1135	0.0432	0.002
14	rs12880040	78616156	0.81	0.384295662080596	0.82	0.983693090035176	0.268257329257079	0.108684480987511	0.0102	0.0048	0.1045	0.0131	0.0433	0.0129	0.0118	0.0299	0.002	0.0426	0.0395	0.1014	0.0022	0.05	0.1049	0.0165	0.0109	0.0025	0.0016	0.0171	0.0232	0.1642	0.0275	0.1136	0.0432	0.002
14	rs59013561	78619969	0.82	0.338707801994422	0.82	0.983693090035176	0.272633558062196	0.114788127157992	0.0103	0.0049	0.105	0.0138	0.0434	0.0124	0.0123	0.0301	0.0021	0.0426	0.0395	0.1008	0.0024	0.049	0.1057	0.0167	0.011	0.0025	0.0015	0.0174	0.0231	0.1629	0.0281	0.1135	0.0424	0.0021
14	rs74560170	78620744	0.82	0.338707801994422	0.82	0.983693090035176	0.254778571386723	0.108936246111632	0.0104	0.0049	0.1047	0.0138	0.0436	0.0126	0.0124	0.0301	0.0021	0.0426	0.0395	0.1009	0.0024	0.0489	0.1059	0.0168	0.0111	0.0025	0.0015	0.0174	0.023	0.1625	0.0283	0.1133	0.0422	0.0021
14	rs10140613	78621046	0.82	0.338707801994422	0.83	0.907803730152893	0.247258809226919	0.107596088542821	0.0104	0.0049	0.1045	0.0138	0.0437	0.0126	0.0124	0.0301	0.0021	0.0427	0.0395	0.101	0.0024	0.0489	0.1059	0.0169	0.0111	0.0025	0.0016	0.0174	0.023	0.1624	0.0283	0.1132	0.0421	0.0021
14	rs72681708	78624418	0.82	0.338707801994422	0.83	0.907803730152893	0.239086607283448	0.0948699198630098	0.0109	0.0048	0.103	0.0138	0.0447	0.0131	0.0126	0.0303	0.002	0.0433	0.0396	0.1014	0.0025	0.0481	0.1073	0.0172	0.0114	0.0022	0.0016	0.0172	0.0227	0.1615	0.029	0.1117	0.0415	0.0021
14	rs111235673	78627335	0.81	0.384295662080596	0.83	0.907803730152893	0.257731220729909	0.0837658791460273	0.0112	0.0048	0.1026	0.014	0.045	0.0132	0.0128	0.0306	0.0019	0.0434	0.0399	0.1009	0.0024	0.0478	0.1078	0.0173	0.0114	0.0022	0.0016	0.0171	0.0225	0.1612	0.0292	0.1113	0.0413	0.002
14	rs12885302	78631466	0.81	0.384295662080596	0.83	0.907803730152893	0.264783922588243	0.0808342760944891	0.0112	0.0047	0.1023	0.014	0.0451	0.0133	0.0129	0.0308	0.0019	0.0434	0.0399	0.1012	0.0023	0.0477	0.1078	0.0175	0.0114	0.0021	0.0015	0.0169	0.0224	0.1614	0.0291	0.1113	0.0411	0.002
14	rs118044117	78632834	0.81	0.384295662080596	0.83	0.907803730152893	0.267157814232525	0.0797180226008069	0.0112	0.0047	0.1022	0.014	0.0452	0.0133	0.0128	0.0308	0.0019	0.0435	0.0399	0.1013	0.0023	0.0477	0.1078	0.0175	0.0114	0.0021	0.0015	0.0169	0.0224	0.1614	0.0291	0.1112	0.0411	0.002
14	rs213566	78642452	0.81	0.384295662080596	0.83	0.907803730152893	0.246864142936019	0.0745206892954474	0.0114	0.0047	0.1012	0.0139	0.046	0.0138	0.0128	0.0313	0.0018	0.0429	0.0402	0.1016	0.0023	0.0483	0.1078	0.0178	0.0113	0.0019	0.0013	0.0165	0.022	0.1617	0.0295	0.1108	0.0408	0.0019
14	rs10130602	78655185	0.81	0.384295662080596	0.83	0.907803730152893	0.25379848030037	0.0696086068536865	0.0115	0.0047	0.1008	0.0139	0.0463	0.014	0.0126	0.0313	0.0018	0.043	0.0402	0.1017	0.0023	0.0483	0.1079	0.018	0.0113	0.0019	0.0013	0.0164	0.0218	0.1615	0.0298	0.1106	0.0408	0.0019
14	rs76963937	78656333	0.81	0.384295662080596	0.83	0.907803730152893	0.255447998215426	0.0825580642487778	0.0115	0.0047	0.1008	0.0138	0.0463	0.014	0.0126	0.0313	0.0018	0.043	0.0402	0.1017	0.0023	0.0483	0.1079	0.018	0.0113	0.0019	0.0013	0.0164	0.0218	0.1614	0.0298	0.1107	0.0408	0.0019
14	rs77709835	78658916	0.81	0.384295662080596	0.83	0.907803730152893	0.267661455097285	0.0714432632550444	0.0115	0.0047	0.1008	0.0138	0.0464	0.0139	0.0126	0.0313	0.0018	0.0429	0.0402	0.1017	0.0023	0.0483	0.1079	0.018	0.0114	0.0019	0.0012	0.0164	0.0219	0.1614	0.0299	0.1108	0.0408	0.0019
14	rs4903721	78659697	0.81	0.384295662080596	0.83	0.907803730152893	0.28813199861843	0.0689781582488729	0.0115	0.0047	0.101	0.0138	0.0464	0.0139	0.0126	0.0313	0.0018	0.043	0.0402	0.1017	0.0023	0.0484	0.1079	0.0181	0.0114	0.0019	0.0012	0.0161	0.0219	0.1614	0.0298	0.1109	0.0405	0.0019
14	rs10141650	78667077	0.81	0.384295662080596	0.83	0.907803730152893	0.297118337235991	0.0727249699591535	0.0115	0.0047	0.1003	0.0136	0.0468	0.0139	0.0127	0.0315	0.0018	0.043	0.0401	0.1018	0.0022	0.0482	0.1069	0.0186	0.0116	0.0018	0.0012	0.0163	0.0222	0.161	0.0302	0.111	0.0407	0.0018
14	rs12587703	78669702	0.81	0.384295662080596	0.83	0.907803730152893	0.297845536385653	0.0780922886293486	0.0115	0.0047	0.1002	0.0135	0.0469	0.0139	0.0127	0.0315	0.0018	0.043	0.0401	0.1018	0.0021	0.0482	0.1067	0.0187	0.0116	0.0018	0.0012	0.0163	0.0223	0.1609	0.0302	0.1112	0.0407	0.0018
14	rs760215	78674258	0.81	0.384295662080596	0.84	0.835693000351761	0.300373806170835	0.0722254091778441	0.0115	0.0047	0.1001	0.0133	0.047	0.0139	0.0127	0.0315	0.0018	0.043	0.0401	0.1018	0.0021	0.0482	0.1064	0.0188	0.0116	0.0018	0.0012	0.0163	0.0224	0.1611	0.0302	0.1112	0.0408	0.0018
14	rs57816474	78676792	0.81	0.384295662080596	0.85	0.767309033253442	0.301251619733447	0.0813573477662263	0.0114	0.0046	0.1	0.0134	0.0473	0.014	0.0127	0.0315	0.0018	0.0428	0.0398	0.1021	0.0023	0.0483	0.1062	0.019	0.0117	0.0018	0.0011	0.0163	0.0224	0.1607	0.0304	0.111	0.0407	0.0018
14	rs10483894	78694430	0.81	0.384295662080596	0.85	0.767309033253442	0.337265843221677	0.0739440968086657	0.0113	0.0045	0.0999	0.0135	0.0479	0.014	0.0128	0.0316	0.0019	0.0426	0.0392	0.103	0.0026	0.0485	0.1057	0.0196	0.0119	0.0018	0.0011	0.0165	0.0226	0.1596	0.0309	0.1102	0.0404	0.0019
14	rs76700354	78703337	0.81	0.384295662080596	0.85	0.767309033253442	0.327399223635874	0.04183154410652	0.0113	0.0045	0.0997	0.0137	0.049	0.0142	0.0128	0.0317	0.0021	0.0435	0.0382	0.1041	0.0034	0.0504	0.1061	0.0193	0.0121	0.0021	0.0012	0.0161	0.0216	0.1574	0.031	0.1085	0.0394	0.0019
14	rs11626446	78710044	0.81	0.384295662080596	0.84	0.835693000351761	0.34923291489372	0.0337196725197628	0.0112	0.0044	0.0996	0.0138	0.0495	0.0143	0.0128	0.0317	0.0021	0.0438	0.0378	0.1045	0.0037	0.0512	0.1063	0.0192	0.0122	0.0022	0.0013	0.016	0.0212	0.1567	0.031	0.1077	0.0391	0.0019
14	rs1882822	78710190	0.81	0.384295662080596	0.84	0.835693000351761	0.349338381707078	0.0338730656623439	0.0112	0.0044	0.0996	0.0138	0.0495	0.0143	0.0128	0.0317	0.0021	0.0438	0.0378	0.1045	0.0037	0.0512	0.1063	0.0192	0.0122	0.0022	0.0013	0.016	0.0212	0.1567	0.031	0.1077	0.0391	0.0019
14	rs28641041	78712146	0.81	0.384295662080596	0.84	0.835693000351761	0.354154496883669	0.0330586696625765	0.0112	0.0044	0.0995	0.0138	0.0495	0.0143	0.0128	0.0318	0.0022	0.0439	0.0378	0.1045	0.0037	0.0512	0.1062	0.0192	0.0122	0.0022	0.0013	0.016	0.0211	0.1566	0.031	0.1076	0.0391	0.0019
14	rs77714242	78713930	0.81	0.384295662080596	0.84	0.835693000351761	0.359753738799289	0.0329575116390723	0.0112	0.0045	0.0995	0.0138	0.0496	0.0143	0.0128	0.0318	0.0022	0.0439	0.0378	0.1044	0.0038	0.0515	0.106	0.0192	0.0121	0.0022	0.0013	0.016	0.0211	0.1566	0.031	0.1076	0.0391	0.0019
14	rs12886567	78714073	0.81	0.384295662080596	0.84	0.835693000351761	0.35970019983371	0.0327052416685985	0.0112	0.0045	0.0995	0.0138	0.0496	0.0143	0.0128	0.0318	0.0022	0.0439	0.0378	0.1044	0.0038	0.0515	0.106	0.0192	0.0121	0.0022	0.0013	0.016	0.0211	0.1566	0.031	0.1076	0.0391	0.0019
14	rs7145595	78722783	0.81	0.384295662080596	0.84	0.835693000351761	0.343405299642134	0.031754780831074	0.0112	0.0048	0.0996	0.0136	0.05	0.0144	0.0126	0.0318	0.0021	0.0443	0.0381	0.1046	0.0039	0.0515	0.1066	0.0191	0.0121	0.0023	0.0013	0.0161	0.0213	0.1555	0.0311	0.1065	0.0391	0.0019
14	rs8011384	78726349	0.81	0.384295662080596	0.84	0.835693000351761	0.341995441916016	0.0320036463383413	0.0112	0.0049	0.0995	0.0135	0.0502	0.0144	0.0125	0.0317	0.0021	0.0445	0.0382	0.1046	0.0039	0.0515	0.1067	0.0191	0.0121	0.0023	0.0013	0.0158	0.0213	0.1553	0.0313	0.1061	0.0392	0.0019
14	rs117421915	78726711	0.81	0.384295662080596	0.84	0.835693000351761	0.340588589427075	0.0320036463383413	0.0112	0.0049	0.0995	0.0135	0.0502	0.0144	0.0125	0.0317	0.0021	0.0445	0.0383	0.1046	0.0039	0.0515	0.1068	0.0191	0.0121	0.0023	0.0013	0.0158	0.0213	0.1553	0.0313	0.1061	0.0393	0.0019
14	rs117787892	78729281	0.81	0.384295662080596	0.84	0.835693000351761	0.336748191957411	0.0303291330216578	0.0112	0.005	0.0996	0.0134	0.0504	0.0144	0.0125	0.0317	0.0021	0.0446	0.0384	0.1047	0.0039	0.0515	0.1069	0.019	0.0121	0.0023	0.0013	0.0158	0.0213	0.155	0.0313	0.1057	0.0393	0.0019
14	rs28407917	78731168	0.81	0.384295662080596	0.84	0.835693000351761	0.33514609926303	0.0340267784546026	0.0112	0.005	0.0996	0.0134	0.0504	0.0144	0.0124	0.0316	0.0021	0.0447	0.0385	0.1047	0.0039	0.0514	0.107	0.019	0.0121	0.0023	0.0013	0.0158	0.0213	0.1549	0.0313	0.1055	0.0393	0.0019
14	rs61976007	78737131	0.81	0.384295662080596	0.84	0.835693000351761	0.337835736733784	0.0369011486099333	0.0112	0.0051	0.0997	0.0134	0.0506	0.0145	0.0123	0.0315	0.0021	0.0449	0.0386	0.1046	0.004	0.0517	0.1071	0.0189	0.0121	0.0023	0.0013	0.0159	0.0213	0.1544	0.0314	0.1052	0.0393	0.0019
14	rs77105380	78741459	0.81	0.384295662080596	0.84	0.835693000351761	0.332570452855232	0.032353566009896	0.0112	0.0051	0.0996	0.0133	0.0507	0.0145	0.0123	0.0313	0.0021	0.045	0.0387	0.1047	0.004	0.052	0.1072	0.0189	0.0122	0.0023	0.0013	0.0158	0.0213	0.1541	0.0314	0.1051	0.0394	0.0019
14	rs2063985	78743322	0.81	0.384295662080596	0.84	0.835693000351761	0.323992146439638	0.0360013524982591	0.0112	0.0051	0.0995	0.0134	0.0508	0.0145	0.0125	0.0309	0.0021	0.0451	0.0387	0.1049	0.004	0.0515	0.1073	0.019	0.0122	0.0023	0.0013	0.016	0.0215	0.154	0.0309	0.1051	0.0395	0.0019
14	rs909199	78743434	0.81	0.384295662080596	0.84	0.835693000351761	0.323333231283591	0.0358961595989306	0.0112	0.0051	0.0995	0.0134	0.0508	0.0145	0.0125	0.0309	0.0021	0.0451	0.0387	0.1049	0.004	0.0515	0.1074	0.019	0.0122	0.0023	0.0013	0.016	0.0215	0.154	0.0309	0.1051	0.0396	0.0019
14	rs1028256	78754803	0.81	0.384295662080596	0.84	0.835693000351761	0.338146798374584	0.0287914154135492	0.0115	0.0051	0.0995	0.0134	0.0507	0.0147	0.0126	0.0308	0.0021	0.0451	0.0391	0.1047	0.004	0.0516	0.1069	0.0191	0.0123	0.0023	0.0013	0.0161	0.0219	0.1536	0.0308	0.1046	0.0395	0.0021
14	rs7160443	78758796	0.81	0.384295662080596	0.84	0.835693000351761	0.349338381707078	0.0279429009047389	0.0116	0.0051	0.0994	0.0135	0.0506	0.0148	0.0126	0.0308	0.0021	0.0452	0.0392	0.1046	0.004	0.0517	0.1067	0.0191	0.0123	0.0023	0.0013	0.0161	0.022	0.1535	0.0308	0.1045	0.0395	0.0021
14	rs12588281	78763944	0.81	0.384295662080596	0.84	0.835693000351761	0.363780810170537	0.0208499575847958	0.0116	0.0051	0.0996	0.0134	0.0499	0.0147	0.0126	0.0308	0.0021	0.0452	0.0393	0.1051	0.0041	0.0523	0.1064	0.019	0.0126	0.0022	0.0014	0.0161	0.022	0.1534	0.0306	0.1042	0.0392	0.002
14	rs1523131	78768796	0.81	0.384295662080596	0.84	0.835693000351761	0.362919773323834	0.0185534930673427	0.0116	0.0051	0.0996	0.0134	0.0498	0.0147	0.0127	0.0308	0.0021	0.0452	0.0393	0.1052	0.0042	0.0524	0.1063	0.019	0.0126	0.0022	0.0014	0.0161	0.022	0.1534	0.0305	0.1042	0.0392	0.002
14	rs10873315	78780008	0.81	0.384295662080596	0.83	0.907803730152893	0.394909284491352	0.0182469873782177	0.0116	0.0051	0.0996	0.0134	0.05	0.0148	0.0127	0.0308	0.0022	0.0454	0.0391	0.1052	0.0043	0.0526	0.1063	0.0188	0.0126	0.0021	0.0014	0.0161	0.0222	0.1532	0.0305	0.1039	0.039	0.002
14	rs11624704	78786077	0.82	0.338707801994422	0.84	0.835693000351761	0.337162279918225	0.0147651151954679	0.0114	0.0052	0.0988	0.0141	0.0505	0.0154	0.0132	0.0307	0.0022	0.0453	0.0388	0.1054	0.0045	0.0526	0.1068	0.0178	0.0127	0.0021	0.0016	0.0157	0.0223	0.1532	0.0305	0.103	0.0392	0.0019
14	rs6574433	78786159	0.82	0.338707801994422	0.84	0.835693000351761	0.336748191957411	0.0145937694185621	0.0114	0.0052	0.0987	0.0141	0.0505	0.0154	0.0132	0.0307	0.0022	0.0453	0.0387	0.1054	0.0045	0.0527	0.1068	0.0178	0.0127	0.0021	0.0016	0.0157	0.0223	0.1532	0.0305	0.103	0.0392	0.0019
14	rs11626963	78793468	0.82	0.338707801994422	0.83	0.907803730152893	0.30477645552104	0.0123943459075691	0.0118	0.0054	0.0984	0.0144	0.051	0.0162	0.014	0.0307	0.0024	0.0447	0.0384	0.1053	0.0049	0.0522	0.107	0.0178	0.0129	0.0023	0.002	0.0157	0.0221	0.1519	0.0306	0.1018	0.0388	0.0021
14	rs17107357	78796609	0.82	0.338707801994422	0.83	0.907803730152893	0.296634062793717	0.0124573857972826	0.0118	0.0055	0.0986	0.0145	0.0511	0.0163	0.0141	0.0305	0.0025	0.0446	0.0384	0.1053	0.0049	0.0521	0.107	0.0178	0.013	0.0023	0.002	0.0157	0.022	0.1516	0.0306	0.1016	0.0388	0.0021
14	rs74316352	78800048	0.82	0.338707801994422	0.83	0.907803730152893	0.3081747933216	0.0158496618750186	0.0119	0.0056	0.0985	0.0144	0.0509	0.0163	0.0142	0.0304	0.0025	0.0445	0.0384	0.1054	0.005	0.0521	0.1071	0.0178	0.0129	0.0024	0.0021	0.0157	0.0223	0.1514	0.0306	0.1015	0.0387	0.0022
14	rs117992890	78800836	0.83	0.29697514221559	0.84	0.835693000351761	0.296973010799114	0.0239238420619822	0.0125	0.0057	0.0973	0.0145	0.0503	0.0167	0.015	0.03	0.0028	0.0444	0.0385	0.1064	0.0054	0.0525	0.1075	0.0178	0.0128	0.0026	0.0025	0.0156	0.0222	0.1493	0.0309	0.1004	0.0385	0.0025
14	rs214002	78801356	0.83	0.29697514221559	0.84	0.835693000351761	0.328113503336137	0.0399914064391814	0.013	0.0059	0.0964	0.0145	0.0498	0.0171	0.0156	0.0296	0.0031	0.0445	0.0387	0.1072	0.0058	0.0528	0.1079	0.0179	0.0128	0.0028	0.0028	0.0156	0.0222	0.1471	0.0314	0.0994	0.0383	0.0027
14	rs79273839	78801377	0.83	0.29697514221559	0.84	0.835693000351761	0.333239125868535	0.0404895755339638	0.013	0.0059	0.0963	0.0145	0.0498	0.0171	0.0156	0.0295	0.0031	0.0445	0.0387	0.1073	0.0059	0.0528	0.108	0.0179	0.0128	0.0028	0.0028	0.0155	0.0221	0.1471	0.0314	0.0994	0.0383	0.0027
14	rs214004	78805311	0.84	0.258953137461488	0.84	0.835693000351761	0.368372581822798	0.0649047369682324	0.0131	0.0057	0.0946	0.0146	0.0502	0.0177	0.0166	0.029	0.0032	0.0431	0.0381	0.11	0.0062	0.0529	0.1096	0.017	0.0123	0.0029	0.0033	0.0155	0.0206	0.146	0.0318	0.1005	0.0375	0.0027
14	rs214023	78813286	0.85	0.2244882202137	0.84	0.835693000351761	0.349865962299942	0.0747373861482215	0.0131	0.0057	0.0945	0.0146	0.0506	0.0177	0.0167	0.0289	0.0032	0.0424	0.0378	0.1107	0.0062	0.0524	0.11	0.0168	0.0122	0.003	0.0034	0.0156	0.0203	0.1459	0.0321	0.1012	0.0371	0.0026
14	rs77329968	78813697	0.85	0.2244882202137	0.84	0.835693000351761	0.356708548159295	0.0803870185287636	0.0131	0.0057	0.0944	0.0146	0.0506	0.0177	0.0168	0.0288	0.0032	0.0424	0.0378	0.1108	0.0062	0.0524	0.11	0.0168	0.0122	0.003	0.0034	0.0156	0.0202	0.1459	0.0321	0.1012	0.0371	0.0026
14	rs113130386	78816104	0.85	0.2244882202137	0.84	0.835693000351761	0.371577120496086	0.104521524556956	0.013	0.0057	0.0942	0.0146	0.0507	0.0177	0.0168	0.0288	0.0033	0.0422	0.0377	0.111	0.0062	0.0521	0.1104	0.0168	0.0122	0.003	0.0034	0.0156	0.02	0.1459	0.0322	0.1014	0.0369	0.0026
14	rs111329320	78825609	0.85	0.2244882202137	0.84	0.835693000351761	0.400487002118924	0.113847400842463	0.013	0.0057	0.0939	0.0147	0.0508	0.0178	0.0168	0.0288	0.0034	0.0422	0.0377	0.1113	0.0062	0.0517	0.1106	0.0168	0.0122	0.003	0.0035	0.0157	0.0199	0.1457	0.0322	0.1017	0.0366	0.0026
14	rs965408	78836112	0.85	0.2244882202137	0.84	0.835693000351761	0.387422476755629	0.0992043511322446	0.013	0.0057	0.0938	0.0147	0.0508	0.0178	0.0169	0.0288	0.0034	0.0421	0.0377	0.1114	0.0061	0.0516	0.1108	0.0168	0.0122	0.003	0.0035	0.0157	0.0198	0.1457	0.0322	0.1018	0.0366	0.0026
14	rs35527081	78857739	0.86	0.193417951625055	0.85	0.767309033253442	0.408841592360764	0.13113168761125	0.013	0.0057	0.094	0.0146	0.0508	0.018	0.0169	0.0287	0.0034	0.0416	0.0374	0.1119	0.006	0.0516	0.1111	0.0168	0.0121	0.003	0.0035	0.0157	0.0197	0.1455	0.0323	0.1018	0.0366	0.0025
14	rs76787529	78868119	0.86	0.193417951625055	0.85	0.767309033253442	0.411416402334102	0.12799439413275	0.013	0.0057	0.0942	0.0146	0.0508	0.0181	0.0169	0.0286	0.0034	0.0413	0.0372	0.1125	0.0059	0.0516	0.1112	0.0167	0.012	0.003	0.0035	0.0157	0.0197	0.1453	0.0323	0.1019	0.0367	0.0025
14	rs3759727	78868847	0.86	0.193417951625055	0.85	0.767309033253442	0.412333838882372	0.125948150301075	0.013	0.0057	0.0942	0.0146	0.0508	0.0182	0.0169	0.0286	0.0034	0.0412	0.0371	0.1126	0.0059	0.0515	0.1113	0.0167	0.012	0.003	0.0035	0.0157	0.0197	0.1453	0.0323	0.102	0.0367	0.0025
14	rs17107508	78872497	0.86	0.193417951625055	0.86	0.702596200902853	0.396707874950106	0.126747391541924	0.013	0.0057	0.0944	0.0146	0.0508	0.0181	0.0169	0.0286	0.0034	0.0411	0.037	0.113	0.0058	0.0515	0.1113	0.0167	0.012	0.003	0.0034	0.0157	0.0196	0.1452	0.0323	0.1021	0.0367	0.0025
14	rs8007529	78896928	0.86	0.193417951625055	0.86	0.702596200902853	0.349971527718315	0.157501188250261	0.0129	0.0057	0.0947	0.0146	0.0507	0.0181	0.0168	0.0287	0.0034	0.0404	0.0368	0.114	0.0056	0.0513	0.1114	0.0167	0.0119	0.0031	0.0032	0.0157	0.0196	0.1451	0.0325	0.1025	0.0367	0.0025
14	rs75655413	78901796	0.86	0.193417951625055	0.86	0.702596200902853	0.341109295381774	0.152716186488065	0.0129	0.0057	0.0948	0.0146	0.0506	0.0181	0.0168	0.0287	0.0034	0.0403	0.0368	0.114	0.0056	0.0513	0.1114	0.0167	0.0119	0.0031	0.0032	0.0157	0.0195	0.1451	0.0325	0.1025	0.0368	0.0025
14	rs1861081	78904267	0.86	0.193417951625055	0.86	0.702596200902853	0.33586913312509	0.139695333273199	0.0129	0.0057	0.0948	0.0146	0.0507	0.0181	0.0168	0.0287	0.0034	0.0403	0.0368	0.114	0.0056	0.0513	0.1114	0.0167	0.0119	0.0031	0.0032	0.0157	0.0195	0.1451	0.0325	0.1025	0.0367	0.0025
14	rs76057470	78910959	0.86	0.193417951625055	0.86	0.702596200902853	0.342360672092061	0.153192312773766	0.0129	0.0057	0.0948	0.0147	0.0507	0.0182	0.0168	0.0287	0.0034	0.0401	0.0367	0.1142	0.0055	0.0511	0.1113	0.0167	0.0119	0.0031	0.0032	0.0157	0.0195	0.145	0.0325	0.1026	0.0368	0.0024
14	rs17756213	78913660	0.86	0.193417951625055	0.86	0.702596200902853	0.336851689158176	0.148455028124597	0.0129	0.0057	0.0948	0.0148	0.0507	0.0184	0.0169	0.0286	0.0034	0.0398	0.0367	0.1143	0.0054	0.051	0.1113	0.0167	0.012	0.003	0.0032	0.0157	0.0195	0.1449	0.0326	0.1028	0.0368	0.0024
14	rs7152492	78915446	0.87	0.165571370278195	0.86	0.702596200902853	0.355909392999222	0.151006531248728	0.013	0.0057	0.0949	0.0149	0.0508	0.0185	0.017	0.0286	0.0034	0.0395	0.0365	0.1144	0.0052	0.0509	0.1114	0.0167	0.0121	0.003	0.0033	0.0156	0.0193	0.1449	0.0325	0.103	0.0369	0.0024
14	rs79771925	78916180	0.87	0.165571370278195	0.86	0.702596200902853	0.361039900687372	0.160300473335357	0.013	0.0057	0.0949	0.015	0.0508	0.0186	0.0171	0.0285	0.0034	0.0393	0.0364	0.1145	0.0052	0.0509	0.1113	0.0167	0.0121	0.003	0.0033	0.0156	0.0193	0.145	0.0325	0.103	0.0369	0.0024
14	rs72681562	78926821	0.87	0.165571370278195	0.86	0.702596200902853	0.386255736031103	0.177155416492405	0.0131	0.0057	0.095	0.0152	0.0507	0.0188	0.0171	0.0284	0.0034	0.0393	0.0358	0.1145	0.0052	0.0509	0.1112	0.0165	0.0122	0.0031	0.0033	0.0155	0.0191	0.145	0.0326	0.1032	0.0369	0.0024
14	rs78668413	78941608	0.87	0.165571370278195	0.86	0.702596200902853	0.405022985507764	0.164776365116325	0.0131	0.0057	0.0951	0.0152	0.0507	0.019	0.0172	0.0284	0.0034	0.0392	0.0353	0.1148	0.0052	0.0509	0.1112	0.0164	0.0123	0.0031	0.0033	0.0154	0.0191	0.1449	0.0327	0.1035	0.037	0.0024
14	rs2110425	78941953	0.87	0.165571370278195	0.87	0.641494868499257	0.404397766962355	0.167423667805137	0.0131	0.0057	0.0951	0.0152	0.0507	0.019	0.0172	0.0284	0.0034	0.0392	0.0353	0.1148	0.0052	0.0509	0.1112	0.0164	0.0123	0.0031	0.0033	0.0154	0.0191	0.1449	0.0327	0.1035	0.037	0.0024
14	rs17107729	78948581	0.87	0.165571370278195	0.87	0.641494868499257	0.41653259822171	0.190971810947648	0.013	0.0057	0.0951	0.0152	0.0507	0.0191	0.0173	0.0284	0.0034	0.0391	0.0352	0.1149	0.0051	0.0509	0.1111	0.0164	0.0123	0.0031	0.0033	0.0154	0.019	0.1448	0.0327	0.1035	0.037	0.0024
14	rs72681569	78949022	0.87	0.165571370278195	0.87	0.641494868499257	0.415956170399685	0.200411932867976	0.013	0.0057	0.0951	0.0152	0.0507	0.0191	0.0173	0.0284	0.0034	0.0391	0.0352	0.1149	0.0051	0.0509	0.1111	0.0164	0.0123	0.0031	0.0033	0.0154	0.019	0.1448	0.0327	0.1036	0.037	0.0024
14	rs117696080	78951205	0.87	0.165571370278195	0.87	0.641494868499257	0.422841463240576	0.224829647859156	0.013	0.0057	0.0952	0.0153	0.0507	0.0192	0.0173	0.0283	0.0034	0.0391	0.0351	0.115	0.0051	0.0509	0.111	0.0163	0.0123	0.0031	0.0033	0.0154	0.019	0.1448	0.0328	0.1036	0.037	0.0024
14	rs116902468	78969316	0.87	0.165571370278195	0.87	0.641494868499257	0.429431638697491	0.292678604437585	0.0127	0.0056	0.0954	0.0155	0.0508	0.0198	0.0174	0.0279	0.0032	0.039	0.0345	0.1155	0.0047	0.0511	0.1106	0.0161	0.0124	0.0032	0.0031	0.0152	0.019	0.1446	0.033	0.1043	0.0372	0.0022
14	rs11626833	78969345	0.87	0.165571370278195	0.87	0.641494868499257	0.416301979302141	0.27757517708585	0.0127	0.0056	0.0954	0.0155	0.0507	0.0198	0.0174	0.0279	0.0032	0.039	0.0348	0.1155	0.0047	0.0511	0.1106	0.0161	0.0124	0.0032	0.0031	0.0152	0.019	0.1446	0.033	0.1043	0.0372	0.0022
14	rs149250515	78974451	0.87	0.165571370278195	0.87	0.641494868499257	0.448846254588789	0.321167317112758	0.0127	0.0056	0.0954	0.0155	0.0507	0.0198	0.0174	0.0278	0.0032	0.039	0.0348	0.1155	0.0047	0.0511	0.1107	0.0161	0.0124	0.0032	0.0031	0.0152	0.0189	0.1446	0.033	0.1043	0.0371	0.0022
14	rs17835050	78979614	0.87	0.165571370278195	0.87	0.641494868499257	0.459074885759247	0.322017050540141	0.0127	0.0056	0.0955	0.0155	0.0507	0.0198	0.0174	0.0277	0.0032	0.039	0.0348	0.1155	0.0047	0.0511	0.1108	0.0161	0.0124	0.0032	0.0031	0.0152	0.0189	0.1446	0.0331	0.1042	0.0372	0.0022
14	rs56029037	78981329	0.87	0.165571370278195	0.87	0.641494868499257	0.468988189360812	0.356535279177838	0.0127	0.0057	0.0955	0.0155	0.0507	0.0198	0.0173	0.0277	0.0032	0.039	0.0347	0.1154	0.0047	0.0512	0.1109	0.016	0.0124	0.0032	0.0031	0.0152	0.0189	0.1445	0.0331	0.1042	0.0372	0.0023
14	rs994401	78981816	0.87	0.165571370278195	0.87	0.641494868499257	0.469538558177729	0.324083437209497	0.0127	0.0057	0.0955	0.0155	0.0507	0.0198	0.0173	0.0277	0.0033	0.039	0.0347	0.1154	0.0047	0.0512	0.1109	0.016	0.0124	0.0032	0.0031	0.0152	0.0188	0.1445	0.0331	0.1042	0.0372	0.0023
14	rs75761620	78984148	0.87	0.165571370278195	0.87	0.641494868499257	0.509603747992318	0.291499107875393	0.0127	0.0057	0.0954	0.0155	0.0507	0.0198	0.0173	0.0276	0.0034	0.039	0.0347	0.1154	0.0047	0.0511	0.111	0.016	0.0124	0.0032	0.0031	0.0152	0.0188	0.1445	0.033	0.1043	0.0371	0.0023
14	rs79732256	78985938	0.87	0.165571370278195	0.87	0.641494868499257	0.505538843516846	0.293623239777972	0.0127	0.0057	0.0954	0.0155	0.0507	0.0198	0.0173	0.0276	0.0034	0.039	0.0347	0.1154	0.0047	0.0511	0.111	0.016	0.0124	0.0032	0.0031	0.0152	0.0188	0.1444	0.033	0.1043	0.0371	0.0023
14	rs17756693	78989006	0.87	0.165571370278195	0.87	0.641494868499257	0.513492610103159	0.304671654085224	0.0127	0.0057	0.0954	0.0155	0.0507	0.0198	0.0173	0.0276	0.0034	0.039	0.0347	0.1154	0.0047	0.0511	0.1111	0.016	0.0124	0.0032	0.0031	0.0152	0.0188	0.1444	0.033	0.1043	0.0371	0.0023
14	rs72683514	78989447	0.87	0.165571370278195	0.87	0.641494868499257	0.524662941049529	0.350297192764803	0.0127	0.0057	0.0954	0.0156	0.0508	0.0198	0.0173	0.0276	0.0034	0.039	0.0348	0.1154	0.0047	0.051	0.1111	0.016	0.0125	0.0032	0.0031	0.0152	0.0188	0.1444	0.033	0.1043	0.037	0.0023
14	rs75496042	78990729	0.87	0.165571370278195	0.87	0.641494868499257	0.530096455957882	0.377086704297892	0.0127	0.0057	0.0954	0.0156	0.0508	0.0198	0.0173	0.0276	0.0034	0.039	0.0349	0.1155	0.0047	0.051	0.1111	0.016	0.0125	0.0032	0.0031	0.0152	0.0188	0.1444	0.033	0.1043	0.0369	0.0023
14	rs117732931	78999105	0.87	0.165571370278195	0.86	0.702596200902853	0.527247011873015	0.381414158792163	0.0127	0.0057	0.0954	0.0156	0.0508	0.0199	0.0173	0.0276	0.0034	0.039	0.0349	0.1155	0.0047	0.051	0.1112	0.016	0.0125	0.0032	0.0031	0.0151	0.0188	0.1444	0.033	0.1043	0.0368	0.0023
14	rs35063657	79002205	0.87	0.165571370278195	0.86	0.702596200902853	0.530355857864796	0.392035786290617	0.0127	0.0057	0.0954	0.0156	0.0508	0.0199	0.0173	0.0276	0.0034	0.039	0.0349	0.1155	0.0047	0.051	0.1112	0.016	0.0125	0.0032	0.0031	0.0151	0.0188	0.1444	0.033	0.1043	0.0368	0.0023
14	rs35797273	79010117	0.88	0.140769569262351	0.86	0.702596200902853	0.555007443028682	0.356285151978289	0.0128	0.0056	0.0943	0.0156	0.0508	0.0199	0.0172	0.0276	0.0033	0.0389	0.0353	0.1147	0.0048	0.051	0.1114	0.0161	0.0125	0.0032	0.0031	0.0152	0.0188	0.1459	0.0329	0.1043	0.0367	0.0022
14	rs12892757	79016243	0.88	0.140769569262351	0.87	0.641494868499257	0.571286363737974	0.385755371084237	0.0127	0.0056	0.0944	0.0157	0.0507	0.0198	0.0172	0.0276	0.0033	0.0389	0.0354	0.1149	0.0047	0.051	0.1114	0.016	0.0125	0.0032	0.0031	0.0152	0.0188	0.1458	0.0329	0.1044	0.0366	0.0022
14	rs72683532	79027827	0.89	0.118826527661215	0.87	0.641494868499257	0.457442794734895	0.244320530869722	0.012	0.0056	0.0951	0.0151	0.0517	0.0198	0.0162	0.0269	0.0031	0.0387	0.036	0.1162	0.0045	0.0511	0.1123	0.0153	0.0124	0.0033	0.0027	0.0156	0.0187	0.1448	0.033	0.1049	0.0366	0.0022
14	rs34970436	79028325	0.9	0.0995502148251544	0.87	0.641494868499257	0.333187664651304	0.252621592306637	0.0113	0.0055	0.0957	0.015	0.0524	0.0196	0.0158	0.0265	0.0028	0.0386	0.0362	0.1175	0.0045	0.0513	0.1124	0.0152	0.0125	0.0033	0.0026	0.0159	0.0184	0.1443	0.0329	0.1048	0.0369	0.0022
14	rs117603682	79030629	0.91	0.0827439743829911	0.87	0.641494868499257	0.275417202101756	0.2887917581057	0.0099	0.0053	0.097	0.0147	0.0541	0.019	0.0151	0.0256	0.0023	0.0384	0.0366	0.1199	0.0043	0.0517	0.1124	0.0149	0.0125	0.0033	0.0022	0.0167	0.0178	0.1438	0.0326	0.1045	0.0372	0.0021
14	rs8005495	79047822	0.91	0.0827439743829911	0.87	0.641494868499257	0.234630804099127	0.313549655750438	0.0098	0.0053	0.0972	0.0147	0.0542	0.0189	0.015	0.0255	0.0022	0.0384	0.0366	0.1201	0.0043	0.0517	0.1124	0.0148	0.0125	0.0033	0.0022	0.0168	0.0177	0.1438	0.0326	0.1045	0.0373	0.0021
14	rs117631504	79050375	0.91	0.0827439743829911	0.87	0.641494868499257	0.260657264523848	0.303716441528849	0.0097	0.0053	0.0972	0.0147	0.0542	0.0189	0.0149	0.0255	0.0022	0.0383	0.0366	0.1202	0.0043	0.0517	0.1124	0.0149	0.0125	0.0034	0.0022	0.0169	0.0177	0.1438	0.0326	0.1045	0.0372	0.0022
14	rs80170941	79051276	0.91	0.0827439743829911	0.87	0.641494868499257	0.263873946232178	0.295752031934044	0.0097	0.0053	0.0972	0.0147	0.0542	0.0189	0.0149	0.0255	0.0022	0.0383	0.0366	0.1202	0.0042	0.0517	0.1124	0.0149	0.0125	0.0034	0.0022	0.0169	0.0177	0.1438	0.0326	0.1045	0.0373	0.0022
14	rs72683535	79062841	0.91	0.0827439743829911	0.87	0.641494868499257	0.209190794422992	0.31874315921305	0.0096	0.0053	0.0973	0.0147	0.0541	0.0189	0.0148	0.0255	0.0023	0.038	0.0367	0.1204	0.0042	0.0518	0.1124	0.0149	0.0126	0.0034	0.0022	0.0169	0.0176	0.1437	0.0325	0.1047	0.0373	0.0022
14	rs12590819	79064462	0.91	0.0827439743829911	0.87	0.641494868499257	0.169915384933975	0.24532540769413	0.0096	0.0054	0.0973	0.0147	0.0541	0.0189	0.0148	0.0255	0.0023	0.0379	0.0367	0.1204	0.0042	0.0518	0.1124	0.0149	0.0126	0.0035	0.0022	0.017	0.0176	0.1436	0.0325	0.1048	0.0373	0.0023
14	rs12147587	79065659	0.91	0.0827439743829911	0.87	0.641494868499257	0.17582869338628	0.240647261244145	0.0096	0.0054	0.0973	0.0147	0.0541	0.0189	0.0148	0.0255	0.0023	0.0378	0.0367	0.1204	0.0042	0.0518	0.1124	0.0149	0.0126	0.0035	0.0022	0.017	0.0175	0.1436	0.0325	0.1048	0.0373	0.0023
14	rs12883717	79069144	0.9	0.0995502148251544	0.87	0.641494868499257	0.127961854250459	0.213839181615378	0.0094	0.0054	0.0971	0.0143	0.0543	0.0188	0.0146	0.0257	0.0024	0.0374	0.0369	0.1208	0.004	0.0518	0.112	0.015	0.0128	0.0039	0.0024	0.0173	0.0171	0.1427	0.0326	0.1052	0.0374	0.0027
14	rs11159373	79070242	0.9	0.0995502148251544	0.87	0.641494868499257	0.0879610314361889	0.162824983309083	0.0095	0.0054	0.097	0.0143	0.0543	0.0188	0.0145	0.0257	0.0024	0.0373	0.037	0.1208	0.004	0.0518	0.112	0.015	0.0128	0.0039	0.0024	0.0173	0.017	0.1425	0.0326	0.1053	0.0375	0.0028
14	rs117350432	79074674	0.9	0.0995502148251544	0.87	0.641494868499257	0.0941520251220958	0.185851008116084	0.0095	0.0054	0.0969	0.0143	0.0544	0.0186	0.0144	0.0258	0.0025	0.0372	0.0369	0.1211	0.004	0.0518	0.1121	0.0149	0.0127	0.004	0.0024	0.0176	0.0169	0.1424	0.0326	0.1055	0.0375	0.0028
14	rs17835333	79076952	0.9	0.0995502148251544	0.87	0.641494868499257	0.0907443139365336	0.162435690875087	0.0096	0.0054	0.0968	0.0143	0.0544	0.0185	0.0143	0.0259	0.0025	0.0372	0.0369	0.1211	0.004	0.0517	0.1122	0.0149	0.0127	0.0041	0.0024	0.0176	0.0168	0.1423	0.0326	0.1056	0.0375	0.0029
14	rs79483382	79077157	0.9	0.0995502148251544	0.88	0.583941145430028	0.0912054398401838	0.160494171036998	0.0096	0.0054	0.0968	0.0143	0.0544	0.0185	0.0143	0.0259	0.0025	0.0372	0.0369	0.1211	0.004	0.0517	0.1122	0.0149	0.0127	0.0041	0.0024	0.0176	0.0168	0.1423	0.0326	0.1056	0.0375	0.0029
14	rs7142533	79077788	0.9	0.0995502148251544	0.89	0.529866637543626	0.0931386235803232	0.167915531392717	0.0096	0.0054	0.0969	0.0143	0.0544	0.0185	0.0143	0.0258	0.0025	0.0372	0.0369	0.1212	0.004	0.0518	0.1122	0.0149	0.0127	0.0041	0.0024	0.0177	0.0168	0.1422	0.0326	0.1057	0.0375	0.0029
14	rs72683552	79089279	0.9	0.0995502148251544	0.89	0.529866637543626	0.0955473628757026	0.215765508792263	0.0096	0.0054	0.0969	0.0143	0.0544	0.0185	0.0143	0.0259	0.0025	0.0372	0.0369	0.1213	0.004	0.0517	0.1123	0.0148	0.0127	0.0041	0.0024	0.0177	0.0168	0.1421	0.0325	0.1057	0.0375	0.0029
14	rs17107968	79100115	0.9	0.0995502148251544	0.89	0.529866637543626	0.0945742443132721	0.253298491117694	0.0096	0.0054	0.0972	0.0143	0.0543	0.0185	0.0142	0.0258	0.0025	0.0371	0.0368	0.1215	0.004	0.0517	0.1124	0.0149	0.0127	0.0042	0.0024	0.0177	0.0167	0.142	0.0323	0.1059	0.0374	0.0029
14	rs10483911	79101131	0.9	0.0995502148251544	0.89	0.529866637543626	0.0926713413371399	0.254767063541176	0.0096	0.0054	0.0973	0.0143	0.0543	0.0185	0.0142	0.0258	0.0025	0.0371	0.0368	0.1215	0.004	0.0516	0.1124	0.0149	0.0127	0.0042	0.0024	0.0177	0.0167	0.142	0.0323	0.1059	0.0374	0.0029
14	rs17757157	79108881	0.9	0.0995502148251544	0.89	0.529866637543626	0.096854612782779	0.234014448019754	0.0096	0.0054	0.0973	0.0142	0.0544	0.0185	0.0141	0.0258	0.0025	0.0371	0.037	0.1216	0.0039	0.0516	0.1124	0.0149	0.0127	0.0044	0.0024	0.0177	0.0166	0.1417	0.0323	0.1061	0.0373	0.0029
14	rs9646166	79112844	0.9	0.0995502148251544	0.89	0.529866637543626	0.0865194218569478	0.213732330589478	0.0097	0.0054	0.0974	0.0142	0.0544	0.0185	0.014	0.0258	0.0024	0.0371	0.0371	0.1217	0.0039	0.0516	0.1124	0.0149	0.0127	0.0045	0.0024	0.0177	0.0166	0.1415	0.0322	0.1062	0.0372	0.0029
14	rs113271623	79113776	0.9	0.0995502148251544	0.89	0.529866637543626	0.0955974353937856	0.253524251043668	0.0097	0.0054	0.0973	0.0142	0.0544	0.0185	0.014	0.0258	0.0024	0.0371	0.0371	0.1217	0.0039	0.0515	0.1124	0.0149	0.0127	0.0045	0.0024	0.0177	0.0166	0.1415	0.0322	0.1061	0.0373	0.003
14	rs112783789	79135603	0.9	0.0995502148251544	0.89	0.529866637543626	0.109942635404048	0.295988851062191	0.0097	0.0055	0.0972	0.0142	0.0544	0.0185	0.014	0.0258	0.0024	0.037	0.0373	0.1218	0.0039	0.0515	0.1126	0.0151	0.0127	0.0046	0.0024	0.0177	0.0165	0.141	0.0321	0.1057	0.0374	0.0031
14	rs17835526	79140536	0.9	0.0995502148251544	0.89	0.529866637543626	0.107851355232441	0.290438796772111	0.0097	0.0055	0.0972	0.0142	0.0544	0.0185	0.014	0.0258	0.0024	0.037	0.0373	0.1218	0.004	0.0515	0.1126	0.0151	0.0127	0.0046	0.0024	0.0177	0.0165	0.141	0.0321	0.1057	0.0374	0.0031
14	rs1159491	79145612	0.91	0.0827439743829911	0.89	0.529866637543626	0.10926092358617	0.287617046972119	0.0098	0.0056	0.097	0.0143	0.0544	0.0186	0.0139	0.026	0.0023	0.037	0.0377	0.122	0.004	0.0515	0.1128	0.0155	0.0127	0.0047	0.0025	0.0177	0.0163	0.14	0.032	0.105	0.0376	0.0033
14	rs6574463	79156377	0.9	0.0995502148251544	0.9	0.479198205640863	0.100145873457955	0.207565307606001	0.0101	0.0057	0.0965	0.0144	0.0544	0.019	0.0141	0.0259	0.0023	0.0369	0.0382	0.122	0.0042	0.0514	0.1146	0.016	0.013	0.0048	0.0027	0.0175	0.016	0.1384	0.0315	0.1034	0.0378	0.0035
14	rs7143966	79157040	0.9	0.0995502148251544	0.9	0.479198205640863	0.106292499728179	0.205347245176615	0.0101	0.0057	0.0963	0.0144	0.0544	0.019	0.0141	0.026	0.0023	0.0371	0.0382	0.1218	0.0042	0.0514	0.1149	0.016	0.013	0.0048	0.0027	0.0175	0.016	0.1383	0.0315	0.1032	0.0378	0.0035
14	rs12880418	79169828	0.9	0.0995502148251544	0.9	0.479198205640863	0.0790704623239666	0.0947903717034728	0.0101	0.0058	0.0961	0.0146	0.0547	0.0191	0.0143	0.0262	0.0024	0.0372	0.0384	0.1203	0.0043	0.0514	0.1158	0.0166	0.0132	0.0049	0.0027	0.0175	0.0159	0.1379	0.031	0.1017	0.0387	0.0036
14	rs74960245	79171015	0.9	0.0995502148251544	0.9	0.479198205640863	0.0821941303501506	0.103531782746475	0.0101	0.0058	0.0961	0.0146	0.0547	0.0191	0.0143	0.0262	0.0024	0.0372	0.0384	0.1203	0.0043	0.0514	0.1158	0.0166	0.0132	0.0049	0.0027	0.0175	0.0159	0.1379	0.031	0.1017	0.0387	0.0036
14	rs17108083	79172036	0.91	0.0827439743829911	0.9	0.479198205640863	0.0830158144565671	0.101890344209039	0.0101	0.0058	0.096	0.0146	0.0547	0.0191	0.0143	0.0262	0.0024	0.0372	0.0384	0.1203	0.0043	0.0514	0.1158	0.0166	0.0132	0.0049	0.0027	0.0175	0.0159	0.1378	0.031	0.1018	0.0387	0.0036
14	rs11845601	79191013	0.91	0.0827439743829911	0.9	0.479198205640863	0.100429714596531	0.128709003578474	0.0103	0.0059	0.0963	0.0147	0.055	0.0191	0.0144	0.0263	0.0024	0.0373	0.0383	0.1202	0.0044	0.0514	0.1157	0.0168	0.0133	0.0049	0.0028	0.0173	0.016	0.137	0.0304	0.1016	0.0388	0.0036
14	rs10130530	79197240	0.91	0.0827439743829911	0.9	0.479198205640863	0.199409845815126	0.135206467687963	0.011	0.0058	0.0953	0.0156	0.0556	0.0206	0.0154	0.0259	0.0023	0.0374	0.0375	0.1174	0.0045	0.0515	0.1161	0.0182	0.0141	0.0053	0.003	0.0182	0.0153	0.135	0.0309	0.0993	0.0393	0.0037
14	rs78047519	79197408	0.91	0.0827439743829911	0.9	0.479198205640863	0.196542711908025	0.123737955677872	0.011	0.0058	0.0953	0.0156	0.0556	0.0207	0.0154	0.0259	0.0023	0.0374	0.0375	0.1174	0.0045	0.0515	0.1161	0.0182	0.0141	0.0053	0.003	0.0182	0.0153	0.135	0.0309	0.0993	0.0393	0.0037
14	rs34907605	79198742	0.91	0.0827439743829911	0.89	0.529866637543626	0.177862339696258	0.0837658791460273	0.011	0.0059	0.0953	0.0156	0.0556	0.0207	0.0154	0.0259	0.0023	0.0374	0.0375	0.1174	0.0045	0.0515	0.1163	0.0183	0.0141	0.0053	0.003	0.0182	0.0153	0.135	0.0309	0.0993	0.0393	0.0037
14	rs12432731	79198793	0.91	0.0827439743829911	0.89	0.529866637543626	0.177352659137483	0.0816568593424426	0.011	0.0059	0.0953	0.0156	0.0556	0.0207	0.0154	0.0259	0.0023	0.0374	0.0375	0.1174	0.0045	0.0515	0.1163	0.0183	0.0141	0.0053	0.003	0.0182	0.0153	0.135	0.0309	0.0993	0.0393	0.0037
14	rs4903793	79198805	0.91	0.0827439743829911	0.89	0.529866637543626	0.177279916690721	0.0813573477662263	0.011	0.0059	0.0953	0.0156	0.0556	0.0207	0.0154	0.0259	0.0023	0.0374	0.0375	0.1174	0.0045	0.0515	0.1163	0.0183	0.0141	0.0053	0.003	0.0182	0.0153	0.135	0.0309	0.0993	0.0393	0.0037
14	rs11626726	79203329	0.91	0.0827439743829911	0.89	0.529866637543626	0.195733369120075	0.112399357610283	0.0112	0.0059	0.0957	0.0156	0.0556	0.0206	0.0154	0.0258	0.0023	0.0372	0.0376	0.1174	0.0044	0.0512	0.1161	0.0184	0.0143	0.0053	0.0031	0.0182	0.0152	0.1349	0.0309	0.0995	0.039	0.0037
14	rs78676516	79203826	0.91	0.0827439743829911	0.89	0.529866637543626	0.233014284024134	0.156924214096603	0.0112	0.0059	0.0956	0.0156	0.0556	0.0206	0.0154	0.0258	0.0023	0.0372	0.0376	0.1173	0.0044	0.0512	0.1162	0.0185	0.0143	0.0053	0.003	0.0182	0.0152	0.1347	0.0308	0.0996	0.0389	0.0037
14	rs73317967	79212973	0.91	0.0827439743829911	0.89	0.529866637543626	0.262557500560765	0.192001641399464	0.0116	0.0062	0.0948	0.016	0.0549	0.0212	0.0157	0.0262	0.0026	0.0377	0.0387	0.1139	0.0043	0.0519	0.1176	0.0194	0.0147	0.0054	0.0029	0.0189	0.0146	0.1315	0.0296	0.1019	0.038	0.0041
14	rs1559537	79214085	0.91	0.0827439743829911	0.89	0.529866637543626	0.244024052995977	0.151860496844653	0.0116	0.0062	0.0948	0.0161	0.0549	0.0211	0.0157	0.0262	0.0026	0.0377	0.0388	0.1139	0.0043	0.0519	0.1177	0.0194	0.0148	0.0054	0.0029	0.0189	0.0146	0.1314	0.0296	0.102	0.038	0.0041
14	rs35856783	79214405	0.91	0.0827439743829911	0.89	0.529866637543626	0.25317586042552	0.167030541089163	0.0116	0.0062	0.0948	0.0161	0.0548	0.0211	0.0158	0.0261	0.0026	0.0377	0.0387	0.114	0.0043	0.0519	0.1179	0.0194	0.0148	0.0054	0.0029	0.0189	0.0146	0.1312	0.0296	0.102	0.0381	0.0041
14	rs117182096	79217417	0.91	0.0827439743829911	0.89	0.529866637543626	0.228789877370252	0.213305102836358	0.0118	0.0065	0.0962	0.017	0.0537	0.0212	0.0166	0.0267	0.0026	0.0373	0.0402	0.1129	0.0037	0.0508	0.117	0.0206	0.0178	0.0054	0.003	0.019	0.0144	0.1279	0.0286	0.1021	0.0374	0.0037
14	rs7157239	79217473	0.91	0.0827439743829911	0.89	0.529866637543626	0.223403796870165	0.184222407867754	0.0118	0.0065	0.0963	0.0171	0.0537	0.0212	0.0167	0.0268	0.0026	0.0373	0.0402	0.1128	0.0037	0.0508	0.117	0.0206	0.0179	0.0054	0.003	0.019	0.0144	0.1278	0.0286	0.1022	0.0374	0.0036
14	rs113310435	79217851	0.9	0.0995502148251544	0.89	0.529866637543626	0.242111783262116	0.169295433701399	0.0118	0.0065	0.0966	0.0172	0.0532	0.0212	0.0169	0.0271	0.0026	0.0372	0.0406	0.1126	0.0036	0.0504	0.1167	0.0208	0.0182	0.0054	0.0031	0.019	0.0143	0.1278	0.0283	0.1026	0.0371	0.0036
14	rs76995606	79218828	0.89	0.118826527661215	0.89	0.529866637543626	0.222616538182482	0.147608008188016	0.0119	0.0066	0.0971	0.0174	0.0526	0.0211	0.0172	0.0275	0.0025	0.0372	0.0414	0.1122	0.0035	0.0499	0.1159	0.021	0.0186	0.0054	0.0032	0.0192	0.0143	0.1274	0.0279	0.1032	0.0367	0.0035
14	rs35975741	79219124	0.89	0.118826527661215	0.88	0.583941145430028	0.220387538187495	0.143957862252959	0.0119	0.0066	0.0971	0.0174	0.0526	0.0211	0.0172	0.0275	0.0025	0.0372	0.0414	0.1122	0.0035	0.0499	0.1159	0.021	0.0186	0.0054	0.0032	0.0192	0.0143	0.1274	0.0279	0.1032	0.0367	0.0035
14	rs7149051	79219462	0.89	0.118826527661215	0.86	0.702596200902853	0.217843778514376	0.141357726716542	0.0119	0.0066	0.0971	0.0174	0.0526	0.0211	0.0172	0.0275	0.0025	0.0372	0.0414	0.1122	0.0035	0.0499	0.1159	0.021	0.0186	0.0054	0.0032	0.0192	0.0143	0.1274	0.0279	0.1032	0.0367	0.0035
14	rs28691229	79224430	0.89	0.118826527661215	0.86	0.702596200902853	0.216415087143386	0.144330712889343	0.012	0.0066	0.0969	0.0173	0.0529	0.0212	0.0173	0.0273	0.0026	0.0373	0.0412	0.1123	0.0035	0.0499	0.1159	0.0212	0.0189	0.0054	0.0032	0.0192	0.0143	0.1273	0.0279	0.1031	0.0364	0.0035
14	rs8012511	79228449	0.89	0.118826527661215	0.86	0.702596200902853	0.207794352161847	0.150248902051646	0.012	0.0065	0.097	0.0172	0.0528	0.0211	0.0173	0.0273	0.0026	0.0373	0.0411	0.1126	0.0035	0.0498	0.1161	0.0211	0.0189	0.0054	0.0031	0.0193	0.0143	0.1271	0.0279	0.1034	0.0364	0.0034
14	rs76189619	79231999	0.89	0.118826527661215	0.86	0.702596200902853	0.210873491198144	0.16663773850418	0.012	0.0065	0.0974	0.0172	0.0527	0.0211	0.0173	0.0273	0.0026	0.0372	0.0414	0.1126	0.0035	0.0498	0.1164	0.0211	0.0189	0.0052	0.0031	0.0193	0.0143	0.1271	0.0279	0.103	0.0363	0.0034
14	rs17108221	79232284	0.89	0.118826527661215	0.86	0.702596200902853	0.211999510017349	0.168900772879718	0.012	0.0065	0.0974	0.0171	0.0527	0.0211	0.0173	0.0273	0.0026	0.0372	0.0414	0.1129	0.0035	0.0498	0.1164	0.0211	0.0188	0.0051	0.0031	0.0193	0.0143	0.1271	0.0279	0.103	0.0362	0.0034
14	rs79581226	79234713	0.89	0.118826527661215	0.86	0.702596200902853	0.226902895368779	0.13675774220584	0.012	0.0062	0.0975	0.0172	0.0526	0.0212	0.0174	0.0273	0.0025	0.0372	0.0414	0.1129	0.0034	0.0498	0.1164	0.0211	0.0188	0.005	0.0031	0.0193	0.0143	0.1274	0.0278	0.1029	0.0362	0.0034
14	rs72685437	79235275	0.89	0.118826527661215	0.86	0.702596200902853	0.230643330695269	0.137581629944986	0.012	0.0062	0.0975	0.0172	0.0526	0.0212	0.0174	0.0273	0.0025	0.0372	0.0414	0.1129	0.0034	0.0498	0.1163	0.0212	0.0187	0.005	0.0031	0.0193	0.0143	0.1276	0.0278	0.1029	0.0362	0.0034
14	rs79646159	79246500	0.89	0.118826527661215	0.86	0.702596200902853	0.261425503792067	0.129783684666307	0.0119	0.0061	0.098	0.0172	0.0526	0.0213	0.0175	0.0273	0.0025	0.0372	0.0414	0.113	0.0032	0.0498	0.1164	0.0213	0.0187	0.0049	0.0031	0.0192	0.0145	0.1274	0.0278	0.1025	0.0361	0.0033
14	rs34227124	79250858	0.88	0.140769569262351	0.86	0.702596200902853	0.282160105900319	0.124531940636878	0.0119	0.0058	0.0992	0.0173	0.0524	0.0215	0.0179	0.0274	0.0024	0.0371	0.0413	0.1134	0.0029	0.0499	0.1165	0.0215	0.0187	0.0047	0.003	0.0192	0.0147	0.1271	0.0277	0.1018	0.036	0.0031
14	rs7493368	79251695	0.88	0.140769569262351	0.86	0.702596200902853	0.284806010666514	0.128262199424977	0.0119	0.0058	0.0995	0.0173	0.0523	0.0215	0.018	0.0275	0.0023	0.0371	0.0413	0.1133	0.0029	0.0498	0.1164	0.0215	0.0187	0.0046	0.003	0.0192	0.0149	0.127	0.0278	0.1018	0.0359	0.0031
14	rs76882458	79254026	0.88	0.140769569262351	0.86	0.702596200902853	0.256163110401529	0.100828886621474	0.0119	0.0057	0.1002	0.0172	0.0522	0.0214	0.0181	0.0277	0.0023	0.037	0.0414	0.1132	0.0028	0.0496	0.1163	0.0217	0.0187	0.0044	0.0029	0.0192	0.0153	0.1266	0.0281	0.1018	0.0357	0.0029
14	rs79973439	79254073	0.88	0.140769569262351	0.85	0.767309033253442	0.254644801104697	0.0992043511322446	0.0119	0.0057	0.1002	0.0172	0.0522	0.0214	0.0181	0.0277	0.0023	0.037	0.0414	0.1132	0.0028	0.0496	0.1163	0.0217	0.0187	0.0044	0.0029	0.0192	0.0154	0.1266	0.0281	0.1018	0.0357	0.0029
14	rs34811245	79265334	0.87	0.165571370278195	0.85	0.767309033253442	0.293448390857783	0.121105112509789	0.0118	0.0051	0.1029	0.0171	0.052	0.0215	0.0185	0.0282	0.0021	0.0368	0.0411	0.1142	0.0024	0.0482	0.1156	0.0221	0.0187	0.0038	0.0027	0.0194	0.0161	0.1253	0.0295	0.1021	0.0351	0.0024
14	rs6574472	79268302	0.87	0.165571370278195	0.85	0.767309033253442	0.286989332236845	0.119535640826982	0.0118	0.0051	0.103	0.0171	0.052	0.0215	0.0186	0.0282	0.0021	0.0367	0.0411	0.1143	0.0024	0.0481	0.1156	0.0221	0.0187	0.0037	0.0027	0.0194	0.0161	0.1252	0.0296	0.1021	0.0351	0.0024
14	rs17757599	79268490	0.87	0.165571370278195	0.85	0.767309033253442	0.288370359695281	0.123033788456447	0.0118	0.0051	0.103	0.0171	0.052	0.0215	0.0186	0.0282	0.0021	0.0367	0.0411	0.1143	0.0024	0.0481	0.1156	0.0221	0.0187	0.0037	0.0027	0.0194	0.0161	0.1252	0.0296	0.1021	0.0351	0.0024
14	rs7141554	79271457	0.87	0.165571370278195	0.85	0.767309033253442	0.286941773833271	0.124090603306848	0.0118	0.005	0.1031	0.017	0.0521	0.0215	0.0186	0.0283	0.0021	0.0367	0.0411	0.1143	0.0024	0.048	0.1156	0.0221	0.0188	0.0035	0.0026	0.0194	0.0162	0.1252	0.0298	0.102	0.0351	0.0024
14	rs7161287	79274953	0.87	0.165571370278195	0.85	0.767309033253442	0.279855804247936	0.130501977774154	0.0117	0.005	0.1032	0.017	0.0521	0.0215	0.0187	0.0285	0.0021	0.0367	0.0411	0.1142	0.0024	0.0479	0.1155	0.0221	0.0188	0.0035	0.0026	0.0194	0.0163	0.1251	0.0299	0.1019	0.0351	0.0024
14	rs75659246	79276059	0.87	0.165571370278195	0.84	0.835693000351761	0.277842023109012	0.13859106180516	0.0117	0.005	0.1032	0.017	0.0521	0.0214	0.0187	0.0286	0.002	0.0367	0.0411	0.1142	0.0024	0.0479	0.1155	0.0221	0.0189	0.0035	0.0026	0.0194	0.0163	0.1251	0.0299	0.1019	0.0351	0.0024
14	rs60239963	79278229	0.87	0.165571370278195	0.84	0.835693000351761	0.278029021714094	0.139695333273199	0.0117	0.005	0.1033	0.0169	0.0521	0.0215	0.0188	0.0287	0.002	0.0366	0.041	0.1141	0.0024	0.0478	0.1154	0.0221	0.019	0.0035	0.0026	0.0193	0.0163	0.125	0.0301	0.1018	0.0351	0.0024
14	rs8022895	79281225	0.87	0.165571370278195	0.84	0.835693000351761	0.263101803061475	0.139879689446341	0.0117	0.005	0.1034	0.0169	0.0521	0.0215	0.0188	0.0291	0.002	0.0366	0.041	0.1141	0.0023	0.0476	0.1153	0.0221	0.019	0.0034	0.0026	0.0193	0.0164	0.1251	0.0303	0.1017	0.0351	0.0024
14	rs78060743	79285935	0.87	0.165571370278195	0.84	0.835693000351761	0.259394609926447	0.126391940559463	0.0117	0.005	0.1037	0.0167	0.0521	0.0215	0.019	0.0297	0.002	0.0366	0.0409	0.1141	0.0023	0.0473	0.1149	0.0222	0.019	0.0034	0.0026	0.0192	0.0165	0.1247	0.0307	0.1015	0.0351	0.0024
14	rs150590	79291345	0.87	0.165571370278195	0.84	0.835693000351761	0.271385894836242	0.103531782746475	0.0117	0.005	0.104	0.0166	0.0522	0.0215	0.0191	0.0302	0.002	0.0366	0.0406	0.1141	0.0023	0.0474	0.1146	0.0222	0.019	0.0034	0.0026	0.0192	0.0166	0.1241	0.0309	0.1014	0.0351	0.0024
14	rs1509152	79291821	0.87	0.165571370278195	0.84	0.835693000351761	0.27133974443567	0.104852248394759	0.0117	0.005	0.104	0.0166	0.0522	0.0215	0.0191	0.0302	0.002	0.0366	0.0406	0.1142	0.0023	0.0475	0.1146	0.0222	0.019	0.0034	0.0026	0.0192	0.0167	0.1241	0.0309	0.1014	0.0351	0.0024
14	rs1396618	79291904	0.87	0.165571370278195	0.84	0.835693000351761	0.271247456354077	0.104521524556956	0.0117	0.005	0.104	0.0166	0.0522	0.0215	0.0191	0.0302	0.002	0.0366	0.0406	0.1142	0.0023	0.0475	0.1145	0.0222	0.019	0.0034	0.0026	0.0192	0.0167	0.1241	0.0309	0.1014	0.0351	0.0024
14	rs72685455	79298182	0.87	0.165571370278195	0.84	0.835693000351761	0.267432463749806	0.117109623517127	0.0117	0.0049	0.1043	0.0166	0.0521	0.0215	0.0191	0.0302	0.002	0.0365	0.0406	0.1141	0.0022	0.0474	0.1144	0.0223	0.0189	0.0034	0.0025	0.0192	0.0167	0.1243	0.031	0.1011	0.0352	0.0023
14	rs8007270	79315596	0.86	0.193417951625055	0.84	0.835693000351761	0.214383243724058	0.168112418281161	0.0112	0.0047	0.1093	0.0161	0.0513	0.0212	0.0196	0.0309	0.0017	0.0353	0.0416	0.1129	0.0019	0.0467	0.1108	0.0226	0.0192	0.003	0.0017	0.0187	0.0174	0.1288	0.034	0.0963	0.0358	0.002
14	rs77686331	79316327	0.86	0.193417951625055	0.84	0.835693000351761	0.214464310867523	0.167620352585726	0.0112	0.0047	0.1093	0.0161	0.0513	0.0212	0.0196	0.0309	0.0017	0.0354	0.0416	0.1129	0.0019	0.0467	0.1108	0.0226	0.0192	0.003	0.0017	0.0187	0.0174	0.1288	0.034	0.0963	0.0358	0.002
14	rs73319799	79316686	0.86	0.193417951625055	0.84	0.835693000351761	0.214342716609131	0.167325355761011	0.0112	0.0047	0.1093	0.0161	0.0513	0.0212	0.0196	0.0309	0.0017	0.0354	0.0416	0.1129	0.0019	0.0467	0.1108	0.0226	0.0192	0.003	0.0017	0.0187	0.0175	0.1288	0.034	0.0963	0.0358	0.002
14	rs919772	79317388	0.86	0.193417951625055	0.84	0.835693000351761	0.214099644316701	0.167620352585726	0.0112	0.0047	0.1093	0.0161	0.0513	0.0212	0.0196	0.0309	0.0017	0.0354	0.0416	0.1129	0.0019	0.0467	0.1108	0.0226	0.0192	0.003	0.0017	0.0187	0.0175	0.1288	0.034	0.0963	0.0358	0.002
14	rs73321605	79318147	0.86	0.193417951625055	0.84	0.835693000351761	0.213533078310651	0.16870356327406	0.0112	0.0047	0.1093	0.0161	0.0513	0.0212	0.0196	0.0309	0.0017	0.0354	0.0416	0.1129	0.0019	0.0467	0.1108	0.0226	0.0192	0.003	0.0017	0.0187	0.0175	0.1289	0.034	0.0963	0.0358	0.002
14	rs75075567	79323063	0.86	0.193417951625055	0.83	0.907803730152893	0.210712907000495	0.170679278220969	0.0112	0.0047	0.1093	0.0162	0.0513	0.0212	0.0196	0.0308	0.0017	0.0354	0.0416	0.1129	0.002	0.0467	0.1107	0.0226	0.0192	0.003	0.0017	0.0187	0.0175	0.1289	0.0341	0.0962	0.0358	0.002
14	rs4899727	79324853	0.86	0.193417951625055	0.83	0.907803730152893	0.209710817154585	0.175153848982638	0.0112	0.0047	0.1093	0.0162	0.0513	0.0212	0.0195	0.0308	0.0017	0.0354	0.0416	0.1129	0.002	0.0467	0.1107	0.0226	0.0192	0.003	0.0017	0.0187	0.0175	0.1289	0.0341	0.0962	0.0358	0.002
14	rs76402114	79325982	0.86	0.193417951625055	0.83	0.907803730152893	0.208033367414901	0.174954125875564	0.0112	0.0047	0.1093	0.0162	0.0513	0.0212	0.0195	0.0307	0.0017	0.0354	0.0417	0.1128	0.002	0.0467	0.1107	0.0226	0.0192	0.003	0.0017	0.0187	0.0175	0.129	0.0341	0.0961	0.0358	0.002
14	rs72685461	79328684	0.86	0.193417951625055	0.83	0.907803730152893	0.207436120137288	0.178561187598278	0.0112	0.0047	0.1093	0.0162	0.0513	0.0212	0.0195	0.0307	0.0017	0.0354	0.0417	0.1128	0.002	0.0468	0.1106	0.0226	0.0193	0.003	0.0017	0.0187	0.0175	0.129	0.0341	0.0961	0.0357	0.002
14	rs80042752	79331110	0.86	0.193417951625055	0.83	0.907803730152893	0.207436120137288	0.18057607191165	0.0112	0.0047	0.1093	0.0162	0.0513	0.0212	0.0195	0.0307	0.0017	0.0354	0.0417	0.1128	0.002	0.0468	0.1106	0.0226	0.0193	0.003	0.0017	0.0187	0.0175	0.129	0.0341	0.0961	0.0357	0.002
14	rs72685462	79331243	0.86	0.193417951625055	0.84	0.835693000351761	0.207436120137288	0.180677020444862	0.0112	0.0047	0.1093	0.0162	0.0513	0.0212	0.0195	0.0307	0.0017	0.0354	0.0417	0.1128	0.002	0.0468	0.1106	0.0226	0.0193	0.003	0.0017	0.0187	0.0175	0.129	0.0341	0.0961	0.0357	0.002
14	rs2370876	79346136	0.86	0.193417951625055	0.84	0.835693000351761	0.201595269301332	0.176554119740517	0.0111	0.0047	0.1093	0.0163	0.0513	0.0211	0.0195	0.0307	0.0017	0.0355	0.0419	0.1128	0.0021	0.0466	0.1103	0.0226	0.0194	0.0029	0.0016	0.0187	0.0177	0.1292	0.0342	0.096	0.0357	0.002
14	rs72685465	79353643	0.86	0.193417951625055	0.85	0.767309033253442	0.196079997331404	0.173757448789393	0.0111	0.0047	0.1093	0.0163	0.0513	0.0211	0.0195	0.0307	0.0017	0.0355	0.0419	0.1128	0.0021	0.0465	0.1101	0.0226	0.0195	0.0029	0.0016	0.0187	0.0178	0.1292	0.0343	0.0958	0.0357	0.0019
14	rs31392	79357525	0.85	0.2244882202137	0.85	0.767309033253442	0.191069112979028	0.172265620006629	0.011	0.0047	0.1091	0.0164	0.0513	0.0211	0.0195	0.0307	0.0017	0.0355	0.042	0.1131	0.0021	0.0465	0.1098	0.0226	0.0195	0.0029	0.0015	0.0187	0.0179	0.1293	0.0344	0.0956	0.0357	0.0019
14	rs150786	79360094	0.85	0.2244882202137	0.85	0.767309033253442	0.186993702266257	0.172961250104907	0.011	0.0048	0.109	0.0164	0.0514	0.0211	0.0194	0.0308	0.0017	0.0355	0.0422	0.1131	0.0022	0.0465	0.1095	0.0225	0.0196	0.0029	0.0015	0.0188	0.0181	0.1294	0.0345	0.0954	0.0358	0.0018
14	rs10483918	79363572	0.84	0.258953137461488	0.85	0.767309033253442	0.14851510071219	0.181485307142046	0.011	0.005	0.1072	0.0172	0.0513	0.0211	0.0193	0.0313	0.002	0.0355	0.0423	0.1151	0.0025	0.046	0.1076	0.0216	0.0202	0.0029	0.0012	0.0189	0.0189	0.1295	0.035	0.0934	0.0369	0.0016
14	rs74503629	79364364	0.84	0.258953137461488	0.85	0.767309033253442	0.149040164611252	0.183816025136893	0.011	0.005	0.1072	0.0172	0.0513	0.0211	0.0193	0.0313	0.002	0.0355	0.0423	0.1151	0.0025	0.046	0.1076	0.0216	0.0202	0.0029	0.0012	0.0189	0.019	0.1295	0.035	0.0934	0.037	0.0016
14	rs166288	79383724	0.83	0.29697514221559	0.85	0.767309033253442	0.169702569035156	0.245548891923571	0.011	0.0051	0.1065	0.0174	0.051	0.0213	0.0194	0.0323	0.002	0.0356	0.0422	0.1147	0.0027	0.0457	0.1065	0.0213	0.0205	0.0031	0.0011	0.0193	0.0204	0.1295	0.0349	0.0925	0.037	0.0018
14	rs150771	79394247	0.83	0.29697514221559	0.85	0.767309033253442	0.173126262063996	0.24801148331801	0.011	0.0051	0.1064	0.0174	0.051	0.0214	0.0195	0.0324	0.0021	0.0357	0.0421	0.1146	0.0027	0.0456	0.1063	0.0214	0.0206	0.0031	0.0011	0.0194	0.0205	0.1294	0.035	0.0924	0.0371	0.0018
14	rs117150242	79398991	0.82	0.338707801994422	0.85	0.767309033253442	0.173880495872821	0.251719950842985	0.011	0.0051	0.1064	0.0174	0.0509	0.0214	0.0195	0.0324	0.0021	0.0357	0.0421	0.1146	0.0027	0.0456	0.1062	0.0214	0.0206	0.0031	0.0011	0.0194	0.0205	0.1294	0.035	0.0924	0.0371	0.0018
14	rs61994017	79406005	0.82	0.338707801994422	0.85	0.767309033253442	0.189289367190027	0.253411363149183	0.011	0.0051	0.1063	0.0175	0.051	0.0214	0.0195	0.0325	0.0021	0.0358	0.0421	0.1145	0.0027	0.0456	0.1061	0.0214	0.0206	0.0031	0.0011	0.0197	0.0203	0.1293	0.0351	0.0923	0.0371	0.0017
14	rs31448	79406291	0.82	0.338707801994422	0.85	0.767309033253442	0.194350351225221	0.259871150888827	0.011	0.0051	0.1063	0.0175	0.0509	0.0215	0.0195	0.0327	0.0021	0.0358	0.0421	0.1145	0.0027	0.0456	0.106	0.0214	0.0206	0.0032	0.0011	0.0197	0.0203	0.1288	0.0351	0.0923	0.0371	0.0018
14	rs75427577	79407954	0.82	0.338707801994422	0.85	0.767309033253442	0.194580465865383	0.259416168511762	0.011	0.0051	0.1063	0.0175	0.0509	0.0215	0.0195	0.0327	0.0021	0.0358	0.0421	0.1145	0.0027	0.0456	0.106	0.0214	0.0206	0.0032	0.0011	0.0197	0.0203	0.1288	0.0351	0.0923	0.0371	0.0018
14	rs117311558	79422153	0.82	0.338707801994422	0.88	0.583941145430028	0.191487026041199	0.260440229975019	0.011	0.0051	0.1063	0.0175	0.0509	0.0214	0.0195	0.0328	0.0021	0.0359	0.0422	0.1145	0.0027	0.0456	0.106	0.0213	0.0206	0.0032	0.0011	0.0197	0.0204	0.1287	0.0352	0.0923	0.0371	0.0018
14	rs35008707	79423631	0.82	0.338707801994422	0.88	0.583941145430028	0.191259008723461	0.259984935510679	0.011	0.0051	0.1063	0.0175	0.0509	0.0214	0.0195	0.0328	0.0021	0.0359	0.0422	0.1145	0.0027	0.0456	0.106	0.0213	0.0206	0.0032	0.0011	0.0197	0.0204	0.1287	0.0352	0.0923	0.0371	0.0018
14	rs118130484	79425530	0.82	0.338707801994422	0.88	0.583941145430028	0.193240320412106	0.259643628469326	0.011	0.0052	0.1062	0.0173	0.051	0.0212	0.0194	0.0331	0.0021	0.0361	0.0425	0.1147	0.0027	0.0455	0.1055	0.0212	0.0207	0.0033	0.0011	0.0199	0.0206	0.1281	0.0355	0.092	0.0372	0.0019
14	rs17758002	79428203	0.82	0.338707801994422	0.88	0.583941145430028	0.203321874897414	0.257371845568379	0.011	0.0052	0.1062	0.0173	0.051	0.021	0.0193	0.0331	0.0021	0.0362	0.0427	0.1147	0.0027	0.0455	0.1052	0.0212	0.0208	0.0033	0.0012	0.02	0.0208	0.1277	0.0357	0.0918	0.0372	0.0019
14	rs730024	79431382	0.82	0.338707801994422	0.88	0.583941145430028	0.213533078310651	0.278504683205491	0.011	0.0053	0.1062	0.0173	0.051	0.0209	0.0193	0.0332	0.0021	0.0362	0.0428	0.1147	0.0027	0.0456	0.1051	0.0211	0.0208	0.0033	0.0012	0.02	0.0209	0.1276	0.0358	0.0917	0.0372	0.0019
14	rs988387	79434024	0.82	0.338707801994422	0.88	0.583941145430028	0.219195657147684	0.262378009830485	0.011	0.0053	0.1063	0.0172	0.0511	0.0208	0.0192	0.0333	0.0021	0.0363	0.043	0.1147	0.0027	0.0458	0.1046	0.0211	0.0207	0.0033	0.0012	0.0201	0.0211	0.1276	0.0359	0.0915	0.0372	0.0019
14	rs79522932	79434213	0.82	0.338707801994422	0.88	0.583941145430028	0.219565164227251	0.262606279024679	0.011	0.0053	0.1063	0.0172	0.0511	0.0208	0.0192	0.0333	0.0021	0.0363	0.043	0.1147	0.0027	0.0458	0.1046	0.021	0.0207	0.0033	0.0012	0.0201	0.0211	0.1276	0.0359	0.0915	0.0372	0.0019
14	rs2270964	79434693	0.82	0.338707801994422	0.88	0.583941145430028	0.218580586176303	0.259529890680576	0.011	0.0053	0.1063	0.0172	0.0512	0.0208	0.0192	0.0333	0.0021	0.0364	0.0431	0.1148	0.0027	0.0458	0.1045	0.021	0.0207	0.0033	0.0012	0.02	0.0211	0.1276	0.036	0.0913	0.0372	0.0019
14	rs75305665	79436232	0.82	0.338707801994422	0.88	0.583941145430028	0.216170697857561	0.260781864474684	0.011	0.0053	0.1062	0.0172	0.0512	0.0207	0.0192	0.0334	0.0021	0.0364	0.0431	0.1148	0.0027	0.0459	0.1045	0.021	0.0207	0.0033	0.0012	0.02	0.0211	0.1276	0.036	0.0913	0.0372	0.0019
14	rs117365428	79442742	0.82	0.338707801994422	0.89	0.529866637543626	0.213250111731911	0.241313805565374	0.011	0.0053	0.1062	0.017	0.0512	0.0207	0.0191	0.0335	0.0021	0.0367	0.0432	0.1147	0.0027	0.046	0.1042	0.0209	0.0207	0.0033	0.0012	0.02	0.0211	0.1275	0.036	0.0912	0.0373	0.0019
14	rs8012310	79443296	0.82	0.338707801994422	0.88	0.583941145430028	0.212684811472282	0.243539869131469	0.011	0.0053	0.1062	0.017	0.0512	0.0207	0.0191	0.0336	0.0021	0.0367	0.0432	0.1147	0.0027	0.046	0.1042	0.0209	0.0207	0.0033	0.0012	0.02	0.0211	0.1275	0.036	0.0912	0.0373	0.0019
14	rs257211	79449663	0.82	0.338707801994422	0.88	0.583941145430028	0.186020104154724	0.223961150903986	0.011	0.0053	0.1061	0.017	0.0512	0.0206	0.019	0.0336	0.0021	0.0367	0.0433	0.1147	0.0027	0.0462	0.1043	0.0208	0.0205	0.0033	0.0012	0.0199	0.0212	0.1275	0.036	0.091	0.0374	0.0019
14	rs31406	79455630	0.8	0.433874260405774	0.89	0.529866637543626	0.288942856095741	0.177155416492405	0.0115	0.0057	0.1053	0.0169	0.0511	0.0199	0.0189	0.0359	0.0022	0.0391	0.0452	0.1106	0.0031	0.0498	0.1045	0.0206	0.0202	0.0035	0.0011	0.019	0.0229	0.1234	0.0366	0.0867	0.0392	0.002
14	rs117487418	79457481	0.8	0.433874260405774	0.89	0.529866637543626	0.292150440779389	0.178058685953681	0.0116	0.0056	0.1052	0.0169	0.0512	0.0198	0.0189	0.0361	0.0022	0.0391	0.0453	0.1103	0.0031	0.0499	0.1046	0.0206	0.0202	0.0035	0.0011	0.019	0.0229	0.1234	0.0365	0.0866	0.0393	0.002
14	rs31404	79458422	0.8	0.433874260405774	0.89	0.529866637543626	0.317233967661505	0.197386881057741	0.0116	0.0056	0.1052	0.0168	0.0512	0.0198	0.0189	0.0362	0.0022	0.0392	0.0454	0.1101	0.0031	0.05	0.1047	0.0206	0.0202	0.0035	0.0011	0.019	0.0229	0.1234	0.0365	0.0866	0.0393	0.0021
14	rs17108505	79460075	0.8	0.433874260405774	0.89	0.529866637543626	0.331953837127475	0.21245149490782	0.0116	0.0056	0.1051	0.0168	0.0512	0.0198	0.0189	0.0362	0.0022	0.0392	0.0454	0.1099	0.0032	0.05	0.1046	0.0205	0.0202	0.0036	0.0011	0.019	0.0229	0.1234	0.0365	0.0865	0.0393	0.0021
14	rs61995275	79460852	0.8	0.433874260405774	0.89	0.529866637543626	0.333547980070274	0.21309159484377	0.0116	0.0056	0.1051	0.0168	0.0512	0.0198	0.0189	0.0363	0.0022	0.0392	0.0455	0.1098	0.0032	0.05	0.1046	0.0205	0.0202	0.0036	0.0011	0.019	0.0229	0.1234	0.0365	0.0865	0.0393	0.0021
14	rs77645171	79461149	0.8	0.433874260405774	0.89	0.529866637543626	0.33303330582955	0.212664790837299	0.0116	0.0056	0.1051	0.0168	0.0512	0.0198	0.0189	0.0363	0.0022	0.0392	0.0455	0.1098	0.0032	0.05	0.1046	0.0205	0.0202	0.0036	0.0011	0.019	0.0229	0.1234	0.0364	0.0865	0.0393	0.0021
14	rs2964906	79476264	0.8	0.433874260405774	0.89	0.529866637543626	0.352457043581298	0.234124505675388	0.0117	0.0056	0.105	0.0168	0.0513	0.0198	0.0189	0.0364	0.0022	0.0393	0.0459	0.1093	0.0032	0.0501	0.1048	0.0204	0.0201	0.0036	0.001	0.0189	0.023	0.1234	0.0364	0.0864	0.0394	0.0021
14	rs78199511	79483499	0.79	0.487570276707753	0.89	0.529866637543626	0.366802666380681	0.214801633322173	0.0118	0.0056	0.1049	0.0166	0.0516	0.0198	0.0189	0.0366	0.0022	0.0394	0.0461	0.1087	0.0032	0.0502	0.105	0.0204	0.02	0.0037	0.001	0.0189	0.023	0.1234	0.0362	0.0861	0.0395	0.0021
14	rs72685484	79484191	0.79	0.487570276707753	0.9	0.479198205640863	0.366802666380681	0.210003689127119	0.0118	0.0056	0.1048	0.0166	0.0516	0.0199	0.0189	0.0367	0.0022	0.0394	0.0462	0.1086	0.0032	0.0502	0.105	0.0204	0.02	0.0037	0.001	0.0189	0.023	0.1234	0.0362	0.086	0.0395	0.0021
14	rs4903812	79500945	0.79	0.487570276707753	0.9	0.479198205640863	0.390486662700519	0.190046572713624	0.0119	0.0056	0.1047	0.0164	0.0518	0.0199	0.0189	0.0368	0.0022	0.0394	0.0464	0.108	0.0032	0.0503	0.1053	0.0204	0.0199	0.0038	0.001	0.0189	0.0231	0.1234	0.0362	0.0858	0.0396	0.0021
14	rs79057947	79505266	0.79	0.487570276707753	0.9	0.479198205640863	0.385090776940086	0.168900772879718	0.0119	0.0057	0.1045	0.0164	0.0518	0.0199	0.0189	0.0367	0.0025	0.0393	0.0466	0.1077	0.0034	0.0505	0.1053	0.0203	0.0199	0.0039	0.0011	0.0187	0.0229	0.1231	0.0361	0.086	0.0398	0.0022
14	rs4903813	79507314	0.79	0.487570276707753	0.9	0.479198205640863	0.40519358374987	0.167423667805137	0.012	0.0057	0.1047	0.0164	0.0518	0.0199	0.0189	0.0367	0.0025	0.0393	0.0466	0.1077	0.0034	0.0505	0.1051	0.0203	0.0199	0.0039	0.0011	0.0186	0.0228	0.123	0.0361	0.086	0.0399	0.0022
14	rs12887604	79508645	0.79	0.487570276707753	0.9	0.479198205640863	0.410156595779261	0.151385858353115	0.012	0.0057	0.1047	0.0164	0.0518	0.0199	0.0189	0.0368	0.0025	0.0393	0.0466	0.1077	0.0034	0.0505	0.1051	0.0202	0.0199	0.0039	0.0011	0.0186	0.0229	0.123	0.0361	0.086	0.0399	0.0022
14	rs117466713	79509273	0.79	0.487570276707753	0.9	0.479198205640863	0.41118720285473	0.1368491957257	0.012	0.0057	0.1047	0.0164	0.0518	0.0199	0.0189	0.0368	0.0025	0.0393	0.0466	0.1077	0.0034	0.0505	0.1051	0.0203	0.0199	0.0039	0.0011	0.0186	0.0229	0.123	0.0361	0.086	0.0399	0.0022
14	rs4903814	79510706	0.79	0.487570276707753	0.91	0.431857736337621	0.393731198364726	0.133661706529128	0.012	0.0057	0.1047	0.0164	0.0518	0.0199	0.0189	0.0368	0.0025	0.0393	0.0466	0.1076	0.0034	0.0506	0.1051	0.0203	0.0198	0.0039	0.0011	0.0186	0.0229	0.123	0.0361	0.0859	0.0399	0.0022
14	rs78414257	79511777	0.79	0.487570276707753	0.91	0.431857736337621	0.391603937017427	0.136666311100549	0.012	0.0057	0.1046	0.0164	0.0518	0.0199	0.019	0.0369	0.0025	0.0393	0.0467	0.1074	0.0034	0.0506	0.105	0.0203	0.0198	0.0039	0.0011	0.0185	0.0229	0.1231	0.0362	0.0857	0.0401	0.0022
14	rs72687435	79532050	0.79	0.487570276707753	0.91	0.431857736337621	0.398566982847394	0.203032100180792	0.012	0.0056	0.1045	0.0164	0.0518	0.0199	0.019	0.037	0.0025	0.0392	0.0467	0.1072	0.0034	0.0506	0.1049	0.0205	0.0197	0.004	0.001	0.0184	0.0229	0.1232	0.0362	0.0856	0.0403	0.0022
14	rs117192909	79538887	0.79	0.487570276707753	0.93	0.346822133743557	0.397327091344908	0.199784792251232	0.012	0.0056	0.1045	0.0164	0.0518	0.0199	0.019	0.037	0.0025	0.0392	0.0467	0.1072	0.0034	0.0506	0.1049	0.0205	0.0197	0.004	0.001	0.0184	0.0229	0.1232	0.0362	0.0856	0.0403	0.0022
14	rs61992485	79542164	0.79	0.487570276707753	0.93	0.346822133743557	0.397665050714491	0.197074828949194	0.012	0.0056	0.1045	0.0164	0.0518	0.0199	0.019	0.037	0.0025	0.0392	0.0467	0.1072	0.0034	0.0506	0.1049	0.0205	0.0197	0.004	0.001	0.0184	0.0229	0.1233	0.0362	0.0856	0.0403	0.0022
14	rs78278379	79542326	0.79	0.487570276707753	0.93	0.346822133743557	0.398003154740777	0.200098280091816	0.012	0.0056	0.1045	0.0164	0.0518	0.0199	0.019	0.037	0.0025	0.0392	0.0467	0.1072	0.0034	0.0506	0.1049	0.0205	0.0197	0.004	0.001	0.0184	0.0229	0.1233	0.0362	0.0856	0.0403	0.0022
14	rs6574487	79549237	0.79	0.487570276707753	0.93	0.346822133743557	0.384758258860891	0.165657152777155	0.012	0.0056	0.1045	0.0164	0.0518	0.0199	0.019	0.037	0.0025	0.0392	0.0467	0.1072	0.0034	0.0506	0.1049	0.0205	0.0197	0.004	0.001	0.0184	0.0229	0.1233	0.0362	0.0856	0.0403	0.0022
14	rs8005334	79563654	0.79	0.487570276707753	0.93	0.346822133743557	0.376711899057404	0.147984245880633	0.012	0.0056	0.1043	0.0164	0.0517	0.0199	0.0193	0.037	0.0025	0.0391	0.0468	0.1071	0.0035	0.0507	0.1049	0.0205	0.0197	0.004	0.001	0.0184	0.0229	0.1233	0.0362	0.0855	0.0403	0.0022
14	Affx-10969417	79567028	0.79	0.487570276707753	0.93	0.346822133743557	0.363403977932884	0.126125596555621	0.012	0.0056	0.1043	0.0164	0.0517	0.0199	0.0193	0.037	0.0025	0.0391	0.0468	0.1071	0.0035	0.0507	0.1049	0.0205	0.0197	0.004	0.001	0.0184	0.0229	0.1233	0.0362	0.0855	0.0403	0.0022
14	rs4635270	79568983	0.79	0.487570276707753	0.93	0.346822133743557	0.357561995994341	0.118927376045535	0.012	0.0056	0.1043	0.0164	0.0517	0.0199	0.0193	0.037	0.0025	0.0391	0.0468	0.107	0.0035	0.0507	0.1049	0.0205	0.0197	0.004	0.001	0.0184	0.023	0.1233	0.0362	0.0855	0.0403	0.0022
14	rs77887618	79602910	0.78	0.545501786478432	0.93	0.346822133743557	0.533798615451434	0.215122767138093	0.0121	0.005	0.1026	0.0168	0.0512	0.0198	0.0194	0.0372	0.0023	0.0391	0.0476	0.1055	0.0036	0.0518	0.1037	0.0211	0.0199	0.0044	0.001	0.0182	0.0245	0.123	0.0366	0.0854	0.0409	0.0025
14	rs2134366	79603544	0.78	0.545501786478432	0.93	0.346822133743557	0.536925693003207	0.218773296089836	0.0121	0.005	0.1026	0.0168	0.0512	0.0198	0.0194	0.0372	0.0023	0.039	0.0476	0.1055	0.0036	0.0518	0.1037	0.0211	0.0199	0.0044	0.001	0.0182	0.0245	0.123	0.0366	0.0854	0.0408	0.0025
14	rs12891137	79623717	0.78	0.545501786478432	0.93	0.346822133743557	0.512598834564843	0.145357852045729	0.012	0.0052	0.1018	0.0163	0.0509	0.0197	0.0194	0.0374	0.0023	0.0393	0.0479	0.1025	0.0039	0.0527	0.1049	0.0216	0.0198	0.0045	0.001	0.018	0.0246	0.1225	0.0369	0.0852	0.0418	0.0026
14	rs117437603	79626311	0.78	0.545501786478432	0.93	0.346822133743557	0.51848582663955	0.134115369812306	0.012	0.0053	0.1018	0.0163	0.0508	0.0197	0.0194	0.0374	0.0023	0.0394	0.0479	0.1024	0.0039	0.0528	0.105	0.0217	0.0198	0.0045	0.001	0.018	0.0246	0.1224	0.0368	0.0852	0.0419	0.0027
14	rs2061920	79629123	0.78	0.545501786478432	0.93	0.346822133743557	0.550642085507205	0.142655642474505	0.012	0.0053	0.1018	0.0163	0.0508	0.0197	0.0194	0.0374	0.0023	0.0394	0.0479	0.1023	0.0039	0.0528	0.105	0.0217	0.0198	0.0045	0.001	0.018	0.0246	0.1224	0.0368	0.0852	0.0419	0.0027
14	rs56388152	79645540	0.77	0.607778593196603	0.93	0.346822133743557	0.810622380180817	0.14377156807406	0.0118	0.0052	0.105	0.0162	0.0507	0.02	0.0196	0.0371	0.0023	0.0402	0.0476	0.1007	0.004	0.0534	0.1049	0.0224	0.0199	0.0046	0.001	0.0182	0.0252	0.1189	0.0369	0.0837	0.0424	0.0029
14	rs78756191	79649839	0.77	0.607778593196603	0.94	0.308944172156586	0.852893630925237	0.138407328021447	0.0118	0.0052	0.105	0.0163	0.0507	0.0199	0.0196	0.0374	0.0023	0.0403	0.0476	0.1007	0.004	0.0537	0.1048	0.0224	0.0199	0.0047	0.001	0.0181	0.0252	0.1188	0.0369	0.0835	0.0424	0.0029
14	rs17595443	79651600	0.77	0.607778593196603	0.94	0.308944172156586	0.86699849981869	0.144890643703438	0.0118	0.0052	0.105	0.0163	0.0507	0.0199	0.0196	0.0374	0.0023	0.0403	0.0476	0.1007	0.004	0.0537	0.1048	0.0224	0.02	0.0047	0.001	0.0181	0.0252	0.1188	0.0369	0.0835	0.0423	0.0029
14	rs8006322	79655012	0.77	0.607778593196603	0.94	0.308944172156586	0.867564734185524	0.131311810621591	0.0118	0.0052	0.1051	0.0163	0.0507	0.0199	0.0196	0.0374	0.0023	0.0403	0.0477	0.1007	0.004	0.0535	0.1045	0.0225	0.0199	0.0049	0.001	0.0181	0.0255	0.1189	0.0369	0.0833	0.0423	0.0029
14	rs61995360	79662136	0.77	0.607778593196603	0.94	0.308944172156586	0.759702367613289	0.110282765224137	0.0118	0.0052	0.105	0.0163	0.0506	0.0199	0.0196	0.0374	0.0023	0.0403	0.0478	0.1006	0.004	0.0535	0.1045	0.0225	0.0199	0.0049	0.001	0.018	0.0255	0.1189	0.0368	0.0832	0.0423	0.0029
14	rs17511643	79666567	0.77	0.607778593196603	0.94	0.308944172156586	0.801684432088942	0.136940671652922	0.0116	0.0054	0.1044	0.0166	0.0504	0.0198	0.0195	0.0373	0.0023	0.0406	0.0484	0.0996	0.0041	0.0542	0.105	0.0229	0.02	0.0049	0.001	0.0173	0.0254	0.1191	0.0368	0.0828	0.0425	0.0029
14	rs17108947	79666657	0.77	0.607778593196603	0.95	0.274028283204826	0.768511541274396	0.143957862252959	0.0116	0.0055	0.1046	0.0167	0.0502	0.0198	0.0195	0.0373	0.0024	0.0406	0.0485	0.0992	0.0041	0.0543	0.1049	0.023	0.02	0.0047	0.001	0.0173	0.0254	0.1192	0.0369	0.0827	0.0426	0.0029
14	rs77634711	79666931	0.76	0.674502615793853	0.95	0.274028283204826	0.880468419022341	0.179064177769424	0.0114	0.0058	0.1057	0.0169	0.05	0.0199	0.0192	0.0373	0.0024	0.0405	0.049	0.0974	0.0043	0.0548	0.1041	0.0233	0.0198	0.005	0.001	0.0165	0.0255	0.1195	0.0372	0.0827	0.0427	0.003
14	rs7141906	79667310	0.75	0.745768311887514	0.95	0.274028283204826	0.875264803005775	0.0781658893693271	0.011	0.0062	0.107	0.0178	0.0497	0.0199	0.0192	0.0374	0.0025	0.0403	0.0494	0.0951	0.0043	0.0552	0.1034	0.0231	0.0196	0.0047	0.001	0.0154	0.025	0.1207	0.0374	0.0836	0.0431	0.003
14	rs4356397	79671540	0.74	0.82166312078733	0.98	0.18597139562509	0.588125190923328	0.0384051254745894	0.0104	0.007	0.1104	0.0172	0.0482	0.0198	0.0182	0.0359	0.0024	0.04	0.0501	0.0962	0.0038	0.0559	0.1019	0.0222	0.0188	0.0042	9e-04	0.0137	0.0239	0.1237	0.0377	0.0857	0.0438	0.0028
14	rs72688950	79673775	0.74	0.82166312078733	0.98	0.18597139562509	0.587580649177717	0.0344382397724384	0.0104	0.0071	0.1104	0.0172	0.0481	0.0197	0.0183	0.0359	0.0023	0.0401	0.05	0.0963	0.0038	0.0559	0.1018	0.0222	0.0188	0.0042	9e-04	0.0137	0.0239	0.1238	0.0377	0.0858	0.0438	0.0028
14	rs12147298	79681303	0.74	0.82166312078733	0.98	0.18597139562509	0.723041909715725	0.0776512785487973	0.0104	0.0071	0.1105	0.0171	0.048	0.0197	0.0184	0.0358	0.0024	0.0401	0.0502	0.0964	0.0037	0.0562	0.1016	0.0222	0.0187	0.0041	9e-04	0.0136	0.0239	0.1238	0.0377	0.0861	0.0439	0.0028
14	rs10162396	79681450	0.74	0.82166312078733	0.98	0.18597139562509	0.742671418425608	0.084828510477898	0.0104	0.0071	0.1105	0.0171	0.048	0.0197	0.0184	0.0358	0.0024	0.0401	0.0502	0.0964	0.0037	0.0562	0.1016	0.0222	0.0187	0.0041	9e-04	0.0136	0.0239	0.1238	0.0377	0.0861	0.0439	0.0028
14	rs7145157	79683009	0.73	0.902267913485346	0.98	0.18597139562509	0.773664261427992	0.108600609017041	0.0105	0.0071	0.1105	0.0171	0.048	0.0197	0.0184	0.0358	0.0024	0.0402	0.0501	0.0962	0.004	0.0564	0.1012	0.0221	0.0187	0.0041	9e-04	0.0137	0.0238	0.1239	0.0377	0.0861	0.0439	0.0027
14	rs716064	79683956	0.74	0.82166312078733	0.98	0.18597139562509	0.788590812943011	0.132394466207228	0.0105	0.0071	0.1106	0.0172	0.048	0.0197	0.0184	0.0358	0.0024	0.0402	0.05	0.0962	0.0042	0.0562	0.1012	0.0222	0.0188	0.004	9e-04	0.0136	0.0237	0.124	0.0377	0.0862	0.0438	0.0026
14	rs17596883	79691774	0.73	0.902267913485346	0.98	0.18597139562509	0.704679930488051	0.210854034223391	0.0095	0.0072	0.1118	0.0174	0.0463	0.0191	0.0172	0.0363	0.0024	0.0395	0.0507	0.0948	0.0037	0.0563	0.1034	0.0212	0.0183	0.0038	0.001	0.0135	0.0233	0.1261	0.0383	0.0867	0.045	0.0025
14	rs8008757	79692735	0.73	0.902267913485346	0.98	0.18597139562509	0.733391834373216	0.261807608332423	0.0095	0.0072	0.1118	0.0174	0.0463	0.0191	0.0171	0.0363	0.0024	0.0395	0.0508	0.0948	0.0037	0.0563	0.1034	0.0212	0.0182	0.0038	0.0011	0.0135	0.0233	0.1262	0.0384	0.0867	0.0451	0.0025
14	rs10151613	79698367	0.73	0.902267913485346	0.98	0.18597139562509	0.746079210365189	0.33373667732889	0.0095	0.0072	0.1119	0.0173	0.0462	0.0189	0.0169	0.0362	0.0024	0.0395	0.0508	0.0947	0.0036	0.0563	0.1036	0.0211	0.0181	0.0038	0.0011	0.0136	0.0233	0.1263	0.0383	0.0871	0.0453	0.0024
14	rs75138285	79703848	0.73	0.902267913485346	0.98	0.18597139562509	0.692824449402573	0.333000619763289	0.0094	0.0072	0.1118	0.0174	0.0461	0.0189	0.0169	0.0361	0.0024	0.0395	0.0509	0.0948	0.0036	0.0563	0.1038	0.0211	0.0181	0.0038	0.0011	0.0135	0.0232	0.1263	0.0381	0.0873	0.0453	0.0024
14	rs140653417	79711359	0.72	0.987657439684474	0.98	0.18597139562509	0.508840390859	0.139234831209988	0.009	0.0073	0.1113	0.0182	0.0456	0.0184	0.0165	0.0352	0.002	0.0397	0.0515	0.0958	0.0034	0.0568	0.1058	0.0205	0.0176	0.0035	0.001	0.0133	0.0218	0.1267	0.036	0.0898	0.0466	0.0023
14	rs72688963	79722550	0.72	0.987657439684474	0.98	0.18597139562509	0.602709479107365	0.217375121483188	0.009	0.0073	0.1112	0.0183	0.0456	0.0184	0.0165	0.0352	0.0021	0.0397	0.0515	0.0959	0.0034	0.0568	0.1061	0.0204	0.0175	0.0035	0.0011	0.0133	0.0217	0.1267	0.0355	0.0901	0.0467	0.0023
14	rs12888606	79723290	0.72	0.987657439684474	0.98	0.18597139562509	0.619479211241913	0.252170644269592	0.009	0.0073	0.1112	0.0183	0.0456	0.0184	0.0165	0.0351	0.0021	0.0397	0.0515	0.0959	0.0034	0.0569	0.1061	0.0204	0.0175	0.0035	0.0011	0.0133	0.0217	0.1267	0.0355	0.0901	0.0467	0.0023
14	rs57625894	79726365	0.72	0.987657439684474	0.98	0.18597139562509	0.613842640723838	0.30742288181443	0.009	0.0074	0.1113	0.0183	0.0453	0.0183	0.0167	0.0352	0.0021	0.0397	0.0515	0.0957	0.0034	0.0569	0.106	0.0204	0.0175	0.0035	0.0011	0.0133	0.0217	0.1267	0.0355	0.0901	0.0468	0.0023
14	rs61995415	79741880	0.72	0.987657439684474	0.98	0.18597139562509	0.529124235293017	0.2267877633198	0.009	0.0073	0.1109	0.0184	0.0452	0.0183	0.0168	0.0346	0.002	0.0397	0.0516	0.096	0.0033	0.0571	0.1062	0.0208	0.0175	0.0035	0.0011	0.0133	0.0217	0.1269	0.0355	0.0899	0.0469	0.0022
14	rs79627935	79756574	0.71	1.0779007643746	0.97	0.212655582583661	0.540323113863191	0.297648185287458	0.009	0.0073	0.1104	0.0185	0.0451	0.0182	0.0167	0.0345	0.002	0.0397	0.0517	0.0964	0.0033	0.0573	0.1063	0.021	0.0174	0.0034	0.0011	0.0133	0.0216	0.1271	0.0354	0.0897	0.047	0.0022
14	rs76250440	79769592	0.71	1.0779007643746	0.97	0.212655582583661	0.512152225889365	0.25307279466191	0.009	0.0073	0.1102	0.0184	0.045	0.0181	0.0167	0.0345	0.002	0.0397	0.0518	0.0967	0.0033	0.0575	0.1063	0.021	0.0173	0.0034	0.0011	0.0134	0.0216	0.1273	0.0354	0.0897	0.047	0.0022
14	rs12884271	79769980	0.71	1.0779007643746	0.97	0.212655582583661	0.509921975111155	0.275950843732749	0.009	0.0073	0.1101	0.0185	0.045	0.018	0.0167	0.0345	0.002	0.0397	0.0516	0.0968	0.0033	0.0574	0.1063	0.021	0.0173	0.0033	0.0011	0.0135	0.0217	0.1271	0.0355	0.0897	0.047	0.0022
14	rs4899739	79781410	0.71	1.0779007643746	0.97	0.212655582583661	0.522793265762697	0.31959099796128	0.0089	0.0073	0.1097	0.0185	0.0449	0.018	0.0166	0.0345	0.002	0.0397	0.0518	0.0973	0.0031	0.0578	0.1062	0.021	0.0172	0.0032	0.0011	0.0135	0.0217	0.1273	0.0355	0.0897	0.0471	0.0021
14	rs74819328	79790958	0.71	1.0779007643746	0.97	0.212655582583661	0.515026527430928	0.323475272943134	0.0089	0.0072	0.1095	0.0185	0.0449	0.0179	0.0166	0.0346	0.002	0.0398	0.0519	0.0976	0.0031	0.0578	0.1061	0.021	0.0171	0.0031	0.0011	0.0136	0.0218	0.1274	0.0356	0.0897	0.0472	0.0021
14	rs72688972	79797240	0.71	1.0779007643746	0.97	0.212655582583661	0.501489548494578	0.334718823273538	0.0089	0.0072	0.1093	0.0185	0.0448	0.0178	0.0165	0.0346	0.0019	0.0398	0.0518	0.0978	0.003	0.0579	0.1061	0.0209	0.017	0.0031	0.0011	0.0137	0.0217	0.1275	0.0356	0.0897	0.0472	0.002
14	rs76037907	79811764	0.71	1.0779007643746	0.97	0.212655582583661	0.456235672777398	0.33165241223901	0.009	0.0071	0.1086	0.0184	0.0445	0.0175	0.0164	0.0346	0.0019	0.0399	0.0515	0.0986	0.0029	0.0584	0.1059	0.0209	0.0166	0.0029	0.001	0.0143	0.0216	0.1283	0.0357	0.0899	0.0474	0.002
14	rs117626347	79813041	0.71	1.0779007643746	0.97	0.212655582583661	0.445322768741067	0.370242261259299	0.009	0.0071	0.1085	0.0184	0.0445	0.0175	0.0163	0.0345	0.0019	0.0399	0.0515	0.0987	0.0029	0.0585	0.1058	0.0208	0.0166	0.0029	0.001	0.0145	0.0216	0.1284	0.0357	0.09	0.0474	0.002
14	rs10140157	79821593	0.71	1.0779007643746	0.97	0.212655582583661	0.461498023726823	0.408572907230881	0.009	0.0071	0.108	0.0184	0.0444	0.0173	0.0162	0.0344	0.0018	0.0399	0.0517	0.0993	0.0029	0.0588	0.1054	0.0208	0.0164	0.0028	0.001	0.0145	0.0215	0.1286	0.0357	0.0902	0.0475	0.0019
14	rs17109094	79824172	0.71	1.0779007643746	0.97	0.212655582583661	0.474751974004078	0.456859467158725	0.009	0.0071	0.108	0.0184	0.0444	0.0173	0.0162	0.0344	0.0018	0.0399	0.0518	0.0994	0.0028	0.0588	0.1054	0.0208	0.0164	0.0028	0.001	0.0146	0.0215	0.1287	0.0357	0.0902	0.0475	0.0019
14	rs12889183	79826981	0.71	1.0779007643746	0.97	0.212655582583661	0.517075148653458	0.465314021779253	0.009	0.0071	0.108	0.0183	0.0444	0.0173	0.0162	0.0344	0.0018	0.0399	0.0518	0.0995	0.0028	0.0589	0.1054	0.0208	0.0163	0.0027	0.001	0.0146	0.0215	0.1287	0.0357	0.0903	0.0475	0.0019
14	rs61993074	79840093	0.71	1.0779007643746	0.97	0.212655582583661	0.580658283037982	0.47516098843506	0.0087	0.0072	0.1088	0.0179	0.0438	0.0169	0.0156	0.0336	0.0019	0.0393	0.052	0.0997	0.0032	0.0602	0.1058	0.0204	0.0155	0.0026	8e-04	0.0149	0.0214	0.1294	0.0364	0.09	0.0474	0.0021
14	rs17109102	79845367	0.71	1.0779007643746	0.97	0.212655582583661	0.708750470192558	0.642005496219721	0.0087	0.0073	0.1092	0.0179	0.0437	0.0168	0.0155	0.0335	0.0019	0.0393	0.0521	0.0998	0.0032	0.0606	0.1058	0.0202	0.0153	0.0026	8e-04	0.0149	0.0214	0.1295	0.0365	0.0896	0.0474	0.0022
14	rs1993010	79847504	0.71	1.0779007643746	0.97	0.212655582583661	0.703128477939788	0.630668781164366	0.0086	0.0073	0.1094	0.0174	0.0436	0.0166	0.0154	0.0334	0.0019	0.0402	0.052	0.0997	0.0032	0.0609	0.1057	0.0202	0.0153	0.0026	8e-04	0.0149	0.0214	0.1297	0.0366	0.0894	0.0474	0.0021
14	rs74069763	79847766	0.71	1.0779007643746	0.97	0.212655582583661	0.685214061818413	0.646670004759002	0.0088	0.0073	0.1095	0.0174	0.0436	0.0166	0.0154	0.0334	0.0019	0.0401	0.052	0.0996	0.0034	0.0608	0.1056	0.0203	0.0153	0.0026	9e-04	0.0149	0.0214	0.1297	0.0366	0.0894	0.0473	0.0021
14	rs4903850	79856264	0.71	1.0779007643746	0.97	0.212655582583661	0.648940677572544	0.517006279048997	0.0084	0.0072	0.1102	0.0173	0.0437	0.0164	0.0149	0.0334	0.0019	0.0401	0.0521	0.0991	0.0034	0.0607	0.1056	0.0204	0.0152	0.0027	0.0013	0.0151	0.0214	0.1298	0.0369	0.0895	0.0471	0.0021
14	rs61993116	79861660	0.71	1.0779007643746	0.97	0.212655582583661	0.628294132255687	0.477190961625673	0.0084	0.0072	0.1103	0.0172	0.0438	0.0164	0.0148	0.0334	0.0019	0.0401	0.0521	0.099	0.0034	0.0607	0.1056	0.0204	0.0151	0.0027	0.0015	0.0151	0.0215	0.1299	0.0369	0.0894	0.047	0.002
14	rs61993118	79866657	0.71	1.0779007643746	0.97	0.212655582583661	0.635471709545068	0.468141202009075	0.0084	0.0072	0.1104	0.0172	0.0438	0.0164	0.0147	0.0334	0.0019	0.04	0.0521	0.0992	0.0034	0.0607	0.1056	0.0204	0.0151	0.0027	0.0015	0.0151	0.0214	0.1299	0.0369	0.0894	0.047	0.0021
14	rs75628021	79902809	0.71	1.0779007643746	0.96	0.241969076141015	1.07259890541334	0.559300449424645	0.0076	0.0074	0.1113	0.0168	0.0425	0.0161	0.0133	0.0336	0.0018	0.0396	0.0527	0.0989	0.0038	0.0624	0.1046	0.0201	0.0144	0.0031	0.0017	0.015	0.0225	0.1298	0.0376	0.0896	0.0471	0.0024
14	rs117994771	79904625	0.71	1.0779007643746	0.96	0.241969076141015	1.08640828606353	0.580252453974612	0.0076	0.0074	0.1113	0.0168	0.0425	0.0161	0.0133	0.0336	0.0018	0.0398	0.0527	0.0989	0.0038	0.0624	0.1046	0.0201	0.0144	0.0031	0.0017	0.015	0.0225	0.1298	0.0376	0.0896	0.0471	0.0025
14	rs17758321	79928225	0.71	1.0779007643746	0.96	0.241969076141015	1.15314017445801	0.625597172105467	0.0075	0.0074	0.1114	0.0168	0.0424	0.016	0.0131	0.0337	0.0018	0.0398	0.0527	0.0988	0.0038	0.0626	0.1044	0.02	0.0144	0.0032	0.0017	0.015	0.0226	0.1298	0.0377	0.0896	0.0472	0.0025
14	rs736641	79943080	0.7	1.17306168852618	0.96	0.241969076141015	1.2455877040834	0.742285402820429	0.0074	0.0074	0.1116	0.0167	0.0423	0.016	0.013	0.0337	0.0018	0.0398	0.0528	0.0987	0.0039	0.0627	0.1043	0.02	0.0143	0.0032	0.0017	0.0149	0.0227	0.1299	0.0377	0.0897	0.0472	0.0025
14	rs10146997	79945162	0.71	1.0779007643746	0.97	0.212655582583661	1.20372647373153	0.677914549067783	0.0074	0.0074	0.1116	0.0167	0.0423	0.016	0.0129	0.0338	0.0018	0.0399	0.0527	0.0986	0.0039	0.0627	0.1043	0.02	0.0143	0.0032	0.0017	0.0149	0.0227	0.1299	0.0377	0.0896	0.0472	0.0025
14	rs61995166	79947888	0.71	1.0779007643746	0.97	0.212655582583661	1.32423116951957	0.520464354474043	0.0073	0.0076	0.1114	0.0166	0.0422	0.0162	0.0123	0.034	0.0018	0.0401	0.0523	0.0982	0.0039	0.0632	0.1043	0.0201	0.0137	0.0033	0.0018	0.0147	0.0225	0.1308	0.0372	0.0904	0.0472	0.0027
14	rs12589828	79948806	0.71	1.0779007643746	0.97	0.212655582583661	1.29930341778426	0.420311631676542	0.0072	0.0075	0.1109	0.0166	0.0422	0.0162	0.0121	0.0341	0.0017	0.0402	0.0519	0.0982	0.0037	0.0632	0.1048	0.0202	0.0135	0.0032	0.0017	0.0147	0.0223	0.1315	0.0376	0.0909	0.0472	0.0026
14	rs2196447	79950488	0.71	1.0779007643746	0.97	0.212655582583661	1.3788039189826	0.297766816158571	0.0073	0.0077	0.1125	0.016	0.0415	0.0161	0.0116	0.0341	0.0017	0.0394	0.0514	0.0977	0.0037	0.0636	0.1051	0.0198	0.013	0.0034	0.0018	0.0146	0.0221	0.1324	0.0373	0.0923	0.0471	0.0026
14	rs76193345	79963981	0.71	1.0779007643746	0.97	0.212655582583661	1.53085702873739	0.380267312347481	0.0072	0.0077	0.1127	0.0158	0.0412	0.0161	0.0114	0.0343	0.0016	0.0395	0.0512	0.096	0.0036	0.064	0.1064	0.0198	0.0133	0.0036	0.0019	0.0147	0.0222	0.1324	0.0372	0.0926	0.0466	0.0027
14	rs1080130	79964937	0.71	1.0779007643746	0.97	0.212655582583661	1.54078094054821	0.495697307837316	0.0072	0.0077	0.1127	0.0157	0.0412	0.0161	0.0114	0.0343	0.0016	0.0395	0.0512	0.0959	0.0036	0.0641	0.1065	0.0195	0.0132	0.0035	0.0019	0.0147	0.0222	0.1326	0.0373	0.0926	0.0468	0.0027
14	rs11848580	79968788	0.71	1.0779007643746	0.97	0.212655582583661	1.60553964125336	0.604833188152842	0.0072	0.0078	0.1126	0.0156	0.0412	0.0162	0.0114	0.0344	0.0017	0.0395	0.0511	0.0957	0.0036	0.0642	0.1066	0.0195	0.0132	0.0036	0.0022	0.0148	0.0222	0.1322	0.0372	0.0925	0.0468	0.0028
14	rs78264908	79969772	0.71	1.0779007643746	0.97	0.212655582583661	1.55276093224823	0.476784787544889	0.0072	0.0078	0.1126	0.0156	0.0412	0.0162	0.0115	0.0343	0.0017	0.0395	0.051	0.0957	0.0036	0.0642	0.1067	0.0195	0.0132	0.0036	0.0022	0.0148	0.0222	0.1322	0.0372	0.0925	0.0468	0.0028
14	rs72690762	79977759	0.71	1.0779007643746	0.97	0.212655582583661	1.45866657811199	0.467602346928343	0.0073	0.0079	0.1127	0.0155	0.0409	0.0166	0.0115	0.0341	0.0018	0.0394	0.0512	0.0957	0.0035	0.0641	0.1075	0.0195	0.0132	0.0038	0.0022	0.0149	0.022	0.1312	0.0373	0.0927	0.0467	0.0027
14	rs17836166	79988090	0.71	1.0779007643746	0.97	0.212655582583661	1.47889099426163	0.585376975860151	0.0073	0.008	0.1128	0.0154	0.0406	0.0168	0.0116	0.034	0.0018	0.0394	0.0513	0.0958	0.0033	0.064	0.1084	0.0195	0.0133	0.004	0.0023	0.0151	0.0218	0.1298	0.0375	0.0929	0.0466	0.0026
14	rs60586352	79993127	0.71	1.0779007643746	0.97	0.212655582583661	1.4852883338875	0.657779397858423	0.0073	0.008	0.1128	0.0153	0.0406	0.0169	0.0115	0.0341	0.0019	0.0393	0.0513	0.0958	0.0032	0.0641	0.1086	0.0195	0.0133	0.0041	0.0023	0.0151	0.0217	0.1296	0.0375	0.0929	0.0466	0.0025
14	rs17836172	80001487	0.7	1.17306168852618	0.99	0.161794913519683	1.51047521286279	0.710086107020422	0.0073	0.0081	0.1127	0.0152	0.0404	0.0169	0.0115	0.0341	0.0019	0.0393	0.0514	0.0957	0.0031	0.0642	0.1089	0.0195	0.0132	0.0042	0.0024	0.0152	0.0215	0.1296	0.0375	0.093	0.0466	0.0025
14	rs2216901	80001533	0.7	1.17306168852618	0.99	0.161794913519683	1.51440257056477	0.732667579725419	0.0073	0.0081	0.1127	0.0152	0.0404	0.0169	0.0115	0.0341	0.0019	0.0393	0.0514	0.0957	0.0031	0.0642	0.1089	0.0195	0.0132	0.0042	0.0024	0.0152	0.0215	0.1296	0.0375	0.093	0.0466	0.0025
14	rs7147705	80002096	0.7	1.17306168852618	0.99	0.161794913519683	1.50856323114843	0.651050070949154	0.0073	0.0081	0.1127	0.0152	0.0403	0.0169	0.0115	0.0341	0.0019	0.0393	0.0514	0.0957	0.0031	0.0642	0.1089	0.0195	0.0132	0.0042	0.0024	0.0152	0.0215	0.1296	0.0375	0.0931	0.0466	0.0025
14	rs10134135	80006247	0.71	1.0779007643746	1	0.139999700676332	1.43301223207035	0.481936262654494	0.0074	0.0081	0.1127	0.0153	0.0403	0.0169	0.0115	0.0341	0.0019	0.0392	0.0514	0.0957	0.003	0.0643	0.1089	0.0195	0.0131	0.0042	0.0023	0.0153	0.0215	0.1294	0.0375	0.0932	0.0467	0.0025
14	rs76418428	80008858	0.71	1.0779007643746	1.01	0.120454976543865	1.43973145894927	0.481936262654494	0.0074	0.0081	0.1127	0.0153	0.0402	0.0169	0.0114	0.0341	0.0019	0.0392	0.0514	0.0957	0.003	0.0643	0.1089	0.0195	0.0131	0.0042	0.0023	0.0153	0.0215	0.1294	0.0375	0.0932	0.0467	0.0025
14	rs77081979	80010215	0.71	1.0779007643746	1.01	0.120454976543865	1.4267974510036	0.452180149977879	0.0074	0.0081	0.1127	0.0153	0.0402	0.0169	0.0114	0.0341	0.0019	0.0392	0.0514	0.0957	0.003	0.0643	0.1089	0.0195	0.0131	0.0042	0.0023	0.0153	0.0215	0.1294	0.0375	0.0932	0.0467	0.0025
14	rs2194617	80013634	0.7	1.17306168852618	1.01	0.120454976543865	1.30787887776318	0.4626256363958	0.008	0.008	0.1126	0.0151	0.0401	0.0165	0.0111	0.0324	0.0019	0.0383	0.0507	0.0967	0.0025	0.0642	0.1096	0.0196	0.0123	0.0039	0.0023	0.0166	0.0219	0.1287	0.0377	0.0952	0.0476	0.0023
14	rs75494050	80022063	0.7	1.17306168852618	1.02	0.103026239636585	1.31647574546272	0.408832782267293	0.0081	0.0079	0.1127	0.0151	0.0401	0.0165	0.0111	0.0323	0.0019	0.0382	0.0506	0.0967	0.0024	0.0642	0.1096	0.0196	0.0122	0.0039	0.0022	0.0167	0.0219	0.1289	0.0376	0.0953	0.0477	0.0023
14	rs79906370	80034427	0.7	1.17306168852618	1.02	0.103026239636585	1.3717063988956	0.409612677979929	0.0081	0.008	0.1128	0.0151	0.0402	0.0165	0.0111	0.0322	0.0019	0.0382	0.0504	0.0967	0.0024	0.0643	0.1095	0.0196	0.0122	0.0039	0.0022	0.0167	0.022	0.1286	0.0376	0.0953	0.0479	0.0023
14	rs7160334	80034865	0.7	1.17306168852618	1.02	0.103026239636585	1.38289363283241	0.371886772123431	0.0081	0.008	0.1129	0.0151	0.0402	0.0165	0.0111	0.0322	0.0019	0.0382	0.0504	0.0967	0.0024	0.0643	0.1095	0.0196	0.0122	0.0039	0.0022	0.0167	0.022	0.1287	0.0376	0.0953	0.0479	0.0023
14	rs72690787	80038158	0.7	1.17306168852618	1.02	0.103026239636585	1.38611015518588	0.344710019622778	0.0082	0.008	0.1129	0.0151	0.0402	0.0165	0.0112	0.0322	0.0019	0.0382	0.0505	0.0966	0.0024	0.0644	0.1095	0.0196	0.0121	0.0039	0.0022	0.0168	0.022	0.1285	0.0376	0.0953	0.0479	0.0023
14	rs35919189	80044086	0.7	1.17306168852618	1.02	0.103026239636585	1.3717063988956	0.281298917916753	0.0082	0.008	0.1128	0.0151	0.0402	0.0165	0.0112	0.0322	0.0019	0.0382	0.0505	0.0966	0.0024	0.0645	0.1094	0.0196	0.0121	0.0039	0.0022	0.0168	0.022	0.1284	0.0376	0.0953	0.0479	0.0023
14	rs76259054	80054469	0.7	1.17306168852618	1.02	0.103026239636585	1.403116071172	0.294687054769864	0.0082	0.0081	0.1128	0.0151	0.0403	0.0165	0.0113	0.0324	0.0019	0.0382	0.0505	0.0961	0.0023	0.0649	0.1093	0.0196	0.0119	0.0038	0.0021	0.0169	0.0221	0.1283	0.0374	0.0955	0.0479	0.0022
14	rs1030126	80054685	0.7	1.17306168852618	1.02	0.103026239636585	1.40556579484379	0.300023504892742	0.0082	0.0081	0.1128	0.0151	0.0403	0.0165	0.0113	0.0324	0.0019	0.0382	0.0505	0.0961	0.0023	0.0649	0.1093	0.0196	0.0119	0.0038	0.0021	0.0169	0.0221	0.1283	0.0374	0.0955	0.0479	0.0022
14	rs78856895	80056819	0.7	1.17306168852618	1.03	0.0875760293110768	1.37676076170482	0.316928604656389	0.0082	0.0081	0.1128	0.0151	0.0403	0.0165	0.0113	0.0324	0.0019	0.0383	0.0505	0.0961	0.0023	0.065	0.1093	0.0197	0.0119	0.0038	0.0021	0.017	0.0221	0.1282	0.0373	0.0954	0.0479	0.0022
14	rs190251539	80061332	0.7	1.17306168852618	1.03	0.0875760293110768	1.35513453326666	0.294095902778297	0.0083	0.0081	0.1128	0.0151	0.0403	0.0164	0.0113	0.0324	0.002	0.0384	0.0503	0.096	0.0024	0.0652	0.1093	0.0197	0.0119	0.0039	0.002	0.017	0.0222	0.1282	0.0372	0.0953	0.0478	0.0023
14	rs11847149	80067828	0.7	1.17306168852618	1.04	0.0739648219953096	1.33556000971998	0.257031619075699	0.0083	0.0081	0.1127	0.0151	0.0403	0.0165	0.0114	0.0325	0.002	0.0385	0.0501	0.0958	0.0024	0.0655	0.1094	0.0197	0.0118	0.0039	0.0019	0.017	0.0223	0.1282	0.0371	0.0951	0.0478	0.0023
14	rs178348	80069712	0.7	1.17306168852618	1.04	0.0739648219953096	1.36123115884853	0.259188771051762	0.0083	0.0081	0.1127	0.0151	0.0404	0.0165	0.0115	0.0325	0.002	0.0385	0.0501	0.0958	0.0024	0.0656	0.1094	0.0197	0.0118	0.0039	0.0018	0.017	0.0223	0.1282	0.037	0.095	0.0478	0.0023
14	rs221517	80077948	0.7	1.17306168852618	1.04	0.0739648219953096	1.24427703445375	0.134569598715413	0.0084	0.008	0.1127	0.0154	0.0405	0.0167	0.0118	0.0322	0.0021	0.0384	0.0505	0.0956	0.0024	0.0659	0.1087	0.0197	0.0121	0.004	0.0017	0.0171	0.0222	0.1277	0.0366	0.0946	0.0478	0.0025
14	rs72696772	80083126	0.7	1.17306168852618	1.04	0.0739648219953096	1.16178552761448	0.0696788039230055	0.0088	0.0079	0.1122	0.0153	0.0402	0.0169	0.0119	0.0318	0.0021	0.0383	0.0511	0.0965	0.0024	0.066	0.1089	0.0194	0.0122	0.0039	0.0017	0.0171	0.0218	0.1285	0.0363	0.0939	0.048	0.0025
14	rs10149565	80093526	0.7	1.17306168852618	1.04	0.0739648219953096	1.15969011562235	0.0840689375782161	0.0088	0.0079	0.1121	0.0152	0.0402	0.0168	0.0119	0.0317	0.0022	0.0383	0.0511	0.0966	0.0024	0.0661	0.1089	0.0194	0.0122	0.0039	0.0017	0.0171	0.0217	0.1285	0.0362	0.0939	0.048	0.0026
14	rs17836238	80093567	0.7	1.17306168852618	1.05	0.0620520515513756	1.15677723114733	0.0858200580892257	0.0088	0.0079	0.1121	0.0152	0.0402	0.0168	0.0119	0.0317	0.0022	0.0383	0.0511	0.0966	0.0024	0.0661	0.1089	0.0194	0.0122	0.0039	0.0017	0.0171	0.0217	0.1285	0.0362	0.0939	0.048	0.0026
14	rs221482	80099246	0.71	1.0779007643746	1.05	0.0620520515513756	1.15914373065182	0.106012960317206	0.0088	0.0079	0.112	0.0152	0.0402	0.0168	0.0119	0.0317	0.0022	0.0383	0.0511	0.0967	0.0024	0.0662	0.1089	0.0194	0.0121	0.0039	0.0017	0.0172	0.0216	0.1286	0.0362	0.0939	0.048	0.0026
14	rs34940743	80102233	0.71	1.0779007643746	1.05	0.0620520515513756	1.13673891061024	0.0783131756730499	0.0089	0.0079	0.1118	0.0152	0.0404	0.0166	0.0118	0.0317	0.0022	0.0384	0.0512	0.097	0.0024	0.0664	0.1087	0.0192	0.0121	0.0039	0.0017	0.0172	0.0215	0.1291	0.0361	0.0936	0.048	0.0026
14	rs61995216	80103620	0.71	1.0779007643746	1.05	0.0620520515513756	1.0985939088502	0.0561737222140632	0.0089	0.0078	0.1118	0.0152	0.0407	0.0166	0.0117	0.0319	0.0022	0.0384	0.0512	0.0969	0.0025	0.0665	0.1085	0.0192	0.012	0.0039	0.0017	0.0172	0.0213	0.129	0.036	0.0935	0.0481	0.0026
14	rs17109649	80104576	0.71	1.0779007643746	1.05	0.0620520515513756	1.07763644084414	0.0538865848124966	0.0087	0.0078	0.1118	0.0151	0.0406	0.0164	0.0117	0.0319	0.0022	0.0384	0.0512	0.097	0.0025	0.0666	0.1084	0.0191	0.012	0.0039	0.0017	0.0172	0.0213	0.1293	0.036	0.0935	0.0481	0.0026
14	rs72696785	80126204	0.71	1.0779007643746	1.05	0.0620520515513756	1.0307289211469	0.049012718364381	0.0087	0.0078	0.1112	0.015	0.0406	0.0164	0.0117	0.0318	0.0023	0.0384	0.0512	0.0971	0.0026	0.0669	0.1084	0.0192	0.012	0.0039	0.0018	0.0173	0.0213	0.1296	0.0361	0.0932	0.048	0.0026
14	rs74063759	80136018	0.72	0.987657439684474	1.05	0.0620520515513756	0.964881864775707	0.0638857404064713	0.0088	0.0077	0.1098	0.0148	0.0408	0.0165	0.0117	0.0314	0.0023	0.0381	0.0507	0.0972	0.0029	0.0675	0.1081	0.0195	0.012	0.004	0.002	0.0176	0.0212	0.1305	0.0363	0.0926	0.0479	0.0027
14	rs75708216	80136758	0.72	0.987657439684474	1.05	0.0620520515513756	0.952987031334848	0.0505333042179691	0.0088	0.0077	0.1094	0.0147	0.0409	0.0165	0.0117	0.0313	0.0023	0.0381	0.0507	0.0973	0.003	0.0677	0.108	0.0196	0.012	0.004	0.0021	0.0178	0.0212	0.1307	0.0364	0.0924	0.0479	0.0027
14	rs765428	80137488	0.72	0.987657439684474	1.03	0.0875760293110768	0.948951644569729	0.049012718364381	0.0089	0.0077	0.109	0.0147	0.041	0.0166	0.0117	0.0313	0.0024	0.038	0.0506	0.0973	0.003	0.0679	0.108	0.0197	0.0121	0.004	0.0021	0.0179	0.0211	0.131	0.0364	0.0923	0.0478	0.0027
14	rs74394317	80140401	0.72	0.987657439684474	1.02	0.103026239636585	0.682151313024344	0.0258287823433747	0.0094	0.0078	0.1088	0.0143	0.0411	0.0163	0.0125	0.0309	0.0027	0.0372	0.0495	0.0985	0.0035	0.0673	0.1078	0.02	0.0125	0.0047	0.0024	0.0184	0.0206	0.1313	0.0368	0.0907	0.0468	0.0031
14	rs116985280	80148047	0.72	0.987657439684474	1.02	0.103026239636585	0.627873081817584	0.0230188137595001	0.0096	0.0078	0.1086	0.0142	0.0412	0.0162	0.0128	0.0308	0.0029	0.037	0.0491	0.0989	0.0037	0.0671	0.1077	0.0201	0.0127	0.0049	0.0025	0.0186	0.0204	0.1314	0.037	0.0901	0.0465	0.0032
14	rs8007050	80149564	0.72	0.987657439684474	1.02	0.103026239636585	0.634484348873802	0.0249341414783909	0.0096	0.0078	0.1086	0.0141	0.0412	0.0162	0.0128	0.0308	0.0029	0.037	0.0491	0.0989	0.0037	0.0671	0.1077	0.0201	0.0127	0.0049	0.0025	0.0186	0.0204	0.1314	0.037	0.09	0.0464	0.0032
14	rs60328415	80150875	0.72	0.987657439684474	1.01	0.120454976543865	0.628996169709658	0.0235771033924906	0.0096	0.0078	0.1086	0.0141	0.0412	0.0162	0.0128	0.0308	0.0029	0.037	0.049	0.099	0.0037	0.0671	0.1077	0.0201	0.0127	0.0049	0.0025	0.0187	0.0204	0.1314	0.037	0.09	0.0464	0.0032
14	rs77209553	80155113	0.72	0.987657439684474	1.01	0.120454976543865	0.620246494479851	0.0233186363189109	0.0096	0.0078	0.1086	0.0141	0.0411	0.0162	0.0128	0.0305	0.0029	0.0369	0.049	0.099	0.0038	0.067	0.1077	0.0201	0.0127	0.005	0.0025	0.0188	0.0204	0.1315	0.037	0.09	0.0464	0.0032
14	rs17109760	80155415	0.72	0.987657439684474	1.01	0.120454976543865	0.611691698157746	0.0231899136322475	0.0096	0.0078	0.1086	0.0141	0.0414	0.0161	0.0128	0.0304	0.0029	0.0369	0.049	0.099	0.0038	0.067	0.1077	0.0201	0.0127	0.005	0.0025	0.0188	0.0204	0.1315	0.037	0.09	0.0464	0.0033
14	rs17836282	80160429	0.72	0.987657439684474	1.01	0.120454976543865	0.597281004644503	0.0258739064348485	0.0097	0.0079	0.1086	0.0141	0.0414	0.0161	0.0129	0.0303	0.0029	0.0369	0.0489	0.0991	0.0038	0.067	0.1077	0.0202	0.0127	0.005	0.0026	0.0187	0.0203	0.1315	0.037	0.09	0.0464	0.0033
14	rs8022667	80166705	0.73	0.902267913485346	1.01	0.120454976543865	0.554742414554752	0.0240109040340978	0.0098	0.008	0.1083	0.0141	0.0413	0.016	0.0131	0.0298	0.003	0.037	0.0484	0.0998	0.0039	0.0665	0.108	0.0204	0.0128	0.0052	0.0026	0.0184	0.0201	0.1313	0.0371	0.09	0.0464	0.0034
14	rs8022382	80166710	0.73	0.902267913485346	0.99	0.161794913519683	0.557860254237574	0.0237068472391065	0.0098	0.008	0.1084	0.0141	0.0412	0.016	0.0131	0.0298	0.003	0.037	0.0484	0.0998	0.0039	0.0665	0.1081	0.0204	0.0128	0.0052	0.0026	0.0184	0.0201	0.1313	0.0371	0.09	0.0464	0.0034
14	rs72696787	80173873	0.73	0.902267913485346	0.99	0.161794913519683	0.386977794081604	0.0341808106081697	0.0101	0.0084	0.1073	0.0143	0.0417	0.0158	0.0139	0.0297	0.0033	0.0371	0.0472	0.1	0.0041	0.0649	0.1072	0.0208	0.013	0.0056	0.0029	0.0186	0.0202	0.1312	0.0376	0.0897	0.0466	0.0036
14	rs17764397	80177236	0.73	0.902267913485346	0.99	0.161794913519683	0.334423875813572	0.0554705311692751	0.0102	0.0085	0.1066	0.0144	0.0418	0.0159	0.0143	0.0298	0.0034	0.0373	0.0465	0.1003	0.0042	0.0642	0.1067	0.0209	0.013	0.0057	0.003	0.0187	0.0202	0.1308	0.0384	0.0897	0.0466	0.0037
14	rs178378	80178812	0.73	0.902267913485346	0.99	0.161794913519683	0.322573817272391	0.0502886469647399	0.0102	0.0085	0.1065	0.0144	0.0419	0.0159	0.0143	0.0298	0.0034	0.0373	0.0465	0.1003	0.0042	0.0641	0.1066	0.0209	0.013	0.0057	0.003	0.0188	0.0202	0.1307	0.0385	0.0897	0.0466	0.0037
14	rs8019692	80181753	0.73	0.902267913485346	0.99	0.161794913519683	0.323130629443071	0.0491336170137202	0.0102	0.0085	0.1064	0.0147	0.0418	0.016	0.0144	0.0297	0.0034	0.0373	0.0462	0.1003	0.0042	0.0639	0.1068	0.0209	0.013	0.0057	0.003	0.0188	0.0202	0.1305	0.0388	0.0897	0.0465	0.0037
14	rs178386	80182942	0.73	0.902267913485346	0.99	0.161794913519683	0.311543358514328	0.0668249519271995	0.0102	0.0085	0.1062	0.0147	0.0419	0.0159	0.0144	0.0297	0.0034	0.0373	0.0462	0.1003	0.0042	0.0639	0.1068	0.0209	0.0131	0.0057	0.003	0.0188	0.0202	0.1304	0.0389	0.0897	0.0465	0.0037
14	rs76826888	80187929	0.72	0.987657439684474	0.99	0.161794913519683	0.229547104086378	0.156539983186341	0.0103	0.0104	0.0959	0.0156	0.0419	0.0176	0.0166	0.0301	0.0044	0.0361	0.043	0.101	0.0038	0.0617	0.1089	0.0196	0.0161	0.0065	0.0029	0.0195	0.0197	0.1348	0.0374	0.0902	0.0464	0.0041
14	rs117522846	80195919	0.72	0.987657439684474	0.99	0.161794913519683	0.229294540674451	0.179668409768573	0.0103	0.0105	0.0954	0.0157	0.0419	0.0178	0.0169	0.03	0.0044	0.0361	0.043	0.1012	0.0038	0.0616	0.1089	0.0198	0.0163	0.0065	0.0029	0.0195	0.0197	0.1344	0.0374	0.0901	0.0464	0.0041
14	rs766649	80200686	0.72	0.987657439684474	0.99	0.161794913519683	0.2761620819745	0.199053962880584	0.0103	0.0105	0.0949	0.0157	0.0419	0.018	0.0171	0.03	0.0044	0.0361	0.043	0.1013	0.0039	0.0616	0.1088	0.02	0.0165	0.0066	0.0029	0.0196	0.0197	0.1341	0.0373	0.0901	0.0463	0.0041
14	rs35675256	80202344	0.72	0.987657439684474	0.99	0.161794913519683	0.276301867592582	0.207882820614509	0.0103	0.0105	0.0949	0.0157	0.0419	0.018	0.0171	0.03	0.0044	0.0361	0.043	0.1013	0.0039	0.0616	0.1088	0.02	0.0165	0.0066	0.0029	0.0195	0.0197	0.1341	0.0373	0.0901	0.0463	0.0041
14	rs117922293	80205541	0.72	0.987657439684474	0.99	0.161794913519683	0.281030200722289	0.211173207027772	0.0103	0.0105	0.0949	0.0157	0.0419	0.018	0.0172	0.03	0.0044	0.0361	0.043	0.1013	0.0039	0.0616	0.1088	0.0201	0.0165	0.0066	0.0029	0.0195	0.0197	0.1341	0.0373	0.0901	0.0463	0.0041
14	rs35397813	80210614	0.72	0.987657439684474	0.99	0.161794913519683	0.332159309463803	0.271326131684675	0.0103	0.0106	0.0948	0.0157	0.0417	0.0181	0.0172	0.03	0.0044	0.0361	0.0429	0.1014	0.0039	0.0616	0.1088	0.0206	0.0165	0.0067	0.0029	0.0194	0.0197	0.1339	0.0373	0.0901	0.0463	0.0041
14	rs12433156	80210712	0.72	0.987657439684474	0.99	0.161794913519683	0.338613669561726	0.274445166579399	0.0103	0.0106	0.0948	0.0157	0.0417	0.0181	0.0172	0.03	0.0044	0.0361	0.0429	0.1014	0.0039	0.0616	0.1088	0.0206	0.0165	0.0067	0.0029	0.0194	0.0197	0.1339	0.0373	0.0902	0.0463	0.0041
14	Affx-10977158	80216663	0.72	0.987657439684474	0.99	0.161794913519683	0.340953040288901	0.279435143471736	0.0103	0.0106	0.0948	0.0158	0.0417	0.0181	0.0173	0.03	0.0045	0.0361	0.043	0.1014	0.0039	0.0616	0.1087	0.0205	0.0166	0.0067	0.0029	0.0194	0.0196	0.1339	0.0372	0.0902	0.0462	0.0041
14	rs10145081	80243323	0.72	0.987657439684474	0.99	0.161794913519683	0.362435899512449	0.317775015679637	0.0103	0.0108	0.0941	0.0158	0.0416	0.0182	0.0173	0.0302	0.0045	0.0361	0.0431	0.1015	0.0039	0.0617	0.1089	0.0205	0.0166	0.0067	0.0029	0.0196	0.0196	0.134	0.0372	0.09	0.0458	0.0041
14	rs2192426	80247360	0.72	0.987657439684474	0.99	0.161794913519683	0.367397748091334	0.315117118608855	0.0104	0.0108	0.0941	0.0158	0.0416	0.0182	0.0173	0.0303	0.0045	0.0361	0.0431	0.1015	0.0039	0.0617	0.1089	0.0205	0.0166	0.0067	0.0029	0.0196	0.0196	0.134	0.0372	0.0899	0.046	0.0041
14	rs75625799	80260825	0.72	0.987657439684474	0.97	0.212655582583661	0.460467428117225	0.31825897866741	0.0104	0.0114	0.0934	0.0165	0.0418	0.0188	0.018	0.0308	0.0045	0.0362	0.0433	0.1019	0.0039	0.0616	0.1077	0.0203	0.0171	0.0067	0.0028	0.0193	0.0199	0.1336	0.0369	0.0889	0.0453	0.0041
14	rs28714674	80261202	0.72	0.987657439684474	0.97	0.212655582583661	0.465753507731995	0.312586216985442	0.0104	0.0114	0.0934	0.0165	0.0418	0.0188	0.018	0.0308	0.0045	0.0362	0.0433	0.102	0.0039	0.0616	0.1077	0.0203	0.0171	0.0067	0.0028	0.0193	0.0199	0.1336	0.0369	0.0889	0.0453	0.0041
14	rs117975540	80262418	0.72	0.987657439684474	0.97	0.212655582583661	0.458651477955865	0.290792103530093	0.0104	0.0115	0.0933	0.0165	0.0419	0.0189	0.0181	0.0308	0.0045	0.0362	0.0433	0.1021	0.0039	0.0616	0.1075	0.0203	0.0172	0.0067	0.0028	0.0192	0.02	0.1335	0.0368	0.0888	0.0452	0.0041
14	rs17174976	80270546	0.72	0.987657439684474	0.97	0.212655582583661	0.509667385810233	0.295633643836388	0.0103	0.0117	0.0931	0.0166	0.042	0.019	0.0184	0.0309	0.0045	0.0361	0.0434	0.1023	0.004	0.0616	0.1071	0.0204	0.0173	0.0067	0.0027	0.0191	0.0201	0.1333	0.0366	0.0887	0.045	0.0041
14	rs17109827	80270782	0.72	0.987657439684474	0.97	0.212655582583661	0.490309790536738	0.282816026903884	0.0103	0.0117	0.0931	0.0166	0.042	0.019	0.0184	0.031	0.0045	0.0361	0.0434	0.1023	0.004	0.0616	0.1071	0.0204	0.0173	0.0067	0.0027	0.0191	0.0201	0.1333	0.0366	0.0888	0.045	0.0041
14	rs7152915	80274098	0.72	0.987657439684474	0.97	0.212655582583661	0.481106868103731	0.293505109976614	0.0103	0.0117	0.0931	0.0166	0.042	0.019	0.0184	0.031	0.0045	0.0361	0.0434	0.1023	0.004	0.0616	0.1071	0.0204	0.0173	0.0067	0.0027	0.0191	0.0201	0.1333	0.0366	0.0887	0.045	0.0041
14	rs79600573	80286922	0.72	0.987657439684474	0.97	0.212655582583661	0.460770427578822	0.38793109929597	0.0101	0.0118	0.0932	0.0166	0.0422	0.0187	0.0185	0.0312	0.0045	0.0361	0.0433	0.1031	0.004	0.0616	0.1068	0.0206	0.0174	0.0064	0.0026	0.0189	0.0206	0.1327	0.0366	0.0886	0.0448	0.004
14	rs2293821	80290012	0.72	0.987657439684474	0.97	0.212655582583661	0.501236986560298	0.402478886777698	0.0101	0.0118	0.0932	0.0167	0.0423	0.0188	0.0187	0.0313	0.0044	0.0361	0.0433	0.1031	0.004	0.0615	0.1068	0.0206	0.0175	0.0064	0.0026	0.0189	0.0207	0.1326	0.0366	0.0886	0.0447	0.004
14	rs78665729	80293337	0.72	0.987657439684474	0.97	0.212655582583661	0.484951884203409	0.363559080227462	0.01	0.0119	0.0935	0.0167	0.0423	0.0187	0.0187	0.0313	0.0044	0.0361	0.0433	0.1031	0.004	0.0615	0.1068	0.0206	0.0175	0.0064	0.0026	0.0189	0.0207	0.1325	0.0366	0.0884	0.0447	0.004
14	rs77910270	80297518	0.72	0.987657439684474	0.97	0.212655582583661	0.491997785400327	0.362553297578656	0.01	0.0119	0.0936	0.0167	0.0423	0.0187	0.0186	0.0314	0.0044	0.0361	0.0432	0.1031	0.004	0.0615	0.1068	0.0206	0.0175	0.0064	0.0026	0.0189	0.0207	0.1325	0.0366	0.0884	0.0447	0.004
14	rs2293829	80300677	0.72	0.987657439684474	0.97	0.212655582583661	0.504271760538556	0.387034799202471	0.01	0.0119	0.0936	0.0167	0.0423	0.0187	0.0186	0.0314	0.0044	0.0361	0.0432	0.1031	0.004	0.0615	0.1068	0.0206	0.0175	0.0064	0.0026	0.0189	0.0207	0.1325	0.0366	0.0884	0.0447	0.004
14	rs2223034	80302302	0.72	0.987657439684474	0.98	0.18597139562509	0.507442325859638	0.374547617800034	0.01	0.0119	0.0936	0.0167	0.0423	0.0187	0.0186	0.0313	0.0044	0.0361	0.0432	0.103	0.004	0.0615	0.1071	0.0206	0.0175	0.0064	0.0026	0.0189	0.0207	0.1324	0.0366	0.0883	0.0447	0.004
14	rs2293838	80308080	0.72	0.987657439684474	0.99	0.161794913519683	0.310947501928608	0.193136622072349	0.0098	0.0117	0.0941	0.0173	0.0423	0.0199	0.0193	0.0313	0.004	0.0359	0.043	0.1031	0.0039	0.0613	0.1063	0.0198	0.0171	0.0062	0.0025	0.0191	0.0213	0.1319	0.0362	0.0892	0.0445	0.0039
14	rs117675800	80317318	0.72	0.987657439684474	0.99	0.161794913519683	0.29008966884969	0.193136622072349	0.0096	0.0116	0.0945	0.0175	0.0425	0.02	0.0193	0.0313	0.0039	0.0359	0.043	0.1033	0.0039	0.061	0.1062	0.0195	0.0169	0.0061	0.0025	0.0192	0.0216	0.1318	0.0361	0.0893	0.0444	0.0039
14	rs2293840	80317514	0.72	0.987657439684474	0.99	0.161794913519683	0.298379416216106	0.215872693787667	0.0096	0.0116	0.0945	0.0175	0.0425	0.02	0.0193	0.0313	0.0039	0.0359	0.043	0.1033	0.0039	0.061	0.1062	0.0195	0.0169	0.0061	0.0025	0.0192	0.0216	0.1318	0.0361	0.0893	0.0445	0.0039
14	rs1569333	80334036	0.73	0.902267913485346	0.99	0.161794913519683	0.32444872978153	0.0888223385193524	0.0082	0.0118	0.0964	0.0177	0.0431	0.0202	0.02	0.0307	0.0034	0.0359	0.0437	0.1043	0.0037	0.0606	0.1058	0.0183	0.0173	0.0054	0.0022	0.0194	0.0217	0.1303	0.0357	0.0899	0.0456	0.0037
14	rs74644776	80337926	0.73	0.902267913485346	0.99	0.161794913519683	0.325667930062476	0.0903779228433499	0.0082	0.0118	0.0964	0.0177	0.0431	0.0202	0.02	0.0307	0.0034	0.0359	0.0437	0.1043	0.0037	0.0606	0.1058	0.0183	0.0173	0.0054	0.0022	0.0194	0.0217	0.1303	0.0357	0.0899	0.0456	0.0037
14	rs11159422	80337984	0.73	0.902267913485346	0.99	0.161794913519683	0.325718781977659	0.0903779228433499	0.0082	0.0118	0.0964	0.0177	0.0431	0.0202	0.02	0.0307	0.0034	0.0359	0.0437	0.1043	0.0037	0.0606	0.1058	0.0183	0.0173	0.0054	0.0022	0.0194	0.0217	0.1303	0.0357	0.0899	0.0456	0.0037
14	rs74701885	80338219	0.73	0.902267913485346	0.99	0.161794913519683	0.32556623868698	0.0899101185383723	0.0082	0.0118	0.0964	0.0177	0.0431	0.0202	0.02	0.0307	0.0034	0.0359	0.0437	0.1043	0.0037	0.0606	0.1058	0.0183	0.0173	0.0054	0.0022	0.0194	0.0217	0.1303	0.0357	0.0899	0.0456	0.0037
14	rs11622702	80340525	0.73	0.902267913485346	0.99	0.161794913519683	0.325312082905812	0.0960662935999257	0.0082	0.0118	0.0964	0.0177	0.0431	0.0202	0.02	0.0307	0.0034	0.0359	0.0437	0.1043	0.0037	0.0606	0.1058	0.0183	0.0173	0.0054	0.0022	0.0194	0.0217	0.1304	0.0357	0.0899	0.0456	0.0037
14	rs12101060	80340787	0.73	0.902267913485346	0.99	0.161794913519683	0.290759763240526	0.0767723215417254	0.0082	0.0118	0.0964	0.0178	0.0431	0.0202	0.02	0.0307	0.0034	0.0358	0.0437	0.1043	0.0037	0.0605	0.1058	0.0183	0.0174	0.0054	0.0022	0.0194	0.0217	0.1304	0.0357	0.0899	0.0456	0.0037
14	rs117263763	80350043	0.73	0.902267913485346	0.99	0.161794913519683	0.274766321313162	0.0685591865461554	0.0082	0.0118	0.0963	0.0178	0.0431	0.0202	0.02	0.0307	0.0034	0.0358	0.0437	0.1043	0.0037	0.0604	0.1058	0.0183	0.0175	0.0054	0.0022	0.0194	0.0217	0.1305	0.0356	0.0899	0.0457	0.0037
14	rs8018470	80350118	0.73	0.902267913485346	0.99	0.161794913519683	0.274766321313162	0.0685591865461554	0.0082	0.0118	0.0963	0.0178	0.0431	0.0202	0.02	0.0307	0.0034	0.0358	0.0437	0.1043	0.0037	0.0604	0.1058	0.0183	0.0175	0.0054	0.0022	0.0194	0.0217	0.1305	0.0356	0.0899	0.0457	0.0037
14	rs6574532	80363030	0.73	0.902267913485346	0.99	0.161794913519683	0.163980477124397	0.0409905139367434	0.008	0.011	0.096	0.0178	0.0428	0.0202	0.0203	0.0322	0.0032	0.0363	0.0441	0.1049	0.0037	0.0609	0.1034	0.0181	0.0181	0.0051	0.0022	0.0191	0.0214	0.131	0.0356	0.0894	0.0465	0.0036
14	rs35620033	80363078	0.73	0.902267913485346	0.99	0.161794913519683	0.161454961929915	0.0377034631139029	0.008	0.011	0.096	0.0178	0.0428	0.0202	0.0203	0.0322	0.0032	0.0364	0.0441	0.105	0.0037	0.0609	0.1034	0.0181	0.0181	0.0051	0.0022	0.0191	0.0214	0.131	0.0355	0.0894	0.0465	0.0036
14	rs55638195	80369809	0.73	0.902267913485346	0.98	0.18597139562509	0.116422534180156	0.0286018294494998	0.008	0.0103	0.0948	0.0176	0.0432	0.0203	0.0214	0.0329	0.003	0.0367	0.0447	0.1048	0.0039	0.0612	0.1018	0.0182	0.0189	0.0048	0.0023	0.0193	0.0214	0.1317	0.035	0.0876	0.0472	0.0037
14	rs75722451	80373039	0.73	0.902267913485346	0.98	0.18597139562509	0.125014657269686	0.0197250652650028	0.008	0.0102	0.0947	0.0176	0.0432	0.0203	0.0215	0.0329	0.003	0.0367	0.0447	0.1049	0.004	0.0613	0.1015	0.0182	0.0189	0.0048	0.0024	0.0193	0.0214	0.1318	0.0349	0.0875	0.0472	0.0037
14	rs11625355	80376074	0.73	0.902267913485346	0.98	0.18597139562509	0.142363981982807	0.0247128204185027	0.008	0.0102	0.0947	0.0176	0.0432	0.0203	0.0215	0.033	0.003	0.0368	0.0447	0.105	0.004	0.0614	0.1014	0.0182	0.019	0.0048	0.0024	0.0193	0.0214	0.1321	0.0349	0.0874	0.047	0.0037
14	rs8011433	80377244	0.73	0.902267913485346	0.98	0.18597139562509	0.199021014907101	0.039221999549062	0.0081	0.0103	0.0939	0.0176	0.0432	0.0203	0.0215	0.033	0.0035	0.0368	0.0447	0.105	0.004	0.0614	0.1013	0.0182	0.019	0.0049	0.0024	0.0193	0.0214	0.1324	0.0349	0.0865	0.0472	0.0041
14	rs7154805	80381597	0.73	0.902267913485346	0.98	0.18597139562509	0.246688846778303	0.0478109234966715	0.0081	0.0103	0.094	0.0176	0.0432	0.0203	0.0217	0.033	0.0035	0.0368	0.0446	0.1051	0.004	0.0615	0.1013	0.0182	0.019	0.0049	0.0024	0.0191	0.0215	0.1325	0.0348	0.0864	0.0472	0.0041
14	rs67692940	80386586	0.73	0.902267913485346	0.98	0.18597139562509	0.279246162131108	0.0451550381444514	0.008	0.0103	0.0935	0.0175	0.043	0.0201	0.0218	0.0333	0.0034	0.0369	0.0448	0.1053	0.004	0.0616	0.1016	0.0181	0.0189	0.0049	0.0024	0.019	0.022	0.1324	0.0348	0.086	0.0472	0.0041
14	rs117969939	80389492	0.73	0.902267913485346	0.98	0.18597139562509	0.270924581630825	0.0372211342439854	0.008	0.0103	0.0936	0.0175	0.0429	0.0201	0.0218	0.0333	0.0034	0.0369	0.0448	0.1053	0.004	0.0616	0.1016	0.0181	0.0189	0.0049	0.0023	0.019	0.022	0.1325	0.0347	0.086	0.0473	0.0041
14	rs116956763	80390399	0.73	0.902267913485346	0.98	0.18597139562509	0.268853920695648	0.0386765537187849	0.008	0.0103	0.0936	0.0175	0.0429	0.0201	0.0218	0.0333	0.0034	0.0369	0.0448	0.1053	0.004	0.0616	0.1016	0.0181	0.0189	0.0049	0.0023	0.019	0.022	0.1325	0.0347	0.086	0.0473	0.0041
14	rs78953523	80397040	0.73	0.902267913485346	0.98	0.18597139562509	0.258180210576167	0.0316058930105514	0.008	0.0103	0.0937	0.0175	0.0429	0.0201	0.0218	0.0333	0.0034	0.0369	0.0448	0.1052	0.004	0.0616	0.1016	0.0181	0.0189	0.0049	0.0023	0.0189	0.022	0.1325	0.0347	0.086	0.0473	0.0041
14	rs4453400	80399981	0.73	0.902267913485346	0.98	0.18597139562509	0.250472774097458	0.0343351618345971	0.008	0.0103	0.0938	0.0175	0.0428	0.0201	0.0218	0.0333	0.0034	0.037	0.0449	0.1051	0.004	0.0616	0.1016	0.018	0.0189	0.0049	0.0023	0.0189	0.022	0.1324	0.0346	0.086	0.0475	0.0041
14	rs17110099	80403863	0.73	0.902267913485346	1	0.139999700676332	0.474260106537552	0.0274302294344924	0.0078	0.0101	0.0948	0.017	0.0417	0.0204	0.022	0.0337	0.0034	0.0385	0.045	0.1032	0.0042	0.0614	0.1005	0.0179	0.0198	0.0039	0.002	0.0181	0.0234	0.1328	0.0336	0.0851	0.0509	0.0038
14	rs17110103	80404502	0.72	0.987657439684474	1	0.139999700676332	0.687990417630071	0.0181326917370171	0.0075	0.0099	0.0964	0.015	0.0425	0.0193	0.0218	0.0332	0.0031	0.0397	0.0458	0.1035	0.0045	0.0612	0.1015	0.0172	0.0198	0.0036	0.002	0.0181	0.0241	0.1332	0.0329	0.0837	0.0517	0.0038
14	rs11159425	80405359	0.72	0.987657439684474	1	0.139999700676332	0.669167316249062	0.011895846493186	0.0073	0.0097	0.0972	0.0154	0.0434	0.0191	0.0217	0.0328	0.0031	0.0404	0.0463	0.1027	0.0048	0.0609	0.1	0.0167	0.02	0.0036	0.002	0.0184	0.0251	0.1324	0.0332	0.0829	0.052	0.0039
14	rs17175506	80408653	0.72	0.987657439684474	1	0.139999700676332	0.819366087875716	0.0180187477433924	0.0073	0.0097	0.0973	0.0153	0.0438	0.0191	0.0216	0.0326	0.0031	0.0406	0.0465	0.1026	0.0049	0.0606	0.0996	0.0167	0.0201	0.0037	0.0019	0.0187	0.0256	0.1322	0.0332	0.0826	0.052	0.004
14	rs74064385	80409192	0.72	0.987657439684474	1	0.139999700676332	0.809443894598397	0.0190958769460637	0.0073	0.0097	0.0973	0.0153	0.0438	0.0191	0.0216	0.0325	0.0031	0.0406	0.0465	0.1026	0.0049	0.0606	0.0997	0.0167	0.0201	0.0037	0.0019	0.0187	0.0256	0.1322	0.0332	0.0826	0.0521	0.004
14	rs10135446	80409478	0.72	0.987657439684474	1	0.139999700676332	0.813217646163846	0.0177166181015904	0.0072	0.0097	0.0973	0.0153	0.0438	0.0191	0.0216	0.0325	0.0031	0.0407	0.0465	0.1025	0.0049	0.0606	0.0997	0.0167	0.0201	0.0037	0.0019	0.0187	0.0256	0.1322	0.0332	0.0826	0.0521	0.004
14	rs117045020	80410005	0.72	0.987657439684474	1	0.139999700676332	0.794424651744754	0.0242292183668624	0.0072	0.0097	0.0974	0.0152	0.0438	0.0191	0.0216	0.0325	0.0031	0.0407	0.0465	0.1025	0.0049	0.0606	0.0996	0.0167	0.0201	0.0037	0.0019	0.0187	0.0256	0.1322	0.0332	0.0826	0.0521	0.0039
14	rs77382806	80410118	0.72	0.987657439684474	1	0.139999700676332	0.787038269823752	0.0240109040340978	0.0072	0.0097	0.0974	0.0152	0.0438	0.0191	0.0216	0.0325	0.0031	0.0407	0.0465	0.1025	0.0049	0.0606	0.0995	0.0167	0.0201	0.0037	0.0019	0.0187	0.0256	0.1322	0.0332	0.0826	0.0521	0.0039
14	rs8010717	80410441	0.72	0.987657439684474	0.99	0.161794913519683	0.776901969682979	0.0184766326290751	0.0072	0.0096	0.0975	0.0152	0.0438	0.0191	0.0216	0.0325	0.0031	0.0407	0.0465	0.1025	0.0049	0.0606	0.0995	0.0167	0.0201	0.0037	0.0019	0.0187	0.0256	0.1322	0.0332	0.0826	0.0521	0.0039
14	rs8009756	80417121	0.71	1.0779007643746	0.99	0.161794913519683	0.837133459416116	0.00534277386279771	0.0074	0.0098	0.099	0.015	0.0441	0.0186	0.0213	0.0311	0.003	0.0406	0.0459	0.1038	0.005	0.059	0.0989	0.0168	0.0211	0.0039	0.0017	0.0187	0.0262	0.1326	0.0329	0.0826	0.0522	0.004
14	rs12590035	80418814	0.71	1.0779007643746	0.99	0.161794913519683	0.844078086567574	0.00484734726560563	0.0074	0.0098	0.099	0.015	0.0441	0.0186	0.0213	0.0311	0.003	0.0406	0.0459	0.1038	0.005	0.059	0.0989	0.0168	0.0211	0.0039	0.0017	0.0187	0.0262	0.1325	0.0329	0.0826	0.0522	0.004
14	rs55712104	80430214	0.71	1.0779007643746	0.99	0.161794913519683	0.838169605830756	0.00599286103190546	0.0075	0.0098	0.0991	0.015	0.0442	0.0187	0.0211	0.0309	0.003	0.0407	0.0459	0.1039	0.005	0.0591	0.099	0.0168	0.0212	0.0039	0.0017	0.0186	0.0262	0.1322	0.0329	0.0827	0.0522	0.004
14	rs17765269	80430733	0.71	1.0779007643746	0.99	0.161794913519683	0.779604552368068	0.0066140946012064	0.0075	0.0098	0.0991	0.015	0.0442	0.0187	0.0211	0.0308	0.003	0.0407	0.0459	0.1039	0.005	0.059	0.0989	0.0168	0.0212	0.0039	0.0017	0.0186	0.0262	0.1322	0.0329	0.0827	0.0522	0.0041
14	rs17765286	80433537	0.71	1.0779007643746	0.99	0.161794913519683	0.777750913020142	0.0179808445980351	0.0076	0.0098	0.0992	0.0151	0.0443	0.0188	0.0211	0.0309	0.0033	0.0406	0.0459	0.1031	0.0051	0.0582	0.0987	0.0169	0.0208	0.0039	0.0018	0.0184	0.0265	0.1319	0.0331	0.0828	0.0529	0.0042
14	rs76569860	80438310	0.71	1.0779007643746	0.99	0.161794913519683	0.736856231584234	0.0128710787915008	0.0076	0.0098	0.0992	0.0153	0.0444	0.0189	0.0212	0.0309	0.0033	0.0406	0.0459	0.1027	0.005	0.058	0.0986	0.017	0.0209	0.0039	0.0018	0.0183	0.0266	0.1319	0.0331	0.0829	0.053	0.0042
14	rs75932585	80439828	0.71	1.0779007643746	0.99	0.161794913519683	0.733617553886595	0.0114379161569469	0.0076	0.0098	0.0992	0.0154	0.0444	0.019	0.0212	0.0308	0.0033	0.0406	0.0459	0.1027	0.0051	0.0579	0.0986	0.017	0.0209	0.0039	0.0018	0.0183	0.0266	0.1319	0.0331	0.083	0.053	0.0042
14	rs45501998	80451449	0.71	1.0779007643746	0.99	0.161794913519683	0.787969636514793	0.0179051556398911	0.0075	0.0098	0.0988	0.0157	0.0443	0.0191	0.021	0.0306	0.0032	0.0408	0.0458	0.1024	0.0051	0.0576	0.0989	0.0167	0.0212	0.0038	0.0017	0.0184	0.0269	0.132	0.0329	0.0836	0.0531	0.0042
14	rs17175744	80455687	0.71	1.0779007643746	0.99	0.161794913519683	0.792789300194986	0.0195668380103398	0.0075	0.0098	0.0988	0.0157	0.0443	0.0192	0.021	0.0306	0.0032	0.0408	0.0458	0.1024	0.0051	0.0575	0.0989	0.0167	0.0212	0.0038	0.0017	0.0184	0.0269	0.132	0.0329	0.0836	0.0531	0.0042
14	rs17175771	80457806	0.71	1.0779007643746	0.99	0.161794913519683	0.845197898088321	0.02388036763644	0.0075	0.0098	0.0988	0.0158	0.0443	0.0192	0.021	0.0306	0.0032	0.0408	0.0458	0.1024	0.0051	0.0575	0.0989	0.0166	0.0212	0.0038	0.0017	0.0184	0.0269	0.1321	0.0329	0.0837	0.0531	0.0042
14	rs10873325	80461289	0.71	1.0779007643746	0.99	0.161794913519683	0.855143807744864	0.0280834937104366	0.0075	0.0098	0.0988	0.0158	0.0443	0.0192	0.021	0.0306	0.0032	0.0408	0.0458	0.1024	0.0051	0.0575	0.0989	0.0166	0.0212	0.0038	0.0017	0.0184	0.0269	0.1321	0.0329	0.0837	0.0531	0.0042
14	rs76104548	80468673	0.71	1.0779007643746	0.99	0.161794913519683	0.809993762652295	0.0159209423280434	0.0075	0.0098	0.0986	0.0158	0.0444	0.0191	0.021	0.0306	0.0032	0.0408	0.0458	0.1023	0.005	0.0574	0.0992	0.0165	0.0211	0.0037	0.0017	0.0184	0.0269	0.1323	0.0328	0.0838	0.0532	0.0041
14	rs79277682	80475911	0.71	1.0779007643746	0.99	0.161794913519683	0.780686727702501	0.0128069902362815	0.0076	0.0099	0.0982	0.0158	0.0445	0.0191	0.0209	0.0306	0.0031	0.0408	0.0458	0.1022	0.005	0.0573	0.0998	0.0161	0.0208	0.0037	0.0017	0.0184	0.0269	0.1328	0.0327	0.0841	0.0534	0.004
14	rs10483942	80478417	0.71	1.0779007643746	0.99	0.161794913519683	0.784789439694267	0.0165695849546339	0.0076	0.0099	0.0981	0.0158	0.0444	0.0192	0.021	0.0306	0.0031	0.0407	0.0458	0.1022	0.005	0.0573	0.0999	0.0161	0.0208	0.0037	0.0017	0.0184	0.0269	0.1328	0.0327	0.0841	0.0534	0.004
14	rs2193131	80482819	0.7	1.17306168852618	0.99	0.161794913519683	0.788746140203686	0.0206468682382012	0.0076	0.0099	0.0981	0.0158	0.0445	0.0192	0.021	0.0306	0.0031	0.0408	0.0458	0.1022	0.005	0.0571	0.1	0.016	0.0208	0.0037	0.0017	0.0184	0.0269	0.1329	0.0328	0.0842	0.0535	0.004
14	rs75706667	80492184	0.7	1.17306168852618	0.99	0.161794913519683	0.781228059971335	0.019291431872802	0.0076	0.0099	0.098	0.0158	0.0445	0.0192	0.021	0.0306	0.0031	0.0408	0.0458	0.1022	0.005	0.0571	0.1	0.016	0.0208	0.0037	0.0017	0.0184	0.0269	0.1329	0.0328	0.0842	0.0535	0.004
14	rs77168490	80493255	0.7	1.17306168852618	0.99	0.161794913519683	0.780300161622535	0.0190958769460637	0.0076	0.0099	0.098	0.0158	0.0445	0.0192	0.021	0.0306	0.0031	0.0408	0.0458	0.1022	0.005	0.0571	0.1	0.016	0.0208	0.0037	0.0017	0.0184	0.0269	0.1329	0.0328	0.0842	0.0535	0.004
14	rs117952515	80493542	0.7	1.17306168852618	0.99	0.161794913519683	0.779990968666157	0.0190179268182623	0.0076	0.0099	0.098	0.0158	0.0445	0.0192	0.021	0.0306	0.0031	0.0408	0.0458	0.1022	0.005	0.0571	0.1	0.016	0.0208	0.0037	0.0017	0.0184	0.0269	0.1329	0.0328	0.0842	0.0535	0.004
14	rs34184594	80494623	0.7	1.17306168852618	0.99	0.161794913519683	0.77890921279059	0.0215062936658683	0.0076	0.0099	0.098	0.0158	0.0445	0.0192	0.021	0.0306	0.0031	0.0408	0.0458	0.1022	0.005	0.0571	0.1	0.016	0.0208	0.0037	0.0017	0.0184	0.0269	0.1329	0.0328	0.0842	0.0535	0.004
14	rs12897958	80504017	0.7	1.17306168852618	0.99	0.161794913519683	0.869345346713445	0.0232756908926262	0.0076	0.0099	0.0981	0.0158	0.0445	0.0192	0.021	0.0308	0.0031	0.0407	0.0459	0.1021	0.0049	0.0573	0.0998	0.016	0.0207	0.0037	0.0016	0.0183	0.0268	0.133	0.0328	0.0841	0.0534	0.0043
14	rs4016605	80535596	0.71	1.0779007643746	0.99	0.161794913519683	0.815186132554834	0.0130643109999383	0.0075	0.0099	0.0977	0.0159	0.0445	0.0191	0.0209	0.031	0.0031	0.0408	0.0459	0.1021	0.0048	0.0564	0.1002	0.0159	0.0207	0.0036	0.0014	0.0183	0.0269	0.1335	0.033	0.0842	0.0538	0.0042
14	rs76954137	80539682	0.71	1.0779007643746	0.99	0.161794913519683	0.789833802239173	0.0059497243751927	0.0075	0.0098	0.0977	0.0159	0.0446	0.0191	0.0208	0.031	0.0031	0.0408	0.046	0.1021	0.0048	0.0562	0.1002	0.0158	0.0207	0.0036	0.0013	0.0183	0.0269	0.1335	0.0331	0.0841	0.0539	0.0042
14	rs12323429	80540936	0.71	1.0779007643746	0.99	0.161794913519683	0.792555797624715	0.00684379892176991	0.0074	0.0098	0.0976	0.016	0.0446	0.019	0.0207	0.031	0.0031	0.0409	0.046	0.1021	0.0047	0.0562	0.1002	0.0158	0.0207	0.0036	0.0013	0.0183	0.0269	0.1335	0.0332	0.0841	0.0539	0.0042
14	rs1181353	80544121	0.71	1.0779007643746	0.99	0.161794913519683	0.752458744121636	0.00882970978596769	0.0074	0.0098	0.0975	0.0159	0.0447	0.019	0.0206	0.0311	0.003	0.041	0.0461	0.102	0.0047	0.0562	0.1003	0.0158	0.0207	0.0036	0.0013	0.0184	0.0267	0.1335	0.0333	0.0842	0.0541	0.0042
14	rs77286912	80550347	0.71	1.0779007643746	0.99	0.161794913519683	0.700693559526907	0.00843729940266157	0.0074	0.0098	0.0974	0.0159	0.0447	0.019	0.0206	0.0311	0.003	0.041	0.0461	0.1021	0.0047	0.0561	0.1002	0.0156	0.0208	0.0036	0.0013	0.0184	0.0267	0.1335	0.0334	0.0841	0.0542	0.0042
14	rs17110255	80550457	0.71	1.0779007643746	0.99	0.161794913519683	0.700914760173827	0.00835992632533204	0.0074	0.0098	0.0974	0.0159	0.0447	0.019	0.0206	0.0311	0.003	0.041	0.0461	0.1021	0.0047	0.0561	0.1002	0.0156	0.0208	0.0036	0.0013	0.0184	0.0267	0.1335	0.0334	0.0841	0.0542	0.0042
14	rs117105117	80555155	0.71	1.0779007643746	0.99	0.161794913519683	0.633215914290328	0.00340237842037429	0.0074	0.0098	0.0974	0.0159	0.0447	0.0189	0.0206	0.031	0.003	0.041	0.0461	0.1021	0.0047	0.0561	0.1002	0.0156	0.0208	0.0038	0.0013	0.0184	0.0267	0.1335	0.0334	0.0841	0.0541	0.0042
14	rs10483944	80566306	0.7	1.17306168852618	0.98	0.18597139562509	0.919493400403776	0.019764718839607	0.0079	0.0105	0.0953	0.015	0.0453	0.0167	0.0208	0.0304	0.0035	0.0433	0.0469	0.1022	0.005	0.0549	0.0995	0.0148	0.0209	0.0043	0.0018	0.0187	0.0265	0.1332	0.0348	0.0836	0.0542	0.0047
14	rs17176050	80568647	0.7	1.17306168852618	0.98	0.18597139562509	0.892551543112928	0.0185919817495896	0.008	0.0105	0.0952	0.0149	0.0454	0.0166	0.0209	0.0303	0.0036	0.0434	0.0473	0.1021	0.005	0.0546	0.0997	0.0147	0.0209	0.0044	0.0018	0.0189	0.0265	0.1327	0.0349	0.0836	0.0541	0.0047
14	rs79808786	80570666	0.7	1.17306168852618	0.98	0.18597139562509	0.886991225228477	0.0207279886124778	0.008	0.0105	0.0952	0.0149	0.0454	0.0165	0.0209	0.0303	0.0036	0.0434	0.0474	0.1021	0.005	0.0546	0.0998	0.0147	0.0208	0.0044	0.0018	0.0189	0.0265	0.1326	0.0349	0.0837	0.0541	0.0047
14	rs114463019	80570671	0.7	1.17306168852618	0.98	0.18597139562509	0.887072888647256	0.0207279886124778	0.008	0.0105	0.0952	0.0149	0.0454	0.0165	0.0209	0.0303	0.0036	0.0434	0.0474	0.1021	0.005	0.0546	0.0998	0.0147	0.0208	0.0044	0.0018	0.0189	0.0265	0.1326	0.0349	0.0837	0.0541	0.0047
14	rs17110306	80577440	0.7	1.17306168852618	0.97	0.212655582583661	0.907670210514846	0.0296036822255368	0.008	0.0106	0.095	0.0149	0.0454	0.0163	0.021	0.0302	0.0037	0.0436	0.0479	0.102	0.005	0.0543	0.1	0.0146	0.0207	0.0045	0.0019	0.0192	0.0266	0.132	0.035	0.084	0.0539	0.0048
14	rs17110322	80582062	0.7	1.17306168852618	0.98	0.18597139562509	0.929047846501293	0.0327556241814075	0.008	0.0106	0.095	0.0149	0.0456	0.0162	0.021	0.0302	0.0037	0.0436	0.0478	0.102	0.005	0.0543	0.0999	0.0146	0.0206	0.0045	0.0019	0.0192	0.0266	0.132	0.0351	0.0839	0.0539	0.0048
14	rs12878562	80583884	0.7	1.17306168852618	0.97	0.212655582583661	0.918333063300043	0.0301833888372973	0.008	0.0106	0.0951	0.0149	0.0456	0.0162	0.0209	0.0302	0.0037	0.0436	0.0479	0.1019	0.005	0.0543	0.0999	0.0146	0.0206	0.0045	0.0019	0.0193	0.0266	0.132	0.0351	0.0839	0.0539	0.0048
14	rs17176156	80585460	0.7	1.17306168852618	0.97	0.212655582583661	0.953576116904457	0.0289815871108716	0.008	0.0106	0.0951	0.0149	0.0456	0.0161	0.021	0.0302	0.0037	0.0436	0.0478	0.102	0.005	0.0543	0.0998	0.0146	0.0206	0.0045	0.0018	0.0193	0.0266	0.132	0.0351	0.0839	0.0539	0.0048
14	rs10140948	80592113	0.7	1.17306168852618	0.97	0.212655582583661	0.977942782041507	0.0407675332562023	0.008	0.0105	0.0952	0.0149	0.0457	0.016	0.0209	0.0302	0.0037	0.0437	0.0477	0.102	0.005	0.0543	0.0998	0.0146	0.0206	0.0046	0.0018	0.0194	0.0267	0.132	0.0351	0.0838	0.0539	0.0047
14	rs116926797	80606348	0.7	1.17306168852618	0.97	0.212655582583661	0.963190949526003	0.042113585892031	0.008	0.0105	0.0954	0.0149	0.0457	0.0158	0.021	0.0306	0.0037	0.0436	0.0477	0.1016	0.005	0.054	0.0992	0.0149	0.0204	0.0047	0.0019	0.0194	0.0273	0.1319	0.0351	0.0832	0.0543	0.0048
14	rs224979	80628610	0.7	1.17306168852618	0.97	0.212655582583661	1.05271890906266	0.065041115434425	0.0081	0.0105	0.0956	0.015	0.0456	0.0157	0.0212	0.0308	0.0037	0.0436	0.0476	0.1013	0.0051	0.0537	0.0987	0.0151	0.0204	0.0048	0.002	0.0195	0.0279	0.1318	0.035	0.0827	0.0545	0.0048
14	rs224991	80642963	0.7	1.17306168852618	0.97	0.212655582583661	1.04729129222242	0.0618014129755543	0.0081	0.0105	0.0955	0.015	0.0456	0.0157	0.0212	0.0308	0.0037	0.0436	0.0476	0.1013	0.0051	0.0537	0.0987	0.0151	0.0204	0.0048	0.002	0.0195	0.0279	0.1319	0.035	0.0826	0.0545	0.0048
14	rs112431791	80647620	0.7	1.17306168852618	0.97	0.212655582583661	1.02751605584463	0.0624705832802539	0.0081	0.0105	0.0954	0.015	0.0456	0.0157	0.0212	0.0308	0.0037	0.0436	0.0476	0.1013	0.0051	0.0537	0.0986	0.0151	0.0203	0.0048	0.002	0.0195	0.0279	0.1322	0.035	0.0825	0.0545	0.0049
14	rs225014	80669580	0.7	1.17306168852618	0.97	0.212655582583661	1.17246774734181	0.0916301132588253	0.0082	0.0104	0.0949	0.0152	0.0455	0.0158	0.0216	0.0304	0.0039	0.0434	0.0479	0.1011	0.0052	0.054	0.0979	0.0151	0.0204	0.0052	0.0021	0.0196	0.028	0.1318	0.0353	0.0817	0.0548	0.0051
14	rs8015989	80691146	0.7	1.17306168852618	0.97	0.212655582583661	1.06748271071504	0.100503156051282	0.0084	0.0106	0.095	0.0152	0.0461	0.0166	0.0213	0.0305	0.0039	0.0433	0.0482	0.1001	0.0053	0.0535	0.0973	0.0151	0.0204	0.0054	0.0022	0.0197	0.0284	0.1315	0.0359	0.0807	0.055	0.0052
14	rs7160310	80699325	0.7	1.17306168852618	0.96	0.241969076141015	1.05473525441464	0.102545696729776	0.0084	0.0106	0.0949	0.0152	0.0462	0.0166	0.0213	0.0305	0.0039	0.0433	0.0484	0.1001	0.0053	0.0535	0.0973	0.0151	0.0204	0.0054	0.0022	0.0197	0.0284	0.1315	0.0359	0.0807	0.0548	0.0052
14	rs1491506	80699376	0.7	1.17306168852618	0.96	0.241969076141015	1.05473525441464	0.102545696729776	0.0084	0.0106	0.0949	0.0152	0.0462	0.0166	0.0213	0.0305	0.0039	0.0433	0.0484	0.1001	0.0053	0.0535	0.0973	0.0151	0.0204	0.0054	0.0022	0.0197	0.0284	0.1315	0.0359	0.0807	0.0548	0.0052
14	rs17176657	80718966	0.7	1.17306168852618	0.96	0.241969076141015	0.914855723139451	0.0701710063148475	0.0084	0.0105	0.0948	0.0152	0.0462	0.0166	0.0214	0.0305	0.0039	0.0433	0.0484	0.1005	0.0053	0.0531	0.0973	0.0151	0.0204	0.0054	0.0022	0.0197	0.0284	0.1314	0.0359	0.0807	0.0548	0.0052
14	rs113342724	80742409	0.7	1.17306168852618	0.96	0.241969076141015	0.829102071829165	0.0720117473988008	0.0085	0.0105	0.0945	0.0152	0.0463	0.0166	0.0214	0.0305	0.0039	0.0433	0.0484	0.1007	0.0053	0.053	0.0975	0.0151	0.0204	0.0054	0.0022	0.0197	0.0284	0.1311	0.0359	0.0807	0.0548	0.0052
14	rs17766224	80759331	0.7	1.17306168852618	0.96	0.241969076141015	0.799730073767563	0.0745206892954474	0.0085	0.0105	0.0944	0.0153	0.0463	0.0166	0.0214	0.0305	0.0039	0.0432	0.0484	0.1006	0.0053	0.0529	0.0975	0.0152	0.0204	0.0054	0.0022	0.0198	0.0284	0.131	0.0359	0.0807	0.0548	0.0052
14	rs116996796	80770166	0.7	1.17306168852618	0.96	0.241969076141015	0.799886346613331	0.0749543415105019	0.0085	0.0105	0.0944	0.0153	0.0463	0.0166	0.0214	0.0305	0.0039	0.0432	0.0484	0.1006	0.0053	0.0529	0.0975	0.0152	0.0204	0.0054	0.0022	0.0198	0.0284	0.131	0.0359	0.0807	0.0548	0.0052
14	rs1955619	80783020	0.7	1.17306168852618	0.96	0.241969076141015	0.63413188977302	0.287734452506649	0.009	0.0112	0.092	0.017	0.0489	0.0172	0.0231	0.0313	0.0044	0.041	0.0498	0.0958	0.0058	0.0519	0.0945	0.0183	0.0199	0.0061	0.0033	0.0202	0.028	0.1288	0.0368	0.0804	0.0537	0.0058
14	rs78594529	80783517	0.7	1.17306168852618	0.96	0.241969076141015	0.49293676905272	0.252396086480084	0.0091	0.0112	0.0918	0.0167	0.0491	0.0172	0.0233	0.0313	0.0045	0.0407	0.0499	0.0957	0.0058	0.0512	0.0955	0.0187	0.0198	0.0062	0.0033	0.0204	0.028	0.1282	0.0367	0.0803	0.0537	0.0058
14	rs178948	80787619	0.7	1.17306168852618	0.97	0.212655582583661	0.422725279028079	0.323110535645805	0.0094	0.0111	0.0911	0.0169	0.0495	0.0174	0.0235	0.0313	0.0047	0.0401	0.0502	0.0952	0.0057	0.0504	0.0955	0.0191	0.0197	0.0062	0.0034	0.0207	0.0278	0.1281	0.0366	0.0809	0.0538	0.0057
14	rs117452009	80803658	0.7	1.17306168852618	0.97	0.212655582583661	0.353782820097494	0.270288906856243	0.0095	0.0111	0.0908	0.0169	0.0497	0.0174	0.0235	0.0313	0.0047	0.04	0.0502	0.095	0.0057	0.0501	0.0959	0.0192	0.0197	0.0062	0.0034	0.0206	0.0278	0.1281	0.0367	0.081	0.0537	0.0056
14	rs79444948	80808108	0.7	1.17306168852618	0.97	0.212655582583661	0.345027728812259	0.295160234647221	0.0095	0.0111	0.0907	0.017	0.0498	0.0173	0.0236	0.0313	0.0046	0.04	0.0502	0.0949	0.0057	0.0501	0.0961	0.0192	0.0197	0.0063	0.0034	0.0205	0.0277	0.1281	0.0368	0.081	0.0536	0.0056
14	rs116975924	80812363	0.7	1.17306168852618	0.97	0.212655582583661	0.329902758335925	0.309941310672402	0.0095	0.0111	0.0903	0.017	0.0498	0.0173	0.0236	0.0313	0.0046	0.0402	0.0502	0.0948	0.0057	0.05	0.0964	0.0192	0.0197	0.0063	0.0035	0.0205	0.0277	0.128	0.0369	0.081	0.0535	0.0056
14	rs74786962	80814322	0.7	1.17306168852618	0.97	0.212655582583661	0.329595668261993	0.297410966297307	0.0095	0.0111	0.0901	0.0169	0.0499	0.0173	0.0236	0.0313	0.0046	0.0402	0.0502	0.0949	0.0057	0.05	0.0964	0.0192	0.0197	0.0064	0.0035	0.0205	0.0277	0.128	0.037	0.081	0.0536	0.0056
14	rs6574554	80818532	0.7	1.17306168852618	0.97	0.212655582583661	0.347179598305125	0.321045980633058	0.0095	0.0111	0.09	0.0169	0.05	0.0173	0.0236	0.0313	0.0046	0.0402	0.0503	0.0949	0.0057	0.0499	0.0965	0.0193	0.0197	0.0064	0.0035	0.0205	0.0277	0.128	0.0371	0.081	0.0536	0.0056
14	rs61989452	80833179	0.7	1.17306168852618	0.97	0.212655582583661	0.339652358261443	0.407533858690854	0.0095	0.0112	0.0896	0.0171	0.0504	0.0173	0.0237	0.0313	0.0047	0.0402	0.0502	0.095	0.0056	0.0495	0.0969	0.0195	0.0194	0.0065	0.0036	0.0204	0.0274	0.1274	0.0372	0.0813	0.0532	0.0057
14	rs36064017	80840055	0.7	1.17306168852618	0.96	0.241969076141015	0.339184744032471	0.405717265901438	0.0095	0.0112	0.0895	0.0171	0.0505	0.0173	0.0237	0.0314	0.0047	0.0402	0.0503	0.0951	0.0056	0.0494	0.097	0.0195	0.0194	0.0065	0.0037	0.0204	0.0273	0.1273	0.0372	0.0813	0.0531	0.0057
14	rs117741065	80840097	0.7	1.17306168852618	0.96	0.241969076141015	0.339236684660293	0.405457934010764	0.0095	0.0112	0.0895	0.0171	0.0505	0.0173	0.0237	0.0314	0.0047	0.0402	0.0502	0.0951	0.0056	0.0494	0.097	0.0195	0.0194	0.0065	0.0037	0.0204	0.0273	0.1273	0.0372	0.0813	0.0531	0.0057
14	rs78393336	80842092	0.7	1.17306168852618	0.96	0.241969076141015	0.337369423048941	0.377722227193584	0.0095	0.0112	0.0894	0.0171	0.0505	0.0173	0.0238	0.0314	0.0047	0.0402	0.0502	0.0951	0.0055	0.0494	0.097	0.0195	0.0194	0.0065	0.0037	0.0204	0.0273	0.1272	0.0372	0.0813	0.0531	0.0057
14	rs77223832	80847724	0.7	1.17306168852618	0.96	0.241969076141015	0.340536541517326	0.366959417921597	0.0094	0.0113	0.0892	0.0172	0.0507	0.0173	0.0238	0.0314	0.0048	0.0403	0.0502	0.095	0.0055	0.0492	0.0974	0.0196	0.0193	0.0065	0.0037	0.0204	0.0272	0.127	0.0373	0.0814	0.053	0.0058
14	rs80229294	80852509	0.7	1.17306168852618	0.96	0.241969076141015	0.353199162574082	0.421490453415777	0.0094	0.0113	0.089	0.0172	0.0508	0.0173	0.0238	0.0314	0.0048	0.0404	0.0502	0.095	0.0055	0.0491	0.0975	0.0197	0.0192	0.0065	0.0038	0.0204	0.0271	0.1267	0.0373	0.0815	0.0529	0.0058
14	rs59631389	80853336	0.69	1.27319915016337	0.96	0.241969076141015	0.381055032266783	0.446315678592616	0.0093	0.0113	0.0887	0.0174	0.0512	0.0173	0.0239	0.0316	0.0049	0.0403	0.0498	0.0951	0.0054	0.0489	0.0977	0.0198	0.019	0.0066	0.0039	0.0205	0.0271	0.1262	0.0375	0.0817	0.0531	0.0058
14	rs6574566	80857756	0.68	1.37836760343813	0.96	0.241969076141015	0.405933259159274	0.275139778890467	0.0085	0.0113	0.0848	0.0183	0.0523	0.0174	0.0241	0.0314	0.0045	0.04	0.0505	0.0951	0.0048	0.0481	0.1013	0.0204	0.0184	0.0058	0.0039	0.0214	0.0263	0.1262	0.0396	0.0807	0.0538	0.0053
14	rs2195586	80858785	0.68	1.37836760343813	0.96	0.241969076141015	0.355377134988411	0.262378009830485	0.0084	0.0113	0.0847	0.0183	0.0525	0.0174	0.0241	0.0314	0.0044	0.0401	0.0502	0.0951	0.0047	0.048	0.1015	0.0204	0.0184	0.0058	0.0039	0.0214	0.0263	0.1261	0.0397	0.0807	0.0537	0.0053
14	rs11628679	80864691	0.68	1.37836760343813	0.96	0.241969076141015	0.365883964942444	0.289732574626647	0.0084	0.0113	0.0846	0.0185	0.053	0.0174	0.0242	0.0313	0.0043	0.0404	0.0499	0.0954	0.0046	0.0475	0.1021	0.0207	0.0184	0.0056	0.0038	0.0214	0.0262	0.1259	0.0401	0.0806	0.0532	0.0051
14	rs117620737	80868992	0.67	1.4886173743957	0.96	0.241969076141015	0.357775521723869	0.252508831443636	0.0083	0.0113	0.0841	0.0188	0.0536	0.0174	0.0243	0.0311	0.0041	0.0409	0.0494	0.0957	0.0045	0.047	0.1029	0.0211	0.0184	0.0054	0.0038	0.0214	0.0261	0.1257	0.0405	0.0804	0.0526	0.0049
14	rs11845322	80871949	0.67	1.4886173743957	0.96	0.241969076141015	0.458046941245672	0.2516073173035	0.0082	0.0113	0.0841	0.0191	0.0545	0.0173	0.0245	0.031	0.0039	0.0413	0.0489	0.096	0.0044	0.0462	0.1038	0.0215	0.0183	0.0052	0.0038	0.0213	0.0261	0.1256	0.0409	0.0802	0.0518	0.0047
14	rs7153013	80876111	0.67	1.4886173743957	0.96	0.241969076141015	0.561652466377175	0.240647261244145	0.008	0.0112	0.0842	0.0194	0.0544	0.0168	0.0245	0.0309	0.0037	0.0416	0.0491	0.0959	0.0043	0.0461	0.1051	0.0216	0.0181	0.0051	0.0036	0.0211	0.0261	0.126	0.041	0.0802	0.0515	0.0046
14	rs74633512	80880943	0.67	1.4886173743957	0.96	0.241969076141015	0.563920221298952	0.247115092261109	0.008	0.0112	0.084	0.0195	0.0542	0.0167	0.0247	0.0308	0.0036	0.0414	0.0492	0.0954	0.0043	0.0459	0.1058	0.0216	0.0184	0.005	0.0035	0.0212	0.0259	0.1257	0.0414	0.0803	0.0519	0.0043
14	rs13379335	80885680	0.67	1.4886173743957	0.95	0.274028283204826	0.578967446204437	0.251156942551563	0.008	0.0113	0.0839	0.0195	0.0542	0.0167	0.0246	0.0307	0.0036	0.0414	0.0492	0.0952	0.0043	0.0459	0.1061	0.0217	0.0185	0.005	0.0034	0.0212	0.0258	0.1257	0.0414	0.0803	0.0524	0.0043
14	rs10138618	80887076	0.67	1.4886173743957	0.96	0.241969076141015	0.579575883081087	0.269598107849824	0.008	0.0113	0.0839	0.0195	0.0542	0.0167	0.0245	0.0307	0.0036	0.0414	0.0492	0.0951	0.0043	0.0459	0.1062	0.0217	0.0185	0.0049	0.0033	0.0212	0.0258	0.1257	0.0415	0.0803	0.0524	0.0043
14	rs78991625	80887860	0.67	1.4886173743957	0.96	0.241969076141015	0.582283644556272	0.278969794203787	0.008	0.0113	0.0839	0.0195	0.0542	0.0167	0.0245	0.0307	0.0035	0.0414	0.0492	0.0951	0.0043	0.0459	0.1062	0.0217	0.0186	0.0049	0.0033	0.0212	0.0258	0.1257	0.0415	0.0804	0.0524	0.0042
14	rs58477989	80893646	0.67	1.4886173743957	0.96	0.241969076141015	0.588874317928382	0.2887917581057	0.0081	0.0113	0.0839	0.0195	0.0541	0.0167	0.0244	0.0307	0.0035	0.0414	0.0493	0.0949	0.0043	0.0459	0.1065	0.0217	0.0186	0.0049	0.0033	0.0212	0.0258	0.1257	0.0416	0.0804	0.0524	0.0042
14	rs8013100	80899969	0.67	1.4886173743957	0.96	0.241969076141015	0.65844520993602	0.387290826145174	0.0081	0.0113	0.0836	0.0196	0.0541	0.0165	0.0242	0.0307	0.0034	0.0414	0.0494	0.0947	0.0043	0.0458	0.1068	0.0217	0.0187	0.0049	0.0032	0.0212	0.0258	0.1258	0.042	0.0806	0.0524	0.0042
14	rs985233	80900142	0.67	1.4886173743957	0.96	0.241969076141015	0.672927636952362	0.419657116821642	0.0081	0.0113	0.0836	0.0196	0.0541	0.0165	0.0242	0.0307	0.0034	0.0414	0.0494	0.0947	0.0043	0.0458	0.1068	0.0217	0.0187	0.0049	0.0032	0.0212	0.0258	0.1258	0.042	0.0806	0.0524	0.0042
14	rs10141508	80914628	0.67	1.4886173743957	0.96	0.241969076141015	0.575929726809627	0.273288684295087	0.0081	0.0113	0.0825	0.0196	0.0542	0.0166	0.0237	0.0304	0.0032	0.0412	0.0498	0.0948	0.004	0.0464	0.1076	0.0222	0.019	0.0044	0.0032	0.0212	0.0255	0.1253	0.0422	0.0808	0.0531	0.0041
14	rs112702986	80919694	0.67	1.4886173743957	0.96	0.241969076141015	0.543993199587783	0.244208959014143	0.0081	0.0113	0.0824	0.0196	0.0544	0.0168	0.0237	0.0305	0.0032	0.0412	0.0499	0.0948	0.004	0.0466	0.1077	0.0224	0.0191	0.0044	0.0032	0.0212	0.0254	0.1242	0.0422	0.0807	0.0532	0.004
14	rs6574576	80923468	0.66	1.60399499294412	0.96	0.241969076141015	0.601195473327159	0.319106437253525	0.0081	0.0113	0.0824	0.0196	0.0544	0.017	0.0237	0.0305	0.0032	0.0412	0.05	0.0949	0.004	0.0468	0.1078	0.0226	0.0191	0.0044	0.0032	0.0212	0.0254	0.1236	0.0423	0.0809	0.0532	0.004
14	rs72689006	80945051	0.66	1.60399499294412	0.96	0.241969076141015	0.555670274435161	0.40649553380204	0.0081	0.0112	0.081	0.0197	0.0532	0.0172	0.0232	0.0303	0.0031	0.0422	0.0501	0.0951	0.0035	0.0471	0.1086	0.023	0.0193	0.0042	0.0031	0.0213	0.025	0.1227	0.0431	0.0809	0.0544	0.0038
14	rs7143237	80948833	0.66	1.60399499294412	0.97	0.212655582583661	0.60160820967299	0.38601116241541	0.0081	0.0112	0.081	0.0197	0.0531	0.0172	0.0231	0.0304	0.0031	0.0422	0.0501	0.0951	0.0035	0.0471	0.1087	0.0233	0.0193	0.0042	0.0031	0.0213	0.025	0.1226	0.0431	0.0809	0.0544	0.0038
14	rs72689011	80950284	0.66	1.60399499294412	0.97	0.212655582583661	0.575862306508914	0.394221260866929	0.0081	0.0111	0.0811	0.0197	0.0531	0.0172	0.0231	0.0304	0.003	0.0422	0.0501	0.0953	0.0033	0.047	0.1087	0.0233	0.0193	0.0042	0.003	0.0213	0.0249	0.1227	0.0431	0.0815	0.0543	0.0037
14	rs76648007	80950963	0.66	1.60399499294412	1	0.139999700676332	0.566727472122089	0.362553297578656	0.0081	0.0111	0.0811	0.0197	0.0531	0.0172	0.0232	0.0304	0.003	0.0422	0.0501	0.0953	0.0033	0.0469	0.1087	0.0234	0.0193	0.0042	0.003	0.0213	0.0249	0.1227	0.0431	0.0815	0.0543	0.0037
14	rs61744330	80971261	0.66	1.60399499294412	1.01	0.120454976543865	0.478078554465567	0.317654058953631	0.0082	0.0109	0.0816	0.0195	0.0526	0.0171	0.0233	0.0302	0.003	0.0421	0.0498	0.0958	0.0032	0.0466	0.1087	0.0236	0.0194	0.0041	0.0026	0.021	0.0244	0.1233	0.043	0.0828	0.0542	0.0036
14	rs72689022	80972637	0.66	1.60399499294412	1.01	0.120454976543865	0.475613337988213	0.303597103150958	0.0082	0.0109	0.0816	0.0195	0.0526	0.0171	0.0233	0.0302	0.003	0.0421	0.0497	0.0958	0.0032	0.0466	0.109	0.0236	0.0194	0.0041	0.0026	0.0209	0.0244	0.1233	0.043	0.0828	0.0542	0.0036
14	rs72689031	80981911	0.66	1.60399499294412	1.01	0.120454976543865	0.459861721508277	0.281532156629292	0.0082	0.0109	0.0816	0.0195	0.0526	0.0171	0.0233	0.0302	0.003	0.0421	0.0497	0.0958	0.0032	0.0465	0.109	0.0236	0.0194	0.0041	0.0026	0.0209	0.0243	0.1233	0.0429	0.0829	0.0542	0.0035
14	rs4903924	80989369	0.66	1.60399499294412	1.01	0.120454976543865	0.487066726838861	0.371507087388073	0.0082	0.0109	0.0817	0.0195	0.0526	0.0171	0.0233	0.0302	0.003	0.042	0.0497	0.0958	0.0032	0.0465	0.1087	0.0236	0.0194	0.0041	0.0026	0.0209	0.0243	0.1236	0.0429	0.083	0.0541	0.0035
14	rs17110737	80998930	0.66	1.60399499294412	1.01	0.120454976543865	0.421158346827269	0.317775015679637	0.0082	0.0108	0.0818	0.0195	0.0526	0.0171	0.0233	0.0302	0.003	0.042	0.0497	0.0957	0.0032	0.0464	0.1087	0.0236	0.0194	0.0041	0.0025	0.021	0.0244	0.1235	0.0429	0.0832	0.0541	0.0035
14	rs12891534	80999361	0.66	1.60399499294412	1.01	0.120454976543865	0.386144710771163	0.402220124138369	0.0081	0.0108	0.0824	0.0195	0.0528	0.0173	0.0231	0.0298	0.0029	0.0418	0.0496	0.0966	0.0032	0.0457	0.1091	0.0239	0.0194	0.004	0.0025	0.021	0.0242	0.1229	0.0433	0.083	0.054	0.0034
14	rs1543918	80999842	0.67	1.4886173743957	1.01	0.120454976543865	0.356495350002893	0.280949170924561	0.0076	0.0102	0.0847	0.0194	0.0523	0.0171	0.0223	0.0296	0.0029	0.041	0.0489	0.099	0.003	0.0418	0.115	0.0238	0.019	0.0041	0.0026	0.02	0.0225	0.1219	0.0431	0.0863	0.0532	0.0033
14	rs11846118	81000534	0.66	1.60399499294412	1.01	0.120454976543865	0.14441863727434	0.0337196725197628	0.0064	0.0089	0.0868	0.0186	0.052	0.016	0.0192	0.0288	0.0022	0.0395	0.0474	0.1051	0.0026	0.0393	0.1249	0.0221	0.0176	0.0039	0.0021	0.0182	0.0205	0.1252	0.0424	0.0905	0.052	0.0024
14	rs115586663	81000694	0.66	1.60399499294412	1.01	0.120454976543865	0.143004175057968	0.118753801228155	0.0064	0.0088	0.0869	0.0185	0.0519	0.0159	0.019	0.0287	0.0021	0.0393	0.0473	0.1055	0.0026	0.0392	0.1256	0.022	0.0175	0.0038	0.002	0.0181	0.0203	0.1258	0.0424	0.0907	0.0519	0.0024
14	rs9323687	81001459	0.65	1.72454350115708	1.01	0.120454976543865	0.171124275379015	0.0459741297644504	0.006	0.0083	0.0871	0.0184	0.0518	0.0154	0.0184	0.0282	0.0018	0.0391	0.0472	0.1074	0.0026	0.0382	0.1283	0.0213	0.0171	0.0037	0.002	0.0175	0.0195	0.1249	0.0419	0.0925	0.0541	0.002
14	rs11628448	81001809	0.65	1.72454350115708	1.01	0.120454976543865	0.174744807755131	0.0526337298362892	0.006	0.0081	0.0871	0.0183	0.0517	0.0153	0.0183	0.0282	0.0018	0.0391	0.0472	0.1077	0.0025	0.038	0.129	0.0212	0.017	0.0037	0.0019	0.0173	0.0193	0.1247	0.0418	0.0929	0.0545	0.0019
14	rs111436083	81002976	0.65	1.72454350115708	1.01	0.120454976543865	0.173449272093073	0.0328564964502637	0.006	0.0081	0.0872	0.0182	0.0517	0.0153	0.0182	0.0282	0.0017	0.0391	0.0473	0.1077	0.0025	0.0379	0.1293	0.0211	0.017	0.0037	0.0019	0.0172	0.0192	0.1246	0.0416	0.0932	0.0547	0.0019
14	rs61981666	81005393	0.65	1.72454350115708	1.03	0.0875760293110768	0.172266610819981	0.0191349102805073	0.0059	0.0081	0.0872	0.0181	0.0517	0.0152	0.0182	0.0282	0.0017	0.0391	0.0474	0.1078	0.0025	0.0379	0.1296	0.021	0.017	0.0037	0.0019	0.0171	0.0191	0.1245	0.0413	0.0935	0.0549	0.0019
14	rs117047389	81018109	0.65	1.72454350115708	1.02	0.103026239636585	0.166003427534864	0.013389583117561	0.0059	0.0081	0.0873	0.018	0.0517	0.0152	0.0181	0.0282	0.0017	0.0391	0.0475	0.1079	0.0025	0.0378	0.1299	0.0211	0.017	0.0037	0.0019	0.017	0.019	0.1243	0.041	0.0939	0.0552	0.0018
14	rs116899933	81022639	0.65	1.72454350115708	1.03	0.0875760293110768	0.174168323633269	0.0158140810574749	0.0059	0.008	0.0874	0.0179	0.0518	0.0151	0.0181	0.0282	0.0016	0.0391	0.0476	0.108	0.0026	0.0378	0.1304	0.0211	0.017	0.0037	0.0019	0.0168	0.0188	0.124	0.0407	0.0944	0.0555	0.0018
14	rs117240885	81023317	0.65	1.72454350115708	1.03	0.0875760293110768	0.175937295588736	0.019056882455571	0.0059	0.008	0.0874	0.0179	0.0518	0.0151	0.0181	0.0282	0.0016	0.0391	0.0476	0.108	0.0026	0.0377	0.1304	0.0211	0.017	0.0037	0.0019	0.0168	0.0188	0.1239	0.0407	0.0944	0.0555	0.0018
14	rs1530770	81024602	0.65	1.72454350115708	1.03	0.0875760293110768	0.181416935973276	0.0232327833270784	0.0059	0.008	0.0874	0.0179	0.0518	0.0151	0.0181	0.0282	0.0016	0.0391	0.0477	0.108	0.0026	0.0377	0.1304	0.0211	0.017	0.0037	0.0019	0.0168	0.0188	0.1239	0.0407	0.0944	0.0556	0.0018
14	rs4899774	81026491	0.65	1.72454350115708	1.03	0.0875760293110768	0.176989119555722	0.0252455647325569	0.0059	0.008	0.0876	0.0179	0.0517	0.0151	0.018	0.0282	0.0016	0.0391	0.0476	0.1081	0.0026	0.0377	0.1305	0.0211	0.017	0.0037	0.0019	0.0168	0.0188	0.1239	0.0406	0.0944	0.0555	0.0018
14	rs8008286	81033179	0.65	1.72454350115708	1.03	0.0875760293110768	0.171623503469781	0.0280834937104366	0.0059	0.008	0.0883	0.0178	0.0517	0.0151	0.0179	0.0281	0.0016	0.0391	0.0476	0.1084	0.0025	0.0377	0.1306	0.0211	0.017	0.0037	0.0019	0.0168	0.0188	0.1239	0.0404	0.0944	0.0555	0.0019
14	rs17110796	81038719	0.65	1.72454350115708	1.03	0.0875760293110768	0.17506956559408	0.0390034073936742	0.0058	0.0079	0.0888	0.0178	0.0517	0.015	0.0177	0.0281	0.0015	0.0391	0.0476	0.1086	0.0025	0.0376	0.1306	0.0211	0.017	0.0037	0.0018	0.0168	0.0188	0.124	0.0402	0.0944	0.0555	0.0019
14	rs35699924	81040093	0.65	1.72454350115708	1.03	0.0875760293110768	0.175141781476767	0.0375423738205009	0.0058	0.0079	0.0888	0.0178	0.0517	0.015	0.0177	0.0281	0.0015	0.0391	0.0476	0.1086	0.0025	0.0376	0.1308	0.0211	0.017	0.0036	0.0018	0.0168	0.0188	0.1241	0.0402	0.0944	0.0555	0.0018
14	rs117885496	81040660	0.65	1.72454350115708	1.04	0.0739648219953096	0.174853021525944	0.0371677161631349	0.0058	0.0079	0.0888	0.0178	0.0517	0.015	0.0177	0.0281	0.0015	0.0391	0.0476	0.1086	0.0025	0.0376	0.1308	0.0211	0.017	0.0036	0.0018	0.0168	0.0188	0.1241	0.0402	0.0944	0.0555	0.0018
14	rs55637033	81044134	0.65	1.72454350115708	1.04	0.0739648219953096	0.161696139051417	0.0355814236323044	0.0058	0.0078	0.0888	0.0177	0.0517	0.0151	0.0178	0.0281	0.0015	0.0391	0.0476	0.1088	0.0025	0.0376	0.1308	0.0211	0.017	0.0036	0.0018	0.0167	0.0187	0.1242	0.0401	0.0944	0.0554	0.0018
14	rs79417887	81044837	0.65	1.72454350115708	1.04	0.0739648219953096	0.149500497769314	0.030915371327677	0.0058	0.0078	0.0889	0.0176	0.0517	0.0151	0.0179	0.0281	0.0015	0.039	0.0475	0.1089	0.0025	0.0377	0.1308	0.0211	0.017	0.0036	0.0017	0.0167	0.0186	0.1242	0.0399	0.0945	0.0553	0.0018
14	rs17610106	81045749	0.65	1.72454350115708	1.04	0.0739648219953096	0.148154757210224	0.0356337917797721	0.0058	0.0078	0.0889	0.0176	0.0517	0.0152	0.0179	0.0281	0.0015	0.039	0.0478	0.1089	0.0025	0.0377	0.1308	0.0209	0.017	0.0036	0.0017	0.0167	0.0186	0.1242	0.04	0.0945	0.0553	0.0018
14	rs17110817	81050435	0.65	1.72454350115708	1.04	0.0739648219953096	0.151350253750212	0.0423964746486491	0.0058	0.0078	0.089	0.0176	0.0518	0.0152	0.0179	0.0282	0.0015	0.0389	0.0478	0.1089	0.0025	0.0377	0.1309	0.0209	0.017	0.0035	0.0017	0.0166	0.0185	0.1242	0.0399	0.0946	0.0552	0.0018
14	rs114360339	81074692	0.65	1.72454350115708	1.03	0.0875760293110768	0.153882203636652	0.0568807159807942	0.0058	0.0078	0.0891	0.0174	0.0518	0.0153	0.0181	0.0282	0.0015	0.0388	0.0478	0.1091	0.0025	0.0376	0.1311	0.0209	0.0169	0.0036	0.0016	0.0166	0.0184	0.1244	0.0397	0.0946	0.0552	0.0018
14	rs1530767	81093500	0.65	1.72454350115708	1.03	0.0875760293110768	0.168005632516616	0.0683500996985471	0.0057	0.0079	0.0895	0.0169	0.0517	0.0152	0.0183	0.0283	0.0015	0.0387	0.0476	0.1092	0.0025	0.0375	0.1315	0.021	0.0169	0.0037	0.0014	0.0165	0.0181	0.1248	0.0393	0.0948	0.0553	0.0019
14	rs17110880	81093712	0.65	1.72454350115708	1.04	0.0739648219953096	0.165129687623609	0.0671703131928342	0.0057	0.0079	0.0895	0.0168	0.0517	0.0152	0.0182	0.0283	0.0015	0.0387	0.0476	0.1093	0.0025	0.0375	0.1315	0.0209	0.0169	0.0037	0.0014	0.0165	0.0181	0.1249	0.0393	0.0948	0.0553	0.0019
14	rs61981711	81094189	0.65	1.72454350115708	1.04	0.0739648219953096	0.155460449307138	0.0634800449719103	0.0057	0.0079	0.0895	0.0168	0.0517	0.0152	0.0182	0.0283	0.0015	0.0387	0.0476	0.1093	0.0025	0.0377	0.1315	0.0209	0.0169	0.0037	0.0014	0.0165	0.0181	0.1249	0.0392	0.0948	0.0553	0.0019
14	rs34481438	81095138	0.65	1.72454350115708	1.04	0.0739648219953096	0.167196038962512	0.0696788039230055	0.0057	0.0079	0.0895	0.0168	0.0517	0.0152	0.0182	0.0283	0.0015	0.0386	0.0477	0.1094	0.0025	0.0375	0.1316	0.0209	0.017	0.0037	0.0013	0.0164	0.0181	0.1249	0.039	0.0948	0.0554	0.0018
14	rs11847664	81102059	0.65	1.72454350115708	1.04	0.0739648219953096	0.154451961189265	0.0730826690391564	0.0057	0.0079	0.0894	0.0168	0.0517	0.0153	0.0182	0.0283	0.0015	0.0386	0.0479	0.1095	0.0024	0.0377	0.1316	0.0208	0.017	0.0037	0.0013	0.0163	0.0179	0.1248	0.0389	0.0949	0.0557	0.0018
14	rs35804610	81102232	0.65	1.72454350115708	1.04	0.0739648219953096	0.149335996392662	0.0574619843297904	0.0057	0.0079	0.0894	0.0168	0.0517	0.0154	0.0182	0.0283	0.0015	0.0386	0.048	0.1096	0.0024	0.0372	0.1316	0.0208	0.017	0.0037	0.0013	0.0163	0.0179	0.1249	0.0386	0.095	0.0558	0.0017
14	rs11159470	81104208	0.65	1.72454350115708	1.04	0.0739648219953096	0.126766049826877	0.104191205313512	0.0057	0.0081	0.0892	0.0167	0.0517	0.0161	0.0182	0.0283	0.0014	0.0386	0.0482	0.1097	0.0023	0.0372	0.1314	0.0205	0.017	0.0037	0.0012	0.0163	0.0179	0.125	0.0385	0.095	0.0562	0.0016
14	rs117670930	81105339	0.65	1.72454350115708	1.04	0.0739648219953096	0.106801609484442	0.0794955290774959	0.0057	0.0081	0.0893	0.0167	0.0517	0.0161	0.0182	0.0283	0.0015	0.0386	0.048	0.1099	0.0023	0.0372	0.1312	0.0204	0.0169	0.0037	0.0012	0.0163	0.0178	0.1253	0.0385	0.0948	0.0563	0.0016
14	rs7140933	81106428	0.65	1.72454350115708	1.04	0.0739648219953096	0.0981221187820548	0.0806105214512356	0.0057	0.0081	0.0894	0.0166	0.0516	0.0162	0.0181	0.0283	0.0016	0.0386	0.0479	0.11	0.0023	0.0372	0.131	0.0204	0.0169	0.0037	0.0013	0.0163	0.0178	0.1255	0.0384	0.0946	0.0564	0.0016
14	rs17611676	81107847	0.65	1.72454350115708	1.04	0.0739648219953096	0.0898987392189021	0.0625376679516786	0.0057	0.0081	0.0897	0.0166	0.0515	0.0162	0.0181	0.0282	0.0016	0.0385	0.0481	0.1099	0.0023	0.0372	0.1308	0.0204	0.0169	0.0037	0.0013	0.0163	0.0178	0.1254	0.0384	0.0946	0.0565	0.0016
14	rs1868546	81121669	0.66	1.60399499294412	1.04	0.0739648219953096	0.0832220527169658	0.0536349935677788	0.0057	0.008	0.0908	0.0166	0.051	0.0168	0.0181	0.0282	0.0015	0.0383	0.0481	0.1098	0.0024	0.0375	0.1302	0.0204	0.0171	0.0037	0.0013	0.0161	0.0176	0.125	0.038	0.0951	0.0569	0.0015
14	rs117997120	81122530	0.66	1.60399499294412	1.04	0.0739648219953096	0.0749686282345155	0.0337707680328617	0.0057	0.008	0.0909	0.0166	0.051	0.0168	0.0181	0.0282	0.0015	0.0382	0.0481	0.1098	0.0024	0.0375	0.1301	0.0204	0.0171	0.0037	0.0013	0.0161	0.0176	0.1249	0.038	0.0951	0.0569	0.0015
14	rs111395463	81125880	0.66	1.60399499294412	1.04	0.0739648219953096	0.0463179239569251	0.0559175756741333	0.0056	0.0078	0.0925	0.0161	0.0504	0.0175	0.0179	0.028	0.0014	0.0383	0.0484	0.1107	0.0024	0.0384	0.1283	0.0202	0.0169	0.0037	0.0012	0.0159	0.0174	0.1249	0.0374	0.0952	0.0576	0.0013
14	rs10498548	81126016	0.66	1.60399499294412	1.04	0.0739648219953096	0.0493106230806062	0.0686987256224412	0.0056	0.0077	0.0926	0.0161	0.0501	0.0175	0.0179	0.028	0.0014	0.0383	0.0485	0.1108	0.0024	0.0385	0.1281	0.0202	0.0169	0.0037	0.0012	0.0159	0.0174	0.1249	0.0374	0.0952	0.0578	0.0013
14	rs721867	81126429	0.66	1.60399499294412	1.03	0.0875760293110768	0.0574640193291496	0.0705234598699202	0.0056	0.0077	0.0928	0.016	0.049	0.0176	0.0178	0.028	0.0013	0.0384	0.049	0.1105	0.0024	0.0393	0.1276	0.0202	0.0167	0.0036	0.0012	0.0159	0.0174	0.1251	0.0373	0.0955	0.0584	0.0012
14	rs1197384	81127514	0.66	1.60399499294412	1.03	0.0875760293110768	0.0912054398401838	0.141080163726806	0.0053	0.0078	0.0941	0.0156	0.049	0.0183	0.0173	0.0279	0.0012	0.039	0.0491	0.111	0.0023	0.0393	0.1274	0.0201	0.0161	0.0034	9e-04	0.0158	0.0173	0.1245	0.0371	0.0953	0.0594	0.0011
14	rs73332683	81132455	0.66	1.60399499294412	1.03	0.0875760293110768	0.132997266298251	0.128798433641839	0.0052	0.0079	0.0948	0.0157	0.0486	0.0187	0.0171	0.0276	0.001	0.0394	0.0491	0.1111	0.002	0.0393	0.1283	0.0201	0.0158	0.0032	8e-04	0.0155	0.0171	0.1244	0.0366	0.0955	0.06	9e-04
14	rs74630276	81132673	0.66	1.60399499294412	1.03	0.0875760293110768	0.136180756761487	0.126214354614854	0.0052	0.0079	0.0948	0.0157	0.0486	0.019	0.0171	0.0276	0.001	0.0393	0.049	0.1111	0.0019	0.0392	0.1283	0.0201	0.0158	0.0032	8e-04	0.0155	0.0171	0.1244	0.0365	0.0955	0.0599	9e-04
14	rs113703611	81133909	0.66	1.60399499294412	1.03	0.0875760293110768	0.151947681195903	0.156252030030194	0.0051	0.0078	0.095	0.0157	0.0486	0.019	0.0171	0.0275	9e-04	0.0394	0.049	0.1112	0.0019	0.0393	0.1285	0.0201	0.0158	0.0032	8e-04	0.0154	0.0171	0.1244	0.0365	0.0955	0.06	9e-04
14	rs72690945	81140598	0.66	1.60399499294412	1.02	0.103026239636585	0.161592751572436	0.156924214096603	0.0051	0.0079	0.0951	0.0157	0.0483	0.0192	0.0171	0.0273	8e-04	0.0395	0.049	0.1112	0.0018	0.0393	0.1287	0.0201	0.0158	0.0031	8e-04	0.0151	0.017	0.124	0.0362	0.0965	0.0601	8e-04
14	rs10132819	81146492	0.65	1.72454350115708	1.02	0.103026239636585	0.206323852723763	0.2405362278737	0.0049	0.0081	0.0954	0.0155	0.0482	0.0194	0.0173	0.0272	7e-04	0.0397	0.0486	0.1111	0.0018	0.0392	0.1288	0.0201	0.0158	0.003	9e-04	0.0146	0.017	0.1235	0.0359	0.098	0.0605	7e-04
14	rs2619669	81146626	0.65	1.72454350115708	1.02	0.103026239636585	0.206284191376715	0.241536117976837	0.0049	0.0081	0.0954	0.0155	0.0482	0.0194	0.0173	0.0272	7e-04	0.0397	0.0486	0.1111	0.0018	0.0392	0.1288	0.0201	0.0158	0.003	9e-04	0.0146	0.017	0.1235	0.0359	0.098	0.0605	7e-04
14	rs116751569	81155690	0.65	1.72454350115708	1.02	0.103026239636585	0.20875134385273	0.258847792122691	0.0049	0.0081	0.0954	0.0155	0.0482	0.0193	0.0173	0.0273	7e-04	0.0397	0.0486	0.1111	0.0018	0.0392	0.1288	0.02	0.0158	0.003	0.001	0.0145	0.017	0.1235	0.0359	0.098	0.0604	7e-04
14	rs75753245	81156395	0.65	1.72454350115708	1.02	0.103026239636585	0.223072130434435	0.240425210901591	0.0049	0.0081	0.0954	0.0155	0.0482	0.0198	0.017	0.0273	7e-04	0.0397	0.0485	0.1111	0.0018	0.0392	0.1288	0.0202	0.0158	0.003	0.001	0.0145	0.017	0.1235	0.0359	0.098	0.0603	7e-04
14	rs117751011	81162573	0.65	1.72454350115708	1.02	0.103026239636585	0.221459195601799	0.233684375168443	0.0049	0.0081	0.0954	0.0155	0.0481	0.0198	0.017	0.0273	7e-04	0.0397	0.0485	0.1111	0.0018	0.0392	0.1289	0.0202	0.0158	0.003	0.001	0.0145	0.017	0.1235	0.0358	0.0981	0.0603	7e-04
14	rs118118923	81179952	0.66	1.60399499294412	1.02	0.103026239636585	0.274673406096065	0.223961150903986	0.0047	0.0081	0.0958	0.0153	0.048	0.0201	0.0169	0.0274	6e-04	0.0397	0.0482	0.1112	0.0017	0.039	0.1295	0.0203	0.0156	0.0029	0.001	0.0142	0.017	0.1235	0.0353	0.0988	0.0602	6e-04
14	rs17111032	81181809	0.66	1.60399499294412	1.02	0.103026239636585	0.283150768662293	0.240203226171442	0.0047	0.0081	0.0958	0.0153	0.048	0.0201	0.0169	0.0274	6e-04	0.0397	0.0482	0.1112	0.0017	0.039	0.1295	0.0203	0.0156	0.0029	0.001	0.0142	0.017	0.1235	0.0353	0.0988	0.0602	6e-04
14	rs72690964	81187202	0.65	1.72454350115708	1.02	0.103026239636585	0.263374183897898	0.239205107862415	0.0047	0.0081	0.0959	0.0153	0.048	0.02	0.0169	0.0274	6e-04	0.0397	0.0481	0.1112	0.0017	0.0391	0.1295	0.0202	0.0156	0.0029	0.001	0.0142	0.017	0.1235	0.0353	0.0989	0.0602	6e-04
14	rs2590487	81195148	0.65	1.72454350115708	1.02	0.103026239636585	0.266152073818582	0.265006842170924	0.0047	0.0081	0.0959	0.0152	0.048	0.0199	0.017	0.0275	6e-04	0.0397	0.048	0.1113	0.0017	0.0392	0.1295	0.02	0.0156	0.0029	0.001	0.0141	0.0169	0.1236	0.0353	0.0991	0.0603	6e-04
14	rs117526294	81197318	0.65	1.72454350115708	1.02	0.103026239636585	0.268211467315905	0.2516073173035	0.0047	0.0081	0.096	0.0152	0.048	0.0199	0.0169	0.0275	6e-04	0.0397	0.0481	0.1113	0.0017	0.0392	0.1295	0.02	0.0156	0.0029	0.001	0.0141	0.0169	0.1236	0.0353	0.0991	0.0603	6e-04
14	rs72690969	81197747	0.65	1.72454350115708	1.02	0.103026239636585	0.269405256998828	0.247451118130598	0.0047	0.0081	0.0961	0.0152	0.048	0.0199	0.0169	0.0275	6e-04	0.0397	0.0481	0.1113	0.0017	0.0393	0.1295	0.02	0.0155	0.0029	0.001	0.0141	0.0169	0.1236	0.0353	0.0991	0.0603	6e-04
14	rs8006040	81198771	0.65	1.72454350115708	1.02	0.103026239636585	0.255447998215426	0.220174408763185	0.0047	0.0081	0.0961	0.0152	0.048	0.0198	0.0169	0.0275	6e-04	0.0397	0.0481	0.1113	0.0017	0.0393	0.1295	0.02	0.0155	0.0029	0.001	0.0141	0.0169	0.1236	0.0353	0.0991	0.0603	6e-04
14	rs4899777	81199231	0.65	1.72454350115708	1.02	0.103026239636585	0.257820984631275	0.221362252082895	0.0047	0.0081	0.0961	0.0152	0.048	0.0198	0.0169	0.0275	6e-04	0.0397	0.048	0.1113	0.0017	0.0393	0.1295	0.02	0.0156	0.0029	0.001	0.0141	0.0169	0.1236	0.0353	0.0991	0.0603	6e-04
14	rs78879500	81211069	0.66	1.60399499294412	1.02	0.103026239636585	0.21470761560467	0.257371845568379	0.0048	0.008	0.0968	0.0151	0.0475	0.0196	0.0169	0.0276	4e-04	0.0397	0.0465	0.1118	0.0017	0.0402	0.1298	0.0197	0.0159	0.003	0.0013	0.0142	0.0166	0.1232	0.035	0.1001	0.0599	4e-04
14	rs114979328	81216483	0.66	1.60399499294412	1	0.139999700676332	0.2110743183523	0.235115774492863	0.0048	0.0079	0.0968	0.0151	0.0476	0.0196	0.0169	0.0276	4e-04	0.0397	0.0461	0.1118	0.0017	0.0403	0.1298	0.0196	0.0159	0.003	0.0013	0.0142	0.0166	0.1232	0.0349	0.1002	0.06	4e-04
14	rs12435954	81222739	0.66	1.60399499294412	0.99	0.161794913519683	0.223237929273114	0.228532937720587	0.0048	0.0079	0.0969	0.0151	0.0476	0.0196	0.0169	0.0276	4e-04	0.0398	0.046	0.1118	0.0017	0.0404	0.1299	0.0196	0.016	0.003	0.0013	0.0142	0.0166	0.1232	0.0349	0.1003	0.06	4e-04
14	rs117278987	81224300	0.66	1.60399499294412	0.99	0.161794913519683	0.226861061185374	0.233574384272801	0.0048	0.0079	0.0969	0.0151	0.0476	0.0196	0.0169	0.0276	4e-04	0.0398	0.046	0.1118	0.0017	0.0404	0.1299	0.0196	0.016	0.003	0.0013	0.0142	0.0166	0.1232	0.0349	0.1004	0.0601	4e-04
14	rs77924698	81226998	0.66	1.60399499294412	0.99	0.161794913519683	0.231107992022345	0.233134587761115	0.0048	0.0079	0.0969	0.0151	0.0476	0.0196	0.0169	0.0276	4e-04	0.0398	0.046	0.1118	0.0017	0.0404	0.1299	0.0196	0.016	0.0029	0.0013	0.0142	0.0166	0.1232	0.0349	0.1004	0.0601	4e-04
14	rs328258	81228730	0.66	1.60399499294412	0.99	0.161794913519683	0.237238685797318	0.265235822258844	0.0048	0.0079	0.0969	0.0151	0.0476	0.0196	0.0169	0.0276	4e-04	0.0398	0.046	0.1118	0.0017	0.0404	0.1299	0.0196	0.016	0.0029	0.0013	0.0142	0.0166	0.1232	0.0349	0.1004	0.0601	4e-04
14	rs78590907	81233482	0.66	1.60399499294412	0.98	0.18597139562509	0.231657806458288	0.216194353903294	0.0048	0.008	0.097	0.0151	0.0476	0.0195	0.0169	0.0277	6e-04	0.0397	0.0456	0.1118	0.0017	0.0405	0.1301	0.0196	0.0159	0.0031	0.0014	0.0142	0.0165	0.1229	0.0349	0.1004	0.0601	4e-04
14	rs7141434	81233560	0.66	1.60399499294412	0.98	0.18597139562509	0.233949409528613	0.2105350213719	0.0048	0.008	0.097	0.0151	0.0476	0.0195	0.0169	0.0277	6e-04	0.0397	0.0456	0.1118	0.0017	0.0405	0.1301	0.0196	0.0159	0.0031	0.0014	0.0142	0.0165	0.1229	0.0349	0.1004	0.0601	4e-04
14	rs327463	81251255	0.66	1.60399499294412	0.98	0.18597139562509	0.181122236654324	0.162532983161867	0.0048	0.0077	0.0978	0.0152	0.0478	0.0195	0.0169	0.0277	6e-04	0.0397	0.0456	0.112	0.0017	0.0405	0.1302	0.0195	0.0158	0.0032	0.0015	0.0143	0.0165	0.1225	0.0347	0.1006	0.0591	4e-04
14	rs117934147	81269502	0.65	1.72454350115708	0.98	0.18597139562509	0.147207251797085	0.147044299516954	0.005	0.0077	0.0984	0.0151	0.0478	0.0194	0.017	0.0277	7e-04	0.0398	0.0456	0.1118	0.0018	0.0405	0.13	0.0194	0.0158	0.0033	0.0015	0.0144	0.0164	0.1225	0.0346	0.1008	0.0583	5e-04
14	rs79412679	81282840	0.65	1.72454350115708	0.98	0.18597139562509	0.125369674206897	0.125416370993296	0.0051	0.0077	0.0987	0.0151	0.0477	0.0193	0.0171	0.0278	7e-04	0.0399	0.0456	0.1117	0.0018	0.0405	0.1299	0.0193	0.0157	0.0034	0.0016	0.0145	0.0163	0.1225	0.0346	0.101	0.0576	6e-04
14	rs7156572	81297385	0.65	1.72454350115708	0.97	0.212655582583661	0.120368375814893	0.110958399926122	0.0051	0.0077	0.0988	0.0152	0.0478	0.0193	0.0171	0.0278	8e-04	0.0399	0.0456	0.1117	0.0019	0.0405	0.1298	0.0193	0.0157	0.0034	0.0016	0.0146	0.0163	0.1225	0.0345	0.1011	0.0574	6e-04
14	rs3861639	81304409	0.65	1.72454350115708	0.97	0.212655582583661	0.11878610736905	0.110198422038498	0.0051	0.0077	0.0989	0.0152	0.0478	0.0193	0.0171	0.0278	8e-04	0.0399	0.0456	0.1117	0.0019	0.0405	0.1298	0.0193	0.0157	0.0034	0.0016	0.0146	0.0163	0.1225	0.0345	0.1011	0.0573	6e-04
14	rs11159475	81312152	0.65	1.72454350115708	0.97	0.212655582583661	0.117757368682104	0.100828886621474	0.0051	0.0076	0.0991	0.0152	0.0478	0.0193	0.0169	0.0278	8e-04	0.04	0.0456	0.1116	0.0019	0.0406	0.1298	0.0191	0.0158	0.0034	0.0016	0.0147	0.0164	0.1224	0.0346	0.1011	0.0571	6e-04
14	rs76253342	81320694	0.65	1.72454350115708	0.97	0.212655582583661	0.126974824251417	0.107178599216655	0.0051	0.0075	0.0991	0.0153	0.0479	0.0194	0.0169	0.0278	8e-04	0.0401	0.0456	0.1114	0.0019	0.0406	0.1297	0.019	0.0158	0.0033	0.0018	0.0147	0.0164	0.1223	0.0345	0.101	0.0572	6e-04
14	rs78249215	81323718	0.65	1.72454350115708	0.97	0.212655582583661	0.127004666182259	0.107345519938824	0.0051	0.0075	0.0991	0.0153	0.0479	0.0194	0.0169	0.0278	8e-04	0.0401	0.0456	0.1114	0.0019	0.0406	0.1297	0.019	0.0158	0.0033	0.0018	0.0147	0.0164	0.1223	0.0345	0.101	0.0572	6e-04
14	rs117122915	81330304	0.65	1.72454350115708	0.97	0.212655582583661	0.128592377236108	0.117887364243915	0.0052	0.0075	0.0991	0.0154	0.0479	0.0194	0.0169	0.0278	8e-04	0.0403	0.0456	0.1112	0.0019	0.0406	0.1296	0.019	0.0158	0.0033	0.0018	0.0147	0.0165	0.1222	0.0346	0.101	0.0572	6e-04
14	rs4899779	81359954	0.65	1.72454350115708	0.97	0.212655582583661	0.135310856072548	0.118840576675322	0.0052	0.0075	0.0991	0.0155	0.0479	0.0195	0.0169	0.0279	8e-04	0.0405	0.0456	0.1108	0.0019	0.0406	0.1295	0.0188	0.0159	0.0033	0.0018	0.0147	0.0166	0.122	0.0346	0.1009	0.0573	6e-04
14	rs2288347	81360958	0.65	1.72454350115708	0.97	0.212655582583661	0.135279850161113	0.118840576675322	0.0052	0.0075	0.0991	0.0155	0.0479	0.0195	0.0169	0.0279	8e-04	0.0405	0.0456	0.1108	0.0019	0.0406	0.1295	0.0188	0.0159	0.0033	0.0018	0.0147	0.0166	0.122	0.0346	0.1009	0.0573	6e-04
14	rs35899127	81363850	0.65	1.72454350115708	0.97	0.212655582583661	0.133304357140827	0.109777077185642	0.0052	0.0075	0.0991	0.0155	0.0479	0.0195	0.0169	0.0279	8e-04	0.0405	0.0456	0.1109	0.0018	0.0407	0.1295	0.0189	0.0159	0.0033	0.0018	0.0147	0.0166	0.122	0.0346	0.1008	0.0573	7e-04
14	rs77137768	81368312	0.65	1.72454350115708	0.97	0.212655582583661	0.135434922451267	0.106096057113032	0.0052	0.0075	0.099	0.0155	0.0479	0.0195	0.017	0.0279	8e-04	0.0405	0.0456	0.1109	0.0018	0.0407	0.1295	0.0191	0.0159	0.0033	0.0018	0.0148	0.0166	0.1218	0.0346	0.1006	0.0573	7e-04
14	rs12050151	81368817	0.65	1.72454350115708	0.97	0.212655582583661	0.137429286413445	0.120145074782239	0.0052	0.0075	0.099	0.0155	0.0479	0.0195	0.017	0.0279	8e-04	0.0405	0.0456	0.1109	0.0018	0.0407	0.1295	0.0191	0.0159	0.0033	0.0018	0.0148	0.0166	0.1218	0.0346	0.1006	0.0573	7e-04
14	rs34590095	81391680	0.65	1.72454350115708	0.97	0.212655582583661	0.124365381547338	0.103284917946136	0.0053	0.0074	0.0988	0.0155	0.0479	0.0194	0.017	0.0278	8e-04	0.0405	0.0457	0.1112	0.0017	0.0407	0.1298	0.0191	0.016	0.0034	0.0019	0.0148	0.0166	0.1215	0.0347	0.1004	0.0574	7e-04
14	rs77038154	81396669	0.65	1.72454350115708	0.97	0.212655582583661	0.124807846560205	0.10131825227347	0.0053	0.0074	0.0987	0.0155	0.0478	0.0194	0.017	0.0278	8e-04	0.0405	0.0457	0.1113	0.0016	0.0407	0.1298	0.0191	0.016	0.0034	0.0019	0.0148	0.0166	0.1215	0.0347	0.1003	0.0574	7e-04
14	rs72693043	81400093	0.65	1.72454350115708	0.97	0.212655582583661	0.125310462230862	0.109692882487051	0.0053	0.0074	0.0987	0.0155	0.0478	0.0194	0.017	0.0278	8e-04	0.0406	0.0457	0.1113	0.0016	0.0407	0.1298	0.0191	0.016	0.0034	0.0019	0.0148	0.0166	0.1215	0.0347	0.1003	0.0574	7e-04
14	rs75544243	81403015	0.65	1.72454350115708	0.97	0.212655582583661	0.122254843464384	0.104769529533759	0.0053	0.0074	0.0987	0.0155	0.0478	0.0194	0.017	0.0278	8e-04	0.0405	0.0457	0.1114	0.0016	0.0407	0.1299	0.0191	0.016	0.0034	0.0019	0.0149	0.0166	0.1214	0.0347	0.1003	0.0574	8e-04
14	rs12587883	81406514	0.66	1.60399499294412	0.97	0.212655582583661	0.099682489106976	0.112144554967232	0.0055	0.0073	0.0985	0.0156	0.0477	0.0192	0.0169	0.0278	9e-04	0.0405	0.0457	0.1118	0.0017	0.0406	0.13	0.0191	0.016	0.0033	0.0019	0.015	0.0167	0.1212	0.0345	0.1	0.0574	9e-04
14	rs17626988	81415002	0.66	1.60399499294412	0.97	0.212655582583661	0.0786273927335208	0.0980733211585958	0.0057	0.0071	0.098	0.0156	0.0474	0.0191	0.0166	0.0278	0.0011	0.0404	0.0454	0.1122	0.0018	0.0407	0.13	0.0192	0.0159	0.0032	0.002	0.0154	0.0168	0.1207	0.0345	0.0999	0.058	0.0011
14	rs2234919	81422178	0.66	1.60399499294412	0.96	0.241969076141015	0.0829700281478227	0.0767723215417254	0.0057	0.0071	0.0979	0.0157	0.0473	0.0191	0.0166	0.0277	0.0011	0.0405	0.0453	0.112	0.0018	0.0407	0.1304	0.0191	0.0158	0.0032	0.002	0.0154	0.0168	0.1205	0.0345	0.1	0.0581	0.0011
14	rs113783404	81423877	0.66	1.60399499294412	0.96	0.241969076141015	0.0805888892153196	0.0577211380326175	0.0058	0.0071	0.0979	0.0157	0.0473	0.0191	0.0166	0.0277	0.0011	0.0405	0.0453	0.1119	0.0018	0.0407	0.1304	0.0191	0.0158	0.0032	0.002	0.0154	0.0169	0.1205	0.0344	0.1	0.0581	0.0011
14	rs17544306	81424857	0.66	1.60399499294412	0.96	0.241969076141015	0.0829700281478227	0.065041115434425	0.0058	0.0071	0.0978	0.0157	0.0472	0.0192	0.0165	0.0277	0.0011	0.0406	0.0453	0.1119	0.0018	0.0407	0.1305	0.0191	0.0158	0.0032	0.002	0.0154	0.0169	0.1205	0.0344	0.1	0.0582	0.0011
14	rs12101261	81451229	0.66	1.60399499294412	0.96	0.241969076141015	0.109615086565994	0.0579807906303322	0.0058	0.0071	0.0973	0.016	0.0466	0.0195	0.0163	0.0276	0.0012	0.041	0.0455	0.1105	0.002	0.041	0.1308	0.0189	0.0159	0.0031	0.0021	0.0156	0.0174	0.12	0.0343	0.1001	0.0587	0.0012
14	rs2024427	81454236	0.66	1.60399499294412	0.96	0.241969076141015	0.113001130365796	0.0594834419363635	0.0058	0.0071	0.0972	0.0161	0.0466	0.0195	0.0163	0.0276	0.0012	0.041	0.0455	0.1105	0.0021	0.041	0.1306	0.0189	0.016	0.0031	0.0021	0.0156	0.0174	0.12	0.0344	0.1001	0.0588	0.0012
14	rs2024428	81454436	0.66	1.60399499294412	0.96	0.241969076141015	0.113112313375266	0.0602739318831524	0.0058	0.0071	0.0972	0.0161	0.0466	0.0195	0.0163	0.0276	0.0012	0.041	0.0455	0.1105	0.0021	0.041	0.1306	0.0189	0.016	0.0031	0.0021	0.0156	0.0174	0.12	0.0344	0.1001	0.0588	0.0012
14	rs59103962	81456889	0.66	1.60399499294412	0.96	0.241969076141015	0.108283861980568	0.0550250321670733	0.0058	0.0071	0.0972	0.0161	0.0466	0.0195	0.0163	0.0276	0.0012	0.0408	0.0455	0.1105	0.0021	0.041	0.1307	0.0189	0.016	0.0031	0.0021	0.0156	0.0174	0.1201	0.0343	0.1001	0.0588	0.0012
14	rs79746054	81464084	0.66	1.60399499294412	0.95	0.274028283204826	0.103006909152154	0.0363177727283322	0.0058	0.0071	0.0971	0.016	0.0461	0.0194	0.0162	0.0278	0.0013	0.0407	0.0456	0.1106	0.0021	0.0413	0.1307	0.0188	0.016	0.0032	0.0022	0.0156	0.0174	0.1201	0.034	0.0998	0.0587	0.0018
14	rs11159480	81466662	0.66	1.60399499294412	0.95	0.274028283204826	0.125547412114533	0.0281304315236123	0.0058	0.0071	0.097	0.0159	0.0457	0.0193	0.016	0.0278	0.0014	0.0406	0.0455	0.1108	0.0022	0.0414	0.1307	0.0188	0.016	0.0033	0.0024	0.0156	0.0174	0.12	0.034	0.0998	0.0587	0.0023
14	rs917986	81470655	0.66	1.60399499294412	0.95	0.274028283204826	0.118413986410667	0.0233616195959469	0.0057	0.007	0.0972	0.0161	0.0456	0.0192	0.016	0.028	0.0015	0.0403	0.0453	0.111	0.0023	0.0419	0.1306	0.0187	0.016	0.0034	0.0024	0.0157	0.0173	0.1198	0.0338	0.0997	0.0588	0.0023
14	rs117781175	81479958	0.66	1.60399499294412	0.95	0.274028283204826	0.0893937985976894	0.0167886413174673	0.0057	0.007	0.0964	0.0161	0.0458	0.019	0.0158	0.0279	0.0016	0.0406	0.0456	0.1108	0.0025	0.0424	0.1305	0.0188	0.0159	0.0034	0.0023	0.0157	0.0171	0.12	0.0336	0.0996	0.0591	0.0023
14	rs2300521	81481332	0.66	1.60399499294412	0.95	0.274028283204826	0.0898987392189021	0.0198044110998332	0.0057	0.007	0.0964	0.0161	0.0458	0.019	0.0158	0.0279	0.0016	0.0406	0.0456	0.1108	0.0025	0.0424	0.1304	0.0188	0.0159	0.0034	0.0023	0.0157	0.0171	0.12	0.0336	0.0997	0.0591	0.0023
14	rs12881268	81483897	0.66	1.60399499294412	0.95	0.274028283204826	0.0852558634117956	0.0156367713903019	0.0057	0.007	0.0963	0.0161	0.0459	0.019	0.0157	0.0279	0.0016	0.0406	0.0456	0.1107	0.0025	0.0424	0.1304	0.0188	0.0159	0.0034	0.0023	0.0157	0.0171	0.12	0.0336	0.0997	0.0592	0.0023
14	rs17545554	81496452	0.67	1.4886173743957	0.95	0.274028283204826	0.0418310248123883	0.0151107951997655	0.0057	0.0072	0.0941	0.0169	0.0464	0.0175	0.0145	0.0267	0.0025	0.0401	0.0466	0.11	0.0043	0.0437	0.1287	0.0187	0.0159	0.0041	0.0023	0.0164	0.0165	0.1191	0.0339	0.1016	0.0594	0.0025
14	rs74771569	81499624	0.67	1.4886173743957	0.95	0.274028283204826	0.0447774440421549	0.0345414593067033	0.0057	0.0072	0.0941	0.0169	0.0464	0.0175	0.0145	0.0267	0.0025	0.0401	0.0466	0.11	0.0043	0.0437	0.1287	0.0187	0.0159	0.0041	0.0023	0.0164	0.0165	0.1191	0.034	0.1017	0.0594	0.0025
14	rs11159484	81503553	0.67	1.4886173743957	0.94	0.308944172156586	0.0494733724283404	0.0386221989422555	0.0057	0.0073	0.094	0.0169	0.0462	0.0174	0.0144	0.0267	0.0025	0.0401	0.0467	0.1099	0.0043	0.0437	0.1286	0.0187	0.0159	0.0041	0.0023	0.0164	0.0165	0.1194	0.034	0.1018	0.0595	0.0025
14	rs114939494	81503935	0.67	1.4886173743957	0.94	0.308944172156586	0.0491644579711302	0.0387309430377295	0.0057	0.0073	0.094	0.0169	0.0462	0.0174	0.0144	0.0267	0.0025	0.0401	0.0467	0.1099	0.0043	0.0437	0.1286	0.0187	0.0159	0.0041	0.0023	0.0164	0.0165	0.1194	0.034	0.1018	0.0595	0.0025
14	rs78238394	81514698	0.67	1.4886173743957	0.94	0.308944172156586	0.0458365837842245	0.0324538657468023	0.0057	0.0073	0.094	0.0169	0.0462	0.0174	0.0144	0.0266	0.0025	0.0401	0.0467	0.1099	0.0043	0.0438	0.1286	0.0187	0.0159	0.0041	0.0023	0.0164	0.0165	0.1195	0.034	0.1018	0.0595	0.0025
14	rs4424851	81523082	0.67	1.4886173743957	0.94	0.308944172156586	0.0500622700504653	0.0499835545928591	0.0057	0.0073	0.0939	0.0169	0.0461	0.0175	0.0144	0.0266	0.0025	0.0403	0.047	0.1096	0.0044	0.0438	0.1281	0.0187	0.0158	0.0041	0.0023	0.0165	0.0165	0.1197	0.034	0.1021	0.0594	0.0025
14	rs2241119	81558965	0.67	1.4886173743957	0.94	0.308944172156586	0.0683487840003545	0.0542649254622272	0.0056	0.0073	0.093	0.0166	0.0462	0.0165	0.0132	0.0265	0.0026	0.0411	0.0475	0.1096	0.0047	0.0444	0.1265	0.018	0.0158	0.0045	0.0021	0.017	0.0165	0.1207	0.0342	0.1028	0.06	0.0025
14	rs12147434	81560244	0.67	1.4886173743957	0.94	0.308944172156586	0.068086594856415	0.0540125712744071	0.0056	0.0073	0.093	0.0166	0.0462	0.0165	0.0132	0.0265	0.0026	0.0411	0.0475	0.1096	0.0047	0.0444	0.1265	0.018	0.0158	0.0045	0.0021	0.017	0.0165	0.1207	0.0342	0.1028	0.06	0.0025
14	rs117631391	81561209	0.67	1.4886173743957	0.95	0.274028283204826	0.0668651030667458	0.0505333042179691	0.0056	0.0073	0.093	0.0166	0.0462	0.0165	0.0132	0.0265	0.0026	0.0411	0.0475	0.1096	0.0047	0.0444	0.1265	0.018	0.0158	0.0045	0.0021	0.017	0.0165	0.1207	0.0342	0.1029	0.0601	0.0025
14	rs114044445	81561630	0.67	1.4886173743957	0.95	0.274028283204826	0.0656777195110471	0.0472743959780184	0.0056	0.0073	0.0929	0.0166	0.0462	0.0165	0.0132	0.0265	0.0026	0.0411	0.0475	0.1095	0.0047	0.0444	0.1264	0.018	0.0158	0.0045	0.0021	0.017	0.0165	0.1207	0.0342	0.1029	0.0601	0.0025
14	rs75382066	81569562	0.67	1.4886173743957	0.95	0.274028283204826	0.0514379631462136	0.0262362397624773	0.0059	0.0074	0.0923	0.0164	0.0463	0.0164	0.0132	0.0264	0.0027	0.0413	0.0476	0.1095	0.0049	0.0445	0.1256	0.0179	0.016	0.0048	0.0024	0.0172	0.0164	0.1207	0.0342	0.1028	0.06	0.0027
14	rs1017141	81569678	0.67	1.4886173743957	0.95	0.274028283204826	0.0511208286311483	0.02738384419659	0.0059	0.0074	0.0923	0.0164	0.0463	0.0163	0.0131	0.0263	0.0027	0.0413	0.0476	0.1097	0.0049	0.0445	0.1256	0.0179	0.0159	0.0048	0.0024	0.0173	0.0164	0.1206	0.0342	0.1028	0.06	0.0027
14	rs3783942	81574959	0.67	1.4886173743957	0.95	0.274028283204826	0.0589536489995451	0.0470367950796664	0.006	0.0072	0.092	0.0164	0.0464	0.0162	0.0131	0.0263	0.0028	0.0414	0.048	0.1097	0.005	0.0445	0.1255	0.018	0.016	0.0048	0.0024	0.0172	0.0164	0.1207	0.0343	0.1027	0.0599	0.0028
14	rs3783941	81575005	0.67	1.4886173743957	0.95	0.274028283204826	0.0589719716337999	0.0472149463288111	0.006	0.0072	0.092	0.0164	0.0464	0.0162	0.0131	0.0263	0.0028	0.0414	0.048	0.1097	0.005	0.0445	0.1255	0.018	0.016	0.0048	0.0024	0.0172	0.0164	0.1207	0.0343	0.1027	0.0599	0.0028
14	rs2080305	81575419	0.67	1.4886173743957	0.94	0.308944172156586	0.0590086282323074	0.0476317850773616	0.006	0.0072	0.092	0.0164	0.0464	0.0162	0.0131	0.0263	0.0028	0.0414	0.048	0.1097	0.005	0.0445	0.1255	0.0179	0.016	0.0048	0.0024	0.0172	0.0164	0.1207	0.0343	0.1027	0.0599	0.0028
14	rs8017455	81575454	0.67	1.4886173743957	0.94	0.308944172156586	0.0581330349117971	0.043078855317421	0.006	0.0072	0.092	0.0164	0.0464	0.0162	0.0131	0.0263	0.0028	0.0414	0.048	0.1097	0.005	0.0445	0.1255	0.0179	0.016	0.0048	0.0024	0.0172	0.0164	0.1207	0.0343	0.1027	0.0599	0.0028
14	rs117544714	81578420	0.67	1.4886173743957	0.94	0.308944172156586	0.0422393924933665	0.00934001547333486	0.006	0.0071	0.092	0.0163	0.0464	0.0162	0.013	0.0263	0.0028	0.0414	0.048	0.1095	0.005	0.0445	0.1254	0.0179	0.016	0.0049	0.0024	0.0173	0.0164	0.1205	0.0342	0.1028	0.0598	0.0028
14	rs74587938	81579335	0.68	1.37836760343813	0.94	0.308944172156586	0.0584421474544589	0.0244924375674286	0.0062	0.007	0.0919	0.0161	0.0467	0.0161	0.0129	0.0264	0.003	0.0416	0.0488	0.1085	0.0054	0.0447	0.1245	0.0175	0.0164	0.0052	0.0024	0.0183	0.0165	0.1192	0.0341	0.1034	0.0598	0.0028
14	rs2284738	81586934	0.68	1.37836760343813	0.94	0.308944172156586	0.102169418619725	0.0296517909980585	0.0066	0.0068	0.0936	0.0154	0.0475	0.0163	0.0127	0.0268	0.0028	0.0423	0.0508	0.1049	0.0045	0.0451	0.1218	0.0173	0.0173	0.0046	0.0033	0.0196	0.0172	0.1178	0.0343	0.1043	0.0594	0.0025
14	rs3783938	81594380	0.68	1.37836760343813	0.94	0.308944172156586	0.11467594897929	0.0551521596853757	0.0066	0.0068	0.0935	0.0154	0.0476	0.0164	0.0127	0.0268	0.0028	0.0423	0.0509	0.1048	0.0045	0.0452	0.1218	0.0172	0.0173	0.0046	0.0033	0.0196	0.0172	0.1177	0.0343	0.1041	0.0594	0.0025
14	rs11848926	81596553	0.68	1.37836760343813	0.94	0.308944172156586	0.110681829698412	0.0398810790597728	0.0066	0.0068	0.0937	0.0154	0.0476	0.0164	0.0127	0.0268	0.0028	0.0423	0.051	0.1049	0.0045	0.0452	0.1215	0.0172	0.0174	0.0045	0.0033	0.0197	0.0172	0.1178	0.0343	0.104	0.0594	0.0025
14	rs17111530	81598912	0.68	1.37836760343813	0.94	0.308944172156586	0.10926092358617	0.041214040100107	0.0065	0.0068	0.094	0.0154	0.0477	0.0165	0.0127	0.0267	0.0026	0.0423	0.0512	0.105	0.0043	0.0454	0.1206	0.0172	0.0175	0.0045	0.0033	0.0199	0.0172	0.1184	0.0342	0.1038	0.0594	0.0024
14	rs112888826	81600241	0.68	1.37836760343813	0.95	0.274028283204826	0.111038829638494	0.0509012607836079	0.0065	0.0068	0.0941	0.0153	0.0477	0.0164	0.0127	0.0267	0.0026	0.0423	0.0512	0.1049	0.0042	0.0455	0.1206	0.0172	0.0174	0.0044	0.0033	0.02	0.0172	0.1186	0.0341	0.1037	0.0594	0.0024
14	rs61980877	81607064	0.68	1.37836760343813	0.96	0.241969076141015	0.139630684104968	0.0657933448479825	0.0064	0.0067	0.0946	0.0153	0.0477	0.0163	0.0129	0.0266	0.0024	0.0425	0.0514	0.1051	0.004	0.0456	0.1202	0.0172	0.0176	0.0044	0.0033	0.0203	0.0172	0.1186	0.034	0.1034	0.0596	0.0023
14	rs733234	81607661	0.68	1.37836760343813	0.96	0.241969076141015	0.155393096267347	0.0621356168740305	0.0064	0.0067	0.0946	0.0153	0.0477	0.0163	0.0129	0.0266	0.0023	0.0425	0.0514	0.105	0.004	0.0457	0.12	0.0173	0.0177	0.0044	0.0034	0.0203	0.0172	0.1186	0.034	0.1033	0.0596	0.0022
14	rs1991517	81610583	0.68	1.37836760343813	0.96	0.241969076141015	0.15415016994652	0.0514553751947247	0.0064	0.0067	0.0947	0.0152	0.0478	0.0163	0.013	0.0272	0.0023	0.0422	0.0512	0.1055	0.0039	0.0459	0.1193	0.0172	0.0175	0.0045	0.0034	0.0204	0.0172	0.1185	0.0337	0.103	0.0604	0.0021
14	rs7144481	81610942	0.68	1.37836760343813	0.96	0.241969076141015	0.154720512664462	0.0565588846410579	0.0064	0.0067	0.0947	0.0152	0.0478	0.0163	0.0131	0.0272	0.0023	0.0422	0.0512	0.1055	0.0039	0.0459	0.1194	0.0172	0.0175	0.0045	0.0034	0.0203	0.0173	0.1182	0.0337	0.1029	0.0604	0.0021
14	rs73342247	81613418	0.68	1.37836760343813	0.96	0.241969076141015	0.149730980173555	0.0387309430377295	0.0064	0.0067	0.0949	0.0151	0.0479	0.0164	0.0132	0.0272	0.0022	0.0421	0.0509	0.1058	0.0039	0.046	0.1191	0.0172	0.0175	0.0046	0.0034	0.0203	0.0173	0.1181	0.0337	0.1028	0.0605	0.0021
14	rs12883801	81614514	0.68	1.37836760343813	0.96	0.241969076141015	0.160355126720314	0.0442269304815476	0.0066	0.0066	0.0946	0.0151	0.048	0.0166	0.013	0.0274	0.0022	0.0418	0.0506	0.107	0.0038	0.046	0.1189	0.0171	0.0174	0.0046	0.0034	0.0203	0.0173	0.1178	0.0341	0.1026	0.0605	0.0019
14	rs72691644	81618582	0.68	1.37836760343813	0.96	0.241969076141015	0.100662321847759	0.0774311560206169	0.0068	0.0063	0.0929	0.0149	0.049	0.0167	0.0148	0.0278	0.0022	0.0417	0.0518	0.1105	0.0034	0.047	0.1162	0.018	0.0175	0.0045	0.0035	0.0204	0.0175	0.1159	0.034	0.0985	0.0614	0.0022
14	rs741651	81619569	0.68	1.37836760343813	0.96	0.241969076141015	0.115068922249603	0.0964663948641865	0.0068	0.0063	0.0929	0.0149	0.049	0.0167	0.0148	0.0278	0.0022	0.0418	0.0518	0.1105	0.0034	0.0471	0.1161	0.018	0.0175	0.0045	0.0035	0.0204	0.0175	0.1159	0.0341	0.0984	0.0615	0.0022
14	rs28441485	81620883	0.68	1.37836760343813	0.96	0.241969076141015	0.139535908321813	0.117541461267201	0.0068	0.0063	0.0929	0.015	0.049	0.0167	0.0149	0.0279	0.0022	0.0417	0.0519	0.1106	0.0034	0.0471	0.1161	0.018	0.0175	0.0045	0.0035	0.0204	0.0175	0.1157	0.0341	0.0984	0.0615	0.0022
14	rs12590557	81621664	0.68	1.37836760343813	0.96	0.241969076141015	0.134444305595646	0.112314398867816	0.0068	0.0063	0.0929	0.0149	0.049	0.0167	0.0149	0.0279	0.0022	0.0417	0.0519	0.1105	0.0034	0.0471	0.1162	0.018	0.0176	0.0045	0.0035	0.0204	0.0175	0.1155	0.0342	0.0982	0.0615	0.0022
14	rs117655019	81629448	0.68	1.37836760343813	0.96	0.241969076141015	0.099399971302435	0.0899880188312368	0.0068	0.0062	0.0929	0.0149	0.0491	0.0168	0.0149	0.0279	0.0021	0.0416	0.0519	0.1108	0.0034	0.0471	0.1162	0.018	0.0176	0.0044	0.0035	0.0204	0.0176	0.1154	0.0342	0.0984	0.0612	0.0021
14	rs6574630	81631721	0.68	1.37836760343813	0.96	0.241969076141015	0.0963253413011644	0.100991905933729	0.0068	0.0062	0.0928	0.0148	0.0491	0.0168	0.0148	0.0279	0.0021	0.0416	0.052	0.111	0.0034	0.0471	0.1162	0.0181	0.0176	0.0044	0.0034	0.0204	0.0176	0.1154	0.0342	0.0984	0.0611	0.0021
14	rs76544453	81651382	0.67	1.4886173743957	0.96	0.241969076141015	0.0489376719141511	0.0436512133647377	0.0068	0.0061	0.0916	0.0147	0.0495	0.0175	0.0148	0.0286	0.0022	0.0413	0.0523	0.1124	0.0032	0.0468	0.1158	0.0189	0.0176	0.0041	0.0031	0.0203	0.018	0.1145	0.034	0.1004	0.0589	0.002
14	rs72695724	81652067	0.67	1.4886173743957	0.96	0.241969076141015	0.0493756793928532	0.0453883993183297	0.0068	0.0061	0.0916	0.0147	0.0495	0.0175	0.0148	0.0286	0.0022	0.0413	0.0523	0.1124	0.0032	0.0468	0.1158	0.0189	0.0176	0.0041	0.0031	0.0203	0.018	0.1145	0.034	0.1004	0.0589	0.002
14	rs10145323	81662747	0.67	1.4886173743957	0.96	0.241969076141015	0.0487599793496677	0.0367947657858093	0.0069	0.0061	0.0915	0.0147	0.0496	0.0176	0.0148	0.0286	0.0022	0.0413	0.0524	0.1124	0.0032	0.0468	0.1158	0.0189	0.0176	0.0041	0.0031	0.0203	0.018	0.1144	0.034	0.1005	0.0589	0.002
14	rs9806020	81668555	0.67	1.4886173743957	0.96	0.241969076141015	0.0487922546129063	0.0406562476859755	0.0069	0.0061	0.0915	0.0147	0.0495	0.0176	0.0147	0.0286	0.0022	0.0412	0.0524	0.1124	0.0032	0.0467	0.1158	0.0189	0.0176	0.0041	0.0031	0.0203	0.018	0.1144	0.034	0.1005	0.0588	0.002
14	rs117148661	81672587	0.67	1.4886173743957	0.98	0.18597139562509	0.0451592449840348	0.0320535272151164	0.0068	0.0061	0.0914	0.0147	0.0495	0.0176	0.0147	0.0286	0.0022	0.0412	0.0524	0.1124	0.0032	0.0467	0.1158	0.0189	0.0176	0.0041	0.0031	0.0202	0.018	0.1144	0.034	0.1005	0.0589	0.002
14	rs118175925	81701618	0.67	1.4886173743957	0.98	0.18597139562509	0.0377597136471114	0.056301984089823	0.0068	0.0061	0.0913	0.0146	0.0495	0.0176	0.0148	0.0287	0.0023	0.041	0.0523	0.1124	0.0031	0.0466	0.1158	0.019	0.0175	0.0042	0.0032	0.0201	0.0181	0.1148	0.0337	0.1008	0.0591	0.002
14	rs12880414	81705090	0.67	1.4886173743957	0.98	0.18597139562509	0.038126704056844	0.0571387447713497	0.0067	0.0061	0.0913	0.0146	0.0495	0.0176	0.0148	0.0287	0.0023	0.041	0.0523	0.1124	0.003	0.0466	0.1158	0.019	0.0175	0.0042	0.0032	0.0201	0.0181	0.1148	0.0336	0.1008	0.0591	0.002
14	rs12891586	81712844	0.67	1.4886173743957	0.98	0.18597139562509	0.034668206842188	0.0504720913336642	0.0067	0.0061	0.0912	0.0146	0.0496	0.0176	0.0148	0.0289	0.0024	0.0409	0.0522	0.1124	0.0031	0.0465	0.1159	0.019	0.017	0.0042	0.0032	0.02	0.0182	0.115	0.0335	0.101	0.0592	0.0021
14	rs8015423	81719357	0.67	1.4886173743957	0.98	0.18597139562509	0.0407648101529299	0.0515788662658605	0.0067	0.0061	0.0913	0.0146	0.0495	0.0175	0.0149	0.0289	0.0025	0.0408	0.0521	0.1125	0.0031	0.0465	0.1159	0.0191	0.017	0.0042	0.0032	0.0199	0.0182	0.115	0.0335	0.1011	0.0592	0.0021
14	rs17111611	81722237	0.67	1.4886173743957	0.98	0.18597139562509	0.0368196471975329	0.0369543923713855	0.0067	0.0061	0.0913	0.0146	0.0494	0.0175	0.0149	0.0289	0.0026	0.0409	0.0521	0.1126	0.0031	0.0465	0.116	0.0191	0.017	0.0042	0.0032	0.0199	0.0182	0.1149	0.0334	0.1012	0.059	0.0021
14	rs79145951	81725929	0.67	1.4886173743957	0.98	0.18597139562509	0.0361844821279896	0.0501054942421736	0.0067	0.0061	0.0912	0.0146	0.0493	0.0175	0.0149	0.0289	0.0026	0.0409	0.0521	0.1128	0.0032	0.0465	0.116	0.0191	0.017	0.0042	0.0032	0.0199	0.0181	0.1148	0.0335	0.1012	0.0588	0.0021
14	rs12880551	81726571	0.67	1.4886173743957	0.98	0.18597139562509	0.0362371200609223	0.0482300619421839	0.0067	0.0061	0.0912	0.0146	0.0493	0.0175	0.0149	0.0289	0.0026	0.0409	0.0521	0.1128	0.0032	0.0465	0.116	0.0191	0.017	0.0042	0.0032	0.0199	0.0182	0.1148	0.0335	0.1012	0.0588	0.0021
14	rs2241621	81737076	0.67	1.4886173743957	0.98	0.18597139562509	0.0373951727746161	0.0595491463619057	0.0067	0.0061	0.0913	0.0145	0.0492	0.0176	0.015	0.029	0.0027	0.0408	0.0522	0.1136	0.0033	0.0462	0.1157	0.0194	0.017	0.0043	0.0033	0.0199	0.0182	0.1144	0.0335	0.1012	0.0583	0.0023
14	rs36017951	81743565	0.67	1.4886173743957	1	0.139999700676332	0.0273125739946581	0.0189790100433625	0.0068	0.006	0.0911	0.0143	0.0492	0.0175	0.0155	0.0294	0.0028	0.0409	0.0518	0.1157	0.0034	0.046	0.1151	0.0193	0.017	0.0042	0.0033	0.0206	0.0182	0.1127	0.0337	0.1005	0.0578	0.0023
14	rs34323725	81743718	0.67	1.4886173743957	1	0.139999700676332	0.027605181289711	0.0186690759947514	0.0068	0.006	0.0911	0.0143	0.0492	0.0175	0.0156	0.0294	0.0028	0.0409	0.0518	0.1157	0.0034	0.046	0.1151	0.0193	0.017	0.0042	0.0033	0.0206	0.0182	0.1127	0.0337	0.1005	0.0578	0.0023
14	rs3813535	81744736	0.67	1.4886173743957	1	0.139999700676332	0.0403237526182723	0.0407675332562023	0.0069	0.0061	0.0911	0.0143	0.0491	0.0175	0.0156	0.0295	0.0029	0.0409	0.052	0.1159	0.0034	0.046	0.1149	0.0192	0.017	0.0042	0.0033	0.0206	0.0182	0.1122	0.0337	0.1005	0.058	0.0023
14	rs9323699	81746826	0.67	1.4886173743957	0.99	0.161794913519683	0.0410798212713304	0.0401018709599281	0.0069	0.0061	0.0911	0.0143	0.0493	0.0175	0.0157	0.0294	0.0029	0.0408	0.052	0.1161	0.0034	0.0459	0.1147	0.0191	0.017	0.0042	0.0033	0.0207	0.0183	0.112	0.0336	0.1005	0.0582	0.0024
14	rs17631789	81747571	0.67	1.4886173743957	0.99	0.161794913519683	0.0388128079983636	0.0379187350825751	0.0069	0.0061	0.0911	0.0143	0.0493	0.0175	0.0155	0.0294	0.0029	0.0408	0.0521	0.1162	0.0034	0.0459	0.1146	0.0191	0.017	0.0043	0.0033	0.0207	0.0183	0.1118	0.0337	0.1005	0.0582	0.0024
14	rs17631987	81756495	0.67	1.4886173743957	0.99	0.161794913519683	0.035117068040517	0.0417752375034905	0.0069	0.0063	0.0913	0.0142	0.0498	0.0177	0.0157	0.0292	0.0028	0.0405	0.0521	0.1171	0.0034	0.0459	0.1134	0.0191	0.0168	0.0043	0.0033	0.021	0.0185	0.1111	0.0338	0.1007	0.058	0.0024
14	rs17111691	81765127	0.67	1.4886173743957	0.99	0.161794913519683	0.0442466247713101	0.0666870160344164	0.007	0.0063	0.0913	0.0142	0.0499	0.0178	0.0158	0.0292	0.0028	0.0406	0.0521	0.1174	0.0034	0.0458	0.1128	0.0192	0.0167	0.0043	0.0033	0.021	0.0186	0.1108	0.0337	0.1008	0.0579	0.0024
14	Affx-10995126	81768210	0.67	1.4886173743957	0.99	0.161794913519683	0.054230411424547	0.0716562263313227	0.007	0.0063	0.0913	0.0143	0.05	0.0178	0.0159	0.0292	0.0028	0.0407	0.0521	0.1174	0.0034	0.0458	0.1128	0.0192	0.0167	0.0044	0.0034	0.021	0.0186	0.1106	0.0337	0.1008	0.0579	0.0024
14	rs12146981	81780858	0.67	1.4886173743957	0.99	0.161794913519683	0.0410511150822138	0.0476914650292326	0.007	0.0063	0.0913	0.0143	0.05	0.0179	0.016	0.0293	0.0028	0.0411	0.0521	0.1173	0.0034	0.0457	0.1127	0.0193	0.0167	0.0044	0.0034	0.021	0.0186	0.1102	0.0337	0.1008	0.0578	0.0024
14	rs117782229	81781959	0.67	1.4886173743957	0.99	0.161794913519683	0.0402387671656897	0.0459154073011903	0.007	0.0063	0.0913	0.0143	0.05	0.0179	0.016	0.0293	0.0028	0.0411	0.0521	0.1173	0.0034	0.0457	0.1127	0.0193	0.0167	0.0044	0.0034	0.021	0.0186	0.1102	0.0337	0.1008	0.0578	0.0024
14	rs116842855	81786388	0.68	1.37836760343813	0.99	0.161794913519683	0.0276923049496061	0.0273374958803479	0.0071	0.0063	0.0916	0.0143	0.0497	0.0179	0.016	0.0293	0.0028	0.0411	0.052	0.1173	0.0035	0.0457	0.1126	0.0193	0.0167	0.0044	0.0034	0.021	0.0186	0.11	0.0337	0.1008	0.0576	0.0024
14	rs74910359	81786809	0.68	1.37836760343813	0.99	0.161794913519683	0.0267765327462569	0.0182469873782177	0.0072	0.0064	0.0918	0.0143	0.0497	0.018	0.016	0.0292	0.0029	0.041	0.0519	0.1174	0.0036	0.0456	0.1126	0.0194	0.0167	0.0044	0.0034	0.021	0.0185	0.1097	0.0337	0.1009	0.0574	0.0024
14	rs58943901	81787482	0.68	1.37836760343813	0.99	0.161794913519683	0.0261746157760439	0.0141193108034926	0.0074	0.0064	0.0917	0.0143	0.0496	0.0181	0.0161	0.0291	0.0029	0.0406	0.0518	0.1181	0.0038	0.0456	0.1121	0.0195	0.0168	0.0045	0.0034	0.0211	0.0184	0.1094	0.0336	0.1008	0.0572	0.0025
14	rs58210744	81797248	0.68	1.37836760343813	0.99	0.161794913519683	0.198632615340013	0.0182851640271501	0.0093	0.0061	0.0907	0.0141	0.0484	0.0194	0.0165	0.0285	0.0039	0.0377	0.05	0.1231	0.006	0.0452	0.1096	0.0208	0.0174	0.0054	0.0043	0.0218	0.0174	0.1063	0.0337	0.1007	0.0554	0.0031
14	rs61978922	81798340	0.68	1.37836760343813	1	0.139999700676332	0.225357890755024	0.0210540076613062	0.0094	0.0061	0.0907	0.0141	0.0483	0.0195	0.0166	0.0285	0.004	0.0377	0.05	0.1232	0.0061	0.0452	0.1095	0.0209	0.0174	0.0054	0.0043	0.0219	0.0174	0.1062	0.0337	0.1007	0.0553	0.0031
14	rs11623628	81798823	0.68	1.37836760343813	1	0.139999700676332	0.265832496566137	0.0356337917797721	0.0094	0.0061	0.0906	0.0141	0.0483	0.0195	0.0166	0.0285	0.004	0.0376	0.05	0.1233	0.0061	0.0452	0.1095	0.0209	0.0174	0.0055	0.0043	0.0219	0.0174	0.1062	0.0337	0.1007	0.0553	0.0031
14	rs1852394	81799798	0.68	1.37836760343813	1	0.139999700676332	0.26853259003117	0.0295556098826515	0.0095	0.006	0.0905	0.0141	0.0483	0.0195	0.0166	0.0285	0.004	0.0374	0.0501	0.1237	0.0062	0.0452	0.1093	0.021	0.0175	0.0055	0.0043	0.0218	0.0173	0.106	0.0336	0.1008	0.0552	0.0031
14	rs7140168	81801538	0.68	1.37836760343813	1	0.139999700676332	0.282301515127781	0.0227208493050022	0.0095	0.0059	0.0909	0.0141	0.0487	0.0197	0.0167	0.0283	0.004	0.0368	0.0499	0.1245	0.0064	0.0448	0.1097	0.0211	0.0175	0.0055	0.0044	0.0219	0.0173	0.1056	0.0334	0.1005	0.0549	0.0032
14	rs77454678	81807069	0.71	1.0779007643746	1	0.139999700676332	0.468377037144088	0.0294595745279191	0.0091	0.0053	0.0933	0.0159	0.0463	0.0201	0.0176	0.0282	0.0036	0.0328	0.0493	0.1307	0.0064	0.0433	0.1095	0.024	0.0181	0.005	0.0035	0.0218	0.017	0.106	0.0307	0.1017	0.0525	0.0032
14	rs6574646	81819809	0.71	1.0779007643746	1	0.139999700676332	0.497833384303325	0.0449222099932158	0.0089	0.005	0.0932	0.0164	0.0458	0.0205	0.018	0.0283	0.0034	0.032	0.0489	0.134	0.0062	0.0431	0.1103	0.0235	0.0182	0.0045	0.0032	0.022	0.017	0.107	0.0298	0.101	0.0517	0.003
14	rs79414121	81821798	0.71	1.0779007643746	1	0.139999700676332	0.497959244831762	0.0401571546215348	0.0089	0.005	0.0932	0.0164	0.0458	0.0205	0.018	0.0283	0.0034	0.0319	0.0489	0.134	0.0062	0.0431	0.1104	0.0236	0.0182	0.0045	0.0032	0.022	0.017	0.1069	0.0298	0.101	0.0517	0.003
14	rs61986575	81824778	0.71	1.0779007643746	1	0.139999700676332	0.513556479685319	0.0367947657858093	0.0089	0.005	0.0933	0.0164	0.0458	0.0205	0.018	0.0283	0.0034	0.0318	0.0489	0.134	0.0062	0.0431	0.1105	0.0237	0.0182	0.0044	0.0032	0.0221	0.017	0.1068	0.0298	0.1009	0.0517	0.003
14	rs4417499	81834388	0.71	1.0779007643746	1	0.139999700676332	0.681058965745413	0.0405450987432541	0.0088	0.0051	0.0933	0.0168	0.0456	0.0206	0.0182	0.0283	0.0033	0.0307	0.0494	0.1342	0.006	0.0432	0.1114	0.0248	0.0184	0.0044	0.0031	0.022	0.0169	0.1057	0.0294	0.1013	0.0514	0.0029
14	rs9323700	81834672	0.71	1.0779007643746	1	0.139999700676332	0.708305904514972	0.0413260075238987	0.0088	0.0051	0.0932	0.0168	0.0456	0.0207	0.0182	0.0283	0.0032	0.0306	0.0494	0.1345	0.006	0.0432	0.1114	0.0248	0.0185	0.0044	0.0031	0.022	0.0169	0.1057	0.0294	0.1011	0.0514	0.0029
14	rs111821102	81855193	0.71	1.0779007643746	1	0.139999700676332	0.71171740956664	0.0442269304815476	0.0088	0.005	0.0933	0.0168	0.0456	0.0207	0.0183	0.028	0.0032	0.0307	0.0493	0.1347	0.006	0.0433	0.1118	0.0248	0.0185	0.0044	0.0031	0.022	0.0168	0.1056	0.0293	0.1012	0.0513	0.0028
14	rs11626313	81857441	0.71	1.0779007643746	1	0.139999700676332	0.70941755124442	0.0444002990420635	0.0088	0.005	0.0933	0.0168	0.0456	0.0207	0.0183	0.0279	0.0032	0.0307	0.0493	0.1346	0.006	0.0433	0.1119	0.0248	0.0185	0.0044	0.0031	0.022	0.0168	0.1056	0.0292	0.1013	0.0512	0.0029
14	rs3853420	81867557	0.71	1.0779007643746	1	0.139999700676332	0.733993821148863	0.0496792736623614	0.0088	0.005	0.0933	0.0168	0.0456	0.0208	0.0182	0.0278	0.0032	0.0307	0.0493	0.1346	0.006	0.0433	0.1121	0.0248	0.0184	0.0044	0.0031	0.022	0.0167	0.1055	0.0292	0.1013	0.0513	0.0029
14	rs17111775	81869899	0.71	1.0779007643746	0.99	0.161794913519683	0.860135302141384	0.0636827564770912	0.009	0.005	0.0936	0.0166	0.0454	0.0205	0.0179	0.0274	0.0032	0.0307	0.049	0.135	0.0061	0.0433	0.1125	0.025	0.018	0.0042	0.0031	0.0221	0.0167	0.1058	0.0291	0.1018	0.0514	0.0029
14	rs11629151	81869970	0.71	1.0779007643746	0.98	0.18597139562509	0.861990120334462	0.0647684788604892	0.009	0.005	0.0936	0.0166	0.0454	0.0205	0.0179	0.0274	0.0032	0.0307	0.049	0.1351	0.0061	0.0433	0.1125	0.025	0.018	0.0042	0.0031	0.0221	0.0167	0.1058	0.0291	0.1018	0.0514	0.0029
14	rs12588572	81870257	0.71	1.0779007643746	0.98	0.18597139562509	0.864250446401072	0.0685591865461554	0.009	0.005	0.0936	0.0166	0.0454	0.0205	0.0179	0.0274	0.0032	0.0307	0.049	0.1351	0.0061	0.0433	0.1125	0.025	0.0179	0.0042	0.0031	0.0221	0.0167	0.1059	0.0292	0.1018	0.0514	0.0029
14	rs77989295	81881126	0.72	0.987657439684474	0.98	0.18597139562509	0.882667597220072	0.0625376679516786	0.0089	0.0049	0.0942	0.0169	0.045	0.0208	0.0181	0.0268	0.0031	0.0304	0.049	0.1343	0.0063	0.0432	0.1127	0.0249	0.018	0.0041	0.003	0.0221	0.0166	0.1071	0.0292	0.1016	0.0513	0.0029
14	rs7144547	81881735	0.71	1.0779007643746	0.98	0.18597139562509	0.911549096428794	0.0699598861930661	0.0089	0.0049	0.0942	0.0169	0.0448	0.0209	0.0181	0.0268	0.003	0.0304	0.0491	0.1342	0.0063	0.0432	0.1127	0.0249	0.018	0.0041	0.003	0.0221	0.0166	0.1072	0.0292	0.1015	0.0513	0.0029
14	rs12887794	81882508	0.72	0.987657439684474	0.98	0.18597139562509	0.776207679700476	0.0784605750124373	0.0089	0.0049	0.0944	0.017	0.0448	0.0212	0.0184	0.0267	0.003	0.0304	0.0493	0.1343	0.0064	0.0433	0.1126	0.025	0.018	0.0041	0.003	0.0206	0.0166	0.1073	0.0293	0.1016	0.0512	0.0029
14	rs17639118	81885277	0.72	0.987657439684474	0.98	0.18597139562509	0.770893770263376	0.0791992646146135	0.0089	0.0049	0.0945	0.0171	0.0448	0.0212	0.0184	0.0267	0.003	0.0305	0.0493	0.1341	0.0063	0.0433	0.1126	0.025	0.018	0.0041	0.003	0.0206	0.0166	0.1073	0.0293	0.1017	0.0512	0.0029
14	rs10146257	81890994	0.72	0.987657439684474	0.98	0.18597139562509	0.803640849513385	0.0758247429028631	0.0088	0.0048	0.0946	0.0171	0.0447	0.0212	0.0183	0.0267	0.0029	0.0305	0.0493	0.1342	0.0063	0.0433	0.1125	0.0252	0.0179	0.004	0.003	0.0208	0.0167	0.1071	0.0292	0.1024	0.051	0.0029
14	rs116888956	81895823	0.72	0.987657439684474	0.98	0.18597139562509	0.765059191372412	0.0703118997827638	0.0088	0.0048	0.0948	0.0171	0.0446	0.0213	0.0183	0.0267	0.0029	0.0306	0.0492	0.1345	0.0062	0.0432	0.1123	0.0252	0.0178	0.004	0.0029	0.0209	0.0168	0.1069	0.0291	0.1023	0.051	0.0029
14	rs12896506	81901615	0.72	0.987657439684474	0.98	0.18597139562509	0.77412643080001	0.0671703131928342	0.0087	0.0048	0.0949	0.0171	0.0446	0.0213	0.0184	0.0266	0.0029	0.0307	0.0492	0.1347	0.0062	0.0433	0.1121	0.0252	0.0177	0.004	0.0029	0.0209	0.0168	0.1069	0.0291	0.1022	0.051	0.0029
14	rs78976747	81906004	0.72	0.987657439684474	0.98	0.18597139562509	0.768434748711073	0.0642246516088573	0.0087	0.0048	0.0949	0.0171	0.0446	0.0213	0.0184	0.0267	0.0029	0.0307	0.0493	0.1348	0.0062	0.0432	0.112	0.0253	0.0178	0.0039	0.0029	0.0209	0.0168	0.107	0.029	0.1021	0.051	0.0029
14	rs75921925	81919068	0.73	0.902267913485346	0.98	0.18597139562509	0.885521825154267	0.0768454116707442	0.0082	0.0046	0.0948	0.0172	0.0456	0.0214	0.0186	0.0272	0.0025	0.0304	0.0495	0.1353	0.006	0.0422	0.1112	0.0256	0.0182	0.0035	0.0025	0.0209	0.0165	0.1083	0.0291	0.1018	0.0514	0.0027
14	rs6574656	81920598	0.73	0.902267913485346	0.98	0.18597139562509	0.886501311201353	0.0622695120060859	0.0081	0.0046	0.0949	0.0172	0.0458	0.0214	0.0186	0.0272	0.0024	0.0303	0.049	0.1355	0.0059	0.0419	0.1112	0.0256	0.0182	0.0034	0.0023	0.0208	0.0163	0.1086	0.0291	0.1019	0.0526	0.0027
14	rs28524823	81922034	0.74	0.82166312078733	0.98	0.18597139562509	0.908824899511909	0.0633450554487495	0.0079	0.0045	0.0948	0.0174	0.0459	0.0211	0.0185	0.0273	0.0023	0.0301	0.0484	0.1359	0.0058	0.0411	0.1116	0.0256	0.018	0.0033	0.0022	0.0206	0.0162	0.109	0.029	0.1021	0.0542	0.0026
14	rs77504150	81923513	0.74	0.82166312078733	0.97	0.212655582583661	0.976582442661535	0.0657248103554175	0.0078	0.0045	0.0948	0.0176	0.0458	0.0208	0.0185	0.0273	0.0022	0.0299	0.0476	0.1363	0.0057	0.0405	0.1118	0.0255	0.0178	0.0031	0.0021	0.0205	0.0161	0.1095	0.0292	0.102	0.0557	0.0025
14	rs7156039	81925860	0.74	0.82166312078733	0.97	0.212655582583661	0.990306258596191	0.0786818857989365	0.0075	0.0044	0.095	0.0179	0.0459	0.0209	0.0185	0.0273	0.0021	0.0299	0.0477	0.1367	0.0055	0.0408	0.1117	0.0255	0.0176	0.0029	0.0019	0.0204	0.0159	0.1103	0.0292	0.102	0.0555	0.0024
14	rs61986618	81926058	0.74	0.82166312078733	0.97	0.212655582583661	1.01902597854506	0.0772845495125372	0.0075	0.0043	0.095	0.0179	0.046	0.021	0.0185	0.0273	0.0021	0.0299	0.0477	0.1366	0.0055	0.0408	0.1117	0.0256	0.0175	0.0029	0.0019	0.0203	0.0159	0.1103	0.0292	0.102	0.0555	0.0024
14	rs1535238	81927409	0.74	0.82166312078733	0.97	0.212655582583661	1.05833346126936	0.0714432632550444	0.0075	0.0042	0.0955	0.0179	0.0457	0.0209	0.018	0.0273	0.0021	0.0302	0.0479	0.1365	0.0055	0.0407	0.1121	0.0254	0.0171	0.0028	0.0019	0.0201	0.0158	0.1111	0.029	0.1022	0.0556	0.0023
14	rs10130769	81932047	0.75	0.745768311887514	0.97	0.212655582583661	1.08374714806336	0.0774311560206169	0.0079	0.0042	0.0955	0.0181	0.0461	0.0208	0.0179	0.0269	0.002	0.0299	0.0474	0.1368	0.0054	0.0406	0.1122	0.0255	0.0171	0.0027	0.0018	0.0198	0.0162	0.1119	0.0286	0.1019	0.0563	0.0022
14	rs75372401	81932400	0.75	0.745768311887514	0.97	0.212655582583661	1.05403374062821	0.0805359924956951	0.0079	0.0042	0.0955	0.0181	0.0461	0.0208	0.0179	0.0269	0.002	0.0299	0.0474	0.1368	0.0054	0.0406	0.1122	0.0255	0.0171	0.0027	0.0018	0.0197	0.0162	0.1119	0.0286	0.1018	0.0563	0.0022
14	rs11847584	81938947	0.76	0.674502615793853	0.97	0.212655582583661	1.0939623251448	0.101563281012399	0.0076	0.004	0.0957	0.0185	0.0458	0.0207	0.0176	0.0272	0.0017	0.0308	0.0474	0.138	0.005	0.0413	0.1123	0.0252	0.0164	0.0024	0.0013	0.0187	0.0161	0.1137	0.028	0.1009	0.0572	0.0019
14	rs12435937	81942261	0.76	0.674502615793853	0.97	0.212655582583661	1.1074332578109	0.11011410358038	0.0076	0.004	0.0957	0.0186	0.0457	0.0207	0.0175	0.0273	0.0016	0.031	0.0474	0.1382	0.0049	0.0414	0.1123	0.0251	0.0163	0.0024	0.0012	0.0185	0.0161	0.1139	0.0279	0.1008	0.0573	0.0018
14	rs17115506	81945020	0.76	0.674502615793853	0.97	0.212655582583661	1.11971187507944	0.123033788456447	0.0076	0.004	0.0956	0.0186	0.0457	0.0207	0.0175	0.0273	0.0016	0.031	0.0477	0.1385	0.0049	0.0415	0.1123	0.0251	0.0162	0.0024	0.0012	0.0183	0.016	0.114	0.0279	0.1007	0.0574	0.0018
14	rs1051193	81945991	0.76	0.674502615793853	0.97	0.212655582583661	1.12582629379448	0.110620385079525	0.0076	0.0039	0.0955	0.0186	0.0457	0.0207	0.0175	0.0272	0.0016	0.031	0.0478	0.1386	0.0049	0.0415	0.1123	0.0251	0.0162	0.0024	0.0012	0.0182	0.016	0.1141	0.0279	0.1007	0.0574	0.0018
14	rs11851475	81952649	0.76	0.674502615793853	0.97	0.212655582583661	1.14144139453911	0.112994754844534	0.0075	0.0039	0.0954	0.0186	0.0458	0.0206	0.0174	0.0272	0.0015	0.031	0.048	0.1388	0.0049	0.0416	0.1123	0.0251	0.0161	0.0024	0.0012	0.0181	0.016	0.1141	0.0279	0.1007	0.0574	0.0017
14	rs34584033	81959302	0.76	0.674502615793853	0.97	0.212655582583661	1.15259500436002	0.115130938815901	0.0075	0.0039	0.0953	0.0187	0.0458	0.0206	0.0174	0.0272	0.0015	0.0311	0.0482	0.1389	0.0049	0.0417	0.1123	0.025	0.0161	0.0023	0.0012	0.018	0.016	0.1141	0.0279	0.1006	0.0574	0.0017
14	rs11499034	81972441	0.76	0.674502615793853	0.97	0.212655582583661	1.16771536371218	0.122594449126753	0.0075	0.0039	0.0952	0.0189	0.0458	0.0206	0.0175	0.0272	0.0015	0.031	0.048	0.139	0.0049	0.0415	0.1124	0.0251	0.0161	0.0023	0.0012	0.0179	0.016	0.1141	0.028	0.1006	0.0575	0.0017
14	rs12435998	81972673	0.76	0.674502615793853	0.97	0.212655582583661	1.16707619734197	0.124531940636878	0.0075	0.0039	0.0952	0.0189	0.0457	0.0206	0.0175	0.0272	0.0015	0.031	0.0479	0.139	0.0049	0.0415	0.1124	0.0251	0.0161	0.0023	0.0012	0.0179	0.016	0.1142	0.028	0.1007	0.0574	0.0017
14	rs76405507	81973240	0.76	0.674502615793853	0.97	0.212655582583661	1.16698489905704	0.124443626296515	0.0075	0.0039	0.0952	0.0189	0.0457	0.0206	0.0175	0.0272	0.0015	0.031	0.0479	0.139	0.0049	0.0415	0.1124	0.0251	0.0161	0.0023	0.0012	0.0179	0.016	0.1142	0.028	0.1007	0.0574	0.0017
14	rs117871637	82006064	0.76	0.674502615793853	0.97	0.212655582583661	1.19127653879236	0.125150796408133	0.0075	0.004	0.0952	0.019	0.0459	0.0205	0.0174	0.0272	0.0015	0.0311	0.0479	0.1392	0.0049	0.0414	0.1126	0.0251	0.0161	0.0023	0.0011	0.0177	0.0159	0.1142	0.028	0.1006	0.0575	0.0016
14	rs78743664	82006536	0.76	0.674502615793853	0.97	0.212655582583661	1.19155265626327	0.125682155692457	0.0075	0.004	0.0952	0.019	0.0459	0.0205	0.0174	0.0272	0.0015	0.0311	0.0479	0.1392	0.0049	0.0414	0.1126	0.0251	0.0161	0.0023	0.0011	0.0177	0.0159	0.1142	0.028	0.1006	0.0575	0.0016
14	rs8005622	82027612	0.76	0.674502615793853	0.97	0.212655582583661	1.23045394561378	0.142841410809335	0.0075	0.0041	0.0952	0.019	0.046	0.0205	0.0174	0.0272	0.0015	0.0311	0.0479	0.1394	0.0049	0.0414	0.1127	0.0251	0.0161	0.0023	0.0011	0.0177	0.0159	0.1142	0.028	0.1006	0.0575	0.0016
14	rs112734439	82030237	0.76	0.674502615793853	0.97	0.212655582583661	1.20613001745664	0.13951106584179	0.0075	0.0041	0.0951	0.0191	0.0456	0.0205	0.0174	0.0271	0.0014	0.031	0.0479	0.1394	0.0049	0.0413	0.1127	0.0251	0.0161	0.0023	0.0011	0.0176	0.0159	0.1149	0.028	0.1006	0.0574	0.0016
14	rs75916761	82040546	0.77	0.607778593196603	0.97	0.212655582583661	1.07984886785387	0.179164834360475	0.0072	0.0041	0.0946	0.0197	0.0454	0.0202	0.0178	0.0278	0.0011	0.0316	0.048	0.1396	0.0047	0.0404	0.1128	0.0248	0.0163	0.002	0.0011	0.0171	0.0159	0.1163	0.028	0.1011	0.0566	0.0012
14	rs60367529	82044364	0.77	0.607778593196603	0.97	0.212655582583661	1.02482732782002	0.206825072014363	0.0071	0.0041	0.0941	0.0201	0.0453	0.0202	0.018	0.028	0.001	0.0318	0.0481	0.1396	0.0046	0.0401	0.1128	0.0246	0.0164	0.0019	0.0011	0.0167	0.0159	0.1171	0.0281	0.1014	0.0562	0.0011
14	rs59165066	82048091	0.77	0.607778593196603	0.97	0.212655582583661	1.03211952693065	0.223527313617888	0.0071	0.0041	0.0938	0.0202	0.0453	0.0202	0.0181	0.0282	0.001	0.0318	0.0481	0.1396	0.0046	0.0397	0.1129	0.0246	0.0168	0.0018	0.0011	0.0166	0.0159	0.1174	0.0281	0.1015	0.0562	0.001
14	rs2888159	82049701	0.77	0.607778593196603	0.97	0.212655582583661	1.05122956613102	0.234454778689623	0.0071	0.0041	0.0938	0.0202	0.0453	0.0202	0.0181	0.0282	0.001	0.0318	0.0481	0.1396	0.0046	0.0397	0.1126	0.0247	0.0168	0.0018	0.0011	0.0166	0.0159	0.1174	0.0281	0.1015	0.0562	0.001
14	rs4903987	82049959	0.77	0.607778593196603	0.97	0.212655582583661	1.05771878413298	0.230172975102048	0.0072	0.0041	0.0937	0.0202	0.0453	0.0202	0.0181	0.0282	0.001	0.0318	0.0481	0.1396	0.0046	0.0397	0.1126	0.0247	0.0168	0.0018	0.0011	0.0166	0.0159	0.1175	0.0281	0.1015	0.0563	0.001
14	rs10135849	82055904	0.78	0.545501786478432	0.97	0.212655582583661	1.1505061251222	0.184527396608392	0.0064	0.0039	0.0912	0.0203	0.0452	0.0201	0.0178	0.0279	0.001	0.0323	0.046	0.1399	0.0055	0.0408	0.1153	0.0237	0.0166	0.0019	0.0014	0.0165	0.0155	0.1172	0.0288	0.1029	0.0565	0.001
14	rs17115624	82062991	0.78	0.545501786478432	0.97	0.212655582583661	1.13042075320636	0.175353651080667	0.0064	0.004	0.0911	0.0203	0.0453	0.0201	0.0178	0.0279	0.0011	0.0324	0.0461	0.1399	0.0055	0.0409	0.1151	0.0236	0.0165	0.0019	0.0014	0.0165	0.0155	0.1171	0.029	0.1027	0.0565	0.001
14	rs17115629	82065377	0.78	0.545501786478432	0.97	0.212655582583661	1.10609215128746	0.164971953040269	0.0064	0.004	0.091	0.0203	0.0453	0.02	0.0178	0.0279	0.0011	0.0324	0.0461	0.1398	0.0055	0.0409	0.1151	0.0236	0.0165	0.0019	0.0015	0.0166	0.0156	0.1172	0.0291	0.1027	0.0564	0.001
14	rs4904006	82067572	0.78	0.545501786478432	0.97	0.212655582583661	1.30988290145284	0.117800852466429	0.0071	0.0043	0.0876	0.0195	0.0449	0.0194	0.0176	0.0272	0.002	0.0347	0.0458	0.1419	0.0066	0.0425	0.11	0.0228	0.0152	0.0023	0.0019	0.0163	0.0159	0.1194	0.0297	0.1003	0.0592	0.0016
14	rs74820652	82073896	0.78	0.545501786478432	0.97	0.212655582583661	1.28904122742229	0.110958399926122	0.0072	0.0043	0.0873	0.0194	0.0446	0.0195	0.0179	0.027	0.0021	0.035	0.0457	0.1419	0.0067	0.0426	0.1095	0.0227	0.0152	0.0024	0.0019	0.0162	0.0163	0.1195	0.0296	0.1	0.0592	0.0017
14	rs80156447	82074186	0.78	0.545501786478432	0.97	0.212655582583661	1.30663887569692	0.111466161670666	0.0072	0.0043	0.0872	0.0195	0.0445	0.0195	0.018	0.027	0.0021	0.035	0.0457	0.1419	0.0067	0.0426	0.1094	0.0227	0.0152	0.0024	0.0019	0.0162	0.0163	0.1192	0.0296	0.1003	0.0592	0.0017
14	rs78261908	82090666	0.78	0.545501786478432	0.97	0.212655582583661	1.34576780316887	0.153478242882587	0.0073	0.0044	0.087	0.0195	0.0444	0.0196	0.0181	0.027	0.0021	0.0352	0.0456	0.1419	0.0068	0.0427	0.1092	0.0227	0.0151	0.0024	0.002	0.0162	0.0166	0.1192	0.0296	0.1002	0.0593	0.0018
14	rs7147672	82100245	0.78	0.545501786478432	0.97	0.212655582583661	1.39343080697361	0.204504360313567	0.0073	0.0044	0.0869	0.0195	0.0443	0.0196	0.0182	0.027	0.0021	0.0352	0.0456	0.142	0.0068	0.0427	0.1091	0.0227	0.0152	0.0024	0.002	0.0162	0.0166	0.1193	0.0296	0.1002	0.0593	0.0018
14	rs77759924	82110476	0.78	0.545501786478432	0.97	0.212655582583661	1.30463673952306	0.193343225549976	0.0076	0.0043	0.0861	0.0191	0.0442	0.019	0.0187	0.0269	0.0022	0.0355	0.0457	0.142	0.0068	0.0428	0.109	0.0229	0.0152	0.0025	0.002	0.0158	0.0168	0.1196	0.0292	0.1005	0.0595	0.0019
14	rs2371808	82111181	0.78	0.545501786478432	0.97	0.212655582583661	1.30988290145284	0.182193574875921	0.0076	0.0043	0.0861	0.0191	0.0442	0.019	0.0187	0.027	0.0022	0.0355	0.0458	0.142	0.0068	0.0429	0.109	0.0229	0.0152	0.0025	0.002	0.0156	0.0168	0.1196	0.0292	0.1005	0.0595	0.0019
14	rs114489362	82116341	0.78	0.545501786478432	0.97	0.212655582583661	1.28354286228043	0.159913326398094	0.0076	0.0043	0.0861	0.0191	0.0443	0.019	0.0187	0.027	0.0022	0.0355	0.0458	0.1419	0.0068	0.0429	0.1091	0.0229	0.0152	0.0025	0.002	0.0155	0.0168	0.1196	0.0292	0.1005	0.0595	0.0019
14	rs117243829	82120479	0.79	0.487570276707753	0.97	0.212655582583661	1.24924165519837	0.129335498023477	0.0076	0.0043	0.086	0.0191	0.0443	0.0189	0.0188	0.0269	0.0023	0.0358	0.0458	0.1418	0.0068	0.0426	0.1091	0.0228	0.0152	0.0025	0.002	0.0155	0.0168	0.1197	0.0292	0.1005	0.0595	0.0019
14	rs3927510	82133089	0.79	0.487570276707753	0.97	0.212655582583661	1.25599822006159	0.140248667790305	0.0076	0.0043	0.086	0.0191	0.0444	0.0188	0.0188	0.0269	0.0023	0.0358	0.0459	0.1416	0.0068	0.0426	0.1092	0.0228	0.0152	0.0025	0.002	0.0154	0.0168	0.1198	0.0292	0.1004	0.0595	0.0019
14	rs17649337	82139633	0.79	0.487570276707753	0.97	0.212655582583661	1.25327514110446	0.153287601628678	0.0076	0.0043	0.086	0.019	0.0444	0.0187	0.0188	0.027	0.0023	0.0358	0.0459	0.1416	0.0068	0.0426	0.1092	0.0228	0.0152	0.0025	0.002	0.0154	0.0168	0.1198	0.0292	0.1004	0.0595	0.0019
14	rs17563854	82140300	0.79	0.487570276707753	0.97	0.212655582583661	1.24090918219978	0.167325355761011	0.0076	0.0043	0.086	0.019	0.0444	0.0187	0.0188	0.027	0.0023	0.0358	0.0459	0.1416	0.0068	0.0426	0.1093	0.0228	0.0153	0.0025	0.002	0.0154	0.0168	0.1199	0.0292	0.1005	0.0595	0.002
14	rs10144514	82160194	0.79	0.487570276707753	0.97	0.212655582583661	1.19035632737149	0.182396111102832	0.0076	0.0043	0.086	0.0189	0.0445	0.0185	0.0189	0.027	0.0023	0.0357	0.0459	0.1418	0.0068	0.0425	0.1095	0.0225	0.0153	0.0026	0.002	0.0154	0.0169	0.1205	0.029	0.1001	0.0594	0.002
14	rs1958214	82174341	0.78	0.545501786478432	0.97	0.212655582583661	0.800980625784907	0.155964265666792	0.0077	0.0047	0.0865	0.0185	0.0457	0.0182	0.0193	0.0271	0.0025	0.0349	0.0467	0.1413	0.0065	0.0426	0.11	0.0215	0.0149	0.0029	0.0022	0.0152	0.0168	0.1226	0.0283	0.0978	0.0591	0.0023
14	rs4613000	82180614	0.78	0.545501786478432	0.98	0.18597139562509	0.809443894598397	0.208200494923219	0.0077	0.0047	0.0865	0.0185	0.0456	0.0182	0.0193	0.0271	0.0025	0.0348	0.0469	0.1413	0.0065	0.0426	0.1101	0.0214	0.0149	0.0029	0.0023	0.0152	0.0168	0.1228	0.0282	0.0977	0.0591	0.0024
14	Affx-11000381	82185592	0.78	0.545501786478432	0.98	0.18597139562509	0.800980625784907	0.182497408189411	0.0078	0.0048	0.0866	0.0185	0.0455	0.0182	0.0193	0.027	0.0025	0.0348	0.0471	0.1411	0.0066	0.0427	0.1101	0.0214	0.0148	0.003	0.0024	0.0151	0.0168	0.1227	0.0283	0.0973	0.059	0.0024
14	rs8015680	82187708	0.78	0.545501786478432	0.98	0.18597139562509	0.842000116175448	0.240203226171442	0.0078	0.0048	0.0866	0.0186	0.0454	0.0182	0.0193	0.027	0.0026	0.0347	0.0472	0.1411	0.0067	0.0427	0.1101	0.0214	0.0148	0.0031	0.0024	0.0151	0.0168	0.1226	0.0283	0.0972	0.059	0.0025
14	rs8018929	82193795	0.78	0.545501786478432	0.98	0.18597139562509	0.73271485966891	0.220174408763185	0.0078	0.0048	0.0866	0.0186	0.0454	0.0182	0.0193	0.0269	0.0026	0.0347	0.0474	0.1411	0.0064	0.0427	0.1101	0.0214	0.0148	0.0031	0.0024	0.0151	0.0168	0.1226	0.0283	0.0972	0.0591	0.0025
14	rs117466318	82200378	0.78	0.545501786478432	0.98	0.18597139562509	0.729634355514783	0.206825072014363	0.0078	0.0048	0.0866	0.0186	0.0454	0.0182	0.0193	0.0269	0.0026	0.0347	0.0474	0.141	0.0064	0.0427	0.1101	0.0214	0.0148	0.0031	0.0024	0.0151	0.0168	0.1226	0.0283	0.0972	0.0591	0.0025
14	rs1571381	82209034	0.78	0.545501786478432	0.98	0.18597139562509	0.720576568496642	0.23456490302724	0.0078	0.0048	0.0866	0.0185	0.0455	0.0181	0.019	0.0269	0.0026	0.0347	0.0474	0.141	0.0064	0.0427	0.1102	0.0214	0.0148	0.0032	0.0024	0.0151	0.0168	0.1227	0.0283	0.0973	0.0592	0.0025
14	rs17651368	82209820	0.78	0.545501786478432	0.98	0.18597139562509	0.72274288195655	0.243539869131469	0.0078	0.0048	0.0866	0.0185	0.0455	0.0181	0.019	0.0269	0.0026	0.0347	0.0475	0.141	0.0064	0.0427	0.1102	0.0214	0.0148	0.0032	0.0024	0.0151	0.0168	0.1227	0.0283	0.0972	0.0592	0.0025
14	rs77263018	82217909	0.79	0.487570276707753	0.98	0.18597139562509	0.66952847310429	0.257825700739154	0.0078	0.0049	0.0865	0.0186	0.0455	0.0182	0.019	0.0269	0.0026	0.0348	0.0476	0.1406	0.0064	0.0431	0.1103	0.0213	0.0149	0.0032	0.0025	0.0151	0.0167	0.1227	0.0284	0.0971	0.0589	0.0025
14	rs72693367	82224790	0.79	0.487570276707753	0.98	0.18597139562509	0.659736342938823	0.271556793075828	0.0078	0.0049	0.0864	0.0186	0.0455	0.0182	0.0191	0.0269	0.0026	0.0348	0.0476	0.1405	0.0064	0.0432	0.1103	0.0213	0.0149	0.0033	0.0025	0.0151	0.0167	0.1227	0.0284	0.097	0.0588	0.0026
14	rs79802361	82229861	0.79	0.487570276707753	0.98	0.18597139562509	0.645454811549411	0.259075095769488	0.0078	0.0049	0.0864	0.0186	0.0455	0.0182	0.0191	0.0269	0.0026	0.0348	0.0477	0.1404	0.0064	0.0433	0.1103	0.0213	0.0149	0.0033	0.0025	0.0151	0.0167	0.1227	0.0284	0.097	0.0587	0.0026
14	rs12435077	82251849	0.78	0.545501786478432	0.98	0.18597139562509	0.632793360160583	0.28550624581189	0.0078	0.005	0.0863	0.0187	0.0456	0.0182	0.0191	0.027	0.0027	0.0347	0.0478	0.1399	0.0064	0.0436	0.1105	0.0212	0.015	0.0033	0.0025	0.0151	0.0167	0.1227	0.0284	0.0968	0.0584	0.0026
14	rs8006442	82258639	0.78	0.545501786478432	0.98	0.18597139562509	0.623739630905836	0.291852805246618	0.0078	0.005	0.0862	0.0186	0.0457	0.0181	0.0191	0.0271	0.0027	0.0346	0.0479	0.1401	0.0064	0.0439	0.1108	0.0212	0.0149	0.0033	0.0025	0.0151	0.0168	0.1229	0.0283	0.0964	0.0581	0.0027
14	rs12881438	82267267	0.78	0.545501786478432	0.98	0.18597139562509	0.623180125160995	0.292324603927345	0.0078	0.005	0.0862	0.0186	0.0457	0.0181	0.0191	0.0271	0.0027	0.0346	0.0479	0.1401	0.0064	0.0439	0.1108	0.0212	0.0149	0.0033	0.0025	0.0151	0.0168	0.1229	0.0283	0.0964	0.058	0.0027
14	rs79250170	82268455	0.78	0.545501786478432	0.98	0.18597139562509	0.623180125160995	0.292088675716606	0.0078	0.005	0.0862	0.0186	0.0457	0.0181	0.0191	0.0271	0.0027	0.0346	0.0479	0.1401	0.0064	0.0439	0.1108	0.0212	0.0149	0.0033	0.0025	0.0151	0.0168	0.1229	0.0283	0.0964	0.058	0.0027
14	rs2031859	82271725	0.78	0.545501786478432	0.98	0.18597139562509	0.622411180277612	0.282348958124428	0.0078	0.005	0.0862	0.0185	0.0457	0.0181	0.0191	0.0271	0.0027	0.0346	0.0479	0.1401	0.0064	0.044	0.1109	0.0212	0.0149	0.0033	0.0026	0.0151	0.0168	0.1229	0.0283	0.0963	0.0579	0.0027
14	rs182477181	82274294	0.78	0.545501786478432	0.98	0.18597139562509	0.620037192225133	0.276762643611842	0.0078	0.005	0.0862	0.0185	0.0457	0.0181	0.0191	0.0271	0.0027	0.0346	0.0479	0.1401	0.0064	0.0441	0.1109	0.0212	0.0149	0.0033	0.0026	0.0151	0.0168	0.1229	0.0283	0.0963	0.0579	0.0027
14	rs7146597	82283082	0.78	0.545501786478432	0.97	0.212655582583661	0.620804792153676	0.260098735734669	0.0078	0.005	0.0862	0.0185	0.0458	0.0181	0.0191	0.0271	0.0026	0.0346	0.048	0.1402	0.0064	0.0439	0.1108	0.0211	0.0149	0.0033	0.0025	0.0151	0.0168	0.1228	0.0282	0.0965	0.058	0.0026
14	rs8012803	82287806	0.78	0.545501786478432	0.97	0.212655582583661	0.514770722782981	0.171075384045467	0.0078	0.005	0.0861	0.0185	0.0457	0.0181	0.0191	0.0271	0.0026	0.0347	0.048	0.1401	0.0064	0.0439	0.1108	0.0211	0.0149	0.0033	0.0025	0.0151	0.0168	0.1227	0.0282	0.0965	0.058	0.0026
14	rs72695421	82288628	0.79	0.487570276707753	0.97	0.212655582583661	0.504018526951217	0.178360128274988	0.0078	0.005	0.086	0.0185	0.0457	0.0181	0.0191	0.027	0.0026	0.0348	0.048	0.14	0.0064	0.0439	0.1108	0.0211	0.015	0.0033	0.0026	0.0151	0.0168	0.1227	0.0282	0.0965	0.058	0.0027
14	rs10141409	82289273	0.79	0.487570276707753	0.97	0.212655582583661	0.493939302674756	0.15971987726673	0.0079	0.005	0.0852	0.0184	0.0456	0.018	0.019	0.0265	0.0026	0.0361	0.0484	0.1392	0.0067	0.044	0.1104	0.0214	0.0154	0.0035	0.0028	0.0153	0.0167	0.1222	0.0286	0.0963	0.0577	0.003
14	rs72695430	82292176	0.79	0.487570276707753	0.97	0.212655582583661	0.493437913175777	0.125239297911218	0.0082	0.005	0.0817	0.0188	0.0451	0.0174	0.0196	0.0261	0.003	0.0368	0.048	0.1372	0.0073	0.0449	0.1113	0.0211	0.017	0.0038	0.0033	0.0153	0.0167	0.1217	0.0287	0.0969	0.0572	0.0036
14	rs1958202	82293799	0.79	0.487570276707753	0.97	0.212655582583661	0.504525055138963	0.128530212661988	0.0082	0.0049	0.0815	0.0188	0.0451	0.0173	0.0196	0.026	0.003	0.037	0.048	0.1374	0.0074	0.0451	0.1114	0.021	0.017	0.0038	0.0034	0.0153	0.0166	0.1214	0.0288	0.0969	0.0572	0.0036
14	rs34623879	82297198	0.8	0.433874260405774	0.97	0.212655582583661	0.405534888334488	0.103284917946136	0.0082	0.005	0.0814	0.0187	0.0451	0.0173	0.0196	0.0259	0.003	0.0371	0.0487	0.1364	0.0075	0.0452	0.1113	0.0209	0.017	0.0039	0.0034	0.0153	0.0165	0.1214	0.0288	0.0966	0.0573	0.0037
14	rs75209887	82298300	0.81	0.384295662080596	0.97	0.212655582583661	0.53484001341116	0.34743829781833	0.0087	0.0052	0.0815	0.0188	0.0451	0.0174	0.0198	0.0256	0.0031	0.0376	0.0489	0.1342	0.0082	0.0459	0.111	0.0205	0.017	0.0043	0.0039	0.0154	0.0161	0.1213	0.0289	0.0954	0.0578	0.0039
14	rs12589327	82299173	0.81	0.384295662080596	0.97	0.212655582583661	0.757640563364511	0.411043539350874	0.0091	0.0054	0.0814	0.0188	0.0453	0.0175	0.0199	0.0252	0.0032	0.0383	0.0495	0.1317	0.0089	0.0464	0.1109	0.0202	0.0169	0.0046	0.0044	0.0155	0.016	0.1212	0.029	0.0942	0.0578	0.0042
14	rs79859750	82299541	0.82	0.338707801994422	0.97	0.212655582583661	0.693484808148175	0.400151669941544	0.0093	0.0055	0.0813	0.0186	0.0453	0.0176	0.0198	0.0253	0.0032	0.0388	0.0499	0.1314	0.009	0.0467	0.1107	0.0201	0.0167	0.0046	0.0045	0.0153	0.016	0.1214	0.0287	0.094	0.0574	0.0043
14	rs11621122	82300192	0.82	0.338707801994422	0.97	0.212655582583661	0.765902472621736	0.44698107442655	0.0097	0.0056	0.0813	0.0183	0.0453	0.0177	0.0197	0.0253	0.0033	0.0397	0.0504	0.1307	0.0092	0.0471	0.1105	0.02	0.0165	0.0046	0.0048	0.0151	0.016	0.1216	0.0283	0.0937	0.0564	0.0045
14	rs75940587	82304506	0.82	0.338707801994422	0.97	0.212655582583661	0.755581211871609	0.426871897939137	0.0097	0.0056	0.0813	0.0183	0.0453	0.0177	0.0197	0.0253	0.0033	0.0397	0.0504	0.1306	0.0092	0.0471	0.1105	0.0199	0.0165	0.0046	0.0048	0.0151	0.016	0.1216	0.0283	0.0937	0.0563	0.0045
14	rs118003738	82333602	0.83	0.29697514221559	0.97	0.212655582583661	0.72723404240652	0.415605303304628	0.0098	0.0057	0.0811	0.0182	0.0452	0.0178	0.0197	0.0254	0.0033	0.0398	0.0505	0.1305	0.0093	0.0473	0.1107	0.0197	0.0165	0.0046	0.0049	0.0151	0.016	0.1215	0.0281	0.0938	0.0562	0.0046
14	rs61989276	82334611	0.83	0.29697514221559	0.97	0.212655582583661	0.72940917774912	0.423982003585554	0.0098	0.0057	0.0811	0.0182	0.0452	0.0178	0.0197	0.0254	0.0033	0.0398	0.0505	0.1305	0.0093	0.0473	0.1107	0.0197	0.0165	0.0046	0.0049	0.0151	0.016	0.1215	0.0281	0.0938	0.0562	0.0046
14	rs4899797	82360895	0.83	0.29697514221559	0.97	0.212655582583661	0.745397103518418	0.401444110477265	0.0098	0.0057	0.0812	0.0182	0.0451	0.0178	0.0197	0.0254	0.0033	0.0398	0.0506	0.1304	0.0094	0.0472	0.1107	0.0196	0.0165	0.0047	0.0049	0.015	0.016	0.1215	0.028	0.094	0.0561	0.0046
14	rs8008643	82373178	0.83	0.29697514221559	0.97	0.212655582583661	0.687551711383783	0.4399413026723	0.0098	0.0057	0.0811	0.0181	0.0452	0.0178	0.0197	0.0254	0.0033	0.0398	0.0506	0.1303	0.0093	0.0472	0.1107	0.0196	0.0165	0.0047	0.0049	0.015	0.016	0.1215	0.0281	0.094	0.0561	0.0046
14	rs116927492	82379540	0.83	0.29697514221559	0.97	0.212655582583661	0.660956796185626	0.396667817675569	0.0098	0.0057	0.0811	0.0181	0.0453	0.0179	0.0196	0.0254	0.0033	0.0397	0.0506	0.1302	0.0093	0.0472	0.1106	0.0196	0.0165	0.0047	0.0049	0.0149	0.016	0.1216	0.0281	0.0939	0.0561	0.0046
14	rs4545734	82382925	0.83	0.29697514221559	0.97	0.212655582583661	0.653863785529508	0.393449533257248	0.0098	0.0057	0.081	0.0181	0.0453	0.0179	0.0196	0.0254	0.0033	0.0397	0.0506	0.1302	0.0093	0.0472	0.1106	0.0197	0.0165	0.0047	0.0049	0.0149	0.0159	0.1216	0.0281	0.0939	0.0561	0.0046
14	rs8004610	82395020	0.85	0.2244882202137	0.97	0.212655582583661	0.464535709828256	0.505842229040034	0.0095	0.0066	0.0792	0.0166	0.0458	0.0189	0.0197	0.0263	0.0033	0.0395	0.0511	0.1289	0.0091	0.0462	0.1095	0.0213	0.017	0.0053	0.0048	0.0155	0.0157	0.1238	0.0277	0.0925	0.0566	0.0046
14	rs75865174	82396201	0.85	0.2244882202137	0.97	0.212655582583661	0.451722886318452	0.483566012291124	0.0095	0.0066	0.0792	0.0166	0.0458	0.0189	0.0197	0.0263	0.0033	0.0394	0.0512	0.1289	0.0091	0.0462	0.1095	0.0213	0.017	0.0053	0.0048	0.0155	0.0156	0.1238	0.0277	0.0925	0.0567	0.0046
14	rs117296523	82396252	0.85	0.2244882202137	0.97	0.212655582583661	0.450822969539702	0.482072020876729	0.0095	0.0066	0.0792	0.0166	0.0458	0.0189	0.0197	0.0263	0.0033	0.0394	0.0512	0.1289	0.0091	0.0462	0.1095	0.0213	0.017	0.0053	0.0048	0.0155	0.0156	0.1238	0.0277	0.0925	0.0567	0.0046
14	rs17660583	82409356	0.85	0.2244882202137	0.97	0.212655582583661	0.431776561574	0.503369734103132	0.0095	0.0066	0.079	0.0166	0.0457	0.0189	0.0197	0.0264	0.0034	0.0394	0.0512	0.129	0.0091	0.0461	0.1087	0.0213	0.0171	0.0053	0.0047	0.0155	0.0157	0.1238	0.0276	0.0925	0.0572	0.0047
14	rs77606040	82410620	0.85	0.2244882202137	0.98	0.18597139562509	0.440685584374926	0.493510723174862	0.0094	0.0067	0.079	0.0165	0.0457	0.0189	0.0197	0.0265	0.0034	0.0394	0.0515	0.129	0.0091	0.0462	0.1086	0.0213	0.0171	0.0053	0.0047	0.0155	0.0157	0.1238	0.0275	0.0925	0.0572	0.0047
14	rs7160515	82421003	0.85	0.2244882202137	0.98	0.18597139562509	0.469905645321296	0.490644592485281	0.0092	0.0068	0.0785	0.0164	0.0454	0.0191	0.0198	0.0269	0.0034	0.0391	0.0521	0.1294	0.009	0.0464	0.1078	0.0213	0.0172	0.0055	0.0046	0.0156	0.0159	0.1238	0.0271	0.0924	0.0574	0.0047
14	rs78072135	82424266	0.85	0.2244882202137	0.98	0.18597139562509	0.465509823732567	0.4847892551313	0.0092	0.0068	0.0785	0.0164	0.0453	0.0191	0.0198	0.0269	0.0034	0.0391	0.052	0.1297	0.009	0.0462	0.1078	0.0214	0.0172	0.0056	0.0046	0.0155	0.0159	0.1238	0.027	0.0924	0.0574	0.0048
14	rs118115505	82430988	0.85	0.2244882202137	0.98	0.18597139562509	0.483585828075562	0.504742962485496	0.0092	0.0069	0.0781	0.0168	0.0449	0.0194	0.0202	0.0269	0.0035	0.0392	0.0515	0.1297	0.0089	0.0459	0.1075	0.0222	0.0174	0.0056	0.0046	0.0155	0.0159	0.1237	0.0267	0.0926	0.057	0.0049
14	rs3920767	82430998	0.85	0.2244882202137	0.98	0.18597139562509	0.483709937957941	0.505017722189386	0.0092	0.0069	0.0781	0.0168	0.0449	0.0194	0.0202	0.0269	0.0035	0.0392	0.0515	0.1297	0.0089	0.0459	0.1075	0.0222	0.0174	0.0056	0.0046	0.0155	0.0159	0.1237	0.0267	0.0926	0.057	0.0049
14	rs117314849	82432372	0.85	0.2244882202137	0.98	0.18597139562509	0.470762725027037	0.492008882964021	0.0092	0.0069	0.0781	0.0168	0.0449	0.0194	0.0202	0.0269	0.0035	0.0392	0.0515	0.1297	0.0089	0.0459	0.1075	0.0222	0.0174	0.0056	0.0046	0.0155	0.0159	0.1237	0.0267	0.0926	0.057	0.0049
14	rs72695477	82433929	0.85	0.2244882202137	0.98	0.18597139562509	0.475736451884341	0.492691392231555	0.0092	0.0069	0.0781	0.0168	0.0449	0.0194	0.0202	0.0269	0.0035	0.0392	0.0515	0.1297	0.0089	0.0459	0.1075	0.0222	0.0174	0.0056	0.0046	0.0155	0.0159	0.1237	0.0267	0.0925	0.057	0.0049
14	rs75859780	82445130	0.85	0.2244882202137	0.98	0.18597139562509	0.452864045138184	0.465583084261449	0.0092	0.0069	0.0781	0.0168	0.0449	0.0195	0.0202	0.027	0.0035	0.0392	0.0515	0.1297	0.0089	0.0459	0.1076	0.0223	0.0174	0.0056	0.0046	0.0155	0.0159	0.1237	0.0267	0.0926	0.0569	0.0048
14	rs1959495	82452908	0.86	0.193417951625055	0.98	0.18597139562509	0.384315127824305	0.374801309658333	0.0091	0.007	0.078	0.0169	0.0447	0.0197	0.0203	0.0273	0.0034	0.0386	0.0513	0.1297	0.0088	0.046	0.108	0.0227	0.0175	0.0056	0.0045	0.0157	0.0158	0.1244	0.0268	0.0932	0.0555	0.0047
14	rs1953845	82454275	0.86	0.193417951625055	0.98	0.18597139562509	0.412333838882372	0.373153176008252	0.009	0.007	0.0779	0.0169	0.0445	0.0198	0.0204	0.0273	0.0034	0.0389	0.0513	0.1297	0.0088	0.0459	0.108	0.0228	0.0176	0.0055	0.0044	0.0157	0.0158	0.1246	0.0267	0.0932	0.0554	0.0046
14	rs11624992	82458472	0.86	0.193417951625055	0.98	0.18597139562509	0.376986030702735	0.348556194043495	0.0089	0.007	0.0776	0.0168	0.0444	0.0198	0.0203	0.0273	0.0034	0.0388	0.0511	0.1297	0.0087	0.0459	0.1078	0.0231	0.0175	0.0055	0.0043	0.0158	0.0157	0.1249	0.0269	0.0936	0.0553	0.0045
14	rs11159523	82459297	0.86	0.193417951625055	0.98	0.18597139562509	0.326023980647194	0.315237788631086	0.0088	0.007	0.0771	0.0167	0.0445	0.0199	0.0204	0.0272	0.0033	0.0386	0.0511	0.1297	0.0086	0.0459	0.1083	0.0231	0.0173	0.0054	0.0043	0.0157	0.0158	0.1254	0.0271	0.094	0.055	0.0044
14	rs6574692	82462847	0.87	0.165571370278195	0.98	0.18597139562509	0.176190851789799	0.274908181287383	0.0084	0.0071	0.078	0.0167	0.0445	0.0196	0.0207	0.0275	0.0033	0.038	0.0506	0.1278	0.0078	0.0463	0.1072	0.0237	0.0177	0.0053	0.0038	0.0155	0.0158	0.1282	0.0276	0.095	0.0535	0.005
14	rs114277106	82463867	0.87	0.165571370278195	0.98	0.18597139562509	0.130373896890481	0.273404264652528	0.0082	0.0071	0.0778	0.0166	0.045	0.0196	0.0206	0.0276	0.0032	0.0381	0.0502	0.127	0.0075	0.0467	0.107	0.0236	0.0177	0.0053	0.0037	0.0154	0.0156	0.1294	0.0277	0.0951	0.0536	0.0049
14	rs79558825	82466792	0.88	0.140769569262351	0.98	0.18597139562509	0.0683285922292296	0.256125040364968	0.0079	0.0072	0.0773	0.0164	0.0462	0.0196	0.0203	0.0276	0.003	0.0384	0.0495	0.1248	0.0071	0.0474	0.1072	0.0235	0.0183	0.0055	0.0034	0.0151	0.0153	0.1326	0.0276	0.0946	0.054	0.0045
14	rs7140527	82467586	0.88	0.140769569262351	0.98	0.18597139562509	0.073413756389803	0.285389118141479	0.0078	0.0071	0.0772	0.0163	0.0465	0.0196	0.0203	0.0276	0.003	0.0384	0.0493	0.1243	0.007	0.0475	0.1072	0.0235	0.0183	0.0056	0.0034	0.0151	0.0152	0.1334	0.0277	0.0944	0.0541	0.0045
14	rs1430486	82469360	0.88	0.140769569262351	0.98	0.18597139562509	0.0548392157996892	0.29138123765663	0.0077	0.0072	0.0773	0.0162	0.0468	0.0196	0.0202	0.0276	0.0029	0.0386	0.0492	0.1235	0.0069	0.0477	0.1071	0.0234	0.0184	0.0056	0.0033	0.0149	0.0151	0.1347	0.0279	0.0942	0.0541	0.0045
14	rs1769415	82473102	0.88	0.140769569262351	0.97	0.212655582583661	0.033820132382521	0.399764161304898	0.0076	0.0071	0.0775	0.0161	0.0478	0.0192	0.0198	0.0277	0.0027	0.039	0.0487	0.123	0.0066	0.0478	0.108	0.0224	0.0183	0.0055	0.0029	0.0147	0.0151	0.1359	0.0281	0.0941	0.0546	0.0042
14	rs35688378	82492983	0.88	0.140769569262351	0.97	0.212655582583661	0.0284963312107705	0.330917699332554	0.0076	0.0071	0.0775	0.016	0.0479	0.0192	0.0197	0.0276	0.0027	0.039	0.0487	0.1229	0.0065	0.0478	0.1081	0.0223	0.0182	0.0055	0.0029	0.0148	0.015	0.1361	0.0282	0.0941	0.0547	0.0042
14	rs1367332	82496230	0.88	0.140769569262351	0.97	0.212655582583661	0.0290677547701985	0.307902109894629	0.0076	0.0071	0.0775	0.016	0.0479	0.0192	0.0197	0.0276	0.0027	0.039	0.0486	0.1229	0.0065	0.0478	0.1081	0.0223	0.0182	0.0055	0.0029	0.0148	0.015	0.1361	0.0282	0.0941	0.055	0.0042
14	rs5005215	82496822	0.88	0.140769569262351	0.97	0.212655582583661	0.0274098640378259	0.309941310672402	0.0077	0.0071	0.0775	0.016	0.0479	0.0192	0.0197	0.0276	0.0028	0.039	0.0486	0.1229	0.0066	0.0478	0.1081	0.0223	0.0182	0.0056	0.003	0.0148	0.015	0.1361	0.0282	0.0941	0.0547	0.0042
14	rs1652641	82507079	0.88	0.140769569262351	0.96	0.241969076141015	0.0341474979706353	0.384221615014929	0.0076	0.0071	0.0776	0.016	0.048	0.0191	0.0196	0.0274	0.0027	0.0389	0.0485	0.1228	0.0065	0.0478	0.1083	0.0221	0.0181	0.0057	0.0028	0.0148	0.015	0.1358	0.0281	0.0946	0.0553	0.0041
14	rs78810647	82508053	0.88	0.140769569262351	0.96	0.241969076141015	0.035078436664438	0.368599807557686	0.0076	0.0071	0.0777	0.016	0.048	0.0191	0.0196	0.0275	0.0027	0.0388	0.0485	0.1227	0.0065	0.0478	0.1082	0.0222	0.0181	0.0058	0.0028	0.0147	0.0149	0.1358	0.0283	0.0946	0.0555	0.0041
14	rs2217448	82510077	0.88	0.140769569262351	0.96	0.241969076141015	0.0357000944498575	0.35428594056616	0.0076	0.0071	0.0777	0.016	0.048	0.0191	0.0195	0.0275	0.0027	0.0388	0.0485	0.1227	0.0065	0.0478	0.1082	0.0222	0.0181	0.0058	0.0028	0.0147	0.0149	0.1358	0.0283	0.0946	0.0555	0.0041
14	rs11626456	82510563	0.88	0.140769569262351	0.96	0.241969076141015	0.0356349839696832	0.361799479870693	0.0076	0.0071	0.0777	0.016	0.0481	0.0191	0.0195	0.0274	0.0027	0.0387	0.0485	0.1227	0.0065	0.0478	0.1082	0.0222	0.0181	0.0058	0.0028	0.0147	0.0149	0.1358	0.0283	0.0946	0.0555	0.0041
14	rs58434595	82525581	0.87	0.165571370278195	0.96	0.241969076141015	0.0170205584685281	0.401056258058075	0.0068	0.0076	0.0831	0.0141	0.0488	0.0183	0.0175	0.0256	0.0021	0.0397	0.0494	0.1187	0.0052	0.0491	0.115	0.0207	0.0163	0.0052	0.0024	0.0135	0.0135	0.1392	0.0284	0.0982	0.053	0.0029
14	rs1769392	82542265	0.86	0.193417951625055	0.96	0.241969076141015	0.0095486136266226	0.400022488922671	0.0067	0.0078	0.0846	0.0133	0.0486	0.0178	0.0165	0.0249	0.0018	0.0401	0.0498	0.1169	0.0046	0.0497	0.1167	0.02	0.0156	0.0049	0.0023	0.0132	0.0129	0.1422	0.0281	0.1003	0.0529	0.0025
14	rs78326647	82550856	0.86	0.193417951625055	0.96	0.241969076141015	0.00940979132938764	0.385755371084237	0.0067	0.0078	0.0846	0.0133	0.0486	0.0178	0.0165	0.0249	0.0018	0.0401	0.0498	0.1169	0.0046	0.0497	0.1166	0.02	0.0156	0.0049	0.0023	0.0132	0.0129	0.1422	0.0281	0.1004	0.053	0.0025
14	rs12896650	82551186	0.86	0.193417951625055	0.97	0.212655582583661	0.00946414480946243	0.386906803382549	0.0067	0.0078	0.0846	0.0133	0.0486	0.0178	0.0165	0.0249	0.0018	0.0401	0.0498	0.1168	0.0046	0.0497	0.1166	0.02	0.0156	0.0049	0.0023	0.0132	0.0129	0.1422	0.0281	0.1004	0.053	0.0025
14	rs1632511	82555281	0.86	0.193417951625055	0.97	0.212655582583661	0.0104250589766889	0.391907333697886	0.0067	0.0078	0.0845	0.0134	0.0486	0.0177	0.0165	0.0249	0.0018	0.0402	0.0499	0.1166	0.0046	0.0498	0.1166	0.0202	0.0155	0.0049	0.0023	0.0132	0.0129	0.1421	0.0281	0.1003	0.0532	0.0025
14	rs11625549	82555706	0.86	0.193417951625055	0.96	0.241969076141015	0.0104357189347408	0.392935280557162	0.0067	0.0078	0.0845	0.0134	0.0486	0.0177	0.0165	0.0249	0.0018	0.0402	0.0499	0.1166	0.0046	0.0498	0.1166	0.0202	0.0155	0.0049	0.0023	0.0132	0.0129	0.1421	0.0281	0.1003	0.0532	0.0025
14	rs76120084	82560428	0.86	0.193417951625055	0.97	0.212655582583661	0.0196171752585638	0.388187290811279	0.0066	0.008	0.0851	0.0133	0.0487	0.0172	0.0162	0.0247	0.0018	0.0405	0.0496	0.1162	0.0046	0.0495	0.117	0.0199	0.0154	0.0051	0.0023	0.0132	0.0129	0.1425	0.0282	0.1005	0.053	0.0025
14	rs1628691	82562724	0.85	0.2244882202137	0.97	0.212655582583661	0.0170743385652128	0.355910055144764	0.0066	0.0082	0.0857	0.0133	0.0489	0.0169	0.0159	0.0247	0.0018	0.0408	0.0492	0.1158	0.0046	0.0492	0.1174	0.0195	0.0152	0.0052	0.0023	0.0133	0.013	0.143	0.0282	0.1007	0.0527	0.0026
14	rs75337796	82562772	0.85	0.2244882202137	0.97	0.212655582583661	0.0186969775604433	0.377213784879431	0.0066	0.0082	0.0857	0.0132	0.0489	0.0169	0.0159	0.0247	0.0018	0.0408	0.0492	0.1158	0.0046	0.0492	0.1174	0.0195	0.0152	0.0052	0.0023	0.0133	0.013	0.143	0.0282	0.1007	0.0527	0.0026
14	rs72697635	82578829	0.84	0.258953137461488	0.97	0.212655582583661	0.0120466301392405	0.381541645720922	0.0064	0.0082	0.0881	0.0133	0.0498	0.016	0.0154	0.0245	0.0018	0.0396	0.0491	0.1136	0.0046	0.0491	0.1186	0.0185	0.0149	0.0051	0.0027	0.0133	0.0131	0.1439	0.0286	0.1014	0.0519	0.0028
14	rs1652605	82586324	0.84	0.258953137461488	0.97	0.212655582583661	0.00490347938899581	0.332387600426347	0.0064	0.0082	0.0884	0.0134	0.05	0.016	0.0154	0.0245	0.0019	0.0396	0.0491	0.1134	0.0047	0.0491	0.1187	0.0184	0.0148	0.0051	0.0028	0.0134	0.0132	0.144	0.0286	0.1014	0.0519	0.0027
14	rs1946558	82586465	0.84	0.258953137461488	0.97	0.212655582583661	0.00583709804263064	0.335455983647688	0.0061	0.0082	0.0885	0.0134	0.05	0.016	0.0155	0.0245	0.0019	0.0396	0.0491	0.1134	0.0047	0.0491	0.1187	0.0184	0.0148	0.0051	0.0028	0.0134	0.0132	0.144	0.0286	0.1014	0.0519	0.0027
14	rs12894704	82591434	0.84	0.258953137461488	0.97	0.212655582583661	0.00553247890724908	0.323110535645805	0.0061	0.0082	0.0886	0.0134	0.0501	0.0159	0.0155	0.0246	0.0019	0.0396	0.0492	0.1132	0.0047	0.0491	0.1186	0.0183	0.0148	0.0051	0.0028	0.0134	0.0132	0.144	0.0286	0.1013	0.0518	0.0027
14	rs17094245	82599970	0.84	0.258953137461488	0.98	0.18597139562509	0.00511892424454079	0.298835134575165	0.0061	0.0082	0.0887	0.0134	0.0502	0.0159	0.0155	0.0246	0.0019	0.0397	0.0494	0.1131	0.0047	0.0491	0.1186	0.0183	0.0147	0.0051	0.0028	0.0134	0.0132	0.144	0.0286	0.1012	0.0518	0.0027
14	rs34011073	82613787	0.84	0.258953137461488	0.98	0.18597139562509	0.00461213233617144	0.31825897866741	0.0061	0.0082	0.0887	0.0133	0.051	0.0158	0.0155	0.0247	0.0019	0.0397	0.0495	0.1131	0.0047	0.0491	0.1185	0.0183	0.0147	0.0051	0.0027	0.0131	0.0132	0.1439	0.0286	0.1011	0.0518	0.0028
14	rs79996903	82622966	0.84	0.258953137461488	0.98	0.18597139562509	0.00428329959399104	0.318137967515248	0.0061	0.0082	0.0887	0.0134	0.051	0.0158	0.0154	0.0247	0.002	0.0398	0.0495	0.1129	0.0048	0.0489	0.1186	0.0183	0.0147	0.0051	0.0027	0.0131	0.0132	0.1438	0.0286	0.101	0.0519	0.0028
14	rs17664221	82624339	0.84	0.258953137461488	0.98	0.18597139562509	0.00429942520565289	0.317654058953631	0.0061	0.0082	0.0887	0.0134	0.051	0.0158	0.0154	0.0247	0.002	0.0398	0.0495	0.1129	0.0048	0.0488	0.1187	0.0183	0.0147	0.0051	0.0027	0.0131	0.0132	0.1438	0.0286	0.101	0.052	0.0028
14	rs11621631	82626411	0.84	0.258953137461488	0.98	0.18597139562509	0.00430211743901017	0.319106437253525	0.0061	0.0082	0.0887	0.0134	0.0509	0.0158	0.0154	0.0247	0.002	0.0398	0.0496	0.1128	0.0048	0.0488	0.1187	0.0183	0.0147	0.0051	0.0027	0.0132	0.0132	0.1438	0.0286	0.101	0.052	0.0028
14	rs79109521	82626451	0.84	0.258953137461488	0.99	0.161794913519683	0.00430481099680591	0.319348690478575	0.0061	0.0082	0.0887	0.0134	0.0509	0.0158	0.0154	0.0247	0.002	0.0398	0.0496	0.1128	0.0048	0.0488	0.1187	0.0183	0.0147	0.0051	0.0027	0.0132	0.0132	0.1438	0.0286	0.101	0.052	0.0028
14	rs77344586	82628192	0.84	0.258953137461488	0.99	0.161794913519683	0.00436985486441572	0.317291270484632	0.0061	0.0082	0.0887	0.0134	0.0509	0.0158	0.0154	0.0247	0.002	0.0398	0.0496	0.1128	0.0048	0.0488	0.1187	0.0183	0.0147	0.0051	0.0027	0.0132	0.0132	0.1438	0.0286	0.101	0.052	0.0028
14	rs72697653	82628730	0.84	0.258953137461488	0.99	0.161794913519683	0.00446609108261771	0.316566061568284	0.0061	0.0082	0.0889	0.0134	0.0509	0.0158	0.0154	0.0247	0.002	0.0398	0.0496	0.1125	0.0048	0.0488	0.1187	0.0183	0.0147	0.0051	0.0027	0.0132	0.0132	0.1438	0.0286	0.101	0.052	0.0028
14	rs12897036	82646547	0.84	0.258953137461488	0.99	0.161794913519683	0.00608367936035641	0.34644548006764	0.0061	0.0082	0.0889	0.0134	0.0511	0.0156	0.0153	0.0246	0.0021	0.0399	0.0498	0.1122	0.0048	0.0487	0.119	0.0183	0.0147	0.0051	0.0028	0.0132	0.0132	0.1436	0.0286	0.101	0.052	0.0028
14	rs112953107	82649293	0.84	0.258953137461488	1	0.139999700676332	0.00701666041479695	0.349675121601528	0.0061	0.0082	0.089	0.0133	0.0512	0.0153	0.0151	0.0246	0.0021	0.0399	0.0499	0.112	0.0048	0.0486	0.1193	0.0182	0.0146	0.0051	0.0028	0.0132	0.0133	0.1434	0.0286	0.101	0.0519	0.0029
14	rs74503395	82657395	0.84	0.258953137461488	1	0.139999700676332	0.00632006052848174	0.349923911982725	0.0061	0.0083	0.089	0.0133	0.0515	0.0149	0.0149	0.0245	0.0022	0.0401	0.0501	0.1119	0.0049	0.0485	0.1198	0.0182	0.0146	0.0051	0.0029	0.0133	0.0133	0.1431	0.0287	0.1009	0.0518	0.0029
14	rs957472	82658076	0.84	0.258953137461488	1	0.139999700676332	0.00622251578436032	0.355910055144764	0.0061	0.0083	0.0891	0.0133	0.0515	0.0149	0.0149	0.0245	0.0022	0.0401	0.0501	0.1119	0.0049	0.0485	0.1199	0.0182	0.0145	0.0051	0.0029	0.0133	0.0133	0.1431	0.0287	0.1009	0.0518	0.0029
14	rs1958664	82661389	0.83	0.29697514221559	1	0.139999700676332	0.0151449163459716	0.257031619075699	0.0064	0.0085	0.0962	0.0132	0.0516	0.0142	0.0137	0.0248	0.0023	0.0405	0.0485	0.1078	0.0056	0.0445	0.1216	0.0166	0.0138	0.0045	0.0033	0.0132	0.0137	0.1454	0.0302	0.1009	0.0513	0.0029
14	rs1958662	82667289	0.82	0.338707801994422	1	0.139999700676332	0.020826491134682	0.282816026903884	0.0064	0.0085	0.0973	0.0129	0.052	0.014	0.0135	0.0246	0.0022	0.0409	0.0477	0.1087	0.0057	0.0428	0.1226	0.0166	0.0138	0.0043	0.0031	0.0132	0.0131	0.1461	0.0303	0.1013	0.0507	0.0029
14	rs61975287	82670994	0.82	0.338707801994422	1	0.139999700676332	0.0210137774114791	0.279318783831548	0.0064	0.0085	0.0974	0.0129	0.052	0.0139	0.0135	0.0246	0.0022	0.0409	0.0477	0.1088	0.0057	0.0427	0.1226	0.0165	0.0138	0.0043	0.0031	0.0132	0.013	0.1462	0.0303	0.1014	0.0506	0.0029
14	rs76075362	82671043	0.82	0.338707801994422	1	0.139999700676332	0.0210854439605493	0.27780746404759	0.0064	0.0085	0.0974	0.0129	0.052	0.0139	0.0135	0.0246	0.0022	0.0409	0.0477	0.1088	0.0057	0.0427	0.1226	0.0165	0.0138	0.0043	0.0031	0.0132	0.013	0.1462	0.0303	0.1014	0.0506	0.0029
14	rs61975288	82674290	0.82	0.338707801994422	1	0.139999700676332	0.0208620712207698	0.306106154812326	0.0064	0.0085	0.0975	0.0127	0.0519	0.0138	0.0134	0.0246	0.0022	0.041	0.0475	0.1092	0.0057	0.0425	0.1227	0.0165	0.0137	0.0043	0.0031	0.0133	0.0129	0.1464	0.0304	0.1019	0.0504	0.0029
14	rs11622011	82674427	0.82	0.338707801994422	0.99	0.161794913519683	0.0208620712207698	0.305747340710229	0.0064	0.0085	0.0975	0.0127	0.0519	0.0138	0.0134	0.0246	0.0022	0.041	0.0475	0.1092	0.0057	0.0425	0.1227	0.0165	0.0137	0.0043	0.0031	0.0133	0.0129	0.1464	0.0304	0.1019	0.0504	0.0029
14	rs1457979	82683633	0.82	0.338707801994422	0.99	0.161794913519683	0.0217017614085406	0.313549655750438	0.0064	0.0085	0.0976	0.0126	0.0519	0.0137	0.0133	0.0245	0.0022	0.0411	0.0473	0.1093	0.0057	0.0423	0.1229	0.0164	0.0135	0.0043	0.0031	0.0133	0.0128	0.1468	0.0305	0.1024	0.0503	0.0029
14	rs17116491	82691200	0.82	0.338707801994422	0.99	0.161794913519683	0.0180477970456208	0.313790652930855	0.0064	0.0085	0.0976	0.0126	0.0519	0.0136	0.0132	0.0245	0.0022	0.0412	0.0472	0.1094	0.0057	0.0423	0.1229	0.0163	0.0136	0.0043	0.0028	0.0133	0.0126	0.147	0.0306	0.1026	0.0502	0.003
14	rs10483961	82695681	0.82	0.338707801994422	0.99	0.161794913519683	0.0178007218610937	0.316928604656389	0.0064	0.0085	0.0976	0.0126	0.0519	0.0135	0.0131	0.0245	0.0022	0.0412	0.0471	0.1094	0.0056	0.0423	0.123	0.0163	0.0135	0.0043	0.0028	0.0134	0.0126	0.1471	0.0306	0.1027	0.0502	0.003
14	rs10135954	82703080	0.82	0.338707801994422	0.99	0.161794913519683	0.0184271610625611	0.347065895349878	0.0064	0.0084	0.098	0.0126	0.0521	0.0133	0.013	0.0245	0.0022	0.0413	0.0466	0.1095	0.0055	0.0423	0.1228	0.0164	0.0133	0.0042	0.0028	0.0136	0.0125	0.1477	0.0308	0.1028	0.05	0.0031
14	rs117398784	82704128	0.82	0.338707801994422	0.99	0.161794913519683	0.0196342049053858	0.352663952025324	0.0064	0.0085	0.098	0.0125	0.0521	0.0133	0.013	0.0245	0.0022	0.0413	0.0466	0.1094	0.0055	0.0423	0.1229	0.0163	0.0133	0.0042	0.0028	0.0136	0.0125	0.1478	0.0308	0.1028	0.05	0.0031
14	rs799144	82724984	0.82	0.338707801994422	0.99	0.161794913519683	0.0208709731106737	0.356535279177838	0.0064	0.0085	0.0985	0.0124	0.052	0.0132	0.013	0.0245	0.0023	0.0413	0.0461	0.1095	0.0055	0.0423	0.1227	0.0162	0.0132	0.0041	0.0029	0.0139	0.0123	0.148	0.0309	0.103	0.05	0.0032
14	rs17666057	82737243	0.82	0.338707801994422	0.99	0.161794913519683	0.0214010641639458	0.336808668065401	0.0062	0.0085	0.1009	0.0119	0.052	0.0128	0.0134	0.0243	0.0026	0.0409	0.0443	0.1107	0.0051	0.0422	0.1224	0.0159	0.0126	0.0037	0.0032	0.0153	0.012	0.1484	0.0312	0.1036	0.0491	0.0028
14	rs61975294	82746518	0.82	0.338707801994422	0.99	0.161794913519683	0.0265959943924131	0.409092702419253	0.0062	0.0085	0.1013	0.0119	0.052	0.0128	0.0134	0.0243	0.0026	0.0406	0.0442	0.1107	0.0051	0.0422	0.1223	0.0159	0.0126	0.0037	0.0032	0.0153	0.012	0.148	0.0312	0.1041	0.0491	0.0028
14	rs80043073	82747515	0.82	0.338707801994422	0.99	0.161794913519683	0.0266702285634227	0.410262900805693	0.0062	0.0085	0.1013	0.0119	0.052	0.0128	0.0134	0.0243	0.0026	0.0406	0.0442	0.1107	0.0051	0.0422	0.1223	0.0159	0.0126	0.0037	0.0032	0.0153	0.012	0.148	0.0312	0.1041	0.0491	0.0028
14	rs799106	82748240	0.82	0.338707801994422	0.99	0.161794913519683	0.0265430600229048	0.4080532925947	0.0062	0.0085	0.1013	0.0119	0.052	0.0128	0.0134	0.0243	0.0026	0.0406	0.0442	0.1107	0.0051	0.0422	0.1223	0.0159	0.0126	0.0037	0.0032	0.0153	0.012	0.148	0.0312	0.1041	0.0491	0.0028
14	rs4904052	82755793	0.82	0.338707801994422	0.99	0.161794913519683	0.0277577754903361	0.427266383842805	0.0062	0.0085	0.1013	0.0119	0.052	0.0128	0.0134	0.0244	0.0027	0.0406	0.0442	0.1107	0.0052	0.0423	0.1223	0.0159	0.0126	0.0037	0.0032	0.0153	0.0119	0.1478	0.0312	0.104	0.0492	0.0028
14	rs709916	82758630	0.82	0.338707801994422	0.99	0.161794913519683	0.0286635649194886	0.437160205110275	0.0063	0.0085	0.1013	0.0119	0.052	0.0128	0.0134	0.0244	0.0027	0.0406	0.0442	0.1107	0.0052	0.0423	0.1223	0.0159	0.0126	0.0038	0.0032	0.0153	0.0119	0.1477	0.0313	0.1039	0.0492	0.0028
14	rs117796571	82774372	0.82	0.338707801994422	0.99	0.161794913519683	0.0273125739946581	0.436234219458286	0.0063	0.0086	0.1013	0.0118	0.052	0.0128	0.0134	0.0244	0.0027	0.0406	0.0442	0.1109	0.0052	0.0423	0.122	0.0159	0.0125	0.0037	0.0032	0.0153	0.0119	0.1477	0.0313	0.104	0.0492	0.0028
14	rs7159563	82783075	0.82	0.338707801994422	0.99	0.161794913519683	0.0302115970971522	0.476108030014485	0.0063	0.0086	0.1012	0.0118	0.0521	0.0128	0.0134	0.0244	0.0027	0.0406	0.0441	0.111	0.0052	0.0423	0.1219	0.0159	0.0124	0.0037	0.0032	0.0153	0.0119	0.1477	0.0314	0.104	0.0492	0.0028
14	rs117502554	82791975	0.82	0.338707801994422	0.99	0.161794913519683	0.0293167320253162	0.465044999955938	0.0063	0.0086	0.1012	0.0117	0.0521	0.0128	0.0134	0.0244	0.0027	0.0406	0.0441	0.111	0.0052	0.0423	0.1219	0.0159	0.0124	0.0037	0.0032	0.0153	0.0119	0.1477	0.0313	0.104	0.0492	0.0028
14	rs117869028	82792541	0.82	0.338707801994422	0.99	0.161794913519683	0.0290564732279137	0.464238178633021	0.0063	0.0086	0.1012	0.0117	0.0521	0.0128	0.0134	0.0244	0.0027	0.0406	0.0441	0.111	0.0052	0.0423	0.1219	0.0159	0.0124	0.0037	0.0032	0.0153	0.0119	0.1477	0.0313	0.104	0.0492	0.0028
14	rs61975299	82795780	0.82	0.338707801994422	0.99	0.161794913519683	0.0289888489116769	0.495150429884833	0.0063	0.0086	0.1012	0.0117	0.0521	0.0128	0.0134	0.0244	0.0027	0.0405	0.0441	0.1111	0.0051	0.0423	0.1218	0.0159	0.0124	0.0037	0.0032	0.0153	0.0118	0.1477	0.0313	0.1041	0.0493	0.0028
14	rs118175288	82808940	0.82	0.338707801994422	0.99	0.161794913519683	0.0275725600844696	0.46612133112508	0.0063	0.0087	0.1012	0.0117	0.0522	0.0128	0.0134	0.0244	0.0027	0.0404	0.0441	0.1113	0.005	0.0422	0.1217	0.0159	0.0124	0.0037	0.0032	0.0154	0.0118	0.1477	0.0311	0.1041	0.0496	0.0028
14	rs35778054	82810230	0.82	0.338707801994422	0.99	0.161794913519683	0.0268617926519967	0.449112104246552	0.0063	0.0087	0.101	0.0117	0.0522	0.0129	0.0134	0.0244	0.0027	0.0404	0.0441	0.1113	0.005	0.0422	0.1217	0.0159	0.0124	0.0037	0.0032	0.0154	0.0118	0.1477	0.0311	0.1041	0.0496	0.0029
14	rs117848401	82812031	0.82	0.338707801994422	0.99	0.161794913519683	0.0263110387792359	0.449645280655943	0.0063	0.0087	0.1011	0.0117	0.0522	0.013	0.0132	0.0244	0.0028	0.0404	0.0441	0.1116	0.0051	0.0422	0.1216	0.0157	0.0123	0.0037	0.0032	0.0155	0.0118	0.1477	0.0311	0.104	0.0496	0.0029
14	rs17667217	82824290	0.82	0.338707801994422	0.99	0.161794913519683	0.0271724769542148	0.436234219458286	0.0063	0.0087	0.1008	0.0117	0.0522	0.013	0.0132	0.0245	0.0029	0.0404	0.0441	0.1116	0.0051	0.0422	0.1214	0.0157	0.0123	0.0037	0.0033	0.0155	0.0119	0.1476	0.0311	0.104	0.0497	0.0029
14	Affx-11008074	82825294	0.82	0.338707801994422	0.99	0.161794913519683	0.0288539339680527	0.439411207310356	0.0064	0.0088	0.1002	0.0117	0.0522	0.0131	0.0132	0.0247	0.003	0.0404	0.0441	0.1117	0.0052	0.0423	0.121	0.0157	0.0122	0.0037	0.0034	0.0156	0.012	0.1474	0.0311	0.1038	0.0498	0.003
14	rs117133263	82826357	0.82	0.338707801994422	0.99	0.161794913519683	0.0255927016758895	0.420573514885241	0.0064	0.0088	0.1001	0.0116	0.0524	0.013	0.013	0.0247	0.003	0.0404	0.0444	0.1118	0.0052	0.0424	0.1211	0.0156	0.0118	0.0037	0.0034	0.0156	0.012	0.1477	0.031	0.104	0.0499	0.003
14	rs17116655	82826544	0.82	0.338707801994422	0.99	0.161794913519683	0.0259761353026638	0.413387878526973	0.0064	0.0088	0.1001	0.0116	0.0524	0.013	0.013	0.0247	0.003	0.0403	0.0444	0.1119	0.0052	0.0424	0.1211	0.0156	0.0118	0.0037	0.0034	0.0156	0.012	0.1477	0.0309	0.1041	0.0499	0.003
14	rs78271229	82826678	0.82	0.338707801994422	0.99	0.161794913519683	0.0266914653554924	0.434912293615256	0.0064	0.0089	0.1001	0.0116	0.0524	0.013	0.0129	0.0247	0.003	0.0403	0.0444	0.1119	0.0052	0.0424	0.1211	0.0156	0.0118	0.0037	0.0034	0.0156	0.012	0.1477	0.031	0.104	0.0499	0.003
14	rs17667334	82829319	0.82	0.338707801994422	0.99	0.161794913519683	0.0253973798783102	0.410913404832249	0.0064	0.0089	0.1	0.0115	0.0525	0.013	0.0129	0.0246	0.003	0.0402	0.0443	0.112	0.0052	0.0425	0.1211	0.0156	0.0118	0.0036	0.0034	0.0156	0.012	0.1478	0.0309	0.1041	0.0499	0.003
14	rs4904061	82832692	0.82	0.338707801994422	1	0.139999700676332	0.0253563954317392	0.406106348830128	0.0064	0.0089	0.1	0.0115	0.0525	0.013	0.0129	0.0246	0.003	0.0402	0.0443	0.112	0.0052	0.0425	0.1211	0.0155	0.0117	0.0036	0.0034	0.0156	0.012	0.1479	0.0309	0.1041	0.0499	0.003
14	rs72697702	82833609	0.82	0.338707801994422	1	0.139999700676332	0.0258409521448236	0.400668508683093	0.0064	0.0089	0.1	0.0115	0.0525	0.013	0.0129	0.0246	0.003	0.0402	0.0443	0.112	0.0052	0.0425	0.1211	0.0155	0.0117	0.0036	0.0034	0.0156	0.012	0.1479	0.0309	0.1041	0.0499	0.003
14	rs1379679	82833704	0.82	0.338707801994422	1	0.139999700676332	0.0250708249556957	0.401314814892964	0.0064	0.0089	0.0994	0.0115	0.0525	0.013	0.0129	0.0246	0.003	0.0402	0.0443	0.1118	0.0052	0.0425	0.1211	0.0155	0.0117	0.0036	0.0034	0.0155	0.012	0.1484	0.0309	0.1044	0.0499	0.003
14	rs75007583	82850166	0.82	0.338707801994422	1	0.139999700676332	0.0139624492359426	0.278156006481766	0.006	0.0089	0.1016	0.0096	0.0518	0.0128	0.0123	0.0248	0.0025	0.0404	0.0435	0.1123	0.0036	0.0414	0.1201	0.0139	0.0103	0.0036	0.0027	0.0159	0.014	0.1521	0.0312	0.1061	0.052	0.0025
14	rs117081477	82853905	0.82	0.338707801994422	1	0.139999700676332	0.0140555057330229	0.287147570753528	0.006	0.0089	0.1016	0.0096	0.0518	0.0127	0.0123	0.0248	0.0025	0.0404	0.0435	0.1123	0.0036	0.0414	0.1201	0.0138	0.0103	0.0036	0.0027	0.0159	0.014	0.1522	0.0312	0.1061	0.052	0.0025
14	rs1152418	82855111	0.82	0.338707801994422	1	0.139999700676332	0.0150605866988143	0.329327455472933	0.006	0.0089	0.1015	0.0096	0.0518	0.0126	0.0122	0.0248	0.0026	0.0404	0.0435	0.1123	0.0036	0.0414	0.1201	0.0138	0.0103	0.0036	0.0027	0.0159	0.014	0.1524	0.0312	0.106	0.052	0.0025
14	rs7160620	82861504	0.82	0.338707801994422	1	0.139999700676332	0.014990577501625	0.332142484935134	0.006	0.0089	0.1015	0.0096	0.0518	0.0126	0.0123	0.0248	0.0026	0.0404	0.0435	0.1123	0.0036	0.0414	0.12	0.0138	0.0103	0.0036	0.0027	0.0159	0.014	0.1524	0.0313	0.1061	0.052	0.0025
14	rs117260514	82862958	0.82	0.338707801994422	1	0.139999700676332	0.014837404474403	0.328838600465995	0.006	0.0089	0.1015	0.0096	0.0517	0.0126	0.0123	0.0248	0.0026	0.0404	0.0435	0.1123	0.0036	0.0414	0.12	0.0138	0.0103	0.0036	0.0027	0.0159	0.014	0.1524	0.0313	0.1061	0.052	0.0025
14	rs1152402	82871295	0.82	0.338707801994422	1	0.139999700676332	0.0156871267324018	0.343719456975038	0.0059	0.0087	0.1021	0.0094	0.0515	0.0121	0.0121	0.0248	0.0025	0.0405	0.0434	0.1124	0.0034	0.0414	0.1199	0.0137	0.0101	0.0035	0.0026	0.016	0.0141	0.1524	0.0315	0.1069	0.0523	0.0025
14	rs35073000	82876217	0.82	0.338707801994422	1	0.139999700676332	0.0156510215498156	0.339518771510102	0.0058	0.0087	0.1022	0.0094	0.0514	0.0121	0.0121	0.0248	0.0025	0.0405	0.0433	0.1124	0.0034	0.0414	0.1199	0.0137	0.0101	0.0035	0.0026	0.016	0.0141	0.1523	0.0315	0.107	0.0524	0.0024
14	rs1379677	82877566	0.82	0.338707801994422	1	0.139999700676332	0.0167383541079437	0.361422738173099	0.0058	0.0086	0.1026	0.0093	0.0513	0.0118	0.0121	0.025	0.0024	0.0408	0.0433	0.1125	0.0032	0.0414	0.1199	0.0136	0.01	0.0035	0.0025	0.016	0.0142	0.1517	0.0317	0.1075	0.0525	0.0024
14	rs11846669	82886554	0.81	0.384295662080596	1	0.139999700676332	0.0366070737580155	0.382689563129021	0.0053	0.008	0.1044	0.0092	0.0515	0.0114	0.0117	0.026	0.0022	0.0434	0.043	0.1116	0.0027	0.0422	0.1188	0.0133	0.0089	0.0031	0.002	0.016	0.0145	0.1486	0.0322	0.1102	0.0534	0.0022
14	rs17668144	82887739	0.81	0.384295662080596	1	0.139999700676332	0.0371669005534139	0.418741260159837	0.0053	0.008	0.1044	0.0092	0.0515	0.0114	0.0117	0.026	0.0022	0.0434	0.043	0.1116	0.0027	0.0422	0.1188	0.0133	0.0089	0.0031	0.002	0.016	0.0145	0.1486	0.0322	0.1102	0.0534	0.0022
14	rs72699319	82891264	0.81	0.384295662080596	1	0.139999700676332	0.0381676322808291	0.404680210884957	0.0052	0.008	0.1045	0.0091	0.0515	0.0115	0.0117	0.0261	0.0021	0.0435	0.043	0.1118	0.0027	0.0422	0.1185	0.0132	0.0089	0.0031	0.0019	0.0161	0.0144	0.1484	0.0323	0.1104	0.0533	0.0022
14	rs111834107	82900832	0.8	0.433874260405774	1	0.139999700676332	0.0383179620641283	0.417956671785973	0.0052	0.008	0.1046	0.0091	0.0514	0.0115	0.0117	0.0261	0.0021	0.0437	0.043	0.1118	0.0026	0.0422	0.1184	0.0131	0.0089	0.0031	0.0019	0.0161	0.0144	0.1482	0.0324	0.1106	0.0532	0.0022
14	rs11623867	82904287	0.8	0.433874260405774	1	0.139999700676332	0.0382769225550469	0.429371962541054	0.0052	0.008	0.1046	0.0091	0.0514	0.0115	0.0117	0.0261	0.0021	0.0437	0.043	0.1118	0.0026	0.0422	0.1183	0.0131	0.0089	0.0031	0.0019	0.0161	0.0144	0.1482	0.0324	0.1107	0.0532	0.0022
14	rs28638385	82907862	0.8	0.433874260405774	1	0.139999700676332	0.0380721802668311	0.428976954637315	0.0052	0.008	0.1047	0.0091	0.0515	0.0115	0.0117	0.0262	0.0021	0.0437	0.043	0.1118	0.0026	0.0422	0.1183	0.0131	0.0089	0.0031	0.0019	0.0161	0.0144	0.1482	0.0324	0.1107	0.0532	0.0022
14	rs17116781	82925331	0.8	0.433874260405774	1	0.139999700676332	0.0347832445768728	0.445650545682155	0.0051	0.0078	0.105	0.009	0.0516	0.0116	0.0117	0.0264	0.0021	0.0439	0.0429	0.1121	0.0026	0.0424	0.1177	0.0129	0.0089	0.0031	0.0017	0.0163	0.0144	0.148	0.0325	0.111	0.053	0.0021
14	rs117903840	82927545	0.8	0.433874260405774	1	0.139999700676332	0.0348344576582059	0.460746196235528	0.0051	0.0078	0.105	0.009	0.0516	0.0116	0.0117	0.0264	0.0021	0.044	0.0429	0.1121	0.0026	0.0424	0.118	0.0129	0.0089	0.0031	0.0017	0.0162	0.0143	0.148	0.0324	0.111	0.053	0.0021
14	rs7150905	82928140	0.8	0.433874260405774	1	0.139999700676332	0.0349370412370641	0.469893597831811	0.0051	0.0078	0.105	0.009	0.0516	0.0116	0.0117	0.0264	0.0021	0.044	0.0429	0.1121	0.0026	0.0424	0.118	0.0129	0.0089	0.0031	0.0017	0.0162	0.0143	0.148	0.0324	0.111	0.053	0.0021
14	rs74064178	82929718	0.8	0.433874260405774	1.01	0.120454976543865	0.0347576577027944	0.469758737588602	0.0051	0.0078	0.1049	0.009	0.0516	0.0116	0.0117	0.0264	0.0021	0.044	0.0429	0.1121	0.0026	0.0424	0.118	0.0129	0.0089	0.0031	0.0017	0.0162	0.0143	0.148	0.0324	0.1111	0.053	0.0021
14	rs116864967	82931117	0.8	0.433874260405774	1.01	0.120454976543865	0.0347193019665204	0.466525122858513	0.0051	0.0078	0.1049	0.009	0.0516	0.0116	0.0117	0.0264	0.0021	0.044	0.0429	0.1121	0.0026	0.0424	0.118	0.0129	0.0089	0.0031	0.0017	0.0162	0.0144	0.148	0.0324	0.1111	0.053	0.0021
14	rs79854339	82938693	0.8	0.433874260405774	1.01	0.120454976543865	0.0341348662939692	0.462894291416044	0.0051	0.0077	0.1047	0.0089	0.0515	0.0116	0.0116	0.0264	0.0021	0.044	0.0428	0.1118	0.0026	0.0424	0.1182	0.013	0.0089	0.0031	0.0017	0.0163	0.0144	0.1476	0.0323	0.1121	0.053	0.0021
14	rs10145849	82941991	0.8	0.433874260405774	1	0.139999700676332	0.0327529183380116	0.443789574994847	0.0051	0.0076	0.1045	0.0088	0.0514	0.0116	0.0116	0.0264	0.0021	0.044	0.0427	0.1118	0.0026	0.0424	0.1184	0.013	0.0089	0.0031	0.0016	0.0163	0.0144	0.1473	0.0323	0.1128	0.053	0.0021
14	rs12887244	82942293	0.8	0.433874260405774	1	0.139999700676332	0.0322525186847541	0.419264540475035	0.0051	0.0076	0.1045	0.0088	0.0514	0.0116	0.0116	0.0264	0.0021	0.044	0.0427	0.1118	0.0026	0.0424	0.1184	0.013	0.0089	0.0031	0.0016	0.0163	0.0144	0.1473	0.0322	0.1128	0.053	0.0021
14	rs72699341	82944877	0.8	0.433874260405774	1	0.139999700676332	0.0332835367515101	0.417303152941702	0.005	0.0076	0.1044	0.0089	0.0514	0.0117	0.0118	0.0265	0.0021	0.0441	0.0426	0.1115	0.0026	0.0424	0.1184	0.013	0.009	0.0032	0.0016	0.0163	0.0143	0.1472	0.0322	0.1126	0.0532	0.0021
14	rs75282033	82953176	0.79	0.487570276707753	1	0.139999700676332	0.0351815194160741	0.409092702419253	0.005	0.0076	0.1044	0.0089	0.0514	0.0118	0.0119	0.0266	0.0022	0.0443	0.0425	0.1112	0.0026	0.0424	0.1185	0.0131	0.009	0.0032	0.0015	0.0163	0.0144	0.1472	0.0321	0.1123	0.0533	0.0021
14	rs1506763	82953854	0.79	0.487570276707753	1	0.139999700676332	0.0361450385124337	0.418479686400131	0.005	0.0076	0.1044	0.009	0.0514	0.0118	0.0119	0.0266	0.0022	0.0443	0.0425	0.1111	0.0026	0.0424	0.1185	0.0131	0.0091	0.0032	0.0015	0.0163	0.0144	0.1472	0.0321	0.1122	0.0534	0.0021
14	rs1506764	82953924	0.79	0.487570276707753	1	0.139999700676332	0.0371535028918456	0.410783281547667	0.0049	0.0075	0.1045	0.0089	0.0514	0.0119	0.0118	0.0266	0.0022	0.0444	0.0425	0.1112	0.0026	0.0426	0.1185	0.013	0.0091	0.0032	0.0015	0.0163	0.0142	0.1472	0.0321	0.1123	0.0532	0.0021
14	rs79230746	82955550	0.79	0.487570276707753	1	0.139999700676332	0.0426504811402373	0.414822314671154	0.0049	0.0075	0.104	0.0087	0.0522	0.0121	0.0118	0.0267	0.0023	0.0444	0.0425	0.1107	0.0025	0.0425	0.1185	0.0131	0.009	0.0032	0.0015	0.0163	0.0143	0.1473	0.0322	0.1123	0.0535	0.0021
14	rs4904071	82959764	0.79	0.487570276707753	1.01	0.120454976543865	0.044792673723916	0.394221260866929	0.0049	0.0074	0.1037	0.0086	0.0526	0.0121	0.0117	0.0267	0.0023	0.0443	0.0425	0.1104	0.0025	0.0424	0.1185	0.0131	0.0091	0.0032	0.0015	0.0162	0.0143	0.1473	0.0323	0.1123	0.0536	0.0021
14	rs10134177	82963668	0.79	0.487570276707753	1.01	0.120454976543865	0.0499309976894623	0.420966422415988	0.0049	0.0075	0.1035	0.0085	0.0528	0.0122	0.0117	0.0266	0.0023	0.0443	0.0428	0.1099	0.0025	0.0423	0.1185	0.0132	0.0091	0.0032	0.0014	0.0162	0.0143	0.1474	0.0323	0.1125	0.0538	0.0022
14	rs35439688	82984940	0.79	0.487570276707753	1.01	0.120454976543865	0.0507552665097089	0.472727988415191	0.0048	0.0074	0.1033	0.0084	0.0528	0.0123	0.0116	0.0266	0.0023	0.0445	0.043	0.1094	0.0023	0.0425	0.1193	0.0131	0.0091	0.0031	0.0013	0.0162	0.0145	0.1475	0.0325	0.1121	0.0536	0.0021
14	rs12888479	82986344	0.79	0.487570276707753	1.01	0.120454976543865	0.0520761938357805	0.432271666213105	0.0047	0.0075	0.1033	0.0084	0.0529	0.0121	0.0115	0.0268	0.0022	0.0444	0.043	0.1093	0.0023	0.0424	0.119	0.0129	0.0091	0.0031	0.0013	0.0163	0.0145	0.1476	0.0335	0.1121	0.0535	0.002
14	rs17116931	82994812	0.79	0.487570276707753	1.01	0.120454976543865	0.0455278523716294	0.376197476537753	0.0046	0.0075	0.1033	0.0084	0.0528	0.0122	0.0114	0.0268	0.0021	0.0443	0.0433	0.1092	0.0021	0.0424	0.1201	0.0129	0.0092	0.0031	0.0011	0.0163	0.0145	0.1477	0.0335	0.1117	0.0534	0.0018
14	rs117745802	82996427	0.79	0.487570276707753	1.01	0.120454976543865	0.0454970572117187	0.36721165093302	0.0046	0.0075	0.1034	0.0084	0.0528	0.0122	0.0114	0.0268	0.0021	0.0443	0.0433	0.1091	0.0021	0.0424	0.1201	0.0129	0.0093	0.0031	0.0011	0.0163	0.0145	0.1477	0.0335	0.1117	0.0534	0.0017
14	rs4517716	83013876	0.79	0.487570276707753	1.01	0.120454976543865	0.0576262792775011	0.346817690895416	0.0049	0.0075	0.1045	0.0085	0.0527	0.0124	0.0113	0.027	0.0023	0.043	0.0423	0.1073	0.0022	0.0426	0.1192	0.013	0.0098	0.0031	0.001	0.0165	0.0146	0.1493	0.0336	0.1114	0.0543	0.0015
14	rs17117038	83015869	0.79	0.487570276707753	1.01	0.120454976543865	0.0683487840003545	0.375435750307716	0.0048	0.0074	0.1043	0.0085	0.0533	0.0125	0.0112	0.0272	0.0023	0.0431	0.0418	0.106	0.0022	0.0424	0.1196	0.0132	0.0098	0.0033	0.001	0.0164	0.0145	0.1499	0.0333	0.1115	0.0545	0.0015
14	rs77860983	83022136	0.79	0.487570276707753	1.02	0.103026239636585	0.0746046497010386	0.359916887784937	0.0048	0.0074	0.1044	0.0085	0.0534	0.0125	0.0112	0.0273	0.0023	0.0431	0.0417	0.1057	0.0022	0.0424	0.1196	0.0133	0.0098	0.0033	0.001	0.0163	0.0145	0.15	0.0333	0.1115	0.0545	0.0015
14	rs12892475	83022282	0.79	0.487570276707753	1.01	0.120454976543865	0.0736891080444286	0.36167388691538	0.0048	0.0074	0.1042	0.0086	0.0543	0.0126	0.0113	0.0269	0.0023	0.0431	0.0417	0.1057	0.0022	0.0423	0.1194	0.0133	0.01	0.0033	0.001	0.0163	0.0145	0.15	0.0333	0.111	0.0545	0.0015
14	rs7151602	83030240	0.79	0.487570276707753	1.01	0.120454976543865	0.0672639988812447	0.351791456721756	0.0048	0.0073	0.1042	0.0085	0.0543	0.0127	0.0112	0.0269	0.0023	0.0426	0.0418	0.1057	0.0022	0.0422	0.119	0.013	0.0101	0.0034	0.001	0.0163	0.0146	0.1508	0.0332	0.1114	0.0546	0.0014
14	rs117647703	83039105	0.78	0.545501786478432	1.01	0.120454976543865	0.0723399746084038	0.379375988548969	0.0049	0.0072	0.1042	0.0081	0.0543	0.0129	0.0109	0.027	0.0024	0.0422	0.0422	0.1054	0.0021	0.0421	0.118	0.0122	0.0102	0.0037	9e-04	0.0163	0.0149	0.1523	0.0328	0.1125	0.0547	0.0014
14	rs75304546	83040373	0.78	0.545501786478432	1.01	0.120454976543865	0.0722352539835287	0.380267312347481	0.0049	0.0072	0.1042	0.0081	0.0543	0.0129	0.0109	0.027	0.0024	0.0422	0.0422	0.1054	0.0021	0.0421	0.118	0.0122	0.0102	0.0037	9e-04	0.0163	0.0149	0.1523	0.0328	0.1125	0.0547	0.0014
14	rs7147955	83049467	0.78	0.545501786478432	1.02	0.103026239636585	0.0747972014856334	0.413257542272414	0.0049	0.0072	0.1042	0.0081	0.0543	0.0129	0.0109	0.027	0.0024	0.0421	0.0422	0.1054	0.0021	0.042	0.1179	0.0122	0.0102	0.0037	9e-04	0.0163	0.0149	0.1524	0.0328	0.1125	0.0547	0.0014
14	rs61416230	83051301	0.78	0.545501786478432	1.02	0.103026239636585	0.0729071688588048	0.397312342086043	0.0049	0.0072	0.1042	0.0081	0.0543	0.0128	0.011	0.027	0.0024	0.0421	0.0422	0.1054	0.0021	0.042	0.1179	0.0123	0.0104	0.0037	9e-04	0.0163	0.0149	0.1524	0.0328	0.1125	0.0547	0.0014
14	rs10483952	83053482	0.78	0.545501786478432	1.02	0.103026239636585	0.0720679058097076	0.402996549047423	0.0049	0.0072	0.1041	0.0082	0.0543	0.0128	0.011	0.027	0.0024	0.0421	0.0422	0.1053	0.002	0.042	0.1178	0.0123	0.0105	0.0037	9e-04	0.0163	0.0149	0.1524	0.0328	0.1125	0.0547	0.0014
14	rs117891081	83057383	0.78	0.545501786478432	1.03	0.0875760293110768	0.0710276845880508	0.380904330118517	0.0049	0.0072	0.1041	0.0082	0.0542	0.0128	0.011	0.027	0.0024	0.0421	0.0422	0.1053	0.002	0.042	0.1177	0.0124	0.0105	0.0037	9e-04	0.0163	0.0149	0.1525	0.0328	0.1125	0.0546	0.0014
14	rs75565666	83058722	0.78	0.545501786478432	1.03	0.0875760293110768	0.0710691047822382	0.383583052658114	0.0049	0.0072	0.1042	0.0082	0.0542	0.0127	0.0111	0.027	0.0024	0.0421	0.0422	0.1053	0.0019	0.042	0.1176	0.0124	0.0105	0.0037	9e-04	0.0163	0.0149	0.1525	0.0328	0.1125	0.0546	0.0014
14	rs2689102	83061407	0.78	0.545501786478432	1.01	0.120454976543865	0.0709655837449343	0.389725425379494	0.0049	0.0072	0.1042	0.0082	0.0542	0.0127	0.0111	0.027	0.0024	0.0421	0.0422	0.1053	0.0019	0.042	0.1176	0.0125	0.0105	0.0037	9e-04	0.0163	0.0149	0.1525	0.0328	0.1126	0.0546	0.0014
14	rs10131468	83066038	0.78	0.545501786478432	1.01	0.120454976543865	0.0661312356178544	0.366455098977251	0.005	0.0073	0.1041	0.0082	0.0542	0.0127	0.0111	0.027	0.0024	0.0421	0.0422	0.1053	0.002	0.042	0.1176	0.0125	0.0105	0.0038	9e-04	0.0162	0.0149	0.1525	0.0328	0.1125	0.0547	0.0014
14	rs1123812	83074963	0.78	0.545501786478432	1.01	0.120454976543865	0.0604500409402074	0.320197003853536	0.005	0.0072	0.1039	0.0082	0.0542	0.013	0.0112	0.0272	0.0024	0.0418	0.0422	0.105	0.0021	0.0419	0.1174	0.0126	0.0107	0.004	0.001	0.0162	0.0152	0.1522	0.0329	0.112	0.0547	0.0015
14	rs7157219	83077380	0.78	0.545501786478432	1.01	0.120454976543865	0.0493106230806062	0.280832618230808	0.0053	0.0072	0.1035	0.0082	0.054	0.013	0.0112	0.0275	0.0024	0.0418	0.0422	0.1047	0.0022	0.042	0.1169	0.0126	0.0108	0.004	0.001	0.0162	0.0154	0.1526	0.0331	0.1119	0.0543	0.0015
14	rs2000268	83077733	0.78	0.545501786478432	1.01	0.120454976543865	0.0503255121586188	0.275603154425905	0.0053	0.0072	0.1035	0.0081	0.054	0.013	0.0112	0.0276	0.0024	0.0418	0.0423	0.1046	0.0022	0.042	0.1169	0.0126	0.0108	0.0041	0.001	0.0163	0.0154	0.1527	0.0331	0.1118	0.0544	0.0015
14	rs17609368	83082550	0.78	0.545501786478432	1.01	0.120454976543865	0.0488568484342622	0.260326382971281	0.0054	0.0072	0.1034	0.0081	0.054	0.013	0.0112	0.0276	0.0024	0.0418	0.0423	0.1045	0.0022	0.042	0.1166	0.0126	0.0108	0.004	0.0011	0.0162	0.0154	0.1531	0.0332	0.1118	0.0543	0.0015
14	rs1954374	83094138	0.78	0.545501786478432	1.01	0.120454976543865	0.0450062597693817	0.232036267690517	0.0057	0.0074	0.1024	0.0081	0.0539	0.0132	0.0116	0.0282	0.0024	0.0415	0.0426	0.1033	0.0024	0.0418	0.1144	0.0127	0.0109	0.004	0.0012	0.0159	0.0155	0.1547	0.0341	0.1113	0.0548	0.0018
14	rs2183536	83108635	0.78	0.545501786478432	1.01	0.120454976543865	0.0365408194054651	0.18912286330841	0.0058	0.0074	0.1019	0.0081	0.0538	0.0134	0.0117	0.0287	0.0022	0.0408	0.0429	0.1022	0.0025	0.0422	0.1135	0.0137	0.0113	0.0039	0.0013	0.0158	0.0156	0.1549	0.0337	0.1116	0.0546	0.0018
14	rs117122710	83111385	0.78	0.545501786478432	1	0.139999700676332	0.0373144956348264	0.178058685953681	0.0059	0.0074	0.1017	0.0081	0.0539	0.0134	0.0118	0.0289	0.002	0.0407	0.0432	0.1013	0.0026	0.0425	0.1133	0.0144	0.0115	0.004	0.0013	0.0158	0.0156	0.1547	0.0332	0.1122	0.0539	0.0019
14	rs74064726	83111714	0.78	0.545501786478432	1	0.139999700676332	0.0370731871328173	0.175153848982638	0.0059	0.0074	0.1017	0.0081	0.0539	0.0134	0.0118	0.0289	0.002	0.0407	0.0432	0.1013	0.0026	0.0425	0.1133	0.0144	0.0115	0.004	0.0013	0.0158	0.0156	0.1547	0.0332	0.1122	0.0539	0.0019
14	rs1756344	83113903	0.78	0.545501786478432	1	0.139999700676332	0.0364349854405669	0.17695490567372	0.0059	0.0075	0.1017	0.0081	0.0539	0.0134	0.0118	0.0289	0.002	0.0407	0.0433	0.1013	0.0026	0.0425	0.1133	0.0144	0.0115	0.004	0.0013	0.0158	0.0156	0.1547	0.0332	0.1123	0.0539	0.0019
14	rs1777683	83133909	0.78	0.545501786478432	1	0.139999700676332	0.0256442796868567	0.195828285934303	0.006	0.0075	0.1013	0.0083	0.0542	0.0134	0.0119	0.0288	0.0021	0.0408	0.0433	0.1009	0.0026	0.0425	0.1135	0.0143	0.0116	0.004	0.0013	0.0159	0.0157	0.1545	0.0329	0.1126	0.0532	0.0021
14	rs117456026	83134987	0.78	0.545501786478432	1	0.139999700676332	0.0271402194606775	0.221038087386348	0.0061	0.0075	0.1012	0.0083	0.0542	0.0134	0.0119	0.0288	0.0021	0.0407	0.0433	0.1008	0.0026	0.0424	0.1135	0.0143	0.0116	0.0041	0.0013	0.0159	0.0157	0.1546	0.0329	0.1127	0.053	0.0021
14	rs1777697	83136530	0.78	0.545501786478432	1	0.139999700676332	0.0261850919353548	0.214159840419242	0.0061	0.0075	0.1012	0.0083	0.0543	0.0134	0.012	0.0288	0.0021	0.0407	0.0432	0.1007	0.0026	0.0424	0.1135	0.0144	0.0116	0.0041	0.0014	0.0159	0.0157	0.1547	0.0329	0.1128	0.0529	0.0021
14	rs73343618	83143138	0.78	0.545501786478432	1	0.139999700676332	0.199799108047861	0.147044299516954	0.007	0.0075	0.0975	0.0097	0.0584	0.0147	0.0133	0.0272	0.0026	0.0394	0.042	0.0911	0.0034	0.0415	0.1118	0.0175	0.0134	0.0043	0.002	0.0164	0.0163	0.1525	0.0306	0.1155	0.0559	0.0035
14	rs61975337	83145596	0.78	0.545501786478432	1	0.139999700676332	0.201086733454128	0.133661706529128	0.007	0.0075	0.0975	0.0097	0.0584	0.0147	0.0133	0.0272	0.0026	0.0394	0.042	0.091	0.0034	0.0415	0.1118	0.0175	0.0134	0.0043	0.002	0.0164	0.0163	0.1525	0.0306	0.1155	0.056	0.0035
14	rs113588714	83150021	0.78	0.545501786478432	1	0.139999700676332	0.209030933900761	0.139879689446341	0.007	0.0075	0.0975	0.0097	0.0584	0.0147	0.0133	0.0272	0.0026	0.0394	0.0419	0.0909	0.0034	0.0415	0.1118	0.0176	0.0134	0.0043	0.002	0.0164	0.0163	0.1525	0.0305	0.1158	0.056	0.0036
14	rs71418904	83153953	0.78	0.545501786478432	1	0.139999700676332	0.212160645461518	0.129425089351059	0.007	0.0075	0.0976	0.0097	0.0584	0.0148	0.0133	0.0272	0.0026	0.0393	0.0419	0.0909	0.0034	0.0415	0.1118	0.0176	0.0134	0.0043	0.002	0.0164	0.0163	0.1525	0.0305	0.1158	0.056	0.0036
14	rs35474535	83161634	0.78	0.545501786478432	1	0.139999700676332	0.224816447230967	0.120581099093761	0.007	0.0075	0.0977	0.0097	0.0584	0.0148	0.0133	0.0271	0.0027	0.0393	0.0418	0.0907	0.0035	0.0416	0.1118	0.0177	0.0135	0.0043	0.002	0.0164	0.0163	0.1525	0.0304	0.1155	0.056	0.0036
14	rs12880863	83163139	0.78	0.545501786478432	1	0.139999700676332	0.235697679800969	0.15778995744588	0.007	0.0075	0.0977	0.0096	0.0585	0.0148	0.0133	0.027	0.0027	0.0392	0.0419	0.0907	0.0035	0.0415	0.1118	0.0177	0.0135	0.0043	0.002	0.0164	0.0163	0.1524	0.0304	0.1156	0.056	0.0036
14	rs12882452	83163335	0.78	0.545501786478432	1	0.139999700676332	0.236638745900416	0.155868386197189	0.007	0.0075	0.0977	0.0096	0.0585	0.0148	0.0133	0.027	0.0027	0.0392	0.0419	0.0907	0.0035	0.0414	0.1118	0.0177	0.0135	0.0043	0.002	0.0164	0.0163	0.1524	0.0304	0.1157	0.056	0.0036
14	rs79881755	83173687	0.78	0.545501786478432	1.01	0.120454976543865	0.247917355323121	0.154719472733472	0.0071	0.0075	0.0978	0.0096	0.0585	0.0149	0.0133	0.027	0.0027	0.0392	0.0419	0.0906	0.0035	0.0413	0.1117	0.0178	0.0136	0.0043	0.002	0.0165	0.0163	0.1522	0.0304	0.1157	0.056	0.0036
14	rs1952832	83176411	0.78	0.545501786478432	1.01	0.120454976543865	0.250649539237563	0.155772527731071	0.0071	0.0075	0.0978	0.0096	0.0585	0.0149	0.0133	0.027	0.0027	0.0392	0.0419	0.0906	0.0035	0.0413	0.1117	0.0178	0.0136	0.0043	0.002	0.0165	0.0163	0.1522	0.0304	0.1158	0.056	0.0036
14	rs8011971	83176692	0.78	0.545501786478432	1.01	0.120454976543865	0.250826372663208	0.157308779897678	0.0071	0.0075	0.0978	0.0096	0.0585	0.0149	0.0133	0.027	0.0027	0.0392	0.0419	0.0906	0.0035	0.0413	0.1117	0.0178	0.0136	0.0043	0.002	0.0165	0.0163	0.1522	0.0304	0.1158	0.056	0.0036
14	rs117119658	83177840	0.78	0.545501786478432	1.02	0.103026239636585	0.250428593482462	0.157116455162201	0.0071	0.0075	0.0978	0.0096	0.0585	0.0149	0.0133	0.027	0.0027	0.0392	0.0419	0.0906	0.0035	0.0413	0.1117	0.0178	0.0136	0.0043	0.002	0.0165	0.0163	0.1522	0.0304	0.1158	0.056	0.0036
14	rs72701220	83182532	0.78	0.545501786478432	1.02	0.103026239636585	0.250605341550629	0.148926348600194	0.0071	0.0075	0.0978	0.0096	0.0585	0.0149	0.0133	0.027	0.0027	0.0393	0.0419	0.0905	0.0035	0.0413	0.1117	0.0178	0.0136	0.0043	0.002	0.0165	0.0163	0.1522	0.0303	0.1157	0.056	0.0037
14	rs11849610	83195794	0.78	0.545501786478432	1.02	0.103026239636585	0.252021784109093	0.0890549898636873	0.0073	0.0079	0.0963	0.0103	0.0597	0.0157	0.014	0.0264	0.0033	0.0399	0.0413	0.0893	0.0037	0.0416	0.111	0.0184	0.0147	0.0046	0.0024	0.017	0.0165	0.1503	0.0298	0.1146	0.0551	0.0039
14	rs1242532	83200746	0.78	0.545501786478432	1.02	0.103026239636585	0.249722284144565	0.0888998619969285	0.0073	0.0079	0.0963	0.0103	0.0596	0.0157	0.014	0.0264	0.0033	0.0399	0.0415	0.0893	0.0037	0.0416	0.1109	0.0184	0.0147	0.0046	0.0024	0.017	0.0165	0.1502	0.0299	0.1145	0.0551	0.004
14	rs118127285	83214639	0.78	0.545501786478432	1.02	0.103026239636585	0.291143044839065	0.0941549343395938	0.0073	0.008	0.0961	0.0102	0.0599	0.0157	0.014	0.0263	0.0034	0.0402	0.0412	0.0888	0.004	0.0415	0.1108	0.0185	0.0149	0.0045	0.0026	0.017	0.0166	0.1499	0.03	0.1143	0.0551	0.0039
14	rs972810	83214659	0.78	0.545501786478432	1.02	0.103026239636585	0.282537281642227	0.0887448420242595	0.0073	0.008	0.0961	0.0103	0.0598	0.0158	0.014	0.0263	0.0034	0.04	0.0409	0.0889	0.004	0.0415	0.1109	0.0186	0.015	0.0045	0.0026	0.017	0.0167	0.1499	0.03	0.1143	0.0551	0.0039
14	rs1152356	83218354	0.78	0.545501786478432	1.02	0.103026239636585	0.31658230098567	0.0786818857989365	0.0073	0.008	0.0961	0.0102	0.06	0.0158	0.014	0.0263	0.0034	0.0401	0.0408	0.0887	0.0041	0.0415	0.1109	0.0186	0.0151	0.0045	0.0026	0.0171	0.0167	0.1498	0.0301	0.1142	0.0551	0.0039
14	rs1152358	83219238	0.78	0.545501786478432	1.03	0.0875760293110768	0.320654155242708	0.0775045018373055	0.0073	0.008	0.0961	0.0102	0.06	0.0158	0.014	0.0262	0.0034	0.0401	0.0408	0.0887	0.0041	0.0415	0.1109	0.0186	0.0151	0.0045	0.0026	0.0171	0.0168	0.1498	0.0301	0.1142	0.0552	0.0039
14	rs1261741	83222515	0.78	0.545501786478432	1.04	0.0739648219953096	0.329493338060286	0.0853618454965453	0.0073	0.008	0.096	0.0104	0.06	0.016	0.014	0.0262	0.0034	0.0401	0.0409	0.0883	0.0041	0.0416	0.111	0.0186	0.0151	0.0044	0.0027	0.0171	0.0168	0.1494	0.0301	0.114	0.0555	0.0039
14	rs1152362	83223401	0.78	0.545501786478432	1.04	0.0739648219953096	0.353623591557169	0.0802381565494411	0.0073	0.0079	0.0964	0.0106	0.0601	0.0162	0.0139	0.0261	0.0034	0.04	0.0411	0.0882	0.0041	0.0417	0.1106	0.0187	0.0153	0.0043	0.0027	0.0171	0.0169	0.1491	0.0298	0.1139	0.0555	0.004
14	rs17117323	83229938	0.78	0.545501786478432	1.04	0.0739648219953096	0.402638395382738	0.0426802090410908	0.0075	0.0075	0.0952	0.0108	0.0609	0.0162	0.014	0.0268	0.0039	0.0408	0.04	0.088	0.0044	0.0419	0.111	0.0191	0.0173	0.0044	0.0028	0.0175	0.0169	0.147	0.03	0.1133	0.0537	0.004
14	rs17668367	83231703	0.77	0.607778593196603	1.04	0.0739648219953096	0.402184989238463	0.0618014129755543	0.0076	0.0076	0.0931	0.011	0.0628	0.0156	0.0144	0.0273	0.004	0.0415	0.039	0.0878	0.0048	0.0419	0.1124	0.0179	0.0183	0.0047	0.0031	0.0185	0.0172	0.1445	0.0302	0.1137	0.0512	0.0043
14	rs113656414	83239164	0.77	0.607778593196603	1.04	0.0739648219953096	0.354101387898632	0.0831610867550122	0.0077	0.0076	0.0923	0.011	0.0636	0.0155	0.0148	0.0273	0.0042	0.0418	0.0388	0.0882	0.005	0.0419	0.1134	0.0176	0.0182	0.0049	0.0033	0.0185	0.0175	0.1431	0.0307	0.1132	0.0502	0.0045
14	rs78360810	83241643	0.77	0.607778593196603	1.04	0.0739648219953096	0.354207609968877	0.0818067822017122	0.0077	0.0076	0.0922	0.011	0.0637	0.0154	0.0148	0.0273	0.0042	0.0418	0.0388	0.0883	0.005	0.0419	0.1135	0.0176	0.0182	0.0049	0.0033	0.0185	0.0175	0.143	0.0307	0.1131	0.0502	0.0045
14	rs118190883	83249241	0.77	0.607778593196603	1.04	0.0739648219953096	0.338043094642521	0.0842965206494787	0.0077	0.0076	0.092	0.011	0.0639	0.0154	0.0148	0.0273	0.0042	0.0419	0.0386	0.0884	0.0051	0.042	0.1136	0.0174	0.0182	0.005	0.0033	0.0185	0.0175	0.1429	0.0308	0.1129	0.05	0.0045
14	rs72701241	83250054	0.77	0.607778593196603	1.03	0.0875760293110768	0.338094944443823	0.0778716561698616	0.0077	0.0076	0.092	0.011	0.0639	0.0154	0.0149	0.0273	0.0042	0.0419	0.0385	0.0884	0.0051	0.042	0.1134	0.0174	0.0182	0.005	0.0033	0.0185	0.0175	0.1429	0.0308	0.1129	0.0503	0.0045
14	rs746630	83255205	0.77	0.607778593196603	1.03	0.0875760293110768	0.343300762717252	0.0659305037042551	0.0077	0.0077	0.0919	0.011	0.064	0.0154	0.0149	0.0273	0.0042	0.042	0.0384	0.0886	0.0051	0.0421	0.1134	0.0173	0.0181	0.005	0.0033	0.0186	0.0175	0.1429	0.0308	0.1127	0.0502	0.0045
14	rs61975354	83256202	0.77	0.607778593196603	1.03	0.0875760293110768	0.353942085545529	0.066618092830441	0.0077	0.0077	0.0921	0.011	0.064	0.0154	0.0149	0.0273	0.0042	0.0421	0.0384	0.0886	0.0051	0.0421	0.1134	0.0173	0.0181	0.005	0.0033	0.0186	0.0175	0.1429	0.0308	0.1126	0.0502	0.0045
14	rs958937	83256589	0.77	0.607778593196603	1.03	0.0875760293110768	0.357295180945337	0.0637503875308753	0.0077	0.0077	0.092	0.011	0.064	0.0154	0.0149	0.0273	0.0042	0.0421	0.0384	0.0886	0.0051	0.0421	0.1134	0.0173	0.0181	0.005	0.0033	0.0186	0.0175	0.1429	0.0308	0.1126	0.0502	0.0045
14	rs17117344	83257787	0.78	0.545501786478432	1.03	0.0875760293110768	0.357188483585621	0.0955870358356345	0.0077	0.0077	0.0917	0.0111	0.0644	0.0154	0.0147	0.0272	0.0042	0.0419	0.038	0.0886	0.0051	0.042	0.1136	0.0172	0.0181	0.005	0.0034	0.0189	0.0175	0.1426	0.0313	0.1126	0.0501	0.0045
14	rs7145198	83258595	0.78	0.545501786478432	1.03	0.0875760293110768	0.37070669288458	0.145077461714473	0.0077	0.0076	0.0913	0.0109	0.0647	0.0156	0.0145	0.027	0.0042	0.0417	0.0378	0.0889	0.0049	0.042	0.1144	0.0169	0.018	0.005	0.0034	0.0188	0.0172	0.1423	0.0313	0.1138	0.0497	0.0046
14	rs17117351	83258878	0.78	0.545501786478432	1.03	0.0875760293110768	0.372394092135469	0.170580301813617	0.0077	0.0076	0.0912	0.0108	0.0647	0.0156	0.0145	0.027	0.0042	0.0417	0.0378	0.0889	0.0049	0.042	0.1144	0.0169	0.0178	0.005	0.0034	0.0188	0.0171	0.1425	0.0313	0.1139	0.0498	0.0046
14	rs57830096	83261245	0.8	0.433874260405774	1.03	0.0875760293110768	0.312289024878079	0.178460648163086	0.0088	0.0075	0.0841	0.0105	0.0653	0.0148	0.0134	0.0259	0.0046	0.0422	0.0375	0.0927	0.0053	0.0427	0.1178	0.0169	0.0166	0.0055	0.0039	0.0201	0.0177	0.1395	0.0313	0.1155	0.0496	0.0047
14	rs2009882	83261763	0.8	0.433874260405774	1.04	0.0739648219953096	0.574312655276635	0.464372623407387	0.0097	0.0079	0.08	0.0101	0.0665	0.0141	0.0123	0.025	0.005	0.0425	0.037	0.0943	0.0057	0.0432	0.1198	0.017	0.0153	0.0059	0.0043	0.0204	0.0175	0.1389	0.0317	0.1161	0.0493	0.0049
14	rs7157055	83262064	0.8	0.433874260405774	1.04	0.0739648219953096	0.712905726935765	0.777681194257763	0.0105	0.0079	0.0792	0.0094	0.0666	0.0132	0.0115	0.024	0.0048	0.0484	0.0377	0.0949	0.0057	0.0431	0.1195	0.0157	0.0137	0.006	0.0043	0.0203	0.0175	0.1376	0.0311	0.1168	0.0501	0.0045
14	rs78086168	83262456	0.8	0.433874260405774	1.04	0.0739648219953096	0.741839445963971	0.804382004723605	0.0105	0.008	0.0792	0.0094	0.0667	0.0131	0.0114	0.0238	0.0048	0.0485	0.0378	0.0949	0.0057	0.0432	0.1195	0.0156	0.0136	0.006	0.0043	0.0203	0.0176	0.1376	0.0312	0.1168	0.0501	0.0045
14	rs10133424	83264580	0.8	0.433874260405774	1.04	0.0739648219953096	0.800355244283711	0.770391468368164	0.0106	0.0081	0.0792	0.0093	0.0669	0.0131	0.0114	0.0234	0.0048	0.0489	0.0381	0.0948	0.0058	0.0431	0.1198	0.0156	0.0134	0.006	0.0044	0.0202	0.0176	0.1377	0.0313	0.1166	0.0499	0.0045
14	rs17668818	83265587	0.8	0.433874260405774	1.04	0.0739648219953096	0.829419516478308	0.792152052080661	0.0106	0.0082	0.0792	0.0093	0.067	0.013	0.0113	0.0233	0.0048	0.049	0.0382	0.0947	0.0058	0.0432	0.1199	0.0156	0.0133	0.006	0.0044	0.0202	0.0176	0.1377	0.0312	0.1166	0.0498	0.0045
14	rs7145143	83267761	0.8	0.433874260405774	1.04	0.0739648219953096	0.900508433238201	0.807139216352991	0.0106	0.008	0.0791	0.0092	0.0674	0.0129	0.0112	0.0231	0.0047	0.0492	0.0384	0.0946	0.0057	0.0435	0.1202	0.0156	0.0133	0.006	0.0044	0.0202	0.0176	0.1378	0.031	0.1166	0.0496	0.0045
14	rs72701247	83268537	0.8	0.433874260405774	1.03	0.0875760293110768	0.876320733372577	0.8443994659431	0.0106	0.008	0.0791	0.0092	0.0673	0.0129	0.0112	0.023	0.0047	0.0492	0.0385	0.0946	0.0057	0.0435	0.1203	0.0156	0.0133	0.006	0.0044	0.0202	0.0176	0.1379	0.031	0.1165	0.0495	0.0045
14	rs17605769	83269078	0.8	0.433874260405774	1.02	0.103026239636585	0.877621078037913	0.844090095662569	0.0106	0.008	0.0791	0.0092	0.0673	0.0129	0.0111	0.023	0.0047	0.0493	0.0385	0.0946	0.0057	0.0435	0.1204	0.0155	0.0133	0.006	0.0044	0.0202	0.0176	0.138	0.0309	0.1165	0.0495	0.0045
14	rs17117396	83275330	0.81	0.384295662080596	1	0.139999700676332	0.889606024206327	0.828497713600173	0.0106	0.008	0.0789	0.0091	0.0674	0.0129	0.0111	0.0229	0.0047	0.0494	0.0385	0.0946	0.0057	0.0435	0.1207	0.0153	0.0133	0.0061	0.0044	0.0201	0.0176	0.1384	0.0307	0.1165	0.0496	0.0045
14	rs9323726	83284434	0.81	0.384295662080596	1	0.139999700676332	0.88356422180955	0.828959977319229	0.0106	0.0082	0.0788	0.0091	0.0675	0.0129	0.011	0.0229	0.0044	0.0495	0.0386	0.0944	0.0057	0.0436	0.1208	0.0154	0.0133	0.0061	0.0044	0.0201	0.0177	0.1384	0.0305	0.1163	0.0495	0.0045
14	rs34153706	83286101	0.81	0.384295662080596	0.99	0.161794913519683	0.881119786158716	0.837289924063435	0.0106	0.0082	0.0789	0.0091	0.0675	0.0129	0.011	0.0229	0.0044	0.0495	0.0386	0.0944	0.0057	0.0436	0.1208	0.0154	0.0133	0.0061	0.0044	0.0201	0.0177	0.1384	0.0305	0.1163	0.0495	0.0045
14	rs17669424	83289053	0.81	0.384295662080596	0.99	0.161794913519683	0.855706745625403	0.832043113241892	0.0106	0.0083	0.0789	0.0091	0.0675	0.0129	0.011	0.0229	0.0043	0.0496	0.0386	0.0946	0.0056	0.0436	0.1208	0.0154	0.0132	0.0061	0.0044	0.0201	0.0177	0.1384	0.0304	0.1163	0.0495	0.0045
14	rs10145344	83301137	0.81	0.384295662080596	0.99	0.161794913519683	1.07710572871609	0.953431619333614	0.0103	0.008	0.0803	0.0093	0.0682	0.0132	0.0108	0.0213	0.004	0.0499	0.0389	0.097	0.0053	0.0444	0.1214	0.0161	0.013	0.0061	0.0043	0.0183	0.0179	0.1374	0.0292	0.1173	0.0481	0.0045
14	rs12881394	83307073	0.81	0.384295662080596	0.99	0.161794913519683	1.04615467893514	0.952163469556475	0.0102	0.008	0.0804	0.0094	0.0677	0.013	0.0107	0.0212	0.004	0.0498	0.0391	0.0974	0.0052	0.0444	0.1216	0.0162	0.013	0.006	0.0043	0.0182	0.0179	0.1373	0.029	0.1176	0.048	0.0045
14	rs118178815	83317002	0.81	0.384295662080596	1	0.139999700676332	1.0464169301024	0.946935875442309	0.0102	0.008	0.0799	0.0094	0.0676	0.013	0.0107	0.0211	0.004	0.0498	0.0391	0.0981	0.0051	0.0443	0.1218	0.0162	0.0129	0.006	0.0043	0.0184	0.018	0.1373	0.0289	0.1181	0.0478	0.0045
14	rs17117532	83322964	0.82	0.338707801994422	1	0.139999700676332	1.06704211912067	0.899207631761238	0.0102	0.008	0.0798	0.0095	0.0671	0.0128	0.0106	0.0208	0.004	0.0498	0.039	0.0992	0.005	0.0441	0.1221	0.0162	0.0127	0.006	0.0042	0.0186	0.018	0.1374	0.0288	0.1188	0.0474	0.0044
14	rs17676984	83328086	0.82	0.338707801994422	1	0.139999700676332	1.09405132048339	0.875298117847245	0.0102	0.008	0.0797	0.0095	0.0671	0.0128	0.0106	0.0208	0.004	0.0498	0.039	0.0994	0.005	0.0441	0.122	0.0163	0.0128	0.0059	0.0042	0.0185	0.018	0.1374	0.0287	0.1189	0.0474	0.0044
14	rs1242451	83328119	0.82	0.338707801994422	1	0.139999700676332	1.09378434312989	0.874674798525154	0.0102	0.008	0.0797	0.0095	0.0671	0.0128	0.0106	0.0208	0.004	0.0498	0.039	0.0994	0.005	0.0441	0.122	0.0163	0.0128	0.0059	0.0042	0.0185	0.018	0.1374	0.0287	0.1189	0.0474	0.0044
14	rs61977872	83328866	0.82	0.338707801994422	1	0.139999700676332	1.0867633015093	0.891066846605946	0.0102	0.008	0.0797	0.0095	0.0671	0.0128	0.0106	0.0208	0.004	0.0498	0.039	0.0994	0.005	0.0441	0.122	0.0163	0.0128	0.0059	0.0042	0.0185	0.018	0.1374	0.0287	0.1189	0.0474	0.0044
14	rs17117582	83339539	0.82	0.338707801994422	1	0.139999700676332	1.03577347833485	0.745899167419695	0.0102	0.0078	0.0777	0.0097	0.0663	0.0129	0.0107	0.0206	0.0039	0.0505	0.0386	0.1016	0.0047	0.0442	0.1225	0.0167	0.0127	0.0058	0.004	0.0192	0.0175	0.138	0.0284	0.1191	0.0472	0.0041
14	rs4899815	83340568	0.82	0.338707801994422	0.99	0.161794913519683	1.05157992331111	0.612456218934202	0.0101	0.0075	0.0746	0.0099	0.0645	0.0132	0.0108	0.0201	0.0037	0.0514	0.0383	0.1047	0.0043	0.0447	0.1228	0.0173	0.0125	0.0057	0.0038	0.0202	0.0171	0.1393	0.0282	0.1195	0.0469	0.0037
14	rs61977876	83349618	0.83	0.29697514221559	0.99	0.161794913519683	1.05228077882035	0.783158158065654	0.0094	0.007	0.0742	0.0116	0.0626	0.0135	0.0106	0.0184	0.0031	0.0519	0.0373	0.1091	0.0034	0.0453	0.1242	0.0175	0.0118	0.0056	0.0033	0.0203	0.0163	0.1458	0.028	0.1152	0.046	0.0029
14	rs17679391	83352936	0.83	0.29697514221559	0.99	0.161794913519683	1.05605109930351	0.794900311788101	0.0094	0.007	0.0742	0.0116	0.0626	0.0135	0.0106	0.0184	0.0031	0.0519	0.0373	0.1091	0.0034	0.0453	0.1242	0.0175	0.0118	0.0056	0.0033	0.0203	0.0163	0.1458	0.028	0.1152	0.046	0.0029
14	rs8023225	83354938	0.83	0.29697514221559	0.99	0.161794913519683	1.03681842421723	0.794747577475937	0.0094	0.0069	0.0742	0.0117	0.0626	0.0135	0.0107	0.0184	0.0031	0.0518	0.0373	0.1092	0.0034	0.0453	0.1241	0.0175	0.0118	0.0056	0.0033	0.0203	0.0163	0.1459	0.0281	0.1153	0.0459	0.0028
14	rs61977882	83364679	0.82	0.338707801994422	0.99	0.161794913519683	1.00514023758737	0.743188483538099	0.0093	0.0068	0.0743	0.0117	0.0625	0.0136	0.0107	0.0184	0.003	0.0517	0.0373	0.1096	0.0033	0.0454	0.1241	0.0176	0.0119	0.0054	0.0034	0.0204	0.0163	0.146	0.0282	0.1154	0.0458	0.0028
14	rs11628889	83366081	0.82	0.338707801994422	1	0.139999700676332	1.01384210447778	0.751477893174294	0.0093	0.0068	0.0741	0.0116	0.0625	0.0136	0.0107	0.0184	0.0031	0.0517	0.0373	0.1097	0.0033	0.0454	0.1239	0.0176	0.0119	0.0054	0.0034	0.0204	0.0163	0.146	0.0282	0.1154	0.0458	0.0028
14	rs12886356	83368611	0.82	0.338707801994422	0.99	0.161794913519683	1.01263408166784	0.660710152618529	0.0093	0.0068	0.0741	0.0116	0.0625	0.0136	0.0108	0.0184	0.0031	0.0517	0.0373	0.1098	0.0033	0.0454	0.124	0.0176	0.012	0.0054	0.0034	0.0204	0.0163	0.146	0.0282	0.1154	0.0458	0.0028
14	rs61977883	83369947	0.82	0.338707801994422	0.99	0.161794913519683	0.978538175091337	0.621546812329752	0.0092	0.0068	0.0742	0.0116	0.0624	0.0136	0.0109	0.0184	0.0031	0.0517	0.0373	0.1098	0.0033	0.0454	0.1241	0.0177	0.012	0.0053	0.0034	0.0203	0.0162	0.1459	0.0283	0.1155	0.0458	0.0028
14	rs117486096	83370330	0.82	0.338707801994422	0.99	0.161794913519683	0.970131465301718	0.619523954200457	0.0092	0.0068	0.0743	0.0116	0.0624	0.0136	0.0109	0.0184	0.0031	0.0517	0.0373	0.1098	0.0033	0.0454	0.1241	0.0177	0.012	0.0052	0.0034	0.0203	0.0162	0.1459	0.0283	0.1155	0.0459	0.0028
14	rs12432845	83370497	0.82	0.338707801994422	0.99	0.161794913519683	0.966404733547572	0.604545970678209	0.0092	0.0068	0.0743	0.0116	0.0624	0.0136	0.0109	0.0184	0.003	0.0517	0.0373	0.1098	0.0033	0.0454	0.1241	0.0177	0.012	0.0052	0.0034	0.0203	0.0162	0.1459	0.0283	0.1155	0.0459	0.0028
14	rs1959727	83372787	0.82	0.338707801994422	0.99	0.161794913519683	0.888788551525784	0.506942102244803	0.0092	0.0068	0.0744	0.0116	0.0624	0.0137	0.0111	0.0184	0.003	0.0516	0.0374	0.1098	0.0033	0.0454	0.1241	0.0176	0.0122	0.0051	0.0034	0.0203	0.0161	0.1457	0.0283	0.1155	0.0461	0.0027
14	rs78280089	83373571	0.82	0.338707801994422	0.99	0.161794913519683	0.880061417756134	0.537003495501312	0.0092	0.0068	0.0745	0.0116	0.0624	0.0137	0.0111	0.0183	0.003	0.0516	0.0374	0.1099	0.0032	0.0454	0.124	0.0177	0.0122	0.0051	0.0033	0.0203	0.0161	0.1456	0.0283	0.1155	0.0461	0.0027
14	rs17117686	83385319	0.83	0.29697514221559	0.99	0.161794913519683	0.826643640716579	0.472187762703132	0.009	0.0067	0.0745	0.0118	0.0621	0.014	0.0112	0.0182	0.0028	0.0516	0.0371	0.1107	0.0031	0.0453	0.1238	0.0178	0.0122	0.0051	0.0032	0.0202	0.0159	0.1457	0.0283	0.1157	0.0462	0.0026
14	rs17117690	83385440	0.83	0.29697514221559	0.99	0.161794913519683	0.823001413567427	0.491190192088096	0.009	0.0067	0.0745	0.0118	0.0621	0.014	0.0112	0.0182	0.0028	0.0516	0.0371	0.1107	0.0031	0.0453	0.1238	0.0178	0.0122	0.005	0.0032	0.0202	0.0159	0.1457	0.0283	0.1157	0.0462	0.0026
14	rs78319110	83389878	0.83	0.29697514221559	0.99	0.161794913519683	0.591260845538944	0.564097130552056	0.0083	0.0058	0.0753	0.0123	0.061	0.016	0.0119	0.0177	0.0017	0.051	0.0366	0.1161	0.0029	0.0441	0.1224	0.0189	0.0118	0.0048	0.0021	0.0202	0.0149	0.1474	0.0293	0.116	0.0447	0.0021
14	rs78756042	83394142	0.82	0.338707801994422	0.99	0.161794913519683	0.561385953193361	0.514244003961533	0.0082	0.0058	0.0754	0.0123	0.0609	0.016	0.012	0.0177	0.0017	0.0511	0.0366	0.1164	0.0029	0.0441	0.1224	0.0189	0.0118	0.0048	0.0021	0.0202	0.0148	0.1479	0.0294	0.1153	0.0446	0.0021
14	rs1959728	83394430	0.82	0.338707801994422	0.99	0.161794913519683	0.561119499303096	0.473133263052596	0.0082	0.0058	0.0754	0.0123	0.0609	0.016	0.012	0.0176	0.0017	0.0511	0.0365	0.1164	0.0029	0.0441	0.1224	0.0189	0.0118	0.0048	0.0021	0.0203	0.0147	0.148	0.0294	0.1153	0.0446	0.0021
14	rs2096007	83399432	0.82	0.338707801994422	0.99	0.161794913519683	0.560986294595518	0.432535535055125	0.0082	0.0058	0.0755	0.0123	0.0608	0.016	0.012	0.0176	0.0016	0.0512	0.0365	0.1166	0.0029	0.044	0.1224	0.0189	0.0118	0.0048	0.002	0.0203	0.0147	0.1484	0.0294	0.115	0.0446	0.0021
14	rs12879888	83400851	0.82	0.338707801994422	0.99	0.161794913519683	0.540584873604584	0.392164250536285	0.0082	0.0058	0.0756	0.0123	0.0608	0.0161	0.012	0.0176	0.0016	0.0509	0.0366	0.1166	0.0029	0.044	0.1224	0.0189	0.0119	0.0048	0.002	0.0204	0.0147	0.1484	0.0294	0.1148	0.0446	0.0021
14	rs76116478	83405833	0.82	0.338707801994422	0.99	0.161794913519683	0.513045629316633	0.36343331417172	0.0082	0.0058	0.0757	0.0123	0.0607	0.016	0.0119	0.0176	0.0016	0.0506	0.0366	0.1167	0.0029	0.0441	0.1225	0.0188	0.0119	0.0047	0.002	0.0204	0.0147	0.1485	0.0295	0.1148	0.0445	0.0021
14	rs116907754	83405942	0.82	0.338707801994422	0.99	0.161794913519683	0.512598834564843	0.365069234526769	0.0082	0.0058	0.0757	0.0123	0.0607	0.016	0.0119	0.0176	0.0016	0.0506	0.0366	0.1167	0.0029	0.0441	0.1225	0.0188	0.0119	0.0047	0.002	0.0204	0.0147	0.1485	0.0295	0.1148	0.0445	0.0021
14	rs11622321	83417466	0.82	0.338707801994422	0.99	0.161794913519683	0.356015893767709	0.234344671015195	0.0079	0.0056	0.077	0.0124	0.0605	0.0156	0.0117	0.0178	0.0015	0.0482	0.0368	0.1175	0.0027	0.0444	0.1232	0.0183	0.0117	0.0047	0.0017	0.0208	0.0147	0.1496	0.0299	0.1147	0.0444	0.0019
14	rs35008392	83418079	0.82	0.338707801994422	0.99	0.161794913519683	0.340900963506416	0.244655343842672	0.0079	0.0056	0.077	0.0124	0.0605	0.0157	0.0117	0.018	0.0015	0.0481	0.0368	0.1174	0.0027	0.0444	0.1231	0.0184	0.0117	0.0047	0.0017	0.0208	0.0147	0.1496	0.0299	0.1148	0.0443	0.0019
14	rs17618716	83418316	0.82	0.338707801994422	0.99	0.161794913519683	0.337991248970774	0.233244511818629	0.0079	0.0056	0.077	0.0124	0.0604	0.0157	0.0117	0.018	0.0015	0.048	0.0368	0.1174	0.0027	0.0444	0.1231	0.0184	0.0117	0.0047	0.0017	0.0208	0.0147	0.1497	0.0299	0.1149	0.0443	0.0019
14	rs876288	83420743	0.82	0.338707801994422	0.99	0.161794913519683	0.32765423019948	0.268218156124282	0.0078	0.0056	0.0768	0.0125	0.0604	0.0157	0.0117	0.018	0.0015	0.048	0.037	0.1175	0.0028	0.0443	0.1228	0.0183	0.0118	0.0047	0.0017	0.0209	0.0148	0.1501	0.0299	0.1148	0.0442	0.0019
14	rs79444166	83421618	0.82	0.338707801994422	0.99	0.161794913519683	0.319746938178483	0.243316969283838	0.0078	0.0057	0.0767	0.0125	0.0604	0.0157	0.0117	0.0181	0.0015	0.048	0.0369	0.1176	0.0028	0.0443	0.1227	0.0182	0.0118	0.0047	0.0017	0.0209	0.0147	0.1502	0.03	0.1147	0.0442	0.0019
14	rs72703575	83425981	0.82	0.338707801994422	0.99	0.161794913519683	0.295183760287697	0.227768889453881	0.0077	0.0057	0.076	0.0125	0.0605	0.0158	0.0119	0.0181	0.0015	0.048	0.0367	0.1177	0.003	0.0446	0.122	0.0178	0.0119	0.0049	0.0015	0.021	0.0145	0.1511	0.0307	0.1142	0.0443	0.0019
14	rs1954071	83426730	0.82	0.338707801994422	0.99	0.161794913519683	0.295521825926244	0.203242205344153	0.0077	0.0057	0.0758	0.0125	0.0605	0.0158	0.0119	0.0181	0.0015	0.048	0.0367	0.1177	0.003	0.0447	0.122	0.0178	0.0119	0.0049	0.0015	0.021	0.0144	0.1513	0.0308	0.1142	0.0443	0.0018
14	rs12878950	83428370	0.82	0.338707801994422	0.97	0.212655582583661	0.294026241850596	0.191280562706626	0.0077	0.0057	0.0757	0.0125	0.0605	0.0157	0.0119	0.0181	0.0015	0.048	0.0367	0.1178	0.0031	0.0447	0.1217	0.0176	0.0118	0.0049	0.0015	0.021	0.0144	0.1516	0.0309	0.1144	0.0444	0.0018
14	rs7141010	83437529	0.82	0.338707801994422	0.94	0.308944172156586	0.298816604811473	0.18330847945307	0.0077	0.0057	0.0755	0.0125	0.0606	0.0156	0.0118	0.018	0.0014	0.0478	0.0367	0.118	0.0031	0.0448	0.1215	0.0175	0.0118	0.0049	0.0014	0.021	0.0143	0.1519	0.031	0.1146	0.0445	0.0018
14	rs17619225	83439837	0.82	0.338707801994422	0.93	0.346822133743557	0.301886441169859	0.187075670563443	0.0077	0.0057	0.0755	0.0124	0.0607	0.0155	0.0117	0.018	0.0014	0.0478	0.0367	0.1181	0.0031	0.0448	0.1214	0.0174	0.0116	0.0049	0.0014	0.021	0.0143	0.152	0.0311	0.1148	0.0446	0.0018
14	rs17117780	83445649	0.81	0.384295662080596	0.93	0.346822133743557	0.315231090050297	0.21245149490782	0.0075	0.0056	0.0756	0.012	0.061	0.0148	0.0115	0.0179	0.0014	0.0478	0.037	0.1187	0.0033	0.0445	0.1206	0.0171	0.0108	0.0051	0.0014	0.0213	0.0141	0.1525	0.0314	0.1158	0.0455	0.0017
14	rs118156847	83447335	0.81	0.384295662080596	0.93	0.346822133743557	0.319193191547623	0.214373701007763	0.0075	0.0056	0.0756	0.012	0.061	0.0148	0.0115	0.0179	0.0014	0.0478	0.037	0.1187	0.0033	0.0445	0.1206	0.0171	0.0108	0.0051	0.0014	0.0213	0.0141	0.1525	0.0314	0.1158	0.0456	0.0017
14	rs4591055	83448620	0.81	0.384295662080596	0.93	0.346822133743557	0.326380234629259	0.200725750430196	0.0075	0.0056	0.0756	0.012	0.061	0.0148	0.0115	0.0179	0.0014	0.0478	0.037	0.1187	0.0033	0.0445	0.1206	0.0171	0.0108	0.0051	0.0014	0.0213	0.0141	0.1525	0.0314	0.1158	0.0456	0.0017
14	rs80034879	83451699	0.81	0.384295662080596	0.93	0.346822133743557	0.318589678798647	0.209260572369943	0.0075	0.0056	0.0756	0.012	0.061	0.0147	0.0115	0.0179	0.0014	0.0478	0.037	0.1187	0.0033	0.0445	0.1206	0.017	0.0108	0.0051	0.0014	0.0213	0.0141	0.1524	0.0314	0.1159	0.0456	0.0017
14	rs77130061	83467394	0.81	0.384295662080596	0.92	0.387761932740255	0.298962409897307	0.219311838498192	0.0074	0.0056	0.0757	0.0118	0.061	0.0147	0.0114	0.0179	0.0014	0.0477	0.0372	0.1186	0.0033	0.0444	0.1204	0.0168	0.0107	0.005	0.0014	0.0213	0.0142	0.1526	0.0314	0.1162	0.0459	0.0017
14	rs79254088	83467690	0.81	0.384295662080596	0.92	0.387761932740255	0.298185219318354	0.219958662185691	0.0074	0.0056	0.0757	0.0118	0.061	0.0147	0.0114	0.0179	0.0014	0.0477	0.0372	0.1186	0.0033	0.0444	0.1204	0.0168	0.0107	0.005	0.0014	0.0213	0.0142	0.1526	0.0314	0.1162	0.0459	0.0017
14	rs2022767	83468214	0.81	0.384295662080596	0.92	0.387761932740255	0.297360631964233	0.221038087386348	0.0074	0.0056	0.0757	0.0118	0.061	0.0147	0.0114	0.0179	0.0014	0.0477	0.0372	0.1186	0.0033	0.0444	0.1204	0.0168	0.0107	0.005	0.0014	0.0213	0.0142	0.1526	0.0314	0.1162	0.0459	0.0017
14	rs12436597	83485260	0.81	0.384295662080596	0.92	0.387761932740255	0.291958412742446	0.241091558614093	0.0074	0.0056	0.0757	0.0118	0.0609	0.0147	0.0112	0.0178	0.0014	0.0477	0.0375	0.1186	0.0033	0.0444	0.1204	0.0167	0.0106	0.0051	0.0013	0.0212	0.0142	0.1525	0.0314	0.1165	0.0463	0.0017
14	rs12434002	83489324	0.81	0.384295662080596	0.92	0.387761932740255	0.295473518226456	0.237544541087902	0.0074	0.0056	0.0757	0.0118	0.0609	0.0147	0.0112	0.0178	0.0014	0.0477	0.0375	0.1186	0.0033	0.0444	0.1204	0.0167	0.0106	0.0051	0.0013	0.0212	0.0142	0.1525	0.0313	0.1165	0.0463	0.0017
14	rs72705611	83502288	0.81	0.384295662080596	0.92	0.387761932740255	0.278216087998568	0.22809623702766	0.0074	0.0056	0.0758	0.0118	0.0607	0.0146	0.0112	0.0179	0.0014	0.0476	0.0375	0.1186	0.0033	0.0446	0.1202	0.0166	0.0106	0.0051	0.0013	0.0212	0.0143	0.1523	0.0314	0.1167	0.0464	0.0016
14	rs9944135	83506117	0.81	0.384295662080596	0.92	0.387761932740255	0.253442595172184	0.173060705414726	0.0076	0.0056	0.0764	0.0122	0.0592	0.0143	0.0112	0.0181	0.0013	0.0472	0.038	0.119	0.0033	0.045	0.1197	0.0161	0.0107	0.0054	0.0012	0.0215	0.0151	0.1523	0.0318	0.116	0.0464	0.0015
14	rs17678909	83507723	0.81	0.384295662080596	0.92	0.387761932740255	0.24063979282644	0.158753877071578	0.0076	0.0056	0.0765	0.0123	0.059	0.0143	0.0112	0.0182	0.0013	0.0471	0.0379	0.119	0.0033	0.0449	0.1198	0.0161	0.0107	0.0054	0.0012	0.0214	0.0155	0.1522	0.0318	0.1159	0.0462	0.0015
14	rs12892941	83515673	0.81	0.384295662080596	0.92	0.387761932740255	0.244329041083072	0.150343530873822	0.0077	0.0056	0.0767	0.0123	0.0589	0.0143	0.0113	0.0182	0.0013	0.0471	0.0381	0.1191	0.0034	0.0449	0.1199	0.0162	0.0107	0.0054	0.0011	0.0213	0.0156	0.1522	0.0318	0.1156	0.0459	0.0015
14	rs76572294	83517221	0.81	0.384295662080596	0.91	0.431857736337621	0.238226123936976	0.14817249413562	0.0075	0.0056	0.077	0.0125	0.0586	0.0142	0.0113	0.0182	0.0012	0.0467	0.0383	0.1198	0.0036	0.0451	0.12	0.0163	0.0108	0.0053	0.001	0.0211	0.0158	0.1523	0.0319	0.115	0.0454	0.0013
14	rs17679277	83524892	0.81	0.384295662080596	0.91	0.431857736337621	0.241591692415804	0.144610580140629	0.0075	0.0056	0.0771	0.0125	0.0586	0.0142	0.0114	0.0183	0.0012	0.0466	0.0383	0.1199	0.0037	0.0452	0.12	0.0163	0.0108	0.0053	0.001	0.021	0.0159	0.1524	0.0319	0.1148	0.0453	0.0013
14	rs10148009	83527514	0.81	0.384295662080596	0.91	0.431857736337621	0.185571735384781	0.140433289847481	0.0075	0.0055	0.0774	0.0126	0.0584	0.0142	0.0115	0.0183	0.0011	0.0461	0.0388	0.1202	0.0036	0.0452	0.12	0.0159	0.0109	0.0053	0.0012	0.0209	0.0158	0.1523	0.0321	0.1144	0.0454	0.0012
14	rs75720740	83538303	0.81	0.384295662080596	0.91	0.431857736337621	0.174816945953231	0.138315494553987	0.0075	0.0055	0.0777	0.0127	0.0584	0.0142	0.0116	0.0183	0.0011	0.0456	0.0391	0.1203	0.0037	0.0451	0.1202	0.0156	0.011	0.0053	0.0011	0.0207	0.0158	0.1523	0.0323	0.1142	0.0454	0.0012
14	rs10132998	83540958	0.81	0.384295662080596	0.91	0.431857736337621	0.175720130028024	0.137581629944986	0.0075	0.0055	0.0777	0.0127	0.0584	0.0142	0.0116	0.0183	0.0011	0.0455	0.0392	0.1203	0.0037	0.0451	0.1202	0.0156	0.011	0.0053	0.0011	0.0207	0.0158	0.1523	0.0323	0.1142	0.0454	0.0012
14	rs17618343	83551276	0.81	0.384295662080596	0.91	0.431857736337621	0.156303814953888	0.13951106584179	0.0074	0.0051	0.0785	0.0127	0.0586	0.0142	0.0117	0.0187	0.001	0.0447	0.0397	0.1203	0.0038	0.0452	0.12	0.0155	0.011	0.0053	0.0011	0.0203	0.0158	0.1526	0.0322	0.1142	0.045	0.0012
14	rs61982233	83552663	0.81	0.384295662080596	0.91	0.431857736337621	0.157183769263508	0.139234831209988	0.0074	0.0051	0.0785	0.0127	0.0586	0.0142	0.0117	0.0187	0.001	0.0447	0.0397	0.1203	0.0039	0.0452	0.12	0.0155	0.011	0.0053	0.0011	0.0203	0.0158	0.1526	0.0322	0.1142	0.045	0.0011
14	rs10139743	83558040	0.81	0.384295662080596	0.91	0.431857736337621	0.170554764489986	0.13675774220584	0.0074	0.0049	0.079	0.0127	0.0584	0.0142	0.0118	0.0189	0.001	0.0443	0.0401	0.1204	0.004	0.0451	0.1199	0.0155	0.011	0.0053	0.001	0.0204	0.0158	0.1528	0.0321	0.1141	0.0448	0.001
14	rs10484146	83570084	0.8	0.433874260405774	0.91	0.431857736337621	0.221583035396003	0.135844440998802	0.0073	0.0046	0.0796	0.0127	0.0582	0.0142	0.0118	0.0191	0.001	0.0439	0.0407	0.1206	0.0041	0.0449	0.1197	0.0154	0.011	0.0053	0.001	0.0205	0.0159	0.1532	0.032	0.1138	0.0445	9e-04
14	rs12892644	83575643	0.8	0.433874260405774	0.9	0.479198205640863	0.226651954680598	0.133299183761974	0.0073	0.0046	0.0797	0.0127	0.0582	0.0142	0.0118	0.0191	0.001	0.0439	0.0408	0.1206	0.0041	0.0449	0.1197	0.0154	0.011	0.0053	0.001	0.0205	0.0159	0.1533	0.0319	0.1137	0.0445	8e-04
14	rs1571646	83589975	0.8	0.433874260405774	0.89	0.529866637543626	0.232844484169239	0.136209492044999	0.0073	0.0046	0.0798	0.0127	0.0582	0.0143	0.0118	0.0191	0.001	0.0436	0.0409	0.1211	0.0041	0.0449	0.1198	0.0151	0.0109	0.0053	0.001	0.0204	0.0159	0.1532	0.0319	0.1136	0.0445	8e-04
14	rs10146792	83590161	0.8	0.433874260405774	0.89	0.529866637543626	0.233184152487582	0.136209492044999	0.0073	0.0046	0.0798	0.0127	0.0582	0.0143	0.0118	0.0191	0.001	0.0436	0.0409	0.1211	0.0041	0.0449	0.1198	0.0151	0.0109	0.0053	0.001	0.0204	0.0159	0.1532	0.0319	0.1136	0.0445	8e-04
14	rs17693086	83596807	0.8	0.433874260405774	0.89	0.529866637543626	0.224067954795093	0.140987686878883	0.0074	0.0046	0.0799	0.0127	0.0583	0.0142	0.0116	0.0193	0.001	0.0436	0.0411	0.1209	0.0041	0.0451	0.1196	0.0147	0.011	0.0054	0.001	0.0204	0.0159	0.1532	0.0321	0.1136	0.0445	8e-04
14	rs17118009	83597012	0.8	0.433874260405774	0.89	0.529866637543626	0.224109501188592	0.140987686878883	0.0074	0.0046	0.0799	0.0127	0.0583	0.0142	0.0116	0.0193	0.001	0.0436	0.0411	0.1209	0.0041	0.0451	0.1196	0.0147	0.011	0.0054	0.001	0.0204	0.0159	0.1532	0.0321	0.1136	0.0445	8e-04
14	rs72689606	83605607	0.8	0.433874260405774	0.89	0.529866637543626	0.216129981370991	0.141265183652703	0.0074	0.0046	0.0799	0.0127	0.0583	0.0142	0.0116	0.0193	0.001	0.0435	0.0411	0.1209	0.0042	0.0452	0.1196	0.0147	0.011	0.0054	0.001	0.0204	0.0159	0.1532	0.0321	0.1136	0.0446	8e-04
14	rs76384670	83609608	0.81	0.384295662080596	0.89	0.529866637543626	0.19658129949975	0.152430765349601	0.0073	0.0046	0.0805	0.0126	0.0586	0.0144	0.0119	0.0186	0.0011	0.0429	0.0419	0.1199	0.0044	0.0457	0.119	0.0137	0.0121	0.0053	9e-04	0.0198	0.0159	0.153	0.0326	0.1132	0.0452	8e-04
14	rs7150247	83618392	0.81	0.384295662080596	0.89	0.529866637543626	0.204109455035098	0.155293550685093	0.0073	0.0046	0.0806	0.0126	0.0586	0.0144	0.0119	0.0185	0.0011	0.0428	0.042	0.1198	0.0044	0.0457	0.1189	0.0137	0.0122	0.0053	8e-04	0.0198	0.0159	0.153	0.0327	0.1131	0.0453	8e-04
14	rs80225878	83625007	0.81	0.384295662080596	0.89	0.529866637543626	0.207436120137288	0.154146153780575	0.0073	0.0046	0.0806	0.0127	0.0587	0.0145	0.0119	0.0185	0.0011	0.0427	0.0422	0.1196	0.0045	0.0457	0.1186	0.0137	0.0122	0.0054	8e-04	0.0197	0.0159	0.1529	0.0328	0.1131	0.0455	8e-04
14	rs17118117	83632616	0.8	0.433874260405774	0.88	0.583941145430028	0.212765516984936	0.151575649842152	0.0071	0.0046	0.0808	0.0128	0.0587	0.0146	0.012	0.0184	0.0011	0.0423	0.0425	0.1194	0.0046	0.0458	0.1182	0.0138	0.0122	0.0054	8e-04	0.0196	0.0159	0.1527	0.0331	0.1131	0.0457	9e-04
14	rs986923	83646648	0.8	0.433874260405774	0.88	0.583941145430028	0.231827125975476	0.140987686878883	0.007	0.0045	0.0808	0.0129	0.0587	0.0147	0.012	0.0184	0.0012	0.042	0.0427	0.1187	0.0047	0.0458	0.1179	0.0137	0.0122	0.0054	8e-04	0.0195	0.016	0.1527	0.0338	0.113	0.0458	9e-04
14	rs117040233	83651817	0.8	0.433874260405774	0.88	0.583941145430028	0.239086607283448	0.137123690700647	0.007	0.0045	0.0808	0.0129	0.0587	0.0147	0.0121	0.0184	0.0012	0.042	0.0428	0.1186	0.0047	0.0458	0.1178	0.0137	0.0122	0.0054	8e-04	0.0194	0.016	0.1527	0.034	0.113	0.0458	9e-04
14	rs17621944	83661549	0.8	0.433874260405774	0.88	0.583941145430028	0.258494756830711	0.136026921577268	0.0069	0.0045	0.0809	0.013	0.0587	0.0147	0.0121	0.0184	0.0012	0.0419	0.0429	0.1185	0.0048	0.0459	0.1178	0.0137	0.0122	0.0054	8e-04	0.0194	0.016	0.1524	0.0342	0.113	0.0459	9e-04
14	rs10484153	83665111	0.8	0.433874260405774	0.88	0.583941145430028	0.261742194941689	0.137948383680462	0.0069	0.0045	0.0809	0.013	0.0587	0.0147	0.0121	0.0184	0.0012	0.0419	0.0429	0.1185	0.0048	0.0459	0.1178	0.0137	0.0122	0.0054	8e-04	0.0194	0.016	0.1524	0.0342	0.113	0.0459	9e-04
14	rs76299050	83688517	0.8	0.433874260405774	0.88	0.583941145430028	0.275556784526221	0.140064134304325	0.0069	0.0045	0.0807	0.013	0.0586	0.0147	0.0121	0.0184	0.0012	0.0418	0.0429	0.1182	0.0049	0.0457	0.1178	0.0136	0.0122	0.0055	8e-04	0.0194	0.016	0.1524	0.0343	0.1134	0.046	0.001
14	rs17622658	83697989	0.8	0.433874260405774	0.87	0.641494868499257	0.303158209330609	0.133661706529128	0.007	0.0045	0.0804	0.0131	0.0586	0.0147	0.0122	0.0184	0.0012	0.0417	0.0431	0.1178	0.005	0.0458	0.118	0.0136	0.0123	0.0056	8e-04	0.0194	0.016	0.152	0.0343	0.1134	0.046	0.001
14	rs12433856	83700308	0.8	0.433874260405774	0.87	0.641494868499257	0.310104401444295	0.133843103909658	0.007	0.0045	0.0804	0.0131	0.0586	0.0147	0.0122	0.0184	0.0012	0.0417	0.0431	0.1178	0.005	0.0458	0.118	0.0136	0.0123	0.0056	8e-04	0.0194	0.016	0.152	0.0343	0.1134	0.046	0.001
14	rs1813371	83708871	0.8	0.433874260405774	0.87	0.641494868499257	0.312587554450339	0.13032226683604	0.007	0.0045	0.0805	0.0131	0.0585	0.0148	0.0122	0.0185	0.0012	0.0417	0.0431	0.1178	0.005	0.0458	0.118	0.0136	0.0123	0.0056	8e-04	0.0194	0.016	0.1517	0.0343	0.1134	0.046	0.001
14	rs118145223	83709233	0.8	0.433874260405774	0.87	0.641494868499257	0.312488027894953	0.13077171605386	0.007	0.0045	0.0805	0.0131	0.0585	0.0148	0.0122	0.0185	0.0012	0.0417	0.0431	0.1178	0.005	0.0458	0.118	0.0136	0.0123	0.0056	8e-04	0.0194	0.016	0.1517	0.0343	0.1134	0.046	0.001
14	rs17696806	83732530	0.8	0.433874260405774	0.87	0.641494868499257	0.316782738804315	0.120319413142363	0.0071	0.0045	0.0804	0.0131	0.0584	0.0147	0.0122	0.0185	0.0012	0.0416	0.0431	0.1174	0.0052	0.0459	0.1178	0.0136	0.0123	0.0058	8e-04	0.0193	0.0161	0.1516	0.0344	0.1134	0.0461	0.0011
14	rs117365392	83739196	0.8	0.433874260405774	0.87	0.641494868499257	0.359111541168229	0.120930346404373	0.0073	0.0046	0.0804	0.0132	0.0584	0.0147	0.0122	0.0186	0.0013	0.0415	0.0432	0.117	0.0054	0.0461	0.1175	0.0136	0.0123	0.0059	9e-04	0.0193	0.0161	0.1515	0.0345	0.1134	0.0463	0.0012
14	rs8005373	83747622	0.8	0.433874260405774	0.86	0.702596200902853	0.511323303591392	0.120232232063049	0.0076	0.0047	0.0803	0.0133	0.0582	0.0146	0.0122	0.0187	0.0013	0.0405	0.0433	0.1159	0.0057	0.0464	0.1172	0.0136	0.0124	0.0063	0.001	0.0192	0.0162	0.1517	0.0347	0.1132	0.0464	0.0014
14	rs75938987	83769962	0.81	0.384295662080596	0.86	0.702596200902853	0.474813474852879	0.137581629944986	0.0078	0.0049	0.081	0.0135	0.058	0.0141	0.0117	0.0189	0.0014	0.0402	0.0432	0.1135	0.0062	0.0477	0.1154	0.0136	0.013	0.0065	0.0014	0.0194	0.0164	0.1513	0.0351	0.1125	0.0475	0.0017
14	rs162645	83771401	0.81	0.384295662080596	0.86	0.702596200902853	0.500858258234361	0.129156384421909	0.0079	0.0049	0.0811	0.0135	0.058	0.0141	0.0115	0.0189	0.0015	0.0401	0.0431	0.1131	0.0064	0.048	0.1151	0.0136	0.0131	0.0065	0.0015	0.0194	0.0165	0.1513	0.0352	0.1124	0.0476	0.0018
14	rs74996439	83775268	0.81	0.384295662080596	0.86	0.702596200902853	0.497330095223136	0.134933388472316	0.0079	0.0049	0.0811	0.0135	0.0579	0.0141	0.0115	0.0189	0.0015	0.0401	0.0431	0.113	0.0064	0.0481	0.1151	0.0137	0.0131	0.0065	0.0015	0.0193	0.0165	0.1512	0.0352	0.1124	0.0476	0.0018
14	rs116987643	83779027	0.81	0.384295662080596	0.86	0.702596200902853	0.523437622604616	0.135479749741166	0.0079	0.0049	0.0811	0.0135	0.058	0.014	0.0115	0.0188	0.0015	0.0402	0.043	0.1129	0.0064	0.0483	0.1149	0.0137	0.0132	0.0065	0.0015	0.0193	0.0165	0.1511	0.0353	0.1123	0.0477	0.0018
14	rs17624886	83781389	0.81	0.384295662080596	0.86	0.702596200902853	0.519127649793074	0.143492290886994	0.0079	0.005	0.0811	0.0135	0.058	0.014	0.0115	0.0188	0.0015	0.0402	0.043	0.1128	0.0065	0.0484	0.1149	0.0137	0.0133	0.0065	0.0016	0.0193	0.0164	0.1511	0.0353	0.1122	0.0477	0.0018
14	rs17703732	83786596	0.81	0.384295662080596	0.86	0.702596200902853	0.527052997243568	0.129873390959153	0.008	0.005	0.0811	0.0135	0.058	0.014	0.0115	0.0187	0.0015	0.0403	0.0429	0.1127	0.0065	0.0484	0.115	0.0138	0.0133	0.0065	0.0016	0.0192	0.0164	0.151	0.0354	0.1122	0.0476	0.0018
14	rs17703858	83790259	0.81	0.384295662080596	0.86	0.702596200902853	0.523953380023428	0.138040127935072	0.008	0.005	0.0811	0.0135	0.058	0.014	0.0115	0.0187	0.0016	0.0403	0.0429	0.1126	0.0065	0.0485	0.1148	0.0138	0.0133	0.0066	0.0017	0.0192	0.0164	0.151	0.0354	0.1122	0.0476	0.0018
14	rs77153085	83790440	0.81	0.384295662080596	0.86	0.702596200902853	0.52253562880744	0.13730679929143	0.008	0.005	0.0811	0.0135	0.058	0.014	0.0115	0.0187	0.0016	0.0403	0.0429	0.1126	0.0065	0.0485	0.1148	0.0138	0.0133	0.0066	0.0017	0.0192	0.0164	0.151	0.0354	0.1122	0.0476	0.0018
14	rs17118484	83821017	0.81	0.384295662080596	0.86	0.702596200902853	0.521441346329424	0.134751448446218	0.008	0.005	0.0811	0.0135	0.0577	0.014	0.0116	0.0185	0.0015	0.0403	0.0429	0.1128	0.0067	0.0487	0.1147	0.014	0.0135	0.0065	0.0017	0.0191	0.0164	0.1507	0.0356	0.1123	0.0475	0.0019
14	rs79194597	83834786	0.81	0.384295662080596	0.86	0.702596200902853	0.491872652795999	0.127192227947889	0.008	0.0051	0.081	0.0135	0.057	0.0139	0.0116	0.0185	0.0015	0.0403	0.043	0.1129	0.0068	0.0487	0.1147	0.0141	0.0137	0.0065	0.0018	0.0189	0.0163	0.1506	0.0357	0.1124	0.0475	0.0019
14	rs229784	83844095	0.81	0.384295662080596	0.86	0.702596200902853	0.52543752851548	0.123649852477956	0.008	0.0051	0.0809	0.0137	0.0567	0.0138	0.0116	0.0186	0.0015	0.0402	0.043	0.1127	0.0068	0.0487	0.1147	0.0141	0.0139	0.0065	0.0018	0.0188	0.0163	0.1504	0.0363	0.1124	0.0475	0.0019
14	rs229788	83846773	0.81	0.384295662080596	0.86	0.702596200902853	0.519512925377409	0.121367439556563	0.008	0.0051	0.0809	0.0137	0.0567	0.0138	0.0116	0.0186	0.0015	0.0403	0.043	0.1128	0.0068	0.0486	0.1146	0.0141	0.0139	0.0065	0.0018	0.0188	0.0163	0.1504	0.0363	0.1126	0.0475	0.0019
14	rs78230549	83849377	0.8	0.433874260405774	0.86	0.702596200902853	0.514195384248058	0.118406938826225	0.008	0.0051	0.0809	0.0136	0.0566	0.0138	0.0116	0.0186	0.0015	0.0404	0.043	0.1129	0.0068	0.0485	0.1146	0.0141	0.0139	0.0065	0.0018	0.0188	0.0163	0.1504	0.0363	0.1126	0.0475	0.0019
14	rs12891629	83851575	0.81	0.384295662080596	0.87	0.641494868499257	0.522020536279546	0.119796683799301	0.008	0.0051	0.0809	0.0136	0.0569	0.0138	0.0116	0.0185	0.0015	0.0404	0.043	0.113	0.0068	0.0484	0.1146	0.0141	0.0139	0.0065	0.0018	0.0188	0.0163	0.1504	0.0363	0.1125	0.0474	0.0019
14	rs78932369	83867201	0.81	0.384295662080596	0.86	0.702596200902853	0.388813775444255	0.129514703686575	0.008	0.0052	0.0809	0.0134	0.0569	0.0137	0.0115	0.0185	0.0016	0.0405	0.0435	0.1126	0.007	0.0482	0.1136	0.0142	0.014	0.0064	0.0023	0.0187	0.016	0.1497	0.0361	0.113	0.0482	0.0021
14	rs229836	83867535	0.81	0.384295662080596	0.86	0.702596200902853	0.393450963304828	0.129604341022581	0.008	0.0052	0.0809	0.0134	0.0569	0.0137	0.0115	0.0185	0.0016	0.0405	0.0435	0.1126	0.007	0.0482	0.1136	0.0142	0.014	0.0064	0.0023	0.0187	0.016	0.1497	0.0361	0.1131	0.0482	0.0021
14	rs72691345	83868945	0.81	0.384295662080596	0.86	0.702596200902853	0.382103355638844	0.136666311100549	0.008	0.0052	0.0808	0.0134	0.0569	0.0137	0.0115	0.0185	0.0016	0.0405	0.0435	0.1126	0.007	0.0482	0.1136	0.0142	0.014	0.0064	0.0023	0.0187	0.016	0.1497	0.0361	0.1131	0.0482	0.0021
14	rs113765137	83874453	0.8	0.433874260405774	0.86	0.702596200902853	0.575255689377137	0.152716186488065	0.0081	0.0056	0.0791	0.0131	0.0565	0.0127	0.012	0.0196	0.002	0.0414	0.0418	0.1126	0.0083	0.0484	0.1123	0.0146	0.0159	0.0062	0.0028	0.0179	0.0153	0.1468	0.0369	0.1143	0.0488	0.0024
14	rs17118564	83875349	0.8	0.433874260405774	0.86	0.702596200902853	0.59693819405775	0.152430765349601	0.0081	0.0057	0.0791	0.0131	0.0566	0.0127	0.012	0.0196	0.0021	0.0415	0.0418	0.1126	0.0083	0.0484	0.1123	0.0146	0.0159	0.0062	0.0028	0.0179	0.0153	0.1467	0.0369	0.1143	0.0488	0.0024
14	rs111720448	83886160	0.8	0.433874260405774	0.86	0.702596200902853	0.563119348406928	0.153668968817247	0.0081	0.0057	0.0789	0.0129	0.0566	0.0126	0.012	0.0197	0.0021	0.0416	0.0418	0.1126	0.0083	0.0484	0.1121	0.0146	0.016	0.0062	0.0028	0.0178	0.0153	0.1466	0.037	0.1145	0.0489	0.0024
14	rs7143216	83893484	0.79	0.487570276707753	0.86	0.702596200902853	0.543730661572874	0.163507035332616	0.0082	0.0057	0.0783	0.0123	0.0567	0.0124	0.0122	0.0202	0.0021	0.0421	0.0419	0.1126	0.0082	0.0485	0.1112	0.0148	0.0163	0.0061	0.0028	0.0177	0.0153	0.1459	0.0372	0.1153	0.0491	0.0025
14	rs79856853	83909578	0.79	0.487570276707753	0.86	0.702596200902853	0.530485581402004	0.17206704779392	0.0082	0.0059	0.0781	0.0122	0.0567	0.0124	0.0122	0.0202	0.0021	0.0424	0.0419	0.1125	0.0082	0.0482	0.111	0.0148	0.0163	0.0061	0.0028	0.0177	0.0153	0.1456	0.0372	0.1157	0.0493	0.0025
14	rs229808	83912595	0.79	0.487570276707753	0.83	0.907803730152893	0.534189026991434	0.173657854471256	0.0082	0.0059	0.0781	0.0121	0.0568	0.0124	0.0122	0.0203	0.0021	0.0425	0.0419	0.1124	0.0082	0.0482	0.111	0.0147	0.0163	0.0061	0.0028	0.0177	0.0153	0.1456	0.0372	0.1157	0.0493	0.0025
14	rs111279645	83921912	0.79	0.487570276707753	0.83	0.907803730152893	0.530355857864796	0.170481345438242	0.0082	0.0058	0.078	0.012	0.0566	0.0123	0.0122	0.0203	0.0021	0.0416	0.0417	0.1126	0.0082	0.048	0.111	0.0147	0.0163	0.0061	0.0028	0.0176	0.0153	0.1456	0.0372	0.1163	0.0504	0.0025
14	rs72691365	83924135	0.79	0.487570276707753	0.83	0.907803730152893	0.532173356992092	0.171174460519214	0.0082	0.0058	0.078	0.012	0.0566	0.0123	0.0122	0.0203	0.0021	0.0416	0.0417	0.1126	0.0082	0.048	0.111	0.0147	0.0163	0.0061	0.0028	0.0176	0.0153	0.1456	0.0372	0.1163	0.0504	0.0025
14	rs76807990	83929692	0.79	0.487570276707753	0.83	0.907803730152893	0.519577151220777	0.168013964739432	0.0082	0.0058	0.0779	0.0119	0.0566	0.0123	0.0122	0.0203	0.0021	0.0416	0.0417	0.1126	0.0082	0.048	0.1109	0.0148	0.0163	0.0061	0.0028	0.0176	0.0153	0.1457	0.0372	0.1163	0.0504	0.0025
14	rs78908375	83930712	0.79	0.487570276707753	0.83	0.907803730152893	0.491372275867988	0.17127355698756	0.0082	0.0058	0.0779	0.0118	0.0566	0.0124	0.0122	0.0203	0.0021	0.0416	0.0417	0.1126	0.0082	0.048	0.1109	0.0148	0.0164	0.0061	0.0028	0.0176	0.0153	0.1456	0.0372	0.1163	0.0504	0.0025
14	rs78011717	83931007	0.79	0.487570276707753	0.83	0.907803730152893	0.491247220013099	0.171174460519214	0.0082	0.0058	0.0779	0.0118	0.0566	0.0124	0.0122	0.0203	0.0021	0.0416	0.0417	0.1126	0.0081	0.048	0.1109	0.0148	0.0164	0.0061	0.0028	0.0176	0.0153	0.1456	0.0372	0.1163	0.0504	0.0025
14	rs2372424	83947495	0.79	0.487570276707753	0.83	0.907803730152893	0.447291849042079	0.0534466344305698	0.0071	0.0052	0.0775	0.0117	0.0562	0.0113	0.0134	0.0216	0.002	0.0421	0.0416	0.113	0.007	0.0489	0.1073	0.0167	0.0171	0.0057	0.0028	0.0177	0.0145	0.1428	0.0394	0.1207	0.0497	0.0025
14	rs75869826	83949611	0.8	0.433874260405774	0.83	0.907803730152893	0.476229062176977	0.0267841997551785	0.0069	0.0048	0.077	0.0116	0.0558	0.0115	0.0141	0.0222	0.0021	0.0416	0.0418	0.1118	0.0067	0.0487	0.1071	0.0175	0.0172	0.0054	0.0031	0.0178	0.0141	0.1427	0.0403	0.1223	0.0488	0.0025
14	rs111563259	83951017	0.8	0.433874260405774	0.83	0.907803730152893	0.463501804817973	0.0261454331419271	0.0068	0.0048	0.077	0.0116	0.0557	0.0116	0.0142	0.0223	0.0021	0.0415	0.0419	0.1117	0.0066	0.0487	0.1071	0.0175	0.0172	0.0054	0.0031	0.0178	0.0141	0.1427	0.0401	0.1224	0.0489	0.0025
14	rs74070918	83951809	0.8	0.433874260405774	0.83	0.907803730152893	0.46404902623719	0.0260095022447337	0.0068	0.0048	0.077	0.0116	0.0557	0.0116	0.0142	0.0223	0.0021	0.0415	0.0419	0.1117	0.0066	0.0487	0.1071	0.0175	0.0172	0.0054	0.0031	0.0178	0.0141	0.1427	0.0402	0.1224	0.0489	0.0025
14	rs72691376	83951968	0.8	0.433874260405774	0.83	0.907803730152893	0.463623382340429	0.0260095022447337	0.0068	0.0048	0.077	0.0116	0.0557	0.0116	0.0142	0.0223	0.0021	0.0415	0.0419	0.1117	0.0066	0.0487	0.1071	0.0175	0.0172	0.0054	0.0031	0.0178	0.0141	0.1427	0.0402	0.1224	0.0489	0.0025
14	rs72691388	83967068	0.8	0.433874260405774	0.83	0.907803730152893	0.441397440263241	0.0233186363189109	0.0068	0.0048	0.0769	0.0116	0.0556	0.0116	0.0142	0.0227	0.0022	0.0414	0.0418	0.1114	0.0066	0.0487	0.107	0.0177	0.0172	0.0054	0.0031	0.0178	0.014	0.1426	0.0402	0.1226	0.0489	0.0025
14	rs73366370	83970270	0.8	0.433874260405774	0.83	0.907803730152893	0.453344955602917	0.0219632108936365	0.0068	0.0048	0.0769	0.0116	0.0556	0.0116	0.0143	0.0228	0.0022	0.0414	0.0417	0.1113	0.0066	0.0486	0.107	0.0178	0.0172	0.0054	0.0031	0.0178	0.014	0.1426	0.0402	0.1227	0.0488	0.0025
14	rs77253648	83971345	0.8	0.433874260405774	0.82	0.983693090035176	0.440092804029662	0.0248012363285084	0.0068	0.0048	0.0769	0.0116	0.0556	0.0116	0.0143	0.0229	0.0022	0.0413	0.0417	0.1112	0.0066	0.0486	0.1071	0.0178	0.0172	0.0053	0.0031	0.0178	0.014	0.1425	0.0402	0.1227	0.0487	0.0025
14	rs6574747	83975699	0.8	0.433874260405774	0.82	0.983693090035176	0.452083099645773	0.0296999361896832	0.0068	0.0048	0.077	0.0116	0.0555	0.0116	0.0143	0.023	0.0022	0.0414	0.0416	0.111	0.0065	0.0485	0.1072	0.0178	0.0172	0.0053	0.0032	0.0178	0.0137	0.1427	0.0403	0.1229	0.0487	0.0026
14	rs17118758	83979084	0.8	0.433874260405774	0.82	0.983693090035176	0.455391616857484	0.0297481177898739	0.0068	0.0048	0.0772	0.0116	0.0554	0.0116	0.0143	0.0231	0.0022	0.0412	0.0416	0.1112	0.0066	0.0485	0.107	0.0179	0.0172	0.0054	0.0032	0.0178	0.0136	0.1428	0.0404	0.1227	0.0487	0.0026
14	rs10498568	83981703	0.8	0.433874260405774	0.82	0.983693090035176	0.457926080723836	0.0239673541978909	0.0068	0.0048	0.0772	0.0116	0.0554	0.0116	0.0143	0.0231	0.0022	0.0412	0.0416	0.1112	0.0066	0.0485	0.1069	0.0179	0.0172	0.0054	0.0032	0.0178	0.0136	0.1428	0.0404	0.1227	0.0487	0.0026
14	rs78584638	83997052	0.8	0.433874260405774	0.82	0.983693090035176	0.4705177675469	0.0157785398569562	0.0069	0.0048	0.0781	0.0117	0.0549	0.0117	0.0145	0.0234	0.0022	0.0409	0.0416	0.111	0.0065	0.0484	0.1066	0.0181	0.0174	0.0053	0.0031	0.0178	0.0135	0.1425	0.041	0.1221	0.0485	0.0026
14	rs1241923	83998878	0.81	0.384295662080596	0.82	0.983693090035176	0.547148318865371	0.0106949989788103	0.0069	0.0048	0.079	0.0118	0.0544	0.0117	0.0147	0.0236	0.0023	0.0406	0.0415	0.1108	0.0065	0.0484	0.1062	0.0184	0.0177	0.0052	0.0031	0.0178	0.0135	0.1423	0.0417	0.1215	0.0482	0.0027
14	rs17118791	83999336	0.81	0.384295662080596	0.82	0.983693090035176	0.489560469013711	0.0105204829500644	0.0068	0.0048	0.0796	0.0121	0.0537	0.0118	0.0147	0.0238	0.0022	0.0407	0.0413	0.111	0.0062	0.0481	0.1059	0.0186	0.018	0.0051	0.0031	0.0177	0.0135	0.1421	0.0421	0.1216	0.048	0.0026
14	rs17621695	83999589	0.81	0.384295662080596	0.82	0.983693090035176	0.522406833001178	0.0103761737012099	0.0067	0.0047	0.0799	0.0122	0.053	0.0119	0.0148	0.024	0.0022	0.0409	0.0411	0.1114	0.0059	0.0478	0.1053	0.019	0.0185	0.0049	0.0031	0.0176	0.0136	0.1417	0.0425	0.122	0.0477	0.0026
14	rs78439584	83999677	0.81	0.384295662080596	0.82	0.983693090035176	0.551170356063886	0.0177919156682351	0.0067	0.0047	0.0799	0.0123	0.0528	0.012	0.0149	0.0241	0.0022	0.041	0.0411	0.1114	0.0059	0.0476	0.105	0.0192	0.0187	0.0048	0.0031	0.0175	0.0136	0.1417	0.0426	0.1223	0.0477	0.0026
14	rs1241925	83999743	0.81	0.384295662080596	0.82	0.983693090035176	0.558591146123184	0.0135537259480222	0.0067	0.0046	0.0799	0.0123	0.0526	0.0121	0.015	0.0241	0.0022	0.0411	0.0411	0.1113	0.0059	0.0473	0.1048	0.019	0.0187	0.0047	0.0031	0.0175	0.0136	0.1418	0.0427	0.1227	0.0476	0.0027
14	rs1241928	84001479	0.82	0.338707801994422	0.82	0.983693090035176	0.579643505541556	0.00388196700293658	0.007	0.004	0.0813	0.0126	0.0511	0.0125	0.0157	0.0248	0.0021	0.0415	0.0422	0.107	0.0058	0.0486	0.1052	0.021	0.0187	0.0043	0.0031	0.017	0.014	0.1415	0.0423	0.1193	0.049	0.0035
14	rs12880340	84001998	0.82	0.338707801994422	0.82	0.983693090035176	0.568401550703495	0.00565238572612421	0.007	0.004	0.0813	0.0127	0.0511	0.0126	0.0158	0.0247	0.0021	0.0415	0.0422	0.1068	0.0057	0.0486	0.1051	0.021	0.0189	0.0042	0.0031	0.017	0.0141	0.1414	0.0421	0.1194	0.049	0.0035
14	rs12886569	84028045	0.82	0.338707801994422	0.82	0.983693090035176	0.557993110264599	0.0316058930105514	0.0069	0.004	0.0805	0.0129	0.0508	0.0127	0.016	0.0245	0.0021	0.0424	0.0421	0.1064	0.0054	0.0489	0.1053	0.0209	0.019	0.0042	0.0033	0.0167	0.0142	0.1414	0.0421	0.12	0.0486	0.0036
14	rs12588547	84044613	0.82	0.338707801994422	0.82	0.983693090035176	0.570547738912106	0.0344382397724384	0.0069	0.004	0.0803	0.0129	0.0507	0.0127	0.0161	0.0245	0.0021	0.0426	0.0421	0.1063	0.0054	0.049	0.1053	0.0209	0.0191	0.0041	0.0033	0.0167	0.0142	0.1415	0.0421	0.1202	0.0485	0.0036
14	rs4904129	84063580	0.82	0.338707801994422	0.82	0.983693090035176	0.578561986917358	0.0291245998673165	0.0069	0.004	0.0802	0.0129	0.0507	0.0126	0.016	0.0244	0.0021	0.0427	0.0421	0.1067	0.0053	0.049	0.1055	0.0207	0.0191	0.0041	0.0032	0.0167	0.0142	0.1414	0.0422	0.1202	0.0487	0.0036
14	rs77431760	84080214	0.82	0.338707801994422	0.82	0.983693090035176	0.619967432004617	0.0300864075454566	0.0069	0.004	0.0802	0.013	0.0504	0.0125	0.0159	0.0245	0.002	0.0426	0.0421	0.107	0.0053	0.0489	0.1055	0.0207	0.0192	0.004	0.0032	0.0165	0.0142	0.1415	0.0422	0.1202	0.0486	0.0037
14	rs12431435	84081594	0.82	0.338707801994422	0.82	0.983693090035176	0.638084531532249	0.0244484736939065	0.0069	0.004	0.0802	0.013	0.0503	0.0125	0.0159	0.0245	0.002	0.0426	0.0421	0.107	0.0053	0.049	0.1055	0.0207	0.0192	0.004	0.0032	0.0164	0.0143	0.1416	0.0421	0.1203	0.0485	0.0037
14	rs7154080	84083811	0.82	0.338707801994422	0.82	0.983693090035176	0.641339713224767	0.0369543923713855	0.0069	0.004	0.0803	0.013	0.0502	0.0125	0.0159	0.0244	0.002	0.0426	0.0422	0.107	0.0053	0.049	0.1055	0.0207	0.0193	0.004	0.0032	0.0164	0.0143	0.1416	0.0421	0.1204	0.0484	0.0038
14	rs77232921	84086981	0.82	0.338707801994422	0.82	0.983693090035176	0.615510269405548	0.156828124956511	0.0069	0.004	0.0802	0.013	0.05	0.0125	0.0159	0.0245	0.002	0.0426	0.0422	0.107	0.0052	0.049	0.106	0.0206	0.0193	0.004	0.0032	0.0163	0.0144	0.1415	0.0421	0.1202	0.0483	0.0038
14	rs12589237	84090962	0.83	0.29697514221559	0.82	0.983693090035176	0.522084909618153	0.077211288840029	0.0066	0.0041	0.0837	0.0137	0.0461	0.014	0.0169	0.0252	0.0018	0.0437	0.0438	0.1093	0.0045	0.0468	0.1043	0.0201	0.0193	0.004	0.0029	0.0155	0.0139	0.138	0.0434	0.1186	0.0504	0.004
14	rs12891321	84092923	0.83	0.29697514221559	0.82	0.983693090035176	0.713797542596455	0.102873984975318	0.0064	0.0039	0.0836	0.0138	0.0444	0.0143	0.0173	0.0258	0.0017	0.0441	0.045	0.11	0.0042	0.0458	0.104	0.0199	0.0193	0.0038	0.0028	0.0152	0.0139	0.1364	0.0436	0.1211	0.0506	0.0039
14	rs17696314	84100567	0.82	0.338707801994422	0.82	0.983693090035176	0.760390180333422	0.046032885392933	0.0067	0.0036	0.0847	0.0142	0.0429	0.015	0.0175	0.0259	0.0016	0.0443	0.0459	0.1095	0.0037	0.0451	0.1042	0.0198	0.0186	0.0034	0.0027	0.0157	0.0135	0.1343	0.0437	0.123	0.0513	0.0038
14	rs72693456	84115058	0.82	0.338707801994422	0.82	0.983693090035176	0.855385047561912	0.14817249413562	0.0066	0.0035	0.0851	0.0144	0.0425	0.0154	0.0176	0.0258	0.0016	0.0446	0.0467	0.1093	0.0035	0.0449	0.1042	0.0198	0.0182	0.0031	0.0026	0.0159	0.0133	0.1332	0.044	0.1239	0.0514	0.0037
14	rs11626977	84116748	0.81	0.384295662080596	0.82	0.983693090035176	0.895583146391487	0.133027529911628	0.0066	0.0035	0.0851	0.0144	0.0425	0.0154	0.0176	0.0258	0.0016	0.0447	0.0468	0.1091	0.0035	0.0446	0.1041	0.02	0.0182	0.0031	0.0026	0.0159	0.0133	0.1331	0.044	0.124	0.0515	0.0037
14	rs12050118	84119756	0.81	0.384295662080596	0.82	0.983693090035176	0.893206658818129	0.0340780870354446	0.0066	0.0035	0.0852	0.0144	0.0425	0.0154	0.0176	0.0258	0.0016	0.0448	0.0467	0.1089	0.0035	0.0447	0.1041	0.02	0.0182	0.0031	0.0026	0.016	0.0133	0.1332	0.044	0.124	0.0517	0.0037
14	rs17118908	84126127	0.81	0.384295662080596	0.83	0.907803730152893	0.890178443226964	0.0294116115371278	0.0066	0.0035	0.0852	0.0144	0.0426	0.0155	0.0176	0.0258	0.0016	0.0448	0.0467	0.1089	0.0035	0.0445	0.1041	0.02	0.0182	0.0031	0.0026	0.016	0.0133	0.1332	0.044	0.1239	0.0518	0.0037
14	rs72693462	84127410	0.81	0.384295662080596	0.83	0.907803730152893	0.889115502646752	0.0322534096189014	0.0066	0.0035	0.0852	0.0144	0.0426	0.0155	0.0176	0.0258	0.0016	0.0448	0.0467	0.1089	0.0035	0.0445	0.1041	0.02	0.0182	0.0031	0.0026	0.016	0.0133	0.1332	0.044	0.1239	0.0518	0.0037
14	rs79859584	84131434	0.81	0.384295662080596	0.82	0.983693090035176	0.890014879127889	0.0381345621301667	0.0066	0.0035	0.0852	0.0144	0.0426	0.0155	0.0176	0.0258	0.0016	0.0448	0.0468	0.1088	0.0034	0.0446	0.1041	0.02	0.0182	0.0031	0.0026	0.016	0.0133	0.1332	0.044	0.124	0.0518	0.0037
14	rs17118916	84132020	0.81	0.384295662080596	0.82	0.983693090035176	0.891241918039197	0.0385135930593021	0.0066	0.0035	0.0852	0.0144	0.0426	0.0155	0.0176	0.0258	0.0016	0.0448	0.0468	0.1088	0.0033	0.0446	0.1042	0.02	0.0182	0.0031	0.0026	0.016	0.0133	0.1332	0.044	0.124	0.0518	0.0037
14	rs79703807	84136554	0.81	0.384295662080596	0.82	0.983693090035176	0.883319649774489	0.0456222928347064	0.0066	0.0035	0.0852	0.0144	0.0425	0.0155	0.0176	0.0258	0.0016	0.0447	0.0468	0.1087	0.0033	0.0446	0.1041	0.02	0.0182	0.0031	0.0026	0.016	0.0133	0.1332	0.044	0.124	0.0519	0.0036
14	rs1241904	84142856	0.81	0.384295662080596	0.77	1.42140104222308	0.83164308536258	0.066342698528096	0.0066	0.0035	0.085	0.0145	0.0425	0.0155	0.0175	0.0259	0.0015	0.0449	0.0468	0.1082	0.0033	0.0446	0.1048	0.0201	0.0183	0.0032	0.0024	0.016	0.0133	0.1334	0.0436	0.1245	0.0516	0.0036
14	rs72693490	84158504	0.81	0.384295662080596	0.76	1.52086998948804	0.838568269425509	0.084220632096698	0.0066	0.0035	0.0849	0.0146	0.0424	0.0155	0.0175	0.026	0.0015	0.045	0.0467	0.1082	0.0033	0.0446	0.1045	0.0202	0.0183	0.0032	0.0023	0.016	0.0133	0.1334	0.0436	0.1245	0.0516	0.0036
14	rs115150120	84163198	0.81	0.384295662080596	0.76	1.52086998948804	0.89165108900893	0.145638438187969	0.0067	0.0034	0.0848	0.015	0.0417	0.0157	0.0173	0.0261	0.0015	0.0449	0.0467	0.1082	0.0032	0.0446	0.1044	0.0202	0.0183	0.0033	0.0023	0.016	0.0133	0.1336	0.0436	0.1246	0.0518	0.0036
14	rs77534171	84177779	0.81	0.384295662080596	0.76	1.52086998948804	0.881119786158716	0.0763343786965681	0.0067	0.0034	0.0848	0.0152	0.0413	0.0158	0.0172	0.0262	0.0015	0.0446	0.0468	0.1084	0.0031	0.0445	0.1043	0.0202	0.0183	0.0031	0.0022	0.016	0.0133	0.1343	0.0436	0.1246	0.0519	0.0035
14	rs28579794	84178727	0.81	0.384295662080596	0.76	1.52086998948804	0.880631241756901	0.0668249519271995	0.0067	0.0034	0.0848	0.0152	0.0413	0.0158	0.0172	0.0262	0.0015	0.0446	0.0468	0.1084	0.0031	0.0445	0.1043	0.0202	0.0183	0.0031	0.0022	0.016	0.0133	0.1343	0.0436	0.1246	0.0519	0.0035
14	rs17118969	84180132	0.81	0.384295662080596	0.76	1.52086998948804	0.951220677953652	0.066618092830441	0.0067	0.0034	0.0848	0.0152	0.0413	0.0158	0.0172	0.0262	0.0015	0.0446	0.0468	0.1084	0.0033	0.0445	0.1043	0.0202	0.0183	0.0031	0.002	0.016	0.0133	0.1343	0.0436	0.1246	0.0519	0.0036
14	rs147783762	84194389	0.81	0.384295662080596	0.75	1.62439437893061	0.945174909098148	0.0679327253358512	0.0067	0.0034	0.0849	0.0152	0.0413	0.0157	0.0172	0.0262	0.0015	0.0447	0.0468	0.1084	0.0033	0.0446	0.1043	0.0201	0.0183	0.0031	0.002	0.016	0.0133	0.1343	0.0436	0.1246	0.0519	0.0036
14	rs78603638	84194617	0.81	0.384295662080596	0.75	1.62439437893061	0.945174909098148	0.0680022136518628	0.0067	0.0034	0.0849	0.0152	0.0413	0.0157	0.0172	0.0262	0.0015	0.0447	0.0468	0.1084	0.0033	0.0446	0.1043	0.0201	0.0183	0.0031	0.002	0.016	0.0133	0.1343	0.0436	0.1246	0.0519	0.0036
14	rs1958457	84209195	0.81	0.384295662080596	0.75	1.62439437893061	0.904292158193494	0.103943731717175	0.0067	0.0033	0.0849	0.0154	0.0413	0.0156	0.0172	0.0262	0.0015	0.0447	0.0468	0.1086	0.0032	0.0445	0.1043	0.02	0.018	0.0032	0.0019	0.016	0.0133	0.135	0.0435	0.1244	0.0519	0.0035
14	rs17118998	84210553	0.81	0.384295662080596	0.75	1.62439437893061	0.881445545915488	0.0960662935999257	0.0067	0.0033	0.0847	0.0154	0.0413	0.0156	0.0172	0.0262	0.0015	0.0447	0.0469	0.1086	0.0035	0.0444	0.1047	0.02	0.0181	0.0032	0.0019	0.016	0.0133	0.1349	0.0435	0.1241	0.0519	0.0035
14	rs17635227	84210672	0.81	0.384295662080596	0.75	1.62439437893061	0.881201221336659	0.0935211853224141	0.0067	0.0033	0.0847	0.0154	0.0413	0.0156	0.0172	0.0262	0.0015	0.0447	0.0469	0.1086	0.0035	0.0444	0.1047	0.02	0.0181	0.0032	0.0019	0.016	0.0133	0.1349	0.0435	0.1241	0.0519	0.0035
14	rs2372523	84211769	0.81	0.384295662080596	0.75	1.62439437893061	0.880468419022341	0.0959064362335864	0.0067	0.0033	0.0847	0.0154	0.0413	0.0156	0.0172	0.0262	0.0015	0.0447	0.0469	0.1086	0.0035	0.0444	0.1047	0.02	0.0181	0.0032	0.0019	0.016	0.0133	0.1349	0.0435	0.1241	0.0519	0.0035
14	rs111850798	84219900	0.81	0.384295662080596	0.75	1.62439437893061	0.769663831301231	0.269367963346765	0.0067	0.0036	0.0853	0.0154	0.0411	0.0154	0.0171	0.0262	0.0015	0.0447	0.0469	0.1091	0.0035	0.0448	0.1048	0.0199	0.018	0.0031	0.0019	0.0154	0.0132	0.1354	0.0423	0.124	0.0519	0.0034
14	rs117399837	84226305	0.81	0.384295662080596	0.75	1.62439437893061	0.748506697991407	0.266610995120103	0.0067	0.0036	0.0858	0.0154	0.041	0.0154	0.0171	0.0261	0.0015	0.0447	0.0469	0.1091	0.0035	0.0446	0.1049	0.0199	0.018	0.0032	0.0019	0.0154	0.0132	0.1353	0.0422	0.1238	0.0518	0.0034
14	rs1958450	84232174	0.81	0.384295662080596	0.75	1.62439437893061	0.733467070807056	0.267643825487871	0.0067	0.0036	0.0858	0.0154	0.041	0.0154	0.0171	0.026	0.0015	0.0447	0.0468	0.1091	0.0035	0.0446	0.105	0.0199	0.0181	0.0032	0.0019	0.0154	0.0132	0.1354	0.0421	0.1239	0.0518	0.0034
14	rs28405019	84235570	0.81	0.384295662080596	0.75	1.62439437893061	0.737761170517281	0.294805328227394	0.0067	0.0036	0.0858	0.0154	0.041	0.0154	0.0171	0.026	0.0015	0.0447	0.0468	0.1091	0.0035	0.0446	0.105	0.0199	0.0181	0.0032	0.0019	0.0154	0.0132	0.1354	0.0421	0.1239	0.0518	0.0034
14	rs10131057	84242268	0.82	0.338707801994422	0.75	1.62439437893061	0.44353640620872	0.184527396608392	0.0068	0.0038	0.0869	0.015	0.0414	0.0146	0.0166	0.0257	0.0017	0.044	0.0488	0.1153	0.004	0.0431	0.106	0.0189	0.0176	0.0032	0.0022	0.0144	0.0125	0.1346	0.0384	0.1244	0.052	0.003
14	rs17636099	84243611	0.82	0.338707801994422	0.75	1.62439437893061	0.459922274627866	0.369357607049417	0.0071	0.004	0.088	0.0148	0.041	0.0144	0.0163	0.026	0.0017	0.0439	0.0495	0.1165	0.0041	0.0427	0.1062	0.0186	0.0175	0.0031	0.0024	0.014	0.0124	0.1343	0.0382	0.1235	0.0519	0.0029
14	rs11845991	84243884	0.82	0.338707801994422	0.75	1.62439437893061	0.435129002061189	0.254654001453538	0.0071	0.0041	0.088	0.0148	0.041	0.0144	0.0163	0.026	0.0017	0.0439	0.0495	0.1166	0.0041	0.0427	0.1062	0.0186	0.0175	0.0031	0.0024	0.014	0.0124	0.1342	0.0382	0.1234	0.0519	0.0029
14	rs11623853	84244339	0.82	0.338707801994422	0.75	1.62439437893061	0.423946005127537	0.207671127344296	0.0071	0.0041	0.088	0.0148	0.041	0.0144	0.0163	0.0261	0.0017	0.0439	0.0495	0.1166	0.0041	0.0427	0.1062	0.0186	0.0175	0.0031	0.0024	0.014	0.0124	0.1342	0.0382	0.1234	0.0519	0.0029
14	rs1958444	84246792	0.82	0.338707801994422	0.75	1.62439437893061	0.419015774005494	0.194066926194425	0.0071	0.0041	0.088	0.0148	0.0411	0.0144	0.0163	0.0261	0.0017	0.0439	0.0495	0.1166	0.0041	0.0427	0.1063	0.0186	0.0175	0.0031	0.0024	0.014	0.0123	0.1342	0.0382	0.1233	0.0519	0.0029
14	rs117847322	84251486	0.82	0.338707801994422	0.76	1.52086998948804	0.41187499289618	0.193549903792206	0.0071	0.0041	0.088	0.0148	0.0411	0.0144	0.0162	0.0261	0.0017	0.0439	0.0495	0.1166	0.0041	0.0426	0.1063	0.0186	0.0175	0.0031	0.0025	0.014	0.0123	0.1343	0.0381	0.1233	0.052	0.0029
14	rs117970375	84256324	0.82	0.338707801994422	0.76	1.52086998948804	0.397946794025112	0.141265183652703	0.0071	0.0041	0.088	0.0148	0.0412	0.0144	0.0162	0.026	0.0017	0.044	0.0495	0.1167	0.0041	0.0426	0.1063	0.0185	0.0174	0.003	0.0024	0.014	0.0123	0.1346	0.0381	0.1232	0.0522	0.0028
14	rs7154120	84256553	0.82	0.338707801994422	0.77	1.42140104222308	0.39727077884879	0.139418965422026	0.0071	0.0041	0.088	0.0148	0.0412	0.0144	0.0162	0.026	0.0017	0.044	0.0495	0.1167	0.0041	0.0426	0.1063	0.0185	0.0174	0.003	0.0024	0.014	0.0123	0.1346	0.0381	0.1232	0.0522	0.0028
14	rs75560721	84257037	0.82	0.338707801994422	0.77	1.42140104222308	0.396539082166992	0.128530212661988	0.0071	0.0041	0.088	0.0148	0.0412	0.0144	0.0162	0.026	0.0017	0.044	0.0495	0.1167	0.0041	0.0426	0.1063	0.0185	0.0174	0.003	0.0024	0.014	0.0123	0.1346	0.0381	0.1232	0.0522	0.0028
14	rs17119067	84259023	0.82	0.338707801994422	0.77	1.42140104222308	0.393619092262757	0.127192227947889	0.0071	0.0041	0.088	0.0148	0.0412	0.0144	0.0162	0.026	0.0017	0.044	0.0495	0.1167	0.0041	0.0426	0.1063	0.0185	0.0174	0.003	0.0024	0.014	0.0123	0.1346	0.0381	0.1232	0.0522	0.0028
14	rs17119070	84259791	0.82	0.338707801994422	0.77	1.42140104222308	0.394011534068476	0.133661706529128	0.0071	0.0041	0.088	0.0148	0.0412	0.0144	0.0162	0.026	0.0017	0.044	0.0495	0.1167	0.0041	0.0426	0.1064	0.0185	0.0174	0.003	0.0024	0.014	0.0123	0.1346	0.0381	0.1232	0.0522	0.0028
14	rs1952536	84264595	0.82	0.338707801994422	0.77	1.42140104222308	0.404454584987348	0.143399242274283	0.0071	0.0041	0.0883	0.0148	0.0412	0.0144	0.0161	0.026	0.0017	0.044	0.0494	0.1168	0.0041	0.0424	0.1063	0.0185	0.0174	0.003	0.0024	0.014	0.0123	0.1347	0.038	0.1232	0.0521	0.0028
14	rs111644554	84271939	0.82	0.338707801994422	0.77	1.42140104222308	0.425459804491758	0.186360950243274	0.0071	0.0041	0.0881	0.0148	0.0412	0.0144	0.016	0.0259	0.0017	0.044	0.0493	0.1168	0.0041	0.0423	0.1068	0.0184	0.0173	0.0031	0.0024	0.014	0.0123	0.135	0.0379	0.1231	0.0519	0.0028
14	rs76214643	84273795	0.82	0.338707801994422	0.77	1.42140104222308	0.153848727208369	0.0583060569503148	0.0071	0.0044	0.0866	0.0144	0.0416	0.0145	0.0153	0.0256	0.0016	0.0439	0.048	0.1176	0.004	0.0414	0.1119	0.0181	0.0172	0.0032	0.0025	0.0141	0.0124	0.1369	0.0374	0.1217	0.0511	0.0026
14	rs1511321	84274399	0.82	0.338707801994422	0.77	1.42140104222308	0.104086176307743	0.0343351618345971	0.0072	0.0043	0.0859	0.0143	0.042	0.0146	0.015	0.0255	0.0016	0.0438	0.0475	0.1181	0.004	0.0409	0.114	0.018	0.0172	0.0032	0.0025	0.0141	0.0125	0.1379	0.0371	0.121	0.0507	0.0025
14	rs7145520	84276037	0.8	0.433874260405774	0.77	1.42140104222308	0.0370330743722878	0.0617346638076259	0.0073	0.0047	0.0831	0.0136	0.0426	0.0146	0.014	0.0239	0.0016	0.0418	0.0455	0.1188	0.0036	0.0398	0.1224	0.0176	0.0174	0.0033	0.0023	0.0143	0.012	0.1442	0.0364	0.1194	0.0488	0.0022
14	rs59712100	84284408	0.8	0.433874260405774	0.76	1.52086998948804	0.0296014834802633	0.0725106983371063	0.0074	0.0047	0.0832	0.0137	0.0425	0.0145	0.0139	0.024	0.0016	0.0417	0.0453	0.1187	0.0036	0.04	0.1235	0.0175	0.0175	0.0033	0.0023	0.0143	0.0119	0.1447	0.0363	0.1184	0.0485	0.0022
14	rs72697180	84287568	0.8	0.433874260405774	0.76	1.52086998948804	0.0280317505377967	0.0721541595125049	0.0074	0.0047	0.0831	0.0137	0.0425	0.0145	0.0139	0.024	0.0016	0.0417	0.0453	0.1188	0.0036	0.04	0.1236	0.0175	0.0176	0.0033	0.0023	0.0143	0.0119	0.1448	0.0364	0.1184	0.0485	0.0022
14	rs75118102	84290542	0.8	0.433874260405774	0.76	1.52086998948804	0.0274748605048625	0.0690480901970368	0.0074	0.0047	0.083	0.0137	0.0425	0.0145	0.0139	0.024	0.0016	0.0417	0.0453	0.1188	0.0036	0.04	0.1236	0.0175	0.0176	0.0033	0.0023	0.0143	0.0119	0.1448	0.0364	0.1184	0.0485	0.0022
14	rs12879625	84303807	0.8	0.433874260405774	0.77	1.42140104222308	0.0256752620463922	0.0615345997089099	0.0074	0.0047	0.0828	0.0137	0.0425	0.0146	0.0139	0.024	0.0016	0.0416	0.0453	0.1188	0.0036	0.04	0.1237	0.0175	0.0176	0.0033	0.0024	0.0143	0.012	0.1448	0.0364	0.1184	0.0484	0.0022
14	rs11623498	84314488	0.8	0.433874260405774	0.76	1.52086998948804	0.0257787293203294	0.0611352977428614	0.0074	0.0047	0.0829	0.0137	0.0424	0.0146	0.0139	0.024	0.0016	0.0417	0.0453	0.1189	0.0036	0.04	0.1238	0.0175	0.0176	0.0033	0.0024	0.0142	0.012	0.1448	0.0364	0.1184	0.0484	0.0022
14	rs117990838	84319597	0.8	0.433874260405774	0.75	1.62439437893061	0.0257683692416993	0.0611352977428614	0.0074	0.0047	0.0829	0.0137	0.0424	0.0146	0.0139	0.024	0.0016	0.0417	0.0453	0.1189	0.0036	0.04	0.1238	0.0175	0.0176	0.0033	0.0024	0.0142	0.012	0.1448	0.0364	0.1184	0.0484	0.0022
14	rs61982578	84319729	0.8	0.433874260405774	0.75	1.62439437893061	0.0257683692416993	0.0611352977428614	0.0074	0.0047	0.0829	0.0137	0.0424	0.0146	0.0139	0.024	0.0016	0.0417	0.0453	0.1189	0.0036	0.04	0.1238	0.0175	0.0176	0.0033	0.0024	0.0142	0.012	0.1448	0.0364	0.1184	0.0484	0.0022
14	rs8003756	84324438	0.8	0.433874260405774	0.75	1.62439437893061	0.0257683692416993	0.0636827564770912	0.0074	0.0047	0.0829	0.0137	0.0424	0.0146	0.0139	0.024	0.0016	0.0417	0.0453	0.1189	0.0036	0.04	0.1238	0.0175	0.0176	0.0033	0.0024	0.0142	0.012	0.1448	0.0364	0.1184	0.0484	0.0022
14	rs61982606	84325248	0.8	0.433874260405774	0.75	1.62439437893061	0.0262375175119662	0.0653825876454319	0.0074	0.0047	0.0829	0.0137	0.0424	0.0146	0.014	0.024	0.0016	0.0417	0.0452	0.1189	0.0036	0.04	0.1238	0.0175	0.0177	0.0033	0.0024	0.0142	0.012	0.1448	0.0364	0.1184	0.0484	0.0022
14	rs17712343	84346195	0.79	0.487570276707753	0.75	1.62439437893061	0.0595234079570433	0.0966266183273808	0.0072	0.0046	0.083	0.0135	0.0418	0.0143	0.0135	0.0243	0.0014	0.0416	0.0445	0.1203	0.003	0.0397	0.1261	0.0169	0.0185	0.003	0.0023	0.0135	0.0119	0.1442	0.036	0.1201	0.0485	0.0018
14	rs77521003	84353841	0.79	0.487570276707753	0.75	1.62439437893061	0.057608235370751	0.1161617008798	0.0072	0.0047	0.0829	0.0135	0.0418	0.0143	0.0135	0.0243	0.0014	0.0416	0.0443	0.1211	0.003	0.0396	0.1261	0.0169	0.0186	0.003	0.0023	0.0134	0.0118	0.1441	0.036	0.1202	0.0484	0.0017
14	rs74839559	84359645	0.79	0.487570276707753	0.75	1.62439437893061	0.0597819100965037	0.111042965294375	0.0071	0.0047	0.083	0.0135	0.0418	0.0142	0.0134	0.0244	0.0014	0.0416	0.0442	0.1213	0.003	0.0396	0.1263	0.0168	0.0186	0.003	0.0023	0.0134	0.0118	0.144	0.0359	0.1202	0.0483	0.0017
14	rs951131	84377228	0.79	0.487570276707753	0.75	1.62439437893061	0.0599484820717615	0.17127355698756	0.0071	0.0047	0.0833	0.0135	0.0418	0.0141	0.0134	0.0245	0.0013	0.0415	0.0439	0.1216	0.0029	0.0395	0.1272	0.0167	0.0188	0.003	0.0023	0.0133	0.0119	0.1439	0.0358	0.1203	0.048	0.0016
14	rs72699218	84378521	0.79	0.487570276707753	0.75	1.62439437893061	0.0604873035143107	0.183917591988687	0.0071	0.0047	0.0833	0.0135	0.0418	0.014	0.0134	0.0245	0.0013	0.0415	0.0439	0.1216	0.0029	0.0395	0.1272	0.0167	0.0188	0.003	0.0023	0.0133	0.0119	0.1439	0.0358	0.1203	0.048	0.0016
14	rs17119267	84382486	0.79	0.487570276707753	0.75	1.62439437893061	0.0623318203150623	0.183612949130593	0.0071	0.0047	0.0833	0.0135	0.0418	0.014	0.0134	0.0245	0.0013	0.0415	0.0439	0.1216	0.0029	0.0395	0.1273	0.0167	0.0188	0.003	0.0023	0.0133	0.0119	0.1439	0.0358	0.1203	0.048	0.0016
14	rs1756295	84399769	0.79	0.487570276707753	0.75	1.62439437893061	0.0557168305741581	0.216623479164879	0.007	0.0047	0.0839	0.0136	0.0416	0.014	0.0133	0.0246	0.0013	0.0415	0.0433	0.1206	0.0028	0.0399	0.1284	0.0168	0.0187	0.0031	0.0023	0.0132	0.0121	0.1445	0.0355	0.1203	0.0477	0.0015
14	rs79115500	84409474	0.79	0.487570276707753	0.75	1.62439437893061	0.0528047897701254	0.226134444403144	0.007	0.0047	0.084	0.0136	0.0418	0.0141	0.0133	0.0246	0.0013	0.0415	0.0432	0.1205	0.0028	0.0397	0.1288	0.0167	0.0188	0.0031	0.0023	0.0132	0.012	0.1446	0.0354	0.1203	0.0477	0.0015
14	rs13353108	84413122	0.79	0.487570276707753	0.75	1.62439437893061	0.0514881576188338	0.225808014902499	0.007	0.0047	0.084	0.0136	0.0418	0.0141	0.0133	0.0246	0.0013	0.0415	0.0431	0.1204	0.0028	0.0396	0.1289	0.0166	0.0187	0.0031	0.0023	0.0132	0.012	0.1446	0.0353	0.1204	0.0477	0.0015
14	rs1756293	84419251	0.79	0.487570276707753	0.75	1.62439437893061	0.0481334925501779	0.249133419373995	0.007	0.0047	0.0841	0.0136	0.0419	0.0141	0.0133	0.0246	0.0013	0.0415	0.0431	0.1204	0.0028	0.0396	0.1289	0.0166	0.0187	0.0031	0.0022	0.0132	0.012	0.1447	0.0353	0.1204	0.0477	0.0015
14	rs74071128	84421712	0.79	0.487570276707753	0.75	1.62439437893061	0.0472276889657237	0.254314910087115	0.007	0.0047	0.0841	0.0136	0.0419	0.0141	0.0134	0.0246	0.0013	0.0415	0.0431	0.1204	0.0028	0.0396	0.1289	0.0165	0.0187	0.0031	0.0022	0.0132	0.012	0.1447	0.0352	0.1204	0.0477	0.0015
14	rs78423544	84425231	0.79	0.487570276707753	0.75	1.62439437893061	0.0452358701316615	0.256691534048033	0.007	0.0047	0.0841	0.0136	0.0419	0.0141	0.0133	0.0246	0.0013	0.0415	0.0431	0.1203	0.0028	0.0396	0.1289	0.0165	0.0187	0.0031	0.0022	0.0132	0.0119	0.1447	0.0352	0.1204	0.0477	0.0015
14	rs75562775	84432898	0.79	0.487570276707753	0.74	1.73200383724441	0.0393399085426238	0.286561054103229	0.0069	0.0047	0.0844	0.0135	0.042	0.0141	0.0133	0.0245	0.0013	0.0416	0.043	0.1202	0.0028	0.0398	0.129	0.0162	0.0186	0.003	0.0021	0.0131	0.0119	0.145	0.0353	0.1205	0.0478	0.0016
14	rs2210185	84438761	0.78	0.545501786478432	0.74	1.73200383724441	0.0311018509683235	0.458868764585432	0.0069	0.0046	0.0855	0.0135	0.0422	0.014	0.0133	0.0244	0.0013	0.0417	0.0428	0.1196	0.0028	0.0401	0.1291	0.0157	0.0182	0.0029	0.0019	0.0129	0.0118	0.1451	0.0354	0.1207	0.0482	0.0017
14	rs17119323	84440363	0.78	0.545501786478432	0.74	1.73200383724441	0.0290903271351706	0.438616383828987	0.0069	0.0046	0.0855	0.0134	0.0422	0.014	0.0133	0.0244	0.0013	0.0419	0.0429	0.1196	0.0028	0.0402	0.1291	0.0156	0.0181	0.0029	0.0018	0.0129	0.0117	0.1451	0.0354	0.1208	0.0482	0.0017
14	rs17119331	84441623	0.78	0.545501786478432	0.74	1.73200383724441	0.0288763889163534	0.420835442213674	0.0069	0.0046	0.0856	0.0134	0.0422	0.014	0.0133	0.0244	0.0013	0.0419	0.0429	0.1197	0.0028	0.0402	0.1291	0.0154	0.0181	0.0029	0.0018	0.0129	0.0117	0.1451	0.0354	0.1209	0.0482	0.0016
14	rs12435170	84455555	0.78	0.545501786478432	0.74	1.73200383724441	0.0241882773499093	0.414561407635708	0.0069	0.0046	0.086	0.0134	0.0423	0.0138	0.0135	0.0245	0.0012	0.0418	0.0432	0.1201	0.0027	0.0402	0.1292	0.0139	0.018	0.0028	0.0017	0.013	0.0116	0.1453	0.0356	0.1216	0.0478	0.0016
14	rs117192850	84458046	0.78	0.545501786478432	0.74	1.73200383724441	0.0239416653652536	0.405198647529321	0.0069	0.0046	0.086	0.0134	0.0423	0.0138	0.0135	0.0245	0.0012	0.0418	0.0432	0.1201	0.0027	0.0402	0.1292	0.0139	0.018	0.0028	0.0017	0.013	0.0116	0.1453	0.0356	0.1216	0.0478	0.0016
14	rs116962628	84460810	0.78	0.545501786478432	0.74	1.73200383724441	0.0237456772028315	0.404939406479812	0.0069	0.0046	0.086	0.0134	0.0423	0.0138	0.0135	0.0245	0.0012	0.0418	0.0432	0.1201	0.0027	0.0402	0.1292	0.0139	0.018	0.0028	0.0017	0.013	0.0116	0.1453	0.0356	0.1216	0.0478	0.0016
14	rs8003423	84463788	0.78	0.545501786478432	0.74	1.73200383724441	0.0233668137727364	0.401056258058075	0.0069	0.0046	0.0861	0.0134	0.0423	0.0138	0.0138	0.0245	0.0012	0.0418	0.0432	0.1198	0.0027	0.0402	0.1293	0.0137	0.018	0.0028	0.0017	0.013	0.0115	0.1453	0.0356	0.1217	0.0478	0.0016
14	rs80131160	84469740	0.78	0.545501786478432	0.74	1.73200383724441	0.0238533277757754	0.32371849835209	0.0069	0.0046	0.0863	0.0133	0.0424	0.0137	0.0138	0.025	0.0012	0.0418	0.0433	0.1197	0.0027	0.0402	0.1289	0.0136	0.0179	0.0028	0.0017	0.013	0.0114	0.1453	0.0356	0.1217	0.0478	0.0016
14	rs17654303	84470423	0.78	0.545501786478432	0.74	1.73200383724441	0.0237261418640771	0.323232101297956	0.0069	0.0046	0.0863	0.0133	0.0424	0.0137	0.0138	0.025	0.0012	0.0418	0.0433	0.1197	0.0027	0.0402	0.1289	0.0136	0.0179	0.0028	0.0017	0.013	0.0114	0.1453	0.0356	0.1217	0.0478	0.0016
14	rs17119428	84471565	0.78	0.545501786478432	0.74	1.73200383724441	0.0289663322013604	0.396925592817307	0.0068	0.0046	0.0868	0.0131	0.0424	0.0135	0.0139	0.025	0.0012	0.0417	0.0435	0.1195	0.0026	0.0402	0.1293	0.0135	0.0178	0.0028	0.0017	0.013	0.0112	0.1453	0.0356	0.1218	0.0479	0.0016
14	rs7155319	84471634	0.78	0.545501786478432	0.74	1.73200383724441	0.0289888489116769	0.398344180711988	0.0068	0.0046	0.0868	0.0131	0.0424	0.0135	0.0139	0.025	0.0012	0.0417	0.0435	0.1195	0.0026	0.0402	0.1293	0.0135	0.0178	0.0028	0.0017	0.013	0.0112	0.1453	0.0356	0.1218	0.0479	0.0016
14	rs4243669	84477484	0.78	0.545501786478432	0.74	1.73200383724441	0.0290677547701985	0.403902897055773	0.0068	0.0046	0.0868	0.0131	0.0424	0.0136	0.0139	0.025	0.0012	0.0417	0.0435	0.1195	0.0026	0.0401	0.1293	0.0135	0.0179	0.0028	0.0017	0.013	0.0112	0.1453	0.0356	0.1218	0.0479	0.0016
14	rs10137482	84485028	0.78	0.545501786478432	0.74	1.73200383724441	0.0293167320253162	0.411564189709942	0.0068	0.0046	0.0868	0.0131	0.0424	0.0136	0.0139	0.025	0.0012	0.0417	0.0435	0.1195	0.0026	0.0401	0.1293	0.0135	0.0179	0.0028	0.0017	0.013	0.0112	0.1454	0.0356	0.1218	0.0479	0.0016
14	rs17119456	84485390	0.78	0.545501786478432	0.74	1.73200383724441	0.0291807403926972	0.406106348830128	0.0068	0.0046	0.0868	0.0131	0.0424	0.0136	0.0139	0.025	0.0012	0.0417	0.0435	0.1195	0.0026	0.0401	0.1293	0.0135	0.0179	0.0028	0.0017	0.013	0.0112	0.1454	0.0356	0.1218	0.0479	0.0016
14	rs10145436	84505181	0.78	0.545501786478432	0.74	1.73200383724441	0.0309247012604011	0.354535666146967	0.0068	0.0045	0.087	0.0128	0.0425	0.0136	0.0138	0.0251	0.001	0.042	0.0436	0.1199	0.0025	0.0401	0.1294	0.0133	0.0177	0.0027	0.0018	0.0132	0.0111	0.1448	0.0356	0.1224	0.0475	0.0016
14	rs17729686	84508641	0.78	0.545501786478432	0.74	1.73200383724441	0.0321433958956818	0.350919581074007	0.0068	0.0045	0.0871	0.0127	0.0425	0.0136	0.0138	0.0251	0.001	0.0421	0.0436	0.1199	0.0025	0.0402	0.1294	0.0133	0.0176	0.0027	0.0018	0.0132	0.0111	0.1448	0.0356	0.1224	0.0474	0.0016
14	rs17119559	84509996	0.78	0.545501786478432	0.74	1.73200383724441	0.0334949631083124	0.353287541709458	0.0068	0.0045	0.0871	0.0126	0.0425	0.0135	0.0137	0.0251	0.0011	0.0421	0.0436	0.1199	0.0025	0.0402	0.1294	0.0133	0.0176	0.0027	0.0019	0.0132	0.0111	0.1447	0.0356	0.1225	0.0474	0.0016
14	rs8003856	84516643	0.78	0.545501786478432	0.74	1.73200383724441	0.0440204499030135	0.411173685100749	0.0068	0.0045	0.0876	0.0124	0.042	0.0136	0.0136	0.0251	0.001	0.0422	0.0432	0.1206	0.0025	0.0403	0.1295	0.0131	0.0175	0.0025	0.0019	0.0132	0.011	0.1454	0.0354	0.1226	0.0473	0.0016
14	rs12883081	84529934	0.78	0.545501786478432	0.74	1.73200383724441	0.04480790693285	0.473808921264791	0.0068	0.0045	0.0878	0.0124	0.042	0.0136	0.0136	0.0252	0.001	0.0422	0.0432	0.1206	0.0025	0.0404	0.1295	0.013	0.0175	0.0025	0.0019	0.0133	0.011	0.1452	0.0354	0.1227	0.0473	0.0016
14	rs72701076	84539299	0.78	0.545501786478432	0.75	1.62439437893061	0.0445494218554793	0.483158441812433	0.0068	0.0045	0.0878	0.0124	0.042	0.0136	0.0136	0.0252	0.001	0.0422	0.0432	0.1205	0.0026	0.0404	0.1295	0.013	0.0175	0.0025	0.0019	0.0133	0.011	0.1451	0.0354	0.1227	0.0473	0.0016
14	rs1676053	84544301	0.78	0.545501786478432	0.75	1.62439437893061	0.0431087977811531	0.478410021180755	0.0068	0.0044	0.0879	0.0123	0.042	0.0136	0.0136	0.0252	0.001	0.0422	0.0432	0.1205	0.0026	0.0405	0.1294	0.013	0.0174	0.0025	0.0019	0.0133	0.0109	0.145	0.0354	0.1227	0.0474	0.0016
14	rs117044054	84562483	0.78	0.545501786478432	0.75	1.62439437893061	0.0432871106439245	0.450845538870981	0.0069	0.0044	0.0881	0.0123	0.042	0.0136	0.0135	0.0253	0.001	0.0421	0.0433	0.1204	0.0026	0.0407	0.1291	0.0129	0.0175	0.0026	0.0019	0.0134	0.0109	0.1446	0.0354	0.1229	0.0473	0.0016
14	rs61983984	84563052	0.78	0.545501786478432	0.77	1.42140104222308	0.0439452338609153	0.468275941070468	0.0069	0.0044	0.0881	0.0122	0.042	0.0136	0.0135	0.0253	0.001	0.0421	0.0433	0.1205	0.0026	0.0407	0.1291	0.0129	0.0175	0.0026	0.0019	0.0134	0.0109	0.1446	0.0354	0.1229	0.0473	0.0016
14	rs1779561	84563846	0.78	0.545501786478432	0.76	1.52086998948804	0.0439302011804431	0.464641543498737	0.0069	0.0044	0.0881	0.0122	0.042	0.0136	0.0135	0.0253	0.001	0.0421	0.0433	0.1205	0.0026	0.0407	0.1291	0.0129	0.0175	0.0026	0.0019	0.0134	0.0109	0.1446	0.0354	0.1229	0.0473	0.0016
14	rs80217150	84572495	0.78	0.545501786478432	0.76	1.52086998948804	0.0439452338609153	0.443125444098646	0.0069	0.0044	0.0881	0.0122	0.042	0.0136	0.0136	0.0253	0.001	0.0421	0.0433	0.1205	0.0026	0.0407	0.1291	0.0129	0.0175	0.0026	0.0019	0.0134	0.0108	0.1446	0.0354	0.123	0.0473	0.0016
14	rs4243670	84573532	0.78	0.545501786478432	0.76	1.52086998948804	0.0425768725640106	0.465583084261449	0.0069	0.0044	0.0881	0.0122	0.042	0.0136	0.0136	0.0252	0.001	0.0421	0.0433	0.1205	0.0026	0.0408	0.1291	0.0128	0.0175	0.0026	0.0019	0.0134	0.0109	0.1446	0.0354	0.123	0.0474	0.0016
14	rs10140421	84586827	0.78	0.545501786478432	0.76	1.52086998948804	0.0488568484342622	0.449112104246552	0.0069	0.0044	0.0882	0.0122	0.0416	0.0136	0.0134	0.0252	0.001	0.0422	0.0432	0.1205	0.0026	0.0411	0.1291	0.0128	0.0177	0.0026	0.0019	0.0134	0.0108	0.1443	0.0355	0.123	0.0475	0.0016
14	rs9323742	84594167	0.78	0.545501786478432	0.76	1.52086998948804	0.0491158013442697	0.445517550678856	0.0069	0.0044	0.0882	0.0122	0.0416	0.0136	0.0134	0.0252	0.001	0.0422	0.0432	0.1206	0.0026	0.0411	0.1292	0.0128	0.0177	0.0026	0.0019	0.0134	0.0108	0.1443	0.0355	0.123	0.0475	0.0016
14	rs79433988	84606845	0.79	0.487570276707753	0.76	1.52086998948804	0.0656187160542293	0.682046736944518	0.0071	0.0044	0.0888	0.0124	0.0414	0.0135	0.0137	0.0252	0.001	0.0425	0.0434	0.1203	0.0025	0.043	0.1292	0.0131	0.018	0.0025	0.002	0.0134	0.0107	0.1404	0.0354	0.1228	0.0481	0.0017
14	rs1381621	84607041	0.79	0.487570276707753	0.76	1.52086998948804	0.0660522162340712	0.693439471781699	0.0071	0.0044	0.0888	0.0124	0.0414	0.0135	0.0137	0.0252	0.001	0.0425	0.0434	0.1203	0.0025	0.043	0.1292	0.0131	0.018	0.0025	0.002	0.0134	0.0107	0.1404	0.0354	0.1228	0.0481	0.0017
14	rs7150766	84611008	0.79	0.487570276707753	0.76	1.52086998948804	0.0623318203150623	0.600815099493927	0.0071	0.0043	0.0889	0.0125	0.0414	0.0142	0.0138	0.0252	0.001	0.0426	0.0435	0.1203	0.0025	0.0432	0.1292	0.013	0.0182	0.0024	0.002	0.0134	0.0107	0.1395	0.0354	0.1225	0.0479	0.0016
14	rs6574774	84616115	0.79	0.487570276707753	0.76	1.52086998948804	0.0656383800080334	0.617358330782696	0.0071	0.0043	0.089	0.0125	0.0414	0.0145	0.0139	0.0252	0.001	0.0427	0.0436	0.1204	0.0025	0.0432	0.1291	0.013	0.0183	0.0023	0.002	0.0134	0.0107	0.1391	0.0354	0.1224	0.048	0.0016
14	rs35056170	84622854	0.79	0.487570276707753	0.77	1.42140104222308	0.0636717977621171	0.557469074962144	0.0071	0.0042	0.089	0.0125	0.0414	0.0145	0.0139	0.0251	0.001	0.0427	0.0436	0.1203	0.0025	0.0433	0.1291	0.013	0.0183	0.0023	0.002	0.0135	0.0107	0.139	0.0354	0.1223	0.048	0.0016
14	rs7160136	84628673	0.78	0.545501786478432	0.77	1.42140104222308	0.12141097687599	0.614185321953066	0.0071	0.0038	0.0887	0.0129	0.041	0.0149	0.0145	0.024	9e-04	0.044	0.0439	0.1193	0.0021	0.0441	0.1281	0.014	0.0192	0.002	0.0017	0.0167	0.0109	0.1362	0.0354	0.1204	0.0492	0.0015
14	rs75919693	84630872	0.78	0.545501786478432	0.77	1.42140104222308	0.11280672210799	0.547352863354376	0.0071	0.0038	0.0887	0.0129	0.041	0.0149	0.0145	0.0239	9e-04	0.044	0.0439	0.1194	0.002	0.0441	0.1281	0.014	0.0192	0.002	0.0017	0.0167	0.0109	0.1361	0.0354	0.1204	0.0492	0.0015
14	rs17119756	84634432	0.78	0.545501786478432	0.77	1.42140104222308	0.114143949292543	0.578120448915861	0.0071	0.0038	0.0887	0.0129	0.041	0.0149	0.0145	0.0239	9e-04	0.0441	0.0441	0.1194	0.002	0.0441	0.1281	0.014	0.0192	0.002	0.0017	0.0167	0.0108	0.1361	0.0354	0.1203	0.0492	0.0015
14	rs78064305	84654448	0.78	0.545501786478432	0.78	1.32595579198345	0.0990411286479222	0.49146305020198	0.0072	0.0038	0.0884	0.0132	0.0417	0.0154	0.0146	0.0238	9e-04	0.0441	0.0437	0.1191	0.0017	0.0445	0.1282	0.0146	0.0195	0.0018	0.0015	0.0165	0.011	0.1347	0.0355	0.1191	0.0503	0.0015
14	rs72703283	84671390	0.78	0.545501786478432	0.78	1.32595579198345	0.109669636088976	0.460612027286464	0.0073	0.0037	0.0884	0.0132	0.0418	0.0155	0.0146	0.0238	9e-04	0.0441	0.0436	0.1191	0.0017	0.0446	0.1282	0.0147	0.0196	0.0017	0.0014	0.0165	0.011	0.1345	0.0356	0.1189	0.0506	0.0015
14	rs76325256	84683440	0.78	0.545501786478432	0.78	1.32595579198345	0.108473420850691	0.452714285927373	0.0073	0.0037	0.0884	0.0133	0.0418	0.0155	0.0146	0.0238	9e-04	0.0441	0.0435	0.1191	0.0016	0.0446	0.1282	0.0148	0.0196	0.0016	0.0014	0.0165	0.011	0.1344	0.0356	0.1188	0.0506	0.0015
14	rs10134840	84697495	0.78	0.545501786478432	0.78	1.32595579198345	0.127392998380807	0.466794368066354	0.0073	0.0037	0.0885	0.0133	0.0419	0.0156	0.0147	0.0238	8e-04	0.0441	0.0435	0.1191	0.0016	0.0446	0.1282	0.0148	0.0196	0.0015	0.0014	0.0165	0.011	0.1343	0.0356	0.1187	0.0507	0.0015
14	rs67104375	84702030	0.78	0.545501786478432	0.78	1.32595579198345	0.125488149148072	0.539795793591803	0.0074	0.0037	0.0878	0.0135	0.0421	0.0158	0.0148	0.0236	8e-04	0.0445	0.0434	0.1186	0.0015	0.0444	0.1278	0.015	0.0196	0.0014	0.0013	0.0165	0.0112	0.1345	0.0364	0.1185	0.051	0.0015
14	rs1462336	84702576	0.78	0.545501786478432	0.78	1.32595579198345	0.129859056777778	0.597948947067944	0.0075	0.0036	0.0873	0.0135	0.0421	0.016	0.015	0.0237	8e-04	0.0446	0.0432	0.1181	0.0015	0.0443	0.1276	0.0152	0.0197	0.0014	0.0013	0.0165	0.0113	0.1344	0.0369	0.1183	0.0512	0.0014
14	rs61984755	84704145	0.78	0.545501786478432	0.78	1.32595579198345	0.151881231571864	0.460746196235528	0.0075	0.0036	0.0879	0.0135	0.0417	0.0167	0.0154	0.0231	8e-04	0.0448	0.043	0.1177	0.0016	0.0436	0.1278	0.0156	0.0198	0.0014	0.0012	0.0174	0.0117	0.1334	0.0369	0.1178	0.0512	0.0014
14	rs78367175	84708524	0.78	0.545501786478432	0.78	1.32595579198345	0.155831198761238	0.450178624323977	0.0075	0.0036	0.0879	0.0135	0.0416	0.0168	0.0154	0.0231	8e-04	0.0448	0.043	0.1177	0.0016	0.0435	0.1278	0.0156	0.0198	0.0014	0.0012	0.0175	0.0118	0.1332	0.0369	0.1177	0.0512	0.0015
14	rs17632399	84708764	0.78	0.545501786478432	0.78	1.32595579198345	0.155561511146069	0.457261141171463	0.0075	0.0036	0.0879	0.0135	0.0416	0.0168	0.0154	0.0231	8e-04	0.0448	0.043	0.1177	0.0016	0.0435	0.1278	0.0156	0.0198	0.0014	0.0012	0.0175	0.0118	0.1332	0.0369	0.1177	0.0512	0.0015
14	rs75506927	84713607	0.78	0.545501786478432	0.78	1.32595579198345	0.157726726240247	0.467063653826791	0.0075	0.0036	0.0879	0.0135	0.0415	0.0168	0.0154	0.0231	8e-04	0.0448	0.043	0.1177	0.0016	0.0435	0.1278	0.0156	0.0198	0.0014	0.0012	0.0175	0.0118	0.1332	0.0367	0.1178	0.0511	0.0015
14	rs4567639	84715795	0.78	0.545501786478432	0.78	1.32595579198345	0.165059904849333	0.593084011794662	0.0075	0.0036	0.0879	0.0135	0.0415	0.0169	0.0154	0.0231	8e-04	0.0448	0.043	0.1177	0.0016	0.0435	0.1278	0.0157	0.0198	0.0015	0.0012	0.0175	0.0118	0.1331	0.0368	0.1178	0.0511	0.0015
14	rs10498573	84723226	0.78	0.545501786478432	0.78	1.32595579198345	0.201204023194229	0.603684512874963	0.0076	0.0036	0.0887	0.0132	0.0412	0.0171	0.0155	0.0231	8e-04	0.0449	0.0428	0.1175	0.0017	0.0431	0.128	0.0158	0.02	0.0015	0.0012	0.0177	0.0118	0.1328	0.037	0.1178	0.0507	0.0015
14	rs4638505	84729517	0.78	0.545501786478432	0.79	1.23450020912344	0.203715449405075	0.623571219831331	0.0076	0.0036	0.0881	0.0133	0.0412	0.0171	0.0156	0.0231	8e-04	0.0449	0.0429	0.1174	0.0017	0.0431	0.1281	0.0159	0.02	0.0015	0.0012	0.0177	0.0118	0.1328	0.037	0.118	0.0506	0.0015
14	rs4523861	84729851	0.78	0.545501786478432	0.79	1.23450020912344	0.192476896450361	0.586944963210047	0.0076	0.0036	0.0883	0.0132	0.0411	0.0171	0.0155	0.0231	9e-04	0.0449	0.0429	0.1173	0.0017	0.0431	0.1281	0.016	0.0199	0.0015	0.0012	0.0177	0.0118	0.1329	0.037	0.1179	0.0506	0.0015
14	rs117478153	84740758	0.78	0.545501786478432	0.79	1.23450020912344	0.173592944305763	0.532543317198004	0.0076	0.0036	0.0884	0.0132	0.0412	0.0172	0.0155	0.0229	9e-04	0.045	0.0429	0.1171	0.0017	0.043	0.128	0.0162	0.02	0.0016	0.0012	0.0178	0.0116	0.1331	0.0367	0.1177	0.0505	0.0016
14	rs17706970	84765126	0.78	0.545501786478432	0.79	1.23450020912344	0.163494351615089	0.589655676375387	0.0077	0.0037	0.0886	0.0131	0.0412	0.0173	0.0155	0.0226	9e-04	0.045	0.043	0.1168	0.0018	0.0429	0.1278	0.0166	0.02	0.0019	0.0013	0.0181	0.0113	0.1335	0.0362	0.1174	0.0502	0.0017
14	rs34403118	84768408	0.78	0.545501786478432	0.79	1.23450020912344	0.162905192190486	0.621113212141656	0.0077	0.0037	0.0886	0.0131	0.0412	0.0173	0.0156	0.0225	9e-04	0.0451	0.043	0.1168	0.0019	0.0428	0.1278	0.0166	0.02	0.0019	0.0013	0.0182	0.0113	0.1336	0.0361	0.1174	0.0501	0.0017
14	rs11159647	84775209	0.78	0.545501786478432	0.79	1.23450020912344	0.171302474045403	0.670402779796481	0.0077	0.0037	0.0887	0.0131	0.0412	0.0174	0.0156	0.0225	9e-04	0.0451	0.043	0.1169	0.0019	0.0427	0.1278	0.0167	0.02	0.0019	0.0013	0.0182	0.0114	0.1337	0.0361	0.1173	0.05	0.0017
14	rs79221316	84780287	0.78	0.545501786478432	0.79	1.23450020912344	0.197934583148811	0.585661989431361	0.0073	0.0037	0.089	0.0132	0.0412	0.0174	0.0156	0.0224	9e-04	0.0451	0.043	0.1167	0.0019	0.0427	0.1279	0.0169	0.0201	0.0015	0.0013	0.0182	0.0114	0.1337	0.0361	0.1173	0.05	0.0017
14	rs61983319	84789486	0.78	0.545501786478432	0.79	1.23450020912344	0.216741180492852	0.61202412333014	0.0074	0.0035	0.0908	0.013	0.0408	0.0175	0.0156	0.0223	0.001	0.0452	0.0432	0.1174	0.0019	0.0423	0.1283	0.0174	0.0197	0.0015	0.0011	0.0183	0.0114	0.1338	0.0359	0.116	0.0497	0.0017
14	rs7158051	84795619	0.78	0.545501786478432	0.79	1.23450020912344	0.228705826909253	0.662763459847561	0.0075	0.0035	0.0912	0.0129	0.0405	0.0175	0.0155	0.0223	0.0011	0.0453	0.0432	0.1175	0.0019	0.0423	0.1285	0.0175	0.0195	0.0015	0.0011	0.0183	0.0114	0.1338	0.0358	0.1156	0.0495	0.0017
14	rs77863931	84796117	0.78	0.545501786478432	0.79	1.23450020912344	0.225649737957756	0.667756133670933	0.0075	0.0035	0.0912	0.0129	0.0405	0.0175	0.0155	0.0223	0.0011	0.0453	0.0432	0.1175	0.0019	0.0423	0.1285	0.0175	0.0195	0.0015	0.0011	0.0183	0.0114	0.1338	0.0358	0.1156	0.0495	0.0017
14	rs12434928	84805291	0.78	0.545501786478432	0.79	1.23450020912344	0.252154799598612	0.536584961050928	0.0075	0.0035	0.0916	0.0128	0.0403	0.0175	0.0154	0.0222	0.0011	0.0454	0.0433	0.1179	0.0019	0.0421	0.1287	0.0176	0.0193	0.0015	0.001	0.0182	0.0114	0.1336	0.0355	0.1161	0.0493	0.0017
14	rs10141284	84810351	0.78	0.545501786478432	0.79	1.23450020912344	0.246338459556362	0.50707962899475	0.0075	0.0035	0.0916	0.0128	0.0403	0.0175	0.0154	0.0222	0.0011	0.0455	0.0433	0.1179	0.0019	0.0421	0.1287	0.0176	0.0193	0.0015	0.001	0.0182	0.0114	0.1336	0.0355	0.1161	0.0493	0.0017
14	rs61984211	84828418	0.78	0.545501786478432	0.79	1.23450020912344	0.245376304910461	0.631684251863888	0.0075	0.0036	0.0917	0.0128	0.0403	0.0175	0.0154	0.0222	0.0011	0.0455	0.0435	0.1179	0.002	0.0419	0.1287	0.0174	0.0192	0.0016	0.0011	0.0182	0.0113	0.1335	0.0355	0.1163	0.0492	0.0017
14	rs11159649	84829006	0.78	0.545501786478432	0.79	1.23450020912344	0.245725939996513	0.624584003158532	0.0075	0.0036	0.0917	0.0128	0.0403	0.0175	0.0154	0.0222	0.0011	0.0455	0.0435	0.1179	0.002	0.0419	0.1287	0.0174	0.0192	0.0016	0.0011	0.0182	0.0113	0.1335	0.0355	0.1163	0.0492	0.0017
14	rs72707150	84839683	0.78	0.545501786478432	0.79	1.23450020912344	0.240596573876853	0.698483540835306	0.0075	0.0036	0.0918	0.0128	0.0402	0.0175	0.0154	0.0221	0.0011	0.0454	0.0435	0.1179	0.002	0.0419	0.1287	0.0174	0.0192	0.0017	0.0011	0.0182	0.0113	0.1336	0.0355	0.1162	0.0492	0.0017
14	rs74939004	84843923	0.78	0.545501786478432	0.79	1.23450020912344	0.234077087418309	0.607563368820833	0.0074	0.0036	0.0918	0.0128	0.0402	0.0175	0.0154	0.0221	0.0011	0.0454	0.0435	0.1179	0.002	0.0418	0.1287	0.0174	0.0192	0.0017	0.0011	0.0182	0.0113	0.1337	0.0355	0.1162	0.0492	0.0017
14	rs4281646	84856376	0.78	0.545501786478432	0.79	1.23450020912344	0.225066254031405	0.628204230388219	0.0074	0.0036	0.0918	0.0128	0.0402	0.0175	0.0154	0.0221	0.0011	0.0454	0.0435	0.1178	0.002	0.0418	0.1287	0.0174	0.0192	0.0017	0.0011	0.0182	0.0112	0.1337	0.0355	0.1162	0.0492	0.0017
14	rs117754243	84867375	0.78	0.545501786478432	0.79	1.23450020912344	0.242025058671032	0.553248454534628	0.0073	0.0036	0.0923	0.0128	0.0397	0.0175	0.0154	0.022	0.0011	0.0453	0.0437	0.1178	0.0021	0.0412	0.1286	0.0174	0.0194	0.0017	0.0011	0.0183	0.0111	0.1341	0.0355	0.1163	0.0494	0.0017
14	rs73370995	84870088	0.78	0.545501786478432	0.79	1.23450020912344	0.250207754430416	0.557187455664751	0.0073	0.0036	0.0924	0.0128	0.0395	0.0175	0.0155	0.022	0.0011	0.0453	0.0438	0.1178	0.0021	0.0411	0.1286	0.0174	0.0194	0.0017	0.0011	0.0183	0.0111	0.1342	0.0355	0.1163	0.0494	0.0017
14	rs117540533	84873191	0.78	0.545501786478432	0.79	1.23450020912344	0.245288938880737	0.540634182957787	0.0073	0.0036	0.0924	0.0128	0.0395	0.0175	0.0154	0.022	0.0012	0.0453	0.0438	0.1178	0.0021	0.0411	0.1286	0.0174	0.0194	0.0017	0.0011	0.0183	0.0111	0.1342	0.0355	0.1163	0.0494	0.0017
14	rs117498600	84880551	0.78	0.545501786478432	0.8	1.14699780192835	0.2399919579873	0.499118784882193	0.0073	0.0036	0.0924	0.0128	0.0395	0.0175	0.0154	0.022	0.0012	0.0453	0.0438	0.1178	0.0021	0.0411	0.1286	0.0174	0.0194	0.0017	0.0011	0.0183	0.0111	0.1342	0.0355	0.1163	0.0494	0.0017
14	rs58281802	84897147	0.78	0.545501786478432	0.8	1.14699780192835	0.217843778514376	0.444719801924558	0.0072	0.0036	0.0925	0.0128	0.0394	0.0175	0.0154	0.0219	0.0012	0.0451	0.0438	0.1176	0.0021	0.041	0.1288	0.0173	0.0194	0.0017	0.0011	0.0183	0.0112	0.1342	0.0357	0.1163	0.0494	0.0017
14	rs11624797	84917069	0.78	0.545501786478432	0.8	1.14699780192835	0.231657806458288	0.440471568273894	0.007	0.0038	0.0933	0.0125	0.039	0.0179	0.0147	0.0218	0.0014	0.0442	0.0441	0.1179	0.0021	0.0412	0.1297	0.0167	0.0189	0.0017	0.0012	0.0184	0.0119	0.1336	0.0352	0.1163	0.0505	0.0017
14	rs67803520	84920365	0.78	0.545501786478432	0.8	1.14699780192835	0.219893907401238	0.378866923492801	0.007	0.0038	0.0933	0.0125	0.0389	0.0179	0.0147	0.0218	0.0014	0.0441	0.0441	0.118	0.0021	0.0412	0.1297	0.0167	0.0189	0.0017	0.0012	0.0184	0.0119	0.1335	0.0352	0.1163	0.0506	0.0017
14	rs72687274	84938169	0.78	0.545501786478432	0.78	1.32595579198345	0.232505090296281	0.472592916931945	0.007	0.0038	0.0932	0.0124	0.0387	0.0179	0.0146	0.0217	0.0015	0.0438	0.0443	0.1188	0.0021	0.0414	0.1295	0.0166	0.0188	0.0016	0.0013	0.0184	0.0122	0.1325	0.035	0.1165	0.0513	0.0016
14	rs77702954	84942340	0.78	0.545501786478432	0.79	1.23450020912344	0.217516755830274	0.418479686400131	0.007	0.0038	0.0931	0.0124	0.0387	0.0179	0.0146	0.0217	0.0015	0.0437	0.0443	0.119	0.0021	0.0415	0.1294	0.0166	0.0187	0.0016	0.0013	0.0185	0.0122	0.1324	0.035	0.1165	0.0514	0.0016
14	rs59271924	84959510	0.78	0.545501786478432	0.79	1.23450020912344	0.215397820497548	0.445118628872377	0.007	0.0038	0.093	0.0123	0.0387	0.0179	0.0146	0.0218	0.0016	0.0436	0.0443	0.1191	0.0021	0.0417	0.1293	0.0166	0.0186	0.0016	0.0013	0.0185	0.0124	0.1323	0.0349	0.1164	0.0515	0.0016
14	rs77090488	84959799	0.78	0.545501786478432	0.78	1.32595579198345	0.214951075296947	0.452046641999105	0.007	0.0038	0.093	0.0123	0.0387	0.0179	0.0146	0.0218	0.0016	0.0436	0.0443	0.1191	0.0021	0.0417	0.1293	0.0166	0.0186	0.0016	0.0013	0.0185	0.0124	0.1323	0.0349	0.1164	0.0515	0.0016
14	rs1961196	84985860	0.78	0.545501786478432	0.79	1.23450020912344	0.201712727223594	0.434119653407269	0.007	0.0038	0.0928	0.0123	0.0387	0.0178	0.0146	0.0218	0.0016	0.0434	0.0443	0.1193	0.0021	0.042	0.1291	0.0167	0.0186	0.0016	0.0014	0.0186	0.0126	0.1322	0.0347	0.1163	0.0518	0.0016
14	rs8020826	84987554	0.78	0.545501786478432	0.79	1.23450020912344	0.212160645461518	0.436631006227912	0.007	0.0038	0.093	0.0123	0.0387	0.0177	0.0146	0.0218	0.0016	0.0434	0.0443	0.1194	0.0021	0.042	0.1291	0.0166	0.0185	0.0016	0.0014	0.0186	0.0126	0.1321	0.0347	0.1162	0.0518	0.0016
14	rs78855729	84995793	0.78	0.545501786478432	0.79	1.23450020912344	0.206959020394205	0.434119653407269	0.007	0.0038	0.093	0.0122	0.0387	0.0177	0.0146	0.0218	0.0017	0.0433	0.0444	0.1194	0.0021	0.0421	0.129	0.0166	0.0185	0.0016	0.0014	0.0186	0.0126	0.1321	0.0347	0.1161	0.0519	0.0015
14	rs1449095	85019897	0.78	0.545501786478432	0.79	1.23450020912344	0.184565178420693	0.335455983647688	0.007	0.0038	0.0929	0.0122	0.0386	0.0177	0.0146	0.0218	0.0018	0.0432	0.0445	0.1193	0.0021	0.0425	0.1288	0.0167	0.0185	0.0017	0.0013	0.0187	0.0126	0.1319	0.0343	0.1161	0.0522	0.0015
14	rs1449098	85025653	0.78	0.545501786478432	0.79	1.23450020912344	0.204424969933426	0.39525088067343	0.0071	0.0038	0.0929	0.0121	0.0387	0.0176	0.0146	0.0218	0.0018	0.043	0.0446	0.1191	0.0022	0.043	0.1286	0.0169	0.0185	0.0017	0.0013	0.0189	0.0125	0.1319	0.034	0.116	0.0525	0.0015
14	rs1988879	85025827	0.78	0.545501786478432	0.79	1.23450020912344	0.198322206262488	0.401185530752276	0.007	0.0038	0.0929	0.0121	0.0387	0.0176	0.0146	0.0218	0.0018	0.0431	0.0446	0.119	0.0022	0.043	0.1286	0.0169	0.0185	0.0017	0.0013	0.0189	0.0125	0.1319	0.034	0.1161	0.0526	0.0015
14	rs2998315	85032707	0.78	0.545501786478432	0.79	1.23450020912344	0.188233625152851	0.360293182747672	0.007	0.0038	0.0928	0.0119	0.0387	0.0177	0.0146	0.0215	0.0019	0.0429	0.0446	0.119	0.0023	0.0425	0.1293	0.0167	0.0186	0.0018	0.0013	0.0188	0.0125	0.1329	0.0336	0.1156	0.0528	0.0016
14	rs1449100	85034022	0.78	0.545501786478432	0.79	1.23450020912344	0.17119554190169	0.323840131208967	0.007	0.0038	0.0928	0.0119	0.0387	0.0177	0.0147	0.0215	0.0019	0.0429	0.0446	0.119	0.0023	0.0425	0.1293	0.0167	0.0186	0.0018	0.0013	0.0188	0.0125	0.1328	0.0335	0.1155	0.0528	0.0016
14	rs113320706	85038527	0.79	0.487570276707753	0.79	1.23450020912344	0.205768986067421	0.5164535257549	0.007	0.0038	0.0931	0.0113	0.0391	0.0173	0.016	0.0213	0.0022	0.0427	0.0448	0.1198	0.0023	0.0427	0.1292	0.0166	0.0184	0.0019	0.0014	0.0188	0.0119	0.1323	0.0323	0.1142	0.0543	0.0017
14	rs921253	85039015	0.78	0.545501786478432	0.79	1.23450020912344	0.303011322263841	0.349923911982725	0.007	0.0038	0.0933	0.0109	0.0395	0.0169	0.0171	0.0212	0.0024	0.0425	0.045	0.1205	0.0024	0.0429	0.1292	0.0166	0.0183	0.0019	0.0014	0.0188	0.0113	0.1318	0.0313	0.113	0.0555	0.0018
14	rs921254	85039240	0.79	0.487570276707753	0.79	1.23450020912344	0.320149979315215	0.32627560388876	0.007	0.0038	0.0933	0.0108	0.0395	0.0169	0.017	0.0212	0.0026	0.042	0.0445	0.1216	0.0025	0.0429	0.1297	0.0165	0.0182	0.0021	0.0015	0.0187	0.0111	0.1322	0.0311	0.1124	0.0557	0.0018
14	rs17120161	85039577	0.79	0.487570276707753	0.79	1.23450020912344	0.300861312612888	0.301094249939693	0.007	0.0039	0.0929	0.0105	0.0396	0.0166	0.0167	0.021	0.0027	0.0417	0.0445	0.1229	0.0027	0.0427	0.1305	0.016	0.018	0.0022	0.0015	0.0186	0.0111	0.1327	0.031	0.1115	0.0557	0.0021
14	rs1839238	85044684	0.79	0.487570276707753	0.79	1.23450020912344	0.312338769370348	0.317412186352451	0.007	0.0039	0.0926	0.0104	0.0396	0.0166	0.0166	0.021	0.0028	0.0416	0.0444	0.1233	0.0027	0.0427	0.1307	0.0158	0.0179	0.0023	0.0016	0.0186	0.011	0.1332	0.031	0.1112	0.0556	0.0022
14	rs979322	85048815	0.79	0.487570276707753	0.79	1.23450020912344	0.324854864096995	0.343348208141248	0.007	0.004	0.0926	0.0103	0.0397	0.0165	0.0166	0.021	0.0028	0.0416	0.0444	0.1234	0.0028	0.0428	0.1309	0.0157	0.0179	0.0023	0.0016	0.0186	0.0111	0.1335	0.0309	0.1111	0.0555	0.0019
14	rs78836131	85052041	0.79	0.487570276707753	0.8	1.14699780192835	0.307237031660951	0.35866337990986	0.0071	0.004	0.0925	0.0102	0.0396	0.0165	0.0165	0.0209	0.0028	0.0415	0.0443	0.1233	0.0028	0.0427	0.131	0.0156	0.0179	0.0024	0.0016	0.0184	0.0111	0.1337	0.0309	0.1118	0.0554	0.002
14	rs78574512	85057504	0.79	0.487570276707753	0.8	1.14699780192835	0.317685533988418	0.426477510138837	0.0072	0.0041	0.0924	0.01	0.0397	0.0166	0.0164	0.0209	0.0029	0.0415	0.044	0.1234	0.003	0.0428	0.1314	0.0152	0.0179	0.0026	0.0017	0.0184	0.011	0.1339	0.0309	0.1118	0.0551	0.0021
14	rs74410517	85057698	0.79	0.487570276707753	0.81	1.06340942734078	0.304432810021229	0.368347305400649	0.0072	0.0041	0.0924	0.01	0.0397	0.0166	0.0164	0.0209	0.0029	0.0415	0.044	0.1234	0.003	0.0428	0.1314	0.0152	0.0179	0.0026	0.0017	0.0184	0.011	0.1339	0.0309	0.1118	0.0551	0.0021
14	rs76354420	85066093	0.79	0.487570276707753	0.81	1.06340942734078	0.261335058889406	0.370874522362595	0.0073	0.0041	0.0923	0.01	0.0396	0.0166	0.0161	0.0211	0.0029	0.0409	0.0439	0.1235	0.003	0.0428	0.1314	0.015	0.0179	0.0026	0.0017	0.0184	0.0114	0.1346	0.0309	0.1115	0.0546	0.0021
14	rs17796197	85074995	0.79	0.487570276707753	0.82	0.983693090035176	0.251445827350409	0.337054780545541	0.0074	0.0042	0.092	0.01	0.0396	0.0165	0.016	0.0211	0.003	0.0409	0.0438	0.1235	0.003	0.0428	0.1313	0.0149	0.018	0.0027	0.0018	0.0183	0.0116	0.1351	0.0309	0.1112	0.0546	0.0023
14	rs17120171	85076353	0.79	0.487570276707753	0.82	0.983693090035176	0.246469822717544	0.325300772011758	0.0074	0.0042	0.092	0.01	0.0396	0.0165	0.016	0.0211	0.003	0.0409	0.0438	0.1235	0.003	0.0428	0.1313	0.0149	0.018	0.0027	0.0018	0.0183	0.0116	0.1351	0.0309	0.1112	0.0546	0.0023
14	rs72692350	85078384	0.79	0.487570276707753	0.82	0.983693090035176	0.248488872641804	0.339025557082936	0.0074	0.0042	0.092	0.01	0.0396	0.0165	0.0159	0.0211	0.003	0.0409	0.0438	0.1235	0.003	0.0428	0.1313	0.0148	0.018	0.0027	0.0018	0.0183	0.0117	0.1351	0.0309	0.1112	0.0547	0.0023
14	rs79853402	85084507	0.79	0.487570276707753	0.81	1.06340942734078	0.246075848609991	0.266381645968273	0.0074	0.0042	0.0913	0.0099	0.0391	0.0164	0.016	0.0212	0.0031	0.0408	0.0436	0.1237	0.003	0.0428	0.1321	0.0149	0.0179	0.0028	0.0018	0.0182	0.0116	0.1355	0.031	0.1106	0.0552	0.0023
14	rs10130082	85088706	0.79	0.487570276707753	0.81	1.06340942734078	0.307483664652252	0.357911873338779	0.0075	0.0043	0.0904	0.0097	0.0385	0.0163	0.0161	0.0214	0.0031	0.0407	0.0436	0.1238	0.003	0.0427	0.133	0.0149	0.0179	0.0029	0.0018	0.0181	0.0116	0.1359	0.0311	0.1099	0.0558	0.0023
14	rs8013368	85095687	0.79	0.487570276707753	0.8	1.14699780192835	0.34923291489372	0.331284996328168	0.0075	0.0043	0.0899	0.0096	0.0381	0.0162	0.0162	0.0215	0.0032	0.0408	0.0436	0.1238	0.0031	0.0427	0.1332	0.0151	0.018	0.0029	0.0018	0.018	0.0118	0.1359	0.0311	0.1096	0.0562	0.0023
14	rs2199995	85109747	0.79	0.487570276707753	0.8	1.14699780192835	0.401731839708162	0.31186421620162	0.0075	0.0043	0.0896	0.0094	0.0379	0.016	0.0163	0.0215	0.0032	0.0409	0.0435	0.1239	0.0031	0.0427	0.1335	0.0147	0.0182	0.0029	0.0018	0.0179	0.0119	0.1362	0.0313	0.1094	0.0566	0.0023
14	rs61984833	85113652	0.79	0.487570276707753	0.79	1.23450020912344	0.391156833812086	0.301927843427044	0.0075	0.0043	0.0894	0.0094	0.0378	0.016	0.0162	0.0217	0.0032	0.0408	0.0434	0.1236	0.0031	0.0428	0.1333	0.0146	0.0182	0.003	0.0018	0.018	0.012	0.1365	0.0313	0.109	0.0572	0.0023
14	rs79987268	85132513	0.79	0.487570276707753	0.79	1.23450020912344	0.431307070824743	0.263519975462864	0.0075	0.0043	0.0888	0.0094	0.0384	0.0161	0.0161	0.0222	0.0033	0.0406	0.0435	0.1225	0.0031	0.0433	0.1323	0.0143	0.0185	0.0032	0.0016	0.0182	0.0124	0.137	0.0313	0.1076	0.0587	0.0023
14	rs1564524	85135584	0.79	0.487570276707753	0.79	1.23450020912344	0.360932630587781	0.276066770175467	0.0075	0.0043	0.0885	0.0094	0.0382	0.0161	0.0161	0.0223	0.003	0.0406	0.0437	0.1228	0.0031	0.0433	0.1324	0.0143	0.0185	0.0032	0.0016	0.0182	0.0124	0.1371	0.0313	0.1077	0.0587	0.0023
14	rs2623143	85140984	0.79	0.487570276707753	0.79	1.23450020912344	0.335662469341288	0.239759453700918	0.0074	0.0043	0.0884	0.0094	0.0383	0.0161	0.0161	0.0223	0.0029	0.0405	0.0437	0.1228	0.003	0.0434	0.1323	0.0142	0.0185	0.0035	0.0016	0.0182	0.0125	0.1371	0.0311	0.1075	0.0588	0.0023
14	rs17120219	85143654	0.79	0.487570276707753	0.79	1.23450020912344	0.317685533988418	0.225699239170223	0.0074	0.0042	0.088	0.0094	0.0386	0.0163	0.0163	0.0224	0.0029	0.0402	0.0435	0.1229	0.0029	0.0436	0.1321	0.0141	0.0187	0.0035	0.0015	0.018	0.0128	0.1373	0.0313	0.107	0.059	0.0022
14	rs111431713	85147599	0.79	0.487570276707753	0.79	1.23450020912344	0.227405240494929	0.146856569611535	0.0074	0.0049	0.0877	0.0094	0.0388	0.0165	0.0165	0.023	0.0032	0.0399	0.0431	0.1236	0.0032	0.0439	0.1318	0.0137	0.0192	0.0039	0.0017	0.0179	0.0134	0.138	0.0319	0.1062	0.0553	0.0023
14	rs2623129	85153170	0.78	0.545501786478432	0.79	1.23450020912344	0.231023469533295	0.153478242882587	0.0073	0.0049	0.0874	0.0093	0.0389	0.0166	0.0165	0.0231	0.0032	0.0399	0.0429	0.1236	0.0032	0.044	0.1316	0.0135	0.0193	0.004	0.0017	0.0178	0.0136	0.1383	0.0322	0.1057	0.0554	0.0023
14	rs77802834	85157846	0.78	0.545501786478432	0.79	1.23450020912344	0.231869466577999	0.152906573377713	0.0072	0.005	0.0871	0.0093	0.0391	0.0166	0.0165	0.0234	0.0031	0.0399	0.043	0.1236	0.0032	0.0442	0.1315	0.0133	0.0194	0.004	0.0017	0.0179	0.0137	0.1382	0.0323	0.1053	0.0554	0.0023
14	rs2819797	85159072	0.78	0.545501786478432	0.79	1.23450020912344	0.237024325161695	0.144610580140629	0.0072	0.005	0.087	0.0093	0.0392	0.0166	0.0165	0.0235	0.0031	0.0399	0.043	0.1236	0.0032	0.0442	0.1314	0.0133	0.0195	0.004	0.0017	0.0179	0.0137	0.1381	0.0322	0.1052	0.0555	0.0023
14	rs72694502	85161244	0.78	0.545501786478432	0.79	1.23450020912344	0.244765101765418	0.145264366835946	0.0072	0.005	0.0869	0.0093	0.0393	0.0167	0.0165	0.0235	0.0031	0.0399	0.043	0.1236	0.0033	0.0442	0.1314	0.0133	0.0195	0.004	0.0017	0.0179	0.0137	0.1381	0.0322	0.1051	0.0556	0.0023
14	rs12892771	85161541	0.78	0.545501786478432	0.79	1.23450020912344	0.24563850558076	0.157308779897678	0.0072	0.005	0.0869	0.0093	0.0393	0.0167	0.0165	0.0235	0.0031	0.0399	0.043	0.1236	0.0033	0.0442	0.1314	0.0133	0.0195	0.004	0.0017	0.0179	0.0137	0.1381	0.0321	0.1051	0.0556	0.0023
14	rs2623115	85164660	0.78	0.545501786478432	0.78	1.32595579198345	0.240337350057532	0.164190091256066	0.0072	0.005	0.087	0.0092	0.0394	0.0167	0.0165	0.0235	0.0032	0.0399	0.0429	0.1235	0.0034	0.0442	0.1313	0.0132	0.0194	0.0041	0.0018	0.0178	0.0137	0.138	0.0321	0.1051	0.0558	0.0023
14	rs12589160	85172137	0.78	0.545501786478432	0.78	1.32595579198345	0.2399919579873	0.146012857315485	0.0072	0.005	0.0866	0.0093	0.0394	0.0167	0.0164	0.0235	0.0031	0.0399	0.0431	0.1236	0.0034	0.0442	0.1312	0.0131	0.0196	0.0041	0.0018	0.0178	0.0136	0.138	0.0321	0.105	0.056	0.0023
14	rs2765909	85173227	0.78	0.545501786478432	0.78	1.32595579198345	0.238312095193264	0.123737955677872	0.0072	0.0051	0.0864	0.0093	0.0395	0.0165	0.0164	0.0235	0.0031	0.04	0.0431	0.1236	0.0034	0.0443	0.1312	0.013	0.0196	0.0041	0.0018	0.0179	0.0136	0.138	0.0321	0.105	0.0562	0.0023
14	rs76981062	85184082	0.77	0.607778593196603	0.78	1.32595579198345	0.179030500733937	0.101972173918207	0.0065	0.0044	0.083	0.0103	0.0403	0.0169	0.0166	0.0245	0.0028	0.0391	0.0433	0.1207	0.0027	0.0457	0.1323	0.0134	0.0195	0.0038	0.0013	0.0179	0.0151	0.1413	0.0326	0.1029	0.0571	0.0019
14	rs12895048	85184503	0.77	0.607778593196603	0.78	1.32595579198345	0.182154892971646	0.115731792986195	0.0065	0.0044	0.0828	0.0103	0.0403	0.017	0.0166	0.0246	0.0028	0.039	0.0433	0.1205	0.0026	0.0458	0.1323	0.0135	0.0195	0.0038	0.0013	0.0179	0.0151	0.1415	0.0327	0.1028	0.0571	0.0019
14	rs2623141	85185285	0.77	0.607778593196603	0.79	1.23450020912344	0.184788585789287	0.142191606047138	0.0065	0.0044	0.0827	0.0103	0.0403	0.017	0.0166	0.0246	0.0028	0.039	0.0433	0.1205	0.0026	0.0458	0.1323	0.0135	0.0195	0.0038	0.0013	0.0179	0.0151	0.1415	0.0327	0.1028	0.0571	0.0019
14	rs77112577	85199077	0.77	0.607778593196603	0.79	1.23450020912344	0.170554764489986	0.118667049711848	0.0065	0.0044	0.0824	0.0104	0.0405	0.017	0.0166	0.0246	0.0027	0.039	0.0434	0.1203	0.0026	0.0458	0.1323	0.0135	0.0196	0.0037	0.0012	0.0179	0.0153	0.1418	0.0328	0.1025	0.0572	0.0019
14	rs12896089	85202017	0.77	0.607778593196603	0.79	1.23450020912344	0.180974990597317	0.131221737686608	0.0066	0.0044	0.0824	0.0104	0.0405	0.017	0.0166	0.0246	0.0027	0.039	0.0434	0.1202	0.0026	0.0458	0.1324	0.0134	0.0196	0.0037	0.0012	0.0179	0.0153	0.1419	0.0328	0.1026	0.0572	0.0018
14	rs1952167	85203884	0.77	0.607778593196603	0.8	1.14699780192835	0.162455499007674	0.0987998293315967	0.0066	0.0044	0.0824	0.0106	0.0405	0.017	0.0166	0.0246	0.0027	0.0391	0.0434	0.1202	0.0026	0.0458	0.1324	0.0134	0.0194	0.0037	0.0012	0.0179	0.0153	0.1419	0.0328	0.1025	0.0572	0.0018
14	rs75489648	85204231	0.77	0.607778593196603	0.8	1.14699780192835	0.159635757487602	0.106428695506672	0.0065	0.0044	0.0823	0.0106	0.0405	0.017	0.0166	0.0246	0.0027	0.0391	0.0434	0.1203	0.0026	0.0458	0.1325	0.0134	0.0194	0.0037	0.0012	0.0179	0.0153	0.1419	0.0328	0.1026	0.0572	0.0018
14	rs12889625	85208577	0.77	0.607778593196603	0.8	1.14699780192835	0.152846434719074	0.116850809762216	0.0065	0.0044	0.0819	0.0106	0.0407	0.0171	0.0166	0.0247	0.0026	0.0393	0.0432	0.1204	0.0025	0.0458	0.1327	0.0135	0.0195	0.0036	0.0012	0.0179	0.0154	0.1414	0.0327	0.1026	0.0575	0.0018
14	rs1952171	85217777	0.77	0.607778593196603	0.8	1.14699780192835	0.153413925127786	0.116850809762216	0.0064	0.0043	0.0818	0.0106	0.0409	0.0171	0.0166	0.0247	0.0025	0.0394	0.0431	0.1205	0.0025	0.0458	0.1328	0.0135	0.0195	0.0036	0.0012	0.0179	0.0154	0.1412	0.0327	0.1026	0.0576	0.0017
14	rs77989307	85224958	0.77	0.607778593196603	0.8	1.14699780192835	0.143613947009192	0.120755675245062	0.0064	0.0043	0.0815	0.0105	0.0411	0.0171	0.0166	0.0246	0.0025	0.0396	0.0429	0.1206	0.0024	0.0459	0.1327	0.0136	0.0195	0.0036	0.0012	0.0179	0.0154	0.141	0.0328	0.1025	0.0578	0.0017
14	rs10140310	85226972	0.77	0.607778593196603	0.79	1.23450020912344	0.145711718768406	0.12347371658038	0.0064	0.0043	0.0813	0.0105	0.0412	0.0171	0.0166	0.0246	0.0025	0.0397	0.0428	0.1207	0.0024	0.046	0.1327	0.0136	0.0195	0.0035	0.0012	0.0179	0.0154	0.1409	0.0328	0.1025	0.0579	0.0017
14	rs116883200	85230260	0.77	0.607778593196603	0.79	1.23450020912344	0.141470592101385	0.111889973197969	0.0064	0.0043	0.0812	0.0105	0.0413	0.0171	0.0165	0.0246	0.0025	0.0397	0.0428	0.1207	0.0024	0.046	0.1326	0.0136	0.0195	0.0035	0.0012	0.018	0.0155	0.141	0.0328	0.1025	0.0579	0.0017
14	rs2623134	85233350	0.77	0.607778593196603	0.79	1.23450020912344	0.148679065039278	0.138866829495454	0.0064	0.0043	0.0811	0.0106	0.0413	0.0171	0.0165	0.0246	0.0025	0.0397	0.0427	0.1207	0.0024	0.0461	0.1325	0.0134	0.0195	0.0035	0.0012	0.0181	0.0155	0.1411	0.0329	0.1025	0.0579	0.0017
14	rs17186197	85233791	0.77	0.607778593196603	0.79	1.23450020912344	0.146751127936218	0.130412110841988	0.0064	0.0043	0.0811	0.0106	0.0413	0.0171	0.0165	0.0246	0.0025	0.0396	0.0427	0.1207	0.0024	0.0461	0.1325	0.0134	0.0195	0.0035	0.0012	0.0181	0.0155	0.1411	0.0329	0.1025	0.0579	0.0017
14	rs76875495	85243917	0.77	0.607778593196603	0.79	1.23450020912344	0.142940078581526	0.0946313543247389	0.0064	0.0043	0.0808	0.0106	0.0416	0.0173	0.0165	0.0246	0.0025	0.0393	0.0428	0.1209	0.0023	0.0461	0.1324	0.0135	0.0197	0.0035	0.0012	0.018	0.0155	0.1409	0.0331	0.1021	0.058	0.0017
14	rs71418967	85257945	0.77	0.607778593196603	0.79	1.23450020912344	0.155730033624531	0.118320283111515	0.0064	0.0042	0.0803	0.0106	0.042	0.0175	0.0166	0.0246	0.0025	0.0393	0.0429	0.1209	0.0022	0.0461	0.1322	0.0136	0.0201	0.0035	0.0012	0.0179	0.0155	0.1405	0.0334	0.1016	0.0582	0.0017
14	rs73390797	85259883	0.77	0.607778593196603	0.79	1.23450020912344	0.157455109965894	0.113847400842463	0.0064	0.0042	0.0803	0.0106	0.042	0.0176	0.0166	0.0246	0.0025	0.0393	0.0429	0.1209	0.0022	0.0461	0.1322	0.0137	0.0201	0.0035	0.0012	0.0179	0.0155	0.1405	0.0335	0.1015	0.0583	0.0017
14	rs2625342	85272343	0.78	0.545501786478432	0.79	1.23450020912344	0.204898759579713	0.100665969971369	0.0064	0.0041	0.0792	0.0107	0.0429	0.0181	0.0169	0.0247	0.0025	0.0391	0.0431	0.121	0.0021	0.046	0.1316	0.014	0.021	0.0034	0.0012	0.0177	0.0154	0.1397	0.0344	0.1003	0.0587	0.0017
14	rs17201510	85276825	0.78	0.545501786478432	0.79	1.23450020912344	0.206760411983272	0.0933630123974988	0.0064	0.0041	0.0792	0.0106	0.0431	0.0181	0.0169	0.0246	0.0025	0.0391	0.0432	0.1209	0.0021	0.046	0.1316	0.014	0.0211	0.0034	0.0012	0.0177	0.0154	0.1397	0.0344	0.1003	0.0587	0.0016
14	rs10139127	85278343	0.78	0.545501786478432	0.79	1.23450020912344	0.210071259362312	0.0983959544946458	0.0064	0.0041	0.0791	0.0106	0.0431	0.0181	0.0169	0.0246	0.0025	0.039	0.0432	0.1208	0.0021	0.046	0.1316	0.014	0.0211	0.0034	0.0012	0.0177	0.0155	0.1397	0.0344	0.1003	0.0586	0.0016
14	rs2046298	85279667	0.78	0.545501786478432	0.79	1.23450020912344	0.205333612046856	0.0905340721375833	0.0064	0.0041	0.0791	0.0106	0.0431	0.0182	0.0169	0.0246	0.0025	0.039	0.0434	0.1207	0.0021	0.0459	0.1316	0.014	0.0211	0.0034	0.0012	0.0177	0.0155	0.1397	0.0344	0.1003	0.0586	0.0016
14	rs78383891	85283229	0.78	0.545501786478432	0.79	1.23450020912344	0.200852270412131	0.0772845495125372	0.0064	0.0041	0.0791	0.0106	0.0433	0.0181	0.0169	0.0247	0.0025	0.039	0.0434	0.1206	0.0021	0.046	0.1314	0.014	0.0212	0.0035	0.0011	0.0177	0.0155	0.1395	0.0344	0.1002	0.0585	0.0017
14	rs11627535	85287014	0.78	0.545501786478432	0.79	1.23450020912344	0.181343235242879	0.0612682758992906	0.0065	0.0044	0.0786	0.0106	0.0443	0.018	0.017	0.0252	0.0027	0.0394	0.0437	0.1197	0.0022	0.0469	0.1299	0.014	0.0212	0.0038	0.0012	0.0179	0.0161	0.1383	0.035	0.0991	0.0583	0.0018
14	rs9671635	85302957	0.78	0.545501786478432	0.8	1.14699780192835	0.207356560420802	0.0419442590987126	0.0066	0.0046	0.0776	0.0106	0.0454	0.0177	0.0171	0.0258	0.0031	0.0395	0.0432	0.1196	0.0024	0.0475	0.1284	0.0141	0.021	0.0041	0.0013	0.0182	0.0167	0.1368	0.0354	0.0984	0.0582	0.0021
14	rs75304090	85304288	0.78	0.545501786478432	0.8	1.14699780192835	0.207555492030611	0.0416627261370091	0.0066	0.0046	0.0776	0.0106	0.0454	0.0177	0.0171	0.0258	0.0031	0.0395	0.0432	0.1196	0.0024	0.0475	0.1284	0.0141	0.021	0.0041	0.0013	0.0182	0.0167	0.1368	0.0354	0.0984	0.0582	0.0021
14	rs1483065	85310791	0.78	0.545501786478432	0.8	1.14699780192835	0.211516517090161	0.0492546460826424	0.0066	0.0045	0.0775	0.0107	0.0455	0.0176	0.0172	0.0258	0.0031	0.0395	0.0432	0.1197	0.0024	0.0474	0.1283	0.0141	0.021	0.004	0.0013	0.0183	0.0168	0.1368	0.0355	0.0984	0.0583	0.0021
14	rs1026897	85313024	0.78	0.545501786478432	0.8	1.14699780192835	0.206323852723763	0.051393677963029	0.0066	0.0045	0.0775	0.0107	0.0455	0.0176	0.0172	0.0258	0.0031	0.0394	0.0432	0.1197	0.0024	0.0474	0.1283	0.0141	0.021	0.004	0.0013	0.0183	0.0168	0.1369	0.0355	0.0984	0.0583	0.0021
14	rs856675	85336215	0.78	0.545501786478432	0.8	1.14699780192835	0.193011111973003	0.0383509435708614	0.0067	0.0045	0.0772	0.0107	0.0455	0.0177	0.0174	0.0259	0.0032	0.0392	0.0431	0.1194	0.0025	0.0475	0.1279	0.0142	0.021	0.0039	0.0014	0.0185	0.0167	0.137	0.0356	0.0982	0.0582	0.0023
14	rs78026041	85350543	0.78	0.545501786478432	0.8	1.14699780192835	0.188987381299246	0.0277093156342419	0.0067	0.0045	0.0772	0.0107	0.0455	0.0177	0.0173	0.026	0.0032	0.0391	0.0431	0.1193	0.0026	0.0475	0.1278	0.0142	0.021	0.0039	0.0014	0.0185	0.0167	0.1371	0.0356	0.0984	0.0582	0.0023
14	rs72679934	85353547	0.78	0.545501786478432	0.8	1.14699780192835	0.187218793150463	0.0276161393946916	0.0067	0.0045	0.0772	0.0107	0.0455	0.0177	0.0172	0.026	0.0032	0.0391	0.0431	0.1193	0.0026	0.0475	0.1277	0.0142	0.021	0.0039	0.0014	0.0186	0.0167	0.1371	0.0356	0.0984	0.0582	0.0023
14	rs2086695	85361967	0.78	0.545501786478432	0.8	1.14699780192835	0.185049424132958	0.0283656717039014	0.0067	0.0045	0.0774	0.0107	0.0456	0.0177	0.0172	0.026	0.0032	0.0392	0.0429	0.119	0.0026	0.0476	0.1277	0.0141	0.021	0.004	0.0014	0.0186	0.0167	0.137	0.0358	0.0986	0.058	0.0023
14	rs55677273	85366143	0.78	0.545501786478432	0.8	1.14699780192835	0.184714099399268	0.0298928809364368	0.0067	0.0045	0.0774	0.0107	0.0456	0.0177	0.0172	0.026	0.0032	0.0391	0.0429	0.1189	0.0026	0.0476	0.1276	0.0141	0.021	0.004	0.0014	0.0187	0.0168	0.1371	0.0358	0.0986	0.058	0.0023
14	rs112356555	85388834	0.78	0.545501786478432	0.8	1.14699780192835	0.196349838665096	0.0189012931176396	0.0068	0.0046	0.0775	0.0106	0.0456	0.0176	0.017	0.026	0.0034	0.0389	0.0425	0.1189	0.0026	0.0476	0.1273	0.0142	0.021	0.0041	0.0014	0.0187	0.0168	0.137	0.0358	0.0988	0.0581	0.0025
14	rs76777540	85389034	0.78	0.545501786478432	0.8	1.14699780192835	0.196465549667674	0.0195273780044194	0.0068	0.0046	0.0775	0.0106	0.0456	0.0176	0.017	0.026	0.0034	0.0389	0.0425	0.1189	0.0026	0.0476	0.1273	0.0142	0.021	0.0041	0.0014	0.0187	0.0168	0.137	0.0358	0.0988	0.0581	0.0025
14	rs17659476	85394158	0.78	0.545501786478432	0.8	1.14699780192835	0.198089580628993	0.0143555612767348	0.0068	0.0046	0.0775	0.0106	0.0456	0.0176	0.017	0.026	0.0034	0.0389	0.0424	0.1189	0.0026	0.0476	0.1272	0.0142	0.021	0.0041	0.0015	0.0187	0.0168	0.1369	0.0358	0.0989	0.0581	0.0025
14	rs72679968	85396705	0.78	0.545501786478432	0.8	1.14699780192835	0.199915970823529	0.0140186605367931	0.0068	0.0046	0.0772	0.0106	0.0457	0.0176	0.017	0.0261	0.0034	0.0389	0.0426	0.1188	0.0026	0.0476	0.1272	0.0142	0.021	0.0041	0.0015	0.0187	0.0168	0.1369	0.0358	0.0989	0.0581	0.0025
14	rs72679969	85396939	0.78	0.545501786478432	0.8	1.14699780192835	0.219811695805525	0.0127430628640158	0.0069	0.0046	0.0773	0.0106	0.0457	0.0183	0.017	0.0261	0.0034	0.0389	0.0426	0.1188	0.0027	0.0476	0.1272	0.0142	0.0214	0.0041	0.0015	0.0187	0.0171	0.1363	0.0358	0.0989	0.0572	0.0025
14	rs17120541	85411463	0.78	0.545501786478432	0.8	1.14699780192835	0.235014570771275	0.0128390143694746	0.0069	0.0047	0.0773	0.0105	0.0457	0.0183	0.0168	0.0261	0.0035	0.0388	0.0426	0.1186	0.0027	0.0476	0.1268	0.0142	0.0214	0.0042	0.0015	0.0188	0.0171	0.1361	0.0358	0.0991	0.0575	0.0025
14	rs1556347	85425061	0.78	0.545501786478432	0.8	1.14699780192835	0.248093129929291	0.00978121619572833	0.0071	0.0047	0.0773	0.0104	0.0457	0.0181	0.0168	0.0263	0.0036	0.0388	0.0427	0.1182	0.0027	0.0477	0.1264	0.0143	0.0213	0.0044	0.0016	0.0189	0.0172	0.1354	0.0358	0.0995	0.0575	0.0026
14	rs113969138	85426614	0.78	0.545501786478432	0.8	1.14699780192835	0.248752893292725	0.0088032617126953	0.0071	0.0047	0.0773	0.0104	0.0457	0.0181	0.0168	0.0263	0.0036	0.0388	0.0427	0.1185	0.0027	0.0477	0.1264	0.0143	0.0213	0.0044	0.0015	0.0189	0.0172	0.1354	0.0358	0.0995	0.0575	0.0025
14	rs17738795	85428969	0.78	0.545501786478432	0.8	1.14699780192835	0.248225005729673	0.00792846781740139	0.0071	0.0047	0.0773	0.0104	0.0457	0.0181	0.0168	0.0263	0.0036	0.0388	0.0427	0.1185	0.0027	0.0477	0.1264	0.0143	0.0213	0.0044	0.0015	0.0189	0.0172	0.1354	0.0358	0.0995	0.0575	0.0025
14	rs1351384	85435351	0.78	0.545501786478432	0.8	1.14699780192835	0.243762801394318	0.00381377747685128	0.0071	0.0047	0.0773	0.0104	0.0457	0.0181	0.0169	0.0263	0.0036	0.0388	0.0428	0.1184	0.0027	0.0477	0.1265	0.0144	0.0213	0.0045	0.0015	0.0189	0.0173	0.1351	0.0358	0.0996	0.0576	0.0025
14	rs117795367	85441441	0.78	0.545501786478432	0.8	1.14699780192835	0.231234807930608	0.00264172567169616	0.0071	0.0047	0.0775	0.0105	0.0457	0.018	0.0169	0.0263	0.0036	0.0389	0.0428	0.1183	0.0027	0.0477	0.1265	0.0144	0.0213	0.0045	0.0015	0.0189	0.0173	0.1347	0.0358	0.0995	0.0576	0.0025
14	rs709857	85448621	0.78	0.545501786478432	0.8	1.14699780192835	0.226861061185374	0.00246457724321632	0.0071	0.0047	0.0776	0.0105	0.0457	0.018	0.0169	0.0263	0.0036	0.039	0.0428	0.1182	0.0027	0.0477	0.1265	0.0144	0.0213	0.0045	0.0015	0.0189	0.0173	0.1345	0.0358	0.0995	0.0577	0.0025
14	rs28452509	85457407	0.78	0.545501786478432	0.8	1.14699780192835	0.220305223389725	0.00191486845099023	0.0071	0.0048	0.0774	0.0105	0.0458	0.018	0.0169	0.0263	0.0036	0.039	0.043	0.1182	0.0028	0.0477	0.1264	0.0143	0.0213	0.0045	0.0015	0.0188	0.0174	0.1342	0.0358	0.0996	0.0578	0.0025
14	rs75503450	85468837	0.79	0.487570276707753	0.8	1.14699780192835	0.184937610370722	0.001552472048814	0.0071	0.005	0.0787	0.0104	0.0464	0.0182	0.0174	0.0262	0.0035	0.0391	0.0436	0.1169	0.003	0.0476	0.1244	0.0143	0.0216	0.0046	0.0015	0.0189	0.0178	0.1317	0.036	0.0995	0.0591	0.0025
14	rs78858044	85469358	0.79	0.487570276707753	0.81	1.06340942734078	0.182709493882746	0.00154214926628541	0.0071	0.005	0.0787	0.0104	0.0465	0.0182	0.0174	0.0262	0.0035	0.0391	0.0436	0.1169	0.003	0.0476	0.1244	0.0143	0.0216	0.0046	0.0015	0.0189	0.0178	0.1316	0.036	0.0996	0.059	0.0025
14	rs7159056	85475673	0.79	0.487570276707753	0.81	1.06340942734078	0.182413585859256	0.0013153051570018	0.007	0.0051	0.0789	0.0104	0.0467	0.0184	0.0175	0.0263	0.0035	0.0392	0.0436	0.117	0.003	0.0476	0.124	0.0144	0.0217	0.0047	0.0015	0.0191	0.0179	0.1306	0.036	0.0999	0.0586	0.0025
14	rs57543927	85478265	0.79	0.487570276707753	0.81	1.06340942734078	0.154720512664462	0.00106620192415168	0.007	0.0051	0.079	0.0104	0.0468	0.0184	0.0176	0.0264	0.0034	0.0393	0.0437	0.1172	0.0031	0.0475	0.1236	0.0144	0.0217	0.0048	0.0015	0.0192	0.018	0.13	0.0361	0.1002	0.0581	0.0024
14	rs28729443	85481250	0.79	0.487570276707753	0.81	1.06340942734078	0.145258359301871	0.00146095129286552	0.0071	0.0052	0.0792	0.0103	0.0467	0.0184	0.0176	0.0264	0.0035	0.0394	0.0438	0.1172	0.0031	0.0475	0.1235	0.0144	0.0217	0.0048	0.0015	0.0192	0.018	0.1295	0.0361	0.1003	0.0578	0.0026
14	rs17120665	85493834	0.79	0.487570276707753	0.81	1.06340942734078	0.151151420832788	0.00386485833969723	0.0072	0.0052	0.0791	0.0103	0.0467	0.0184	0.0176	0.0264	0.0035	0.0394	0.0438	0.1171	0.0032	0.0475	0.1233	0.0144	0.0217	0.0049	0.0016	0.0192	0.018	0.1294	0.036	0.1004	0.0577	0.0026
14	rs117920691	85496412	0.79	0.487570276707753	0.81	1.06340942734078	0.152946489757127	0.00936728350879615	0.0072	0.0052	0.0791	0.0103	0.0467	0.0185	0.0176	0.0264	0.0035	0.0394	0.0438	0.1171	0.0032	0.0475	0.1233	0.0144	0.0217	0.0049	0.0016	0.0192	0.018	0.1294	0.036	0.1004	0.0577	0.0026
14	rs76491049	85505333	0.81	0.384295662080596	0.81	1.06340942734078	0.120917953411099	0.0105494670929533	0.0074	0.0054	0.0814	0.0102	0.0465	0.0187	0.0182	0.0265	0.0036	0.0395	0.0447	0.1153	0.0034	0.0475	0.1202	0.0148	0.0223	0.0051	0.0017	0.0186	0.0188	0.1274	0.0362	0.1018	0.0568	0.0026
14	rs8018834	85506795	0.81	0.384295662080596	0.81	1.06340942734078	0.123424648960382	0.0307683230870573	0.0074	0.0055	0.0818	0.0103	0.0464	0.0188	0.0184	0.0266	0.0036	0.0396	0.045	0.1151	0.0035	0.0475	0.1193	0.0149	0.0224	0.0051	0.0017	0.0184	0.019	0.1268	0.0362	0.102	0.0566	0.0026
14	rs75735319	85507668	0.81	0.384295662080596	0.81	1.06340942734078	0.128261869165877	0.0415503506278953	0.0074	0.0055	0.0819	0.0103	0.0463	0.0188	0.0185	0.0266	0.0036	0.0396	0.0451	0.115	0.0035	0.0475	0.1189	0.015	0.0225	0.0051	0.0017	0.0184	0.0191	0.1267	0.0362	0.1021	0.0566	0.0026
14	rs60469115	85509687	0.81	0.384295662080596	0.81	1.06340942734078	0.131559655455511	0.0350076971733541	0.0074	0.0055	0.082	0.0103	0.0463	0.0188	0.0186	0.0266	0.0036	0.0396	0.0452	0.1149	0.0035	0.0475	0.1185	0.015	0.0225	0.0051	0.0017	0.0183	0.0192	0.1265	0.0362	0.1022	0.0566	0.0026
14	rs17672580	85516429	0.81	0.384295662080596	0.81	1.06340942734078	0.134351659547061	0.0269220242228822	0.0074	0.0056	0.082	0.0103	0.0463	0.0188	0.0186	0.0266	0.0036	0.0397	0.0453	0.1148	0.0035	0.0475	0.1182	0.015	0.0226	0.0051	0.0017	0.0183	0.0192	0.1264	0.0362	0.1022	0.0567	0.0026
14	rs1480404	85523839	0.81	0.384295662080596	0.81	1.06340942734078	0.129194620941793	0.0433646137910952	0.0075	0.0056	0.0821	0.0104	0.0463	0.0188	0.0187	0.0267	0.0036	0.0397	0.0454	0.1146	0.0035	0.0475	0.1178	0.015	0.0227	0.0051	0.0017	0.0182	0.0192	0.1264	0.0362	0.1023	0.0567	0.0027
14	rs112386361	85528008	0.82	0.338707801994422	0.81	1.06340942734078	0.150522804257598	0.0462093511636146	0.0074	0.0056	0.0823	0.0105	0.0464	0.0189	0.0186	0.0265	0.0037	0.0395	0.0456	0.1142	0.0035	0.0476	0.1172	0.0152	0.0228	0.0052	0.0017	0.018	0.0191	0.1263	0.0362	0.1026	0.057	0.0026
14	rs1480407	85528116	0.82	0.338707801994422	0.81	1.06340942734078	0.148843136765429	0.0425098670040853	0.0074	0.0056	0.0823	0.0105	0.0464	0.0189	0.0186	0.0265	0.0037	0.0395	0.0456	0.1142	0.0035	0.0476	0.1172	0.0152	0.0228	0.0052	0.0017	0.018	0.0191	0.1263	0.0362	0.1026	0.057	0.0026
14	rs12884405	85540136	0.82	0.338707801994422	0.82	0.983693090035176	0.157353324909769	0.0240981167671086	0.0073	0.0058	0.0836	0.0112	0.0464	0.0195	0.0182	0.0271	0.0037	0.0392	0.0458	0.1127	0.0034	0.048	0.1169	0.0159	0.0233	0.0053	0.0015	0.0169	0.0189	0.1242	0.0356	0.1038	0.0574	0.0026
14	rs1904801	85550868	0.82	0.338707801994422	0.82	0.983693090035176	0.175105671377497	0.0411022088758644	0.0073	0.0059	0.0836	0.0112	0.0462	0.0196	0.0181	0.0271	0.0037	0.0389	0.0459	0.1126	0.0034	0.0481	0.1171	0.0159	0.0232	0.0053	0.0015	0.017	0.0188	0.1242	0.0356	0.1038	0.0574	0.0026
14	rs72683707	85551548	0.82	0.338707801994422	0.82	0.983693090035176	0.175105671377497	0.0473338785593356	0.0073	0.0059	0.0836	0.0112	0.0462	0.0196	0.0181	0.0271	0.0037	0.0389	0.0459	0.1126	0.0034	0.0481	0.1172	0.0159	0.0232	0.0053	0.0015	0.017	0.0188	0.1242	0.0356	0.1038	0.0574	0.0026
14	rs1480412	85552142	0.82	0.338707801994422	0.82	0.983693090035176	0.172767771984249	0.0488919502188762	0.0073	0.0059	0.0836	0.0112	0.0462	0.0196	0.0181	0.0271	0.0037	0.0389	0.0459	0.1126	0.0034	0.0481	0.1172	0.0159	0.0232	0.0053	0.0015	0.0171	0.0188	0.1242	0.0356	0.1038	0.0574	0.0026
14	rs118087445	85552203	0.82	0.338707801994422	0.82	0.983693090035176	0.173557019779462	0.0486508057765096	0.0073	0.0059	0.0836	0.0112	0.0462	0.0196	0.0181	0.0271	0.0037	0.0389	0.0459	0.1126	0.0034	0.0481	0.1172	0.0159	0.0232	0.0053	0.0015	0.0171	0.0188	0.1242	0.0356	0.1038	0.0574	0.0026
14	rs17201559	85554193	0.82	0.338707801994422	0.81	1.06340942734078	0.168570173745087	0.0660677823225773	0.0073	0.0059	0.0836	0.0114	0.0462	0.0196	0.018	0.0272	0.0037	0.039	0.0459	0.1127	0.0034	0.048	0.117	0.016	0.0233	0.0052	0.0015	0.017	0.0189	0.1242	0.0356	0.1036	0.0573	0.0026
14	rs76841961	85554215	0.82	0.338707801994422	0.81	1.06340942734078	0.173808582088134	0.0607370992376817	0.0073	0.0059	0.0836	0.0113	0.0462	0.0196	0.0179	0.0273	0.0037	0.039	0.0459	0.1127	0.0034	0.048	0.117	0.016	0.0233	0.0052	0.0015	0.017	0.0188	0.1242	0.0356	0.1038	0.0573	0.0026
14	rs78050268	85564900	0.83	0.29697514221559	0.81	1.06340942734078	0.271432049476577	0.0946313543247389	0.0073	0.0059	0.0837	0.0114	0.0464	0.0195	0.0182	0.0276	0.0037	0.039	0.0461	0.112	0.0033	0.0481	0.1169	0.016	0.0233	0.0052	0.0015	0.017	0.0185	0.1232	0.0355	0.1043	0.0572	0.0026
14	rs35223096	85565605	0.83	0.29697514221559	0.82	0.983693090035176	0.179689533766796	0.0383509435708614	0.0075	0.0062	0.0841	0.0116	0.0469	0.0194	0.0188	0.0282	0.0037	0.0395	0.0462	0.1106	0.0033	0.0486	0.1165	0.0161	0.0235	0.0053	0.0015	0.0171	0.018	0.1219	0.0353	0.1047	0.0566	0.0027
14	rs7156613	85566856	0.83	0.29697514221559	0.82	0.983693090035176	0.158713645550882	0.0844483802963628	0.0078	0.0067	0.0842	0.0124	0.0484	0.0198	0.0205	0.0295	0.0036	0.0396	0.0465	0.1076	0.0035	0.0481	0.116	0.0171	0.0241	0.0055	0.0015	0.0172	0.0164	0.1179	0.0345	0.1072	0.0553	0.0031
14	rs6574803	85570036	0.83	0.29697514221559	0.82	0.983693090035176	0.384149020403246	0.44698107442655	0.0079	0.0067	0.0857	0.0132	0.0479	0.0197	0.0214	0.0296	0.0028	0.0413	0.0461	0.1055	0.0028	0.0465	0.1194	0.0167	0.0238	0.0055	0.001	0.0166	0.0149	0.116	0.0326	0.112	0.0556	0.0027
14	rs72683717	85575915	0.83	0.29697514221559	0.81	1.06340942734078	0.314581591035631	0.332510177945449	0.0079	0.0068	0.0864	0.0132	0.048	0.0197	0.0215	0.0295	0.0028	0.0409	0.0462	0.1055	0.0028	0.0465	0.1193	0.0167	0.0237	0.0053	0.001	0.0165	0.015	0.1162	0.0324	0.1121	0.0555	0.0026
14	rs17258540	85582833	0.83	0.29697514221559	0.81	1.06340942734078	0.261923254887556	0.199367065289006	0.008	0.0067	0.0865	0.0133	0.0481	0.0197	0.0215	0.0295	0.0027	0.041	0.0463	0.1058	0.0027	0.0466	0.119	0.0167	0.0236	0.0052	0.001	0.0165	0.015	0.1162	0.0325	0.112	0.0557	0.0026
14	rs72683721	85584388	0.83	0.29697514221559	0.81	1.06340942734078	0.26922141034365	0.204083351998169	0.008	0.0067	0.0865	0.0132	0.0481	0.0197	0.0215	0.0295	0.0027	0.0411	0.0463	0.1057	0.0027	0.0466	0.119	0.0166	0.0236	0.0052	0.001	0.0166	0.0151	0.1161	0.0325	0.1119	0.0557	0.0026
14	rs11628234	85585719	0.83	0.29697514221559	0.81	1.06340942734078	0.258764533957481	0.18057607191165	0.008	0.0067	0.0866	0.0132	0.0481	0.0197	0.0215	0.0296	0.0027	0.0411	0.0463	0.1057	0.0027	0.0466	0.1189	0.0166	0.0236	0.0052	0.001	0.0166	0.0151	0.1161	0.0325	0.1117	0.0557	0.0026
14	rs75923831	85587984	0.83	0.29697514221559	0.81	1.06340942734078	0.246163368498883	0.143678453793877	0.008	0.0067	0.0869	0.0132	0.0481	0.0197	0.0215	0.0294	0.0027	0.041	0.0462	0.1057	0.0027	0.0467	0.1192	0.0166	0.0235	0.0051	9e-04	0.0166	0.0151	0.116	0.0325	0.1118	0.0557	0.0026
14	rs17796466	85591899	0.83	0.29697514221559	0.81	1.06340942734078	0.231192531671285	0.163604553338375	0.008	0.0066	0.0873	0.0132	0.0481	0.0197	0.0216	0.0295	0.0027	0.0411	0.0462	0.1057	0.0027	0.0468	0.1191	0.0167	0.0234	0.005	9e-04	0.0165	0.0152	0.1157	0.0324	0.1115	0.056	0.0026
14	rs116899639	85594952	0.83	0.29697514221559	0.81	1.06340942734078	0.213492641597977	0.134660512290268	0.008	0.0066	0.0876	0.0132	0.0482	0.0196	0.0216	0.0294	0.0026	0.0412	0.0463	0.1058	0.0027	0.0469	0.119	0.0167	0.0233	0.005	9e-04	0.0165	0.0153	0.1157	0.0325	0.111	0.0561	0.0025
14	rs4904235	85602715	0.83	0.29697514221559	0.81	1.06340942734078	0.193928877846805	0.0822572181755954	0.008	0.0066	0.0877	0.0132	0.0483	0.0196	0.0216	0.0294	0.0026	0.041	0.0463	0.1059	0.0027	0.047	0.1191	0.0168	0.0232	0.005	9e-04	0.0165	0.0154	0.1157	0.0325	0.1108	0.0562	0.0025
14	rs10139916	85607490	0.83	0.29697514221559	0.81	1.06340942734078	0.195579424317357	0.11112755530908	0.008	0.0066	0.0876	0.0132	0.0483	0.0197	0.0216	0.0294	0.0026	0.041	0.0463	0.106	0.0028	0.047	0.119	0.0168	0.0232	0.005	9e-04	0.0165	0.0155	0.1155	0.0325	0.1107	0.0562	0.0025
14	rs80014969	85632905	0.83	0.29697514221559	0.81	1.06340942734078	0.168923572763161	0.0730110712971125	0.0081	0.0067	0.0873	0.0135	0.0482	0.0202	0.0219	0.0293	0.0025	0.0411	0.0463	0.1056	0.003	0.0469	0.1191	0.0169	0.0231	0.005	9e-04	0.0165	0.0159	0.1146	0.0325	0.1107	0.0561	0.0026
14	rs12879255	85634201	0.83	0.29697514221559	0.81	1.06340942734078	0.166774548029565	0.0679327253358512	0.0081	0.0067	0.0873	0.0135	0.0482	0.0202	0.0219	0.0293	0.0025	0.0411	0.0463	0.1056	0.003	0.0469	0.1191	0.0169	0.0231	0.005	9e-04	0.0165	0.0159	0.1146	0.0325	0.1107	0.0561	0.0026
14	rs75446075	85634289	0.83	0.29697514221559	0.81	1.06340942734078	0.167055472981499	0.0699598861930661	0.0081	0.0067	0.0873	0.0135	0.0482	0.0202	0.0219	0.0293	0.0025	0.0411	0.0463	0.1056	0.003	0.0469	0.1191	0.0169	0.0231	0.005	9e-04	0.0165	0.0159	0.1146	0.0325	0.1107	0.0561	0.0026
14	rs1449413	85638746	0.83	0.29697514221559	0.81	1.06340942734078	0.183487566917132	0.0628735477065409	0.0081	0.0067	0.087	0.0135	0.048	0.0202	0.0219	0.0294	0.0025	0.0409	0.0463	0.1056	0.003	0.0468	0.1201	0.0167	0.0231	0.005	9e-04	0.0165	0.0159	0.1146	0.0325	0.1108	0.0559	0.0026
14	rs117950121	85640338	0.83	0.29697514221559	0.81	1.06340942734078	0.186207107935706	0.153382911667187	0.0081	0.0066	0.0875	0.0136	0.0482	0.0201	0.0218	0.0292	0.0026	0.041	0.0462	0.1052	0.0032	0.0467	0.12	0.0166	0.023	0.0051	0.001	0.0165	0.0159	0.1142	0.0322	0.1113	0.0562	0.0025
14	rs12436689	85654019	0.82	0.338707801994422	0.81	1.06340942734078	0.157624837842761	0.089598786029296	0.008	0.0064	0.0885	0.0139	0.0485	0.02	0.0216	0.0288	0.0027	0.0412	0.0461	0.1043	0.0033	0.0466	0.1198	0.0164	0.0228	0.0052	0.0011	0.0166	0.0157	0.1135	0.0321	0.1125	0.0567	0.0025
14	rs1449425	85656381	0.82	0.338707801994422	0.81	1.06340942734078	0.158475092041815	0.0892102255528843	0.008	0.0064	0.0885	0.0139	0.0485	0.02	0.0215	0.0288	0.0027	0.0412	0.0461	0.1042	0.0033	0.0466	0.1197	0.0164	0.0228	0.0052	0.0011	0.0166	0.0157	0.1134	0.0321	0.1125	0.0567	0.0025
14	rs895913	85663880	0.82	0.338707801994422	0.81	1.06340942734078	0.147860317284306	0.0545810822115192	0.008	0.0064	0.0888	0.0141	0.0488	0.0199	0.0214	0.0289	0.0027	0.0414	0.0462	0.1041	0.0035	0.0467	0.119	0.0163	0.0227	0.0052	0.0012	0.0168	0.0158	0.1128	0.0318	0.1127	0.0567	0.0026
14	rs1767415	85667389	0.82	0.338707801994422	0.81	1.06340942734078	0.150489762160513	0.0470961458690523	0.008	0.0064	0.0889	0.0141	0.0487	0.0199	0.0214	0.029	0.0027	0.0415	0.0463	0.1043	0.0035	0.0467	0.1188	0.0162	0.0227	0.0052	0.0012	0.0169	0.0158	0.1127	0.0317	0.1128	0.0568	0.0026
14	rs116859703	85671737	0.82	0.338707801994422	0.81	1.06340942734078	0.152513197490841	0.0620687150534246	0.0081	0.0065	0.0887	0.0143	0.0488	0.0197	0.021	0.0291	0.0029	0.0417	0.0464	0.1043	0.0036	0.0468	0.1186	0.0159	0.0226	0.0052	0.0012	0.017	0.0157	0.1124	0.0316	0.1131	0.0567	0.0026
14	rs72685764	85672192	0.82	0.338707801994422	0.81	1.06340942734078	0.151848013209833	0.0442846865317722	0.0081	0.0065	0.0887	0.0143	0.0488	0.0197	0.0209	0.0291	0.0029	0.0417	0.0464	0.1043	0.0036	0.0468	0.1186	0.0159	0.0226	0.0052	0.0012	0.017	0.0157	0.1124	0.0316	0.1131	0.0567	0.0026
14	rs967282	85687994	0.82	0.338707801994422	0.81	1.06340942734078	0.171909156363005	0.0138850206157174	0.0083	0.0065	0.0893	0.0141	0.049	0.0196	0.0206	0.0294	0.0029	0.0424	0.0466	0.1045	0.004	0.0469	0.1178	0.0159	0.0224	0.0054	0.0013	0.0175	0.0155	0.1111	0.0313	0.114	0.0559	0.0027
14	rs12435945	85697212	0.82	0.338707801994422	0.81	1.06340942734078	0.173054529526058	0.0107242275523274	0.0083	0.0065	0.0893	0.0142	0.049	0.0196	0.0205	0.0293	0.0029	0.0425	0.0465	0.1045	0.0041	0.0468	0.1178	0.016	0.0223	0.0054	0.0013	0.0174	0.0155	0.1109	0.0314	0.1142	0.0559	0.0027
14	rs1767389	85700404	0.82	0.338707801994422	0.81	1.06340942734078	0.173988398916291	0.0130320049910256	0.0083	0.0065	0.0896	0.0143	0.0489	0.0196	0.0205	0.0293	0.0029	0.0424	0.0464	0.1047	0.0042	0.0467	0.1177	0.016	0.0223	0.0054	0.0013	0.0174	0.0155	0.1106	0.0315	0.1143	0.0557	0.0027
14	rs1900923	85733067	0.83	0.29697514221559	0.81	1.06340942734078	0.186431654923517	0.0131939373645986	0.0083	0.0063	0.0902	0.0145	0.0486	0.0199	0.0205	0.0292	0.0028	0.0424	0.046	0.1061	0.0043	0.0466	0.1171	0.0161	0.0224	0.0054	0.0013	0.0172	0.0155	0.1098	0.0315	0.1148	0.0555	0.0025
14	rs17120944	85733324	0.83	0.29697514221559	0.81	1.06340942734078	0.186543986692467	0.0123628865352196	0.0083	0.0063	0.0902	0.0145	0.0486	0.0199	0.0205	0.0292	0.0028	0.0424	0.046	0.1061	0.0043	0.0466	0.1171	0.0161	0.0224	0.0054	0.0013	0.0172	0.0155	0.1098	0.0315	0.1148	0.0555	0.0025
14	rs34144829	85733842	0.83	0.29697514221559	0.81	1.06340942734078	0.18736894007166	0.0101758538103005	0.0083	0.0063	0.0902	0.0145	0.0486	0.0199	0.0205	0.0292	0.0028	0.0424	0.046	0.1061	0.0043	0.0466	0.1171	0.0161	0.0224	0.0054	0.0013	0.0172	0.0155	0.1098	0.0315	0.1148	0.0555	0.0025
14	rs17796675	85735386	0.83	0.29697514221559	0.81	1.06340942734078	0.188761073167065	0.0101758538103005	0.0085	0.0063	0.0903	0.0145	0.0485	0.0199	0.0205	0.0292	0.0028	0.0424	0.0458	0.1061	0.0043	0.0466	0.1172	0.0161	0.0224	0.0054	0.0013	0.0172	0.0155	0.11	0.0314	0.1148	0.0555	0.0025
14	rs117928977	85736940	0.83	0.29697514221559	0.81	1.06340942734078	0.196967412703836	0.0121749787339459	0.0085	0.0063	0.0902	0.0145	0.0484	0.0198	0.0205	0.0292	0.0028	0.0425	0.0457	0.1061	0.0043	0.0469	0.1169	0.016	0.0224	0.0054	0.0013	0.0172	0.0155	0.1098	0.0314	0.115	0.0555	0.0024
14	rs10134214	85739265	0.83	0.29697514221559	0.81	1.06340942734078	0.203085937139966	0.0145937694185621	0.0084	0.0063	0.0902	0.0145	0.0484	0.0198	0.0204	0.0292	0.0028	0.0425	0.0457	0.106	0.0043	0.0469	0.117	0.016	0.0224	0.0055	0.0013	0.0173	0.0155	0.1097	0.0314	0.1152	0.0556	0.0024
14	rs1375572	85743414	0.83	0.29697514221559	0.81	1.06340942734078	0.220552219380913	0.0262362397624773	0.0084	0.0063	0.0901	0.0145	0.0485	0.0197	0.0204	0.0292	0.0028	0.0426	0.0456	0.106	0.0043	0.047	0.1169	0.016	0.0223	0.0055	0.0013	0.0173	0.0154	0.1097	0.0313	0.1151	0.0557	0.0024
14	rs17796723	85747008	0.84	0.258953137461488	0.81	1.06340942734078	0.163147636384065	0.0616679452004823	0.0081	0.0065	0.0904	0.0145	0.0494	0.0191	0.0195	0.0292	0.0028	0.0438	0.0459	0.1061	0.004	0.0476	0.1153	0.0161	0.0219	0.0055	0.0013	0.0182	0.0143	0.1109	0.0309	0.1149	0.056	0.0023
14	rs56209815	85751812	0.85	0.2244882202137	0.82	0.983693090035176	0.0844200615517871	0.150911752819125	0.0077	0.0066	0.0902	0.0143	0.0496	0.0181	0.0183	0.029	0.0033	0.045	0.0465	0.1058	0.0034	0.0477	0.114	0.0165	0.0208	0.0048	0.0014	0.0188	0.0139	0.1142	0.0313	0.1149	0.0558	0.0024
14	rs76354584	85751982	0.85	0.2244882202137	0.82	0.983693090035176	0.0811743702304277	0.163604553338375	0.0077	0.0066	0.0902	0.0143	0.0496	0.0181	0.0183	0.029	0.0033	0.045	0.0464	0.1058	0.0034	0.0477	0.114	0.0165	0.0208	0.0048	0.0014	0.0188	0.0142	0.1142	0.0313	0.1148	0.0558	0.0024
14	rs17201888	85758554	0.84	0.258953137461488	0.83	0.907803730152893	0.0999655087162427	0.117455045604704	0.0077	0.0066	0.0904	0.0146	0.0495	0.0181	0.0182	0.0291	0.0033	0.045	0.0465	0.1057	0.0036	0.0478	0.1137	0.0165	0.021	0.0049	0.0014	0.0189	0.0141	0.1144	0.0308	0.1146	0.0557	0.0024
14	rs4899865	85769157	0.84	0.258953137461488	0.84	0.835693000351761	0.111810163907609	0.132937024043414	0.0077	0.0066	0.0905	0.0147	0.0494	0.018	0.0182	0.0291	0.0033	0.045	0.0467	0.1056	0.0037	0.0478	0.1134	0.0165	0.0214	0.005	0.0014	0.0189	0.014	0.1144	0.0307	0.1143	0.0556	0.0024
14	rs118018354	85777399	0.85	0.2244882202137	0.84	0.835693000351761	0.131133252398179	0.106761735439972	0.0078	0.0065	0.0901	0.0148	0.0495	0.018	0.0181	0.029	0.0033	0.0448	0.0466	0.1054	0.0038	0.048	0.1134	0.0165	0.0214	0.0053	0.0015	0.0188	0.014	0.1145	0.0306	0.1145	0.0553	0.0024
14	rs7154757	85782524	0.85	0.2244882202137	0.84	0.835693000351761	0.11875745730914	0.167522000082148	0.0079	0.0065	0.0899	0.0149	0.0496	0.018	0.0181	0.029	0.0033	0.0446	0.0467	0.1054	0.0038	0.0481	0.1133	0.0166	0.0214	0.0054	0.0015	0.0188	0.014	0.1146	0.0305	0.1146	0.0553	0.0024
14	rs10498585	85783120	0.85	0.2244882202137	0.84	0.835693000351761	0.119935578485868	0.150343530873822	0.0079	0.0065	0.0898	0.0149	0.0495	0.018	0.018	0.029	0.0033	0.0446	0.0466	0.1054	0.0039	0.0481	0.1135	0.0164	0.0214	0.0054	0.0015	0.0188	0.014	0.1147	0.0305	0.1147	0.0552	0.0024
14	rs4904245	85789611	0.84	0.258953137461488	0.84	0.835693000351761	0.136087392827292	0.173956696920553	0.0079	0.0065	0.0886	0.0146	0.0495	0.0178	0.0178	0.029	0.0033	0.0446	0.0467	0.1052	0.0039	0.0482	0.1154	0.015	0.0212	0.0054	0.0015	0.0189	0.0142	0.115	0.0307	0.1152	0.0554	0.0025
14	rs35195423	85792358	0.84	0.258953137461488	0.84	0.835693000351761	0.124807846560205	0.256804879998099	0.0078	0.0066	0.0883	0.0146	0.0496	0.0177	0.0178	0.029	0.0033	0.0446	0.0467	0.1048	0.0039	0.0482	0.1156	0.0149	0.0212	0.0054	0.0015	0.0189	0.0142	0.1156	0.0307	0.1155	0.0554	0.0025
14	rs117514109	85795572	0.84	0.258953137461488	0.84	0.835693000351761	0.131498689558699	0.270980253387038	0.0078	0.0066	0.0882	0.0145	0.0494	0.0176	0.0178	0.0289	0.0032	0.0446	0.0471	0.1048	0.0039	0.0481	0.1156	0.0149	0.0211	0.0054	0.0015	0.0189	0.0142	0.1157	0.0307	0.1154	0.0555	0.0025
14	rs17796753	85795746	0.84	0.258953137461488	0.84	0.835693000351761	0.130920364278821	0.241758495810501	0.0078	0.0066	0.0882	0.0145	0.0493	0.0176	0.0178	0.0289	0.0032	0.0446	0.0471	0.1048	0.0039	0.0481	0.1156	0.0149	0.0211	0.0054	0.0015	0.0189	0.0142	0.1157	0.0307	0.1154	0.0555	0.0025
14	rs117119530	85800264	0.84	0.258953137461488	0.84	0.835693000351761	0.12664684372045	0.235777369120738	0.0078	0.0066	0.0882	0.0144	0.0492	0.0176	0.0178	0.0289	0.0031	0.0448	0.0471	0.1048	0.0039	0.0481	0.1156	0.0148	0.0211	0.0054	0.0016	0.019	0.014	0.1159	0.0308	0.1155	0.0555	0.0025
14	rs117853384	85802484	0.84	0.258953137461488	0.84	0.835693000351761	0.121352910563565	0.245548891923571	0.0078	0.0066	0.0882	0.0144	0.0492	0.0176	0.0178	0.0289	0.0031	0.0448	0.0471	0.1049	0.004	0.048	0.1156	0.0148	0.021	0.0051	0.0015	0.019	0.014	0.116	0.0308	0.1157	0.0555	0.0027
14	rs79989550	85806062	0.84	0.258953137461488	0.84	0.835693000351761	0.113001130365796	0.253185634953753	0.0078	0.0066	0.0882	0.0144	0.0492	0.0176	0.0179	0.0289	0.0031	0.0448	0.0471	0.1049	0.004	0.048	0.1156	0.0148	0.021	0.0051	0.0015	0.019	0.014	0.116	0.0308	0.1157	0.0555	0.0027
14	rs17186490	85811390	0.84	0.258953137461488	0.84	0.835693000351761	0.109806083305641	0.181788734373627	0.0078	0.0066	0.0882	0.0144	0.0492	0.0175	0.0179	0.0289	0.0031	0.0448	0.0471	0.1049	0.0041	0.0481	0.1155	0.0148	0.021	0.0051	0.0015	0.019	0.014	0.1161	0.0308	0.1157	0.0555	0.0027
14	rs17201981	85811780	0.84	0.258953137461488	0.83	0.907803730152893	0.12216738159947	0.220822063965596	0.0079	0.0066	0.0882	0.0142	0.0491	0.0175	0.0178	0.0289	0.0031	0.0448	0.0474	0.1048	0.0041	0.0481	0.1154	0.0148	0.0209	0.0051	0.0015	0.019	0.014	0.1161	0.0308	0.1158	0.0555	0.0027
14	rs113689602	85815985	0.84	0.258953137461488	0.83	0.907803730152893	0.121643411627424	0.200098280091816	0.0079	0.0066	0.0882	0.0142	0.0491	0.0175	0.0178	0.0288	0.0031	0.0448	0.0474	0.1048	0.0041	0.0481	0.1154	0.0148	0.0209	0.0051	0.0015	0.019	0.014	0.1161	0.0308	0.1158	0.0554	0.0027
14	rs1289466	85830094	0.84	0.258953137461488	0.83	0.907803730152893	0.122751181561714	0.214694623864506	0.0079	0.0066	0.0882	0.0142	0.0491	0.0174	0.0178	0.0289	0.0031	0.0448	0.0474	0.1048	0.0041	0.0481	0.1153	0.0147	0.0208	0.0052	0.0015	0.0191	0.0141	0.1161	0.0308	0.1159	0.0554	0.0028
14	rs78114559	85852416	0.85	0.2244882202137	0.83	0.907803730152893	0.119388735652684	0.223744197961251	0.008	0.0066	0.0886	0.0138	0.0493	0.0172	0.0177	0.029	0.0029	0.045	0.0473	0.1044	0.0041	0.0483	0.115	0.0144	0.0204	0.0054	0.0017	0.0194	0.0141	0.1161	0.0306	0.1164	0.0551	0.003
14	rs112028915	85852663	0.85	0.2244882202137	0.83	0.907803730152893	0.118071124296243	0.220174408763185	0.008	0.0066	0.0886	0.0138	0.0493	0.0172	0.0177	0.029	0.0029	0.045	0.0473	0.1044	0.0041	0.0483	0.115	0.0144	0.0204	0.0054	0.0017	0.0194	0.0141	0.1161	0.0306	0.1164	0.0551	0.003
14	rs7141524	85859884	0.85	0.2244882202137	0.83	0.907803730152893	0.120397262839322	0.269828313292017	0.008	0.0066	0.0889	0.0136	0.0494	0.017	0.0177	0.029	0.0029	0.0451	0.0474	0.1042	0.0041	0.0484	0.1148	0.0144	0.0202	0.0055	0.0017	0.0195	0.0141	0.1162	0.0306	0.1167	0.055	0.0031
14	rs1957331	85863843	0.85	0.2244882202137	0.83	0.907803730152893	0.135496981281323	0.333859399609434	0.0091	0.0068	0.0923	0.0126	0.0501	0.0153	0.0169	0.0277	0.0032	0.0455	0.0471	0.1018	0.0044	0.0479	0.1124	0.014	0.0171	0.0067	0.0028	0.0194	0.0138	0.1175	0.0296	0.1209	0.0552	0.0038
14	rs12431884	85865316	0.85	0.2244882202137	0.83	0.907803730152893	0.166213526132036	0.42779251752812	0.0091	0.0068	0.0931	0.0121	0.0501	0.015	0.0165	0.0277	0.0032	0.0453	0.0466	0.1008	0.0041	0.0479	0.1117	0.0139	0.0167	0.0068	0.003	0.0195	0.0138	0.1191	0.0295	0.1222	0.0556	0.0041
14	rs1957328	85872985	0.85	0.2244882202137	0.83	0.907803730152893	0.253220305555331	0.420311631676542	0.0091	0.0068	0.0942	0.0113	0.0501	0.0144	0.0159	0.0275	0.003	0.045	0.0455	0.0997	0.0037	0.0477	0.1102	0.0139	0.0159	0.0069	0.0032	0.0196	0.0137	0.1216	0.0297	0.1246	0.0564	0.0046
14	rs79774278	85874744	0.85	0.2244882202137	0.83	0.907803730152893	0.242589074386798	0.442063384864579	0.0092	0.0068	0.0942	0.0113	0.0498	0.0144	0.0159	0.0275	0.003	0.0448	0.0454	0.0997	0.0037	0.0475	0.1107	0.0139	0.0159	0.0069	0.0032	0.0196	0.0141	0.1217	0.0297	0.1245	0.0562	0.0047
14	rs118125849	85883266	0.85	0.2244882202137	0.83	0.907803730152893	0.210512273663319	0.343348208141248	0.0095	0.0068	0.0941	0.0113	0.0498	0.0145	0.0159	0.0276	0.003	0.0448	0.0453	0.0996	0.0037	0.0476	0.1105	0.0139	0.016	0.0069	0.0033	0.0196	0.0141	0.1217	0.0296	0.1243	0.0563	0.0047
14	rs10498593	85884306	0.85	0.2244882202137	0.83	0.907803730152893	0.209630766270777	0.313549655750438	0.0095	0.0068	0.0941	0.0113	0.0498	0.0145	0.0159	0.0276	0.003	0.0448	0.0453	0.0996	0.0037	0.0476	0.1105	0.0139	0.016	0.0069	0.0033	0.0196	0.0141	0.1217	0.0296	0.1243	0.0563	0.0047
14	rs17796873	85885678	0.84	0.258953137461488	0.83	0.907803730152893	0.209670789558794	0.305388652486261	0.0095	0.0068	0.0939	0.0113	0.0498	0.0145	0.0159	0.0276	0.003	0.0449	0.0453	0.0996	0.0038	0.0479	0.1106	0.0139	0.016	0.0069	0.0033	0.0197	0.0141	0.1215	0.0296	0.1244	0.0563	0.0047
14	rs2145862	85886876	0.84	0.258953137461488	0.83	0.907803730152893	0.194964335465279	0.297648185287458	0.0095	0.0068	0.0938	0.0113	0.0499	0.0145	0.0156	0.0277	0.003	0.0448	0.0454	0.1002	0.0038	0.048	0.1106	0.0138	0.016	0.0069	0.0033	0.0196	0.0141	0.1215	0.0296	0.1243	0.0561	0.0047
14	rs1957325	85896161	0.84	0.258953137461488	0.83	0.907803730152893	0.20186939815755	0.332510177945449	0.0095	0.0068	0.0939	0.0112	0.0499	0.0146	0.0155	0.0277	0.003	0.0449	0.0455	0.1003	0.0038	0.0481	0.1104	0.0137	0.0159	0.0069	0.0032	0.0195	0.014	0.1215	0.0295	0.1245	0.0561	0.0047
14	rs1289409	85905918	0.84	0.258953137461488	0.83	0.907803730152893	0.217925577205196	0.376959635721298	0.0095	0.0068	0.0939	0.0112	0.0499	0.0145	0.0156	0.0277	0.0029	0.0449	0.0456	0.1003	0.0038	0.0481	0.1104	0.0137	0.0159	0.0069	0.0032	0.0194	0.0141	0.1214	0.0295	0.1245	0.0561	0.0047
14	rs117018335	85916010	0.84	0.258953137461488	0.84	0.835693000351761	0.234716055578521	0.444719801924558	0.0095	0.0068	0.094	0.0111	0.0499	0.0145	0.0156	0.0277	0.0029	0.0449	0.0457	0.1003	0.0038	0.0481	0.1104	0.0137	0.0159	0.0069	0.0032	0.0194	0.0144	0.1214	0.0295	0.1244	0.0559	0.0047
14	rs11621863	85918380	0.84	0.258953137461488	0.84	0.835693000351761	0.234801324202961	0.43504443791788	0.0095	0.0068	0.094	0.0111	0.0499	0.0145	0.0156	0.0277	0.0029	0.0449	0.0457	0.1	0.0038	0.0481	0.1104	0.0137	0.0159	0.0069	0.0032	0.0194	0.0144	0.1214	0.0295	0.1243	0.0561	0.0047
14	rs77604192	85930172	0.85	0.2244882202137	0.83	0.907803730152893	0.226526542308944	0.422932446542514	0.0095	0.0067	0.0939	0.0112	0.0498	0.0145	0.0157	0.0275	0.0028	0.0449	0.0456	0.1002	0.0038	0.0482	0.1102	0.0138	0.016	0.0069	0.0032	0.0194	0.0145	0.1216	0.0295	0.1243	0.056	0.0046
14	Affx-11047543	85934012	0.84	0.258953137461488	0.83	0.907803730152893	0.140485400430417	0.256804879998099	0.0095	0.0065	0.0934	0.0115	0.0496	0.0146	0.0163	0.027	0.0028	0.0448	0.0447	0.1003	0.004	0.0487	0.1094	0.0145	0.0162	0.0068	0.0033	0.0191	0.0148	0.1227	0.0294	0.1241	0.0559	0.0044
14	rs17709179	85936475	0.84	0.258953137461488	0.83	0.907803730152893	0.136523420377371	0.281765454544118	0.0092	0.0063	0.0932	0.0115	0.0498	0.0143	0.0163	0.027	0.0027	0.0448	0.0445	0.1008	0.0042	0.0487	0.1087	0.0146	0.0164	0.0065	0.0035	0.0189	0.0147	0.1251	0.0286	0.1237	0.0558	0.0042
14	rs77950641	85943727	0.84	0.258953137461488	0.82	0.983693090035176	0.107258408471014	0.265579407875778	0.0091	0.0062	0.0933	0.0115	0.0499	0.0142	0.0163	0.0271	0.0026	0.0448	0.0445	0.1009	0.0042	0.0487	0.1086	0.0147	0.0164	0.0064	0.0034	0.0189	0.0146	0.1258	0.0285	0.1237	0.0558	0.0041
14	rs12590322	85946478	0.84	0.258953137461488	0.82	0.983693090035176	0.118328213815052	0.328105716531779	0.0091	0.0062	0.0932	0.0116	0.0499	0.0139	0.0163	0.027	0.0026	0.0448	0.0445	0.1009	0.0042	0.0487	0.1089	0.0147	0.0164	0.0064	0.0034	0.0189	0.0146	0.126	0.0285	0.1237	0.0557	0.0041
14	rs117950801	85948727	0.84	0.258953137461488	0.82	0.983693090035176	0.106346019156047	0.355660053271068	0.0091	0.0062	0.0931	0.0116	0.0499	0.014	0.0163	0.027	0.0026	0.0448	0.0445	0.1008	0.0042	0.0487	0.1089	0.0147	0.0164	0.0064	0.0034	0.0189	0.0146	0.1261	0.0286	0.1237	0.0557	0.0041
14	rs12888267	85949091	0.84	0.258953137461488	0.82	0.983693090035176	0.102561461633211	0.310661985459398	0.0091	0.0062	0.0931	0.0116	0.0499	0.014	0.0163	0.027	0.0026	0.0448	0.0445	0.1008	0.0042	0.0487	0.109	0.0147	0.0165	0.0064	0.0034	0.0189	0.0146	0.1261	0.0287	0.1237	0.0557	0.0041
14	rs35018083	85973043	0.84	0.258953137461488	0.82	0.983693090035176	0.0736679034301015	0.225808014902499	0.009	0.0061	0.0925	0.012	0.05	0.0145	0.0167	0.0272	0.0027	0.0447	0.0445	0.0992	0.0045	0.0487	0.1095	0.0153	0.0164	0.0062	0.0034	0.0195	0.0147	0.126	0.0286	0.1224	0.0558	0.0041
14	rs17121200	85982538	0.84	0.258953137461488	0.82	0.983693090035176	0.0575541261886026	0.270749743764592	0.009	0.0061	0.0922	0.0121	0.05	0.015	0.0169	0.0272	0.0028	0.0446	0.0444	0.0983	0.0046	0.0489	0.1097	0.0156	0.0162	0.0062	0.0034	0.0198	0.0147	0.1265	0.0285	0.1217	0.0558	0.0041
14	rs1955434	85987163	0.84	0.258953137461488	0.82	0.983693090035176	0.0377597136471114	0.22439526242561	0.0089	0.0061	0.092	0.0121	0.0501	0.0152	0.017	0.0273	0.0028	0.0446	0.0444	0.0978	0.0047	0.0489	0.1097	0.0157	0.0161	0.0062	0.0034	0.0199	0.0148	0.1267	0.0285	0.1214	0.0558	0.0041
14	rs72691277	85990681	0.84	0.258953137461488	0.82	0.983693090035176	0.0368329613687632	0.216408881536101	0.009	0.0061	0.0921	0.0122	0.05	0.0153	0.017	0.0273	0.0028	0.0446	0.0444	0.0977	0.0047	0.0489	0.1096	0.0157	0.0161	0.0062	0.0034	0.0199	0.0148	0.1269	0.0285	0.1211	0.0558	0.0041
14	rs11159706	85995687	0.84	0.258953137461488	0.82	0.983693090035176	0.0329003983655372	0.203872956522055	0.0088	0.0061	0.0923	0.0122	0.0499	0.0155	0.017	0.0273	0.0028	0.0447	0.0441	0.0982	0.0047	0.049	0.1095	0.0158	0.016	0.006	0.0034	0.0201	0.015	0.1272	0.0283	0.1205	0.0557	0.0041
14	rs117092186	85998455	0.84	0.258953137461488	0.82	0.983693090035176	0.0517732148983823	0.339272138323189	0.0087	0.0062	0.0921	0.0122	0.0495	0.016	0.0171	0.0271	0.0029	0.0447	0.0438	0.0976	0.0048	0.0487	0.1092	0.0161	0.016	0.006	0.0035	0.0203	0.0149	0.1285	0.0277	0.1205	0.0556	0.0041
14	rs117715901	86000892	0.83	0.29697514221559	0.82	0.983693090035176	0.0529410925041075	0.376451481525847	0.0086	0.0062	0.0919	0.0122	0.0491	0.0164	0.0172	0.0271	0.003	0.0445	0.0436	0.0971	0.005	0.0483	0.1091	0.0164	0.016	0.006	0.0035	0.0205	0.0149	0.1296	0.0272	0.1205	0.0557	0.0041
14	rs988837	86004663	0.83	0.29697514221559	0.82	0.983693090035176	0.0442768411587132	0.267988377979886	0.0086	0.0063	0.0918	0.0122	0.049	0.0167	0.0173	0.0271	0.003	0.0445	0.0436	0.0968	0.0051	0.0482	0.109	0.0166	0.016	0.006	0.0036	0.0206	0.0148	0.1302	0.0268	0.1204	0.0556	0.0042
14	rs117252551	86009047	0.83	0.29697514221559	0.82	0.983693090035176	0.0411516470109287	0.300261349136831	0.0086	0.0063	0.0918	0.0122	0.049	0.0167	0.0173	0.0271	0.003	0.0445	0.0436	0.0968	0.0051	0.0482	0.109	0.0166	0.016	0.006	0.0036	0.0206	0.0148	0.1303	0.0268	0.1204	0.0556	0.0042
14	rs8021155	86010257	0.83	0.29697514221559	0.82	0.983693090035176	0.036501106724108	0.281182320771671	0.0086	0.0063	0.0917	0.0122	0.049	0.0167	0.0173	0.0271	0.003	0.0445	0.0436	0.0968	0.0051	0.0482	0.109	0.0166	0.016	0.006	0.0036	0.0206	0.0148	0.1305	0.0268	0.1201	0.0556	0.0042
14	rs8022536	86010286	0.83	0.29697514221559	0.82	0.983693090035176	0.0362239556002854	0.278853494106014	0.0086	0.0063	0.0917	0.0122	0.049	0.0167	0.0173	0.0271	0.003	0.0445	0.0436	0.0968	0.0051	0.0482	0.109	0.0166	0.016	0.006	0.0036	0.0206	0.0148	0.1305	0.0268	0.1201	0.0556	0.0042
14	rs77882619	86016248	0.83	0.29697514221559	0.82	0.983693090035176	0.0380313227933197	0.371760198408926	0.0085	0.0063	0.0917	0.0123	0.049	0.0169	0.0174	0.0272	0.003	0.0441	0.0435	0.0974	0.0049	0.0481	0.109	0.0167	0.0159	0.0059	0.0035	0.0207	0.0147	0.1313	0.0266	0.1195	0.0556	0.0042
14	rs117430951	86016657	0.83	0.29697514221559	0.82	0.983693090035176	0.0372205246464431	0.380904330118517	0.0085	0.0063	0.0917	0.0123	0.049	0.0169	0.0174	0.0272	0.003	0.0441	0.0435	0.0974	0.0049	0.0481	0.109	0.0167	0.0159	0.0059	0.0035	0.0207	0.0147	0.1314	0.0266	0.1195	0.0556	0.0042
14	rs1955415	86017483	0.83	0.29697514221559	0.82	0.983693090035176	0.0303044527783692	0.366329049900992	0.0085	0.0063	0.0916	0.0123	0.049	0.017	0.0174	0.0272	0.003	0.0441	0.0435	0.0975	0.0048	0.0481	0.109	0.0167	0.0159	0.0059	0.0035	0.0208	0.0147	0.1315	0.0266	0.1194	0.0556	0.0042
14	rs117295650	86027258	0.83	0.29697514221559	0.82	0.983693090035176	0.0297044698394046	0.450845538870981	0.0084	0.0063	0.0912	0.0123	0.0493	0.0174	0.0177	0.0271	0.003	0.0439	0.0434	0.0976	0.0048	0.0481	0.1087	0.0169	0.0159	0.0058	0.0034	0.0208	0.0147	0.1324	0.0265	0.1188	0.0556	0.0042
14	rs117939689	86033444	0.82	0.338707801994422	0.82	0.983693090035176	0.0253768817508355	0.400539281803551	0.0084	0.0063	0.0909	0.0123	0.0494	0.0176	0.0178	0.027	0.003	0.0438	0.0434	0.0976	0.0048	0.0481	0.1085	0.0171	0.0159	0.0057	0.0034	0.0208	0.0147	0.1329	0.0264	0.1185	0.0555	0.0042
14	rs3866767	86034515	0.82	0.338707801994422	0.82	0.983693090035176	0.0222283100346623	0.316082861885231	0.0083	0.0063	0.0908	0.0123	0.0495	0.0177	0.0178	0.027	0.003	0.0438	0.0434	0.0977	0.0048	0.0481	0.1085	0.0171	0.0159	0.0057	0.0033	0.0208	0.0147	0.133	0.0264	0.1185	0.0556	0.0042
14	rs1955423	86036421	0.82	0.338707801994422	0.82	0.983693090035176	0.0277141162866976	0.328716419914154	0.0083	0.0063	0.0908	0.0123	0.0495	0.0178	0.0181	0.0271	0.003	0.0438	0.0434	0.0977	0.0047	0.0481	0.1083	0.0171	0.0158	0.0057	0.0033	0.0208	0.0147	0.1329	0.0261	0.1184	0.0557	0.0042
14	rs74431728	86038387	0.82	0.338707801994422	0.82	0.983693090035176	0.0304907665353289	0.383838442072956	0.0083	0.0063	0.0907	0.0123	0.0495	0.0178	0.0181	0.0271	0.003	0.0438	0.0433	0.0978	0.0047	0.0481	0.1083	0.0171	0.0158	0.0057	0.0033	0.0208	0.0146	0.1329	0.0261	0.1184	0.0557	0.0042
14	rs1950181	86045261	0.82	0.338707801994422	0.82	0.983693090035176	0.036105624743735	0.44272709247883	0.0082	0.0063	0.0905	0.0123	0.0496	0.0179	0.0181	0.0271	0.003	0.0438	0.0433	0.0979	0.0047	0.048	0.1083	0.0171	0.0158	0.0057	0.0033	0.0208	0.0146	0.1332	0.0262	0.1185	0.0556	0.0042
14	rs1473706	86048187	0.82	0.338707801994422	0.82	0.983693090035176	0.0515383850050253	0.486149347113537	0.008	0.0062	0.0898	0.0123	0.0498	0.0181	0.018	0.0271	0.0029	0.0437	0.0432	0.0981	0.0047	0.0472	0.1085	0.0171	0.0159	0.0056	0.0032	0.0205	0.0144	0.1346	0.0264	0.1178	0.0562	0.0041
14	rs117300258	86049431	0.82	0.338707801994422	0.82	0.983693090035176	0.0705937204596448	0.448312653595519	0.0079	0.0062	0.0899	0.0123	0.0498	0.0181	0.018	0.0269	0.0029	0.0438	0.0431	0.0983	0.0047	0.0476	0.1082	0.0171	0.016	0.0055	0.0032	0.0204	0.0144	0.1349	0.0265	0.1177	0.0561	0.0041
14	rs79352809	86051407	0.82	0.338707801994422	0.82	0.983693090035176	0.0285742874880296	0.280483049118444	0.0077	0.0063	0.0899	0.0124	0.05	0.0184	0.018	0.0266	0.0029	0.0439	0.0426	0.0987	0.0046	0.0479	0.1083	0.0172	0.0161	0.0053	0.003	0.0199	0.0144	0.1356	0.0268	0.1174	0.056	0.0039
14	rs117446748	86053208	0.79	0.487570276707753	0.83	0.907803730152893	0.0119341729663546	0.36066958952465	0.0065	0.0062	0.089	0.0129	0.0495	0.0191	0.0177	0.0251	0.0024	0.0451	0.0399	0.1025	0.0043	0.049	0.1096	0.0172	0.0164	0.0044	0.0023	0.0174	0.0145	0.1398	0.0278	0.1168	0.0556	0.0031
14	rs10133346	86054218	0.76	0.674502615793853	0.83	0.907803730152893	0.0299803347597878	0.711725798261705	0.0058	0.0062	0.0885	0.0133	0.0492	0.0194	0.0175	0.0243	0.0022	0.0454	0.0387	0.1045	0.0041	0.0496	0.1103	0.0172	0.0165	0.0039	0.0018	0.016	0.0145	0.1421	0.0284	0.1163	0.0554	0.0027
14	rs6574834	86062011	0.75	0.745768311887514	0.83	0.907803730152893	0.0188701715272624	0.640258328411151	0.0054	0.0059	0.0895	0.0135	0.0493	0.0187	0.0172	0.0242	0.002	0.0459	0.0387	0.105	0.0038	0.0497	0.1113	0.0167	0.0166	0.0035	0.0017	0.0164	0.0138	0.1423	0.0292	0.1161	0.0556	0.0023
14	rs72693213	86062070	0.75	0.745768311887514	0.83	0.907803730152893	0.0189613572057407	0.642296798353956	0.0054	0.0059	0.0895	0.0135	0.0493	0.0187	0.0172	0.0242	0.002	0.0459	0.0387	0.105	0.0038	0.0497	0.1113	0.0167	0.0166	0.0035	0.0017	0.0164	0.0138	0.1423	0.0292	0.1161	0.0556	0.0023
14	rs1956632	86068640	0.75	0.745768311887514	0.83	0.907803730152893	0.0128001497791708	0.659390942408062	0.0053	0.0059	0.0898	0.0135	0.0492	0.0186	0.0171	0.0241	0.0019	0.0461	0.0388	0.105	0.0037	0.0498	0.1116	0.0166	0.0166	0.0034	0.0016	0.0165	0.0137	0.1422	0.0292	0.1162	0.0559	0.0022
14	rs10140525	86074042	0.75	0.745768311887514	0.83	0.907803730152893	0.0127505004927421	0.598235415166362	0.0053	0.0059	0.09	0.0134	0.049	0.0183	0.0176	0.024	0.0018	0.0464	0.0385	0.1051	0.0035	0.05	0.112	0.0165	0.0165	0.0033	0.0014	0.0163	0.0137	0.1424	0.0292	0.1161	0.0561	0.002
14	rs17646457	86089315	0.75	0.745768311887514	0.83	0.907803730152893	0.0143645047789803	0.661003392666568	0.0052	0.0053	0.0894	0.0135	0.0491	0.0181	0.0176	0.0237	0.0017	0.0466	0.0385	0.1051	0.0034	0.05	0.1123	0.0165	0.0165	0.0033	0.0013	0.0162	0.0137	0.1419	0.0293	0.1181	0.0563	0.0019
14	rs17094464	86110429	0.75	0.745768311887514	0.83	0.907803730152893	0.0117232553517781	0.533518189909314	0.0052	0.0051	0.0896	0.0136	0.0492	0.018	0.0175	0.0238	0.0016	0.0464	0.0383	0.1056	0.0033	0.0497	0.1129	0.0162	0.0165	0.0032	0.0012	0.0161	0.0135	0.1425	0.0295	0.1182	0.0565	0.0014
14	rs35542110	86122232	0.75	0.745768311887514	0.83	0.907803730152893	0.0116362029607161	0.578973023438057	0.0052	0.0051	0.09	0.0136	0.0492	0.0179	0.0173	0.0239	0.0017	0.0464	0.0384	0.1056	0.0033	0.0497	0.1128	0.0161	0.0165	0.0032	0.0012	0.0161	0.0135	0.1423	0.0295	0.1181	0.0567	0.0014
14	rs117794760	86125008	0.75	0.745768311887514	0.83	0.907803730152893	0.0117815609865875	0.592083588769564	0.0052	0.0051	0.09	0.0136	0.0492	0.0179	0.0173	0.0239	0.0017	0.0464	0.0384	0.1056	0.0033	0.0497	0.1128	0.0161	0.0165	0.0032	0.0012	0.0161	0.0135	0.1423	0.0295	0.1181	0.0567	0.0014
14	rs1570135	86128011	0.75	0.745768311887514	0.83	0.907803730152893	0.0116825703399624	0.599668246421217	0.0052	0.0051	0.09	0.0136	0.0492	0.0179	0.0172	0.0239	0.0017	0.0464	0.0385	0.1056	0.0033	0.0498	0.1128	0.0161	0.0165	0.0032	0.0012	0.0161	0.0135	0.1423	0.0295	0.1181	0.0567	0.0014
14	rs118056734	86131484	0.75	0.745768311887514	0.83	0.907803730152893	0.014948687631601	0.617214019456086	0.0052	0.0052	0.09	0.0135	0.0492	0.0178	0.0172	0.024	0.0016	0.0465	0.0385	0.1055	0.0032	0.0499	0.1126	0.0161	0.0165	0.0032	0.0012	0.0161	0.0135	0.1423	0.0295	0.1179	0.0568	0.0014
14	rs55736625	86133573	0.74	0.82166312078733	0.83	0.907803730152893	0.0143171613727412	0.617646977295888	0.0052	0.0052	0.09	0.0136	0.0492	0.0178	0.0171	0.0241	0.0016	0.0466	0.0385	0.1055	0.0032	0.05	0.1125	0.0161	0.0165	0.0031	0.0012	0.0161	0.0135	0.1423	0.0295	0.1178	0.0569	0.0014
14	rs72693256	86133607	0.74	0.82166312078733	0.83	0.907803730152893	0.013955819890779	0.604545970678209	0.0052	0.0053	0.09	0.0136	0.0492	0.0178	0.0171	0.0241	0.0016	0.0466	0.0385	0.1055	0.0032	0.05	0.1125	0.0161	0.0165	0.0031	0.0012	0.0161	0.0135	0.1423	0.0295	0.1178	0.0569	0.0014
14	rs12147496	86139515	0.74	0.82166312078733	0.83	0.907803730152893	0.0105427714470431	0.510107606827484	0.005	0.0052	0.0897	0.014	0.0493	0.0174	0.0164	0.025	0.0015	0.0468	0.0386	0.1056	0.0027	0.05	0.1127	0.0157	0.0163	0.0029	0.0011	0.0159	0.0138	0.1422	0.03	0.118	0.0574	0.0015
14	rs74404030	86144598	0.74	0.82166312078733	0.83	0.907803730152893	0.0103347808205337	0.506392089881121	0.005	0.0052	0.0897	0.0141	0.0493	0.0174	0.0164	0.0251	0.0015	0.0468	0.0386	0.1056	0.0027	0.05	0.1127	0.0157	0.0163	0.0029	0.0011	0.0159	0.0138	0.1422	0.03	0.1179	0.0574	0.0016
14	rs12887050	86146583	0.74	0.82166312078733	0.84	0.835693000351761	0.0100053600266998	0.496107567559086	0.005	0.0052	0.0897	0.0141	0.0493	0.0174	0.0164	0.0251	0.0015	0.0468	0.0386	0.1056	0.0027	0.05	0.1127	0.0157	0.0163	0.0029	0.0011	0.0159	0.0138	0.1422	0.03	0.1179	0.0574	0.0016
14	rs78798566	86149617	0.74	0.82166312078733	0.84	0.835693000351761	0.0104463871164183	0.51908042862208	0.005	0.0052	0.0897	0.0141	0.0492	0.0174	0.0163	0.0251	0.0015	0.0468	0.0386	0.1056	0.0027	0.05	0.1127	0.0157	0.0163	0.0029	0.0011	0.0158	0.0138	0.1422	0.03	0.118	0.0574	0.0016
14	rs4904268	86153229	0.74	0.82166312078733	0.83	0.907803730152893	0.0108524167834261	0.464372623407387	0.005	0.0052	0.0898	0.0141	0.0492	0.0173	0.0161	0.0251	0.0015	0.0469	0.0386	0.1057	0.0027	0.05	0.1127	0.0157	0.0163	0.0029	0.0011	0.0158	0.0137	0.1423	0.03	0.118	0.0574	0.0016
14	rs79655270	86169713	0.73	0.902267913485346	0.83	0.907803730152893	0.0155861866724931	0.430821159735857	0.005	0.0051	0.0899	0.0142	0.0483	0.0173	0.0158	0.0252	0.0015	0.0471	0.0386	0.1063	0.0025	0.0499	0.1131	0.0157	0.0165	0.003	0.001	0.0156	0.0135	0.1427	0.03	0.1181	0.0574	0.0017
14	rs981270	86179621	0.73	0.902267913485346	0.83	0.907803730152893	0.0154714140562546	0.419526246986788	0.005	0.0051	0.0899	0.0142	0.0481	0.0173	0.0158	0.0252	0.0015	0.0471	0.0386	0.1064	0.0025	0.0499	0.1131	0.0157	0.0165	0.003	0.001	0.0156	0.0134	0.1428	0.03	0.1181	0.0574	0.0017
14	rs7146816	86182567	0.73	0.902267913485346	0.83	0.907803730152893	0.0168066799321978	0.400151669941544	0.005	0.0051	0.0899	0.0142	0.0481	0.0173	0.0157	0.0252	0.0015	0.0472	0.0386	0.1061	0.0025	0.0499	0.1132	0.0156	0.0165	0.003	0.0011	0.0156	0.0134	0.1428	0.03	0.118	0.0576	0.0017
14	rs7140553	86190589	0.73	0.902267913485346	0.83	0.907803730152893	0.0135040133973931	0.379885244802095	0.0052	0.0051	0.0899	0.0142	0.0481	0.0173	0.0156	0.0253	0.0015	0.0471	0.0385	0.106	0.0027	0.0499	0.1132	0.0154	0.0165	0.0031	0.0012	0.0155	0.0134	0.1428	0.03	0.118	0.0576	0.0018
14	rs117957412	86195136	0.73	0.902267913485346	0.83	0.907803730152893	0.0154571114484625	0.375308838075504	0.0052	0.0051	0.09	0.0142	0.0477	0.0172	0.0155	0.0253	0.0015	0.0471	0.0384	0.1061	0.0028	0.0499	0.1132	0.0153	0.0165	0.0032	0.0013	0.0155	0.0134	0.1429	0.0301	0.118	0.0577	0.0018
14	rs1289330	86195379	0.73	0.902267913485346	0.83	0.907803730152893	0.014990577501625	0.37100101106643	0.0052	0.0051	0.09	0.0142	0.0476	0.0172	0.0155	0.0253	0.0015	0.0471	0.0384	0.1061	0.0029	0.0499	0.1132	0.0153	0.0165	0.0032	0.0013	0.0155	0.0135	0.1429	0.0301	0.118	0.0577	0.0018
14	rs73310499	86197598	0.72	0.987657439684474	0.83	0.907803730152893	0.0166929170031075	0.367085528301674	0.0054	0.0051	0.0902	0.0143	0.0475	0.0172	0.0152	0.0256	0.0016	0.0472	0.0387	0.1059	0.003	0.0501	0.1127	0.0151	0.0164	0.0032	0.0014	0.0153	0.0135	0.1428	0.0303	0.1175	0.058	0.0019
14	rs34980507	86205793	0.72	0.987657439684474	0.83	0.907803730152893	0.0231838200175053	0.32773945413176	0.0057	0.0052	0.0898	0.0145	0.0472	0.0171	0.0148	0.0263	0.0017	0.0477	0.0391	0.1054	0.0032	0.0505	0.1114	0.0148	0.0163	0.0035	0.0015	0.015	0.0134	0.1427	0.0305	0.1169	0.0587	0.002
14	rs10144913	86207367	0.72	0.987657439684474	0.83	0.907803730152893	0.0307013312707822	0.245772440896735	0.0058	0.0053	0.0901	0.0145	0.0471	0.0171	0.0147	0.0267	0.0017	0.0483	0.0392	0.1049	0.0033	0.0505	0.1111	0.0147	0.0167	0.0036	0.0015	0.015	0.0134	0.1415	0.0304	0.1168	0.0589	0.002
14	rs11626791	86207584	0.72	0.987657439684474	0.84	0.835693000351761	0.032961985225597	0.252621592306637	0.0058	0.0053	0.0901	0.0145	0.0471	0.017	0.0147	0.0267	0.0018	0.0484	0.0393	0.1048	0.0033	0.0504	0.111	0.0147	0.0167	0.0036	0.0015	0.015	0.0134	0.1414	0.0304	0.1168	0.059	0.0021
14	rs1951814	86208669	0.71	1.0779007643746	0.84	0.835693000351761	0.0401680400956331	0.216194353903294	0.006	0.0055	0.0904	0.0144	0.047	0.0168	0.0142	0.027	0.002	0.0484	0.0396	0.1044	0.0034	0.0501	0.1106	0.0148	0.0164	0.0038	0.0015	0.015	0.0134	0.1416	0.0303	0.1169	0.059	0.0025
14	rs8005113	86215803	0.71	1.0779007643746	0.84	0.835693000351761	0.0844200615517871	0.180979982509537	0.0059	0.0056	0.0911	0.0142	0.0467	0.017	0.0132	0.0276	0.0022	0.0484	0.0399	0.1042	0.0037	0.0494	0.1095	0.0147	0.0162	0.0041	0.0014	0.0151	0.0132	0.141	0.0305	0.1181	0.0594	0.0028
14	rs1957789	86219767	0.71	1.0779007643746	0.85	0.767309033253442	0.0857692176370542	0.176253736723342	0.006	0.0056	0.0912	0.0142	0.0467	0.017	0.0132	0.0276	0.0022	0.0484	0.0399	0.1039	0.0037	0.0495	0.1095	0.0146	0.0161	0.0041	0.0014	0.0151	0.0132	0.1412	0.0305	0.1182	0.0593	0.0028
14	rs17657234	86220870	0.71	1.0779007643746	0.84	0.835693000351761	0.0869196602259302	0.170382409101083	0.006	0.0057	0.0911	0.0142	0.0467	0.017	0.0132	0.0276	0.0022	0.0484	0.0399	0.1039	0.0037	0.0496	0.1094	0.0145	0.0161	0.0042	0.0014	0.0151	0.0131	0.1412	0.0306	0.1184	0.0592	0.0028
14	rs117226574	86231120	0.71	1.0779007643746	0.85	0.767309033253442	0.0667656216722402	0.162435690875087	0.006	0.0057	0.0912	0.0143	0.0466	0.0171	0.0133	0.0266	0.0022	0.0484	0.0399	0.1035	0.0038	0.0495	0.1094	0.0146	0.0162	0.0043	0.0015	0.0151	0.0137	0.1412	0.0306	0.1183	0.0592	0.0028
14	rs17730913	86235498	0.7	1.17306168852618	0.83	0.907803730152893	0.0588620924676678	0.141450291838221	0.0061	0.0058	0.0909	0.0145	0.0463	0.0171	0.0133	0.027	0.0023	0.0483	0.0401	0.1032	0.004	0.0497	0.1089	0.0147	0.0161	0.0046	0.0016	0.0152	0.0137	0.1411	0.0305	0.1181	0.059	0.0029
14	rs8015401	86243914	0.7	1.17306168852618	0.83	0.907803730152893	0.0573020634845745	0.134569598715413	0.0061	0.0058	0.0909	0.0145	0.0463	0.0171	0.0133	0.027	0.0024	0.0483	0.0402	0.1031	0.004	0.0496	0.1088	0.0148	0.016	0.0047	0.0017	0.0152	0.0137	0.1411	0.0305	0.118	0.059	0.0029
14	rs117866091	86244183	0.7	1.17306168852618	0.83	0.907803730152893	0.0573020634845745	0.134387839338093	0.0061	0.0058	0.0909	0.0145	0.0463	0.0171	0.0133	0.027	0.0024	0.0483	0.0402	0.1031	0.004	0.0496	0.1088	0.0148	0.016	0.0047	0.0017	0.0152	0.0137	0.1411	0.0305	0.118	0.059	0.0029
14	rs149578491	86247496	0.7	1.17306168852618	0.83	0.907803730152893	0.0588254962816923	0.130861674616815	0.0061	0.0058	0.0909	0.0145	0.0457	0.0171	0.0132	0.0271	0.0024	0.0482	0.0405	0.1031	0.004	0.0497	0.1089	0.0149	0.016	0.0048	0.0018	0.0152	0.0137	0.1411	0.0304	0.1181	0.059	0.0029
14	rs8020386	86252996	0.7	1.17306168852618	0.83	0.907803730152893	0.0604500409402074	0.126836312387972	0.0061	0.0058	0.0908	0.0146	0.0456	0.0171	0.0132	0.0271	0.0024	0.0482	0.0406	0.1031	0.0041	0.0497	0.1089	0.0149	0.016	0.0048	0.0019	0.0152	0.0136	0.1411	0.0304	0.118	0.059	0.003
14	rs7150656	86259018	0.7	1.17306168852618	0.83	0.907803730152893	0.0704288558372066	0.141635488226856	0.0062	0.0058	0.0907	0.0146	0.0456	0.0172	0.013	0.027	0.0024	0.0484	0.0407	0.1031	0.0041	0.0496	0.109	0.0149	0.016	0.0049	0.0019	0.015	0.0137	0.141	0.0303	0.118	0.0591	0.003
14	rs984548	86263732	0.7	1.17306168852618	0.83	0.907803730152893	0.0670045399760528	0.143027266924976	0.0063	0.0058	0.0907	0.0146	0.0457	0.0172	0.0131	0.027	0.0025	0.0484	0.0409	0.103	0.0041	0.0496	0.109	0.0149	0.016	0.0049	0.002	0.0149	0.0137	0.1405	0.0303	0.118	0.0591	0.003
14	rs17736859	86264995	0.7	1.17306168852618	0.83	0.907803730152893	0.0664875895267061	0.143492290886994	0.0063	0.0058	0.0906	0.0146	0.0456	0.0172	0.0131	0.027	0.0025	0.0484	0.0409	0.103	0.0041	0.0496	0.109	0.0149	0.016	0.0049	0.002	0.0149	0.0137	0.1405	0.0303	0.118	0.0591	0.0031
14	rs1125597	86266934	0.7	1.17306168852618	0.83	0.907803730152893	0.062560197930995	0.137673284872063	0.0066	0.006	0.0892	0.0146	0.0453	0.0171	0.0131	0.0271	0.0031	0.0485	0.0413	0.1028	0.0042	0.0493	0.1092	0.0149	0.016	0.0051	0.0022	0.0149	0.0136	0.141	0.0305	0.117	0.059	0.0034
14	rs12890229	86268812	0.7	1.17306168852618	0.83	0.907803730152893	0.0551540857895038	0.141728119479698	0.007	0.006	0.0889	0.0147	0.0448	0.0169	0.0134	0.0273	0.0032	0.0486	0.0417	0.1021	0.0043	0.0494	0.1092	0.0148	0.016	0.0049	0.0023	0.0149	0.0135	0.1421	0.0304	0.1164	0.0589	0.0034
14	rs71421473	86275541	0.7	1.17306168852618	0.84	0.835693000351761	0.0539881607082481	0.164385434173065	0.0077	0.0061	0.0881	0.0154	0.044	0.0169	0.014	0.0275	0.0035	0.0487	0.0425	0.1	0.0046	0.0499	0.1085	0.0153	0.016	0.0051	0.0024	0.0148	0.0133	0.1425	0.03	0.1154	0.0589	0.0034
14	rs6574848	86275821	0.7	1.17306168852618	0.84	0.835693000351761	0.0540400105047219	0.163897230217901	0.0078	0.0061	0.0881	0.0154	0.0439	0.0169	0.0141	0.0275	0.0035	0.0487	0.0426	0.0999	0.0046	0.0499	0.1085	0.0154	0.016	0.0052	0.0024	0.0148	0.0133	0.1425	0.03	0.1153	0.0589	0.0035
14	rs11622744	86283751	0.7	1.17306168852618	0.84	0.835693000351761	0.0877473824099218	0.205874635080142	0.0082	0.0062	0.0878	0.0154	0.0431	0.0168	0.0145	0.028	0.0038	0.0483	0.0427	0.0999	0.0049	0.0504	0.1077	0.0157	0.016	0.0065	0.0025	0.0149	0.0132	0.143	0.0292	0.1136	0.0591	0.0035
14	rs8017275	86284060	0.7	1.17306168852618	0.84	0.835693000351761	0.0884131522624573	0.210003689127119	0.0082	0.0062	0.0878	0.0154	0.0431	0.0168	0.0145	0.028	0.0038	0.0483	0.0427	0.0998	0.0049	0.0504	0.1077	0.0157	0.016	0.0065	0.0025	0.0149	0.0132	0.143	0.0292	0.1136	0.0591	0.0035
14	rs74070643	86284223	0.7	1.17306168852618	0.84	0.835693000351761	0.0886994606543486	0.209791280897878	0.0082	0.0062	0.0878	0.0154	0.0431	0.0168	0.0145	0.028	0.0038	0.0483	0.0427	0.0998	0.0049	0.0504	0.1077	0.0157	0.016	0.0065	0.0025	0.0149	0.0132	0.143	0.0292	0.1136	0.0591	0.0035
14	rs8014183	86287210	0.7	1.17306168852618	0.84	0.835693000351761	0.0923279766995612	0.219635172294957	0.0083	0.0063	0.0878	0.0154	0.0431	0.0168	0.0145	0.028	0.0038	0.0483	0.0427	0.0998	0.0049	0.0504	0.1077	0.0157	0.0157	0.0066	0.0025	0.0149	0.0132	0.1431	0.0291	0.1136	0.059	0.0035
14	rs10139246	86297329	0.7	1.17306168852618	0.84	0.835693000351761	0.097867790427927	0.215872693787667	0.0083	0.0063	0.0878	0.0153	0.043	0.0167	0.0145	0.0281	0.0038	0.0482	0.0428	0.0998	0.0049	0.0505	0.1076	0.0156	0.0157	0.0067	0.0025	0.0149	0.0132	0.1432	0.0291	0.1138	0.0589	0.0035
14	rs112804897	86298902	0.7	1.17306168852618	0.84	0.835693000351761	0.0980712200067954	0.216194353903294	0.0083	0.0063	0.0878	0.0153	0.043	0.0167	0.0145	0.0281	0.0038	0.0482	0.0428	0.0998	0.0049	0.0505	0.1076	0.0156	0.0157	0.0067	0.0025	0.0149	0.0132	0.1432	0.0291	0.1138	0.0588	0.0035
14	rs61991272	86306402	0.7	1.17306168852618	0.84	0.835693000351761	0.10037806976204	0.216623479164879	0.0083	0.0063	0.0878	0.0152	0.043	0.0167	0.0145	0.0282	0.0039	0.0482	0.0428	0.0998	0.005	0.0505	0.1076	0.0156	0.0157	0.0068	0.0025	0.015	0.0132	0.1432	0.0291	0.1138	0.0588	0.0035
14	rs6574858	86310272	0.7	1.17306168852618	0.84	0.835693000351761	0.129617205182287	0.22831455349627	0.0083	0.0063	0.0878	0.0149	0.0429	0.0167	0.0145	0.0282	0.0042	0.0483	0.0428	0.0998	0.005	0.0505	0.1075	0.0156	0.0157	0.0069	0.0025	0.015	0.0132	0.1432	0.0291	0.1139	0.0588	0.0035
14	rs117385346	86312240	0.7	1.17306168852618	0.84	0.835693000351761	0.129707867576844	0.227877988354609	0.0083	0.0063	0.0878	0.0149	0.0429	0.0167	0.0145	0.0282	0.0042	0.0483	0.0428	0.0998	0.005	0.0505	0.1075	0.0156	0.0157	0.0069	0.0025	0.015	0.0132	0.1432	0.0291	0.1138	0.0588	0.0035
14	rs56077925	86319299	0.7	1.17306168852618	0.84	0.835693000351761	0.130586247872273	0.226352149273201	0.0083	0.0064	0.0878	0.0149	0.0429	0.0167	0.0145	0.0282	0.0042	0.0483	0.0428	0.0999	0.005	0.0505	0.1075	0.0156	0.0157	0.0069	0.0025	0.015	0.0132	0.1432	0.0291	0.1138	0.0588	0.0035
14	rs72695273	86319482	0.7	1.17306168852618	0.84	0.835693000351761	0.132353764748476	0.230172975102048	0.0083	0.0064	0.0878	0.0149	0.0429	0.0167	0.0145	0.0282	0.0042	0.0483	0.0429	0.0998	0.005	0.0504	0.1075	0.0156	0.0156	0.0069	0.0025	0.015	0.0132	0.1432	0.0291	0.1138	0.0588	0.0035
14	rs8011809	86334416	0.7	1.17306168852618	0.84	0.835693000351761	0.171302474045403	0.247003115872989	0.0083	0.0064	0.0874	0.0149	0.0427	0.0168	0.0147	0.0283	0.0043	0.0486	0.0432	0.1005	0.005	0.0503	0.1073	0.0159	0.0156	0.007	0.0025	0.0149	0.0133	0.1431	0.0287	0.1128	0.0587	0.0036
14	rs17796903	86334948	0.7	1.17306168852618	0.84	0.835693000351761	0.184044498912348	0.269022860928365	0.0083	0.0065	0.0873	0.015	0.0427	0.0168	0.0147	0.0283	0.0043	0.0486	0.0432	0.1005	0.005	0.0503	0.1074	0.0159	0.0156	0.007	0.0025	0.0149	0.0133	0.1432	0.0283	0.1127	0.0587	0.0036
14	rs2153075	86339906	0.7	1.17306168852618	0.84	0.835693000351761	0.22988409562584	0.323961777495971	0.0083	0.0065	0.0873	0.0149	0.0427	0.0168	0.0147	0.0283	0.0043	0.0486	0.0432	0.1005	0.0051	0.0503	0.1072	0.0159	0.0156	0.007	0.0025	0.0149	0.0132	0.1431	0.0283	0.1125	0.0588	0.0036
14	rs112000147	86342465	0.7	1.17306168852618	0.84	0.835693000351761	0.244329041083072	0.347562457504196	0.0087	0.0069	0.0872	0.015	0.0425	0.0169	0.0149	0.0286	0.0046	0.0483	0.0436	0.1006	0.0056	0.0507	0.1059	0.0163	0.0157	0.0071	0.0028	0.0145	0.0128	0.143	0.0283	0.1108	0.0594	0.0036
14	rs72695302	86347038	0.69	1.27319915016337	0.86	0.702596200902853	0.351980391760497	0.53770123298404	0.0093	0.0075	0.087	0.015	0.0427	0.0173	0.0157	0.0295	0.005	0.0484	0.0446	0.1004	0.0065	0.0509	0.103	0.0172	0.0159	0.0072	0.0031	0.0141	0.0122	0.1425	0.0281	0.1072	0.06	0.0038
14	rs114508571	86347068	0.69	1.27319915016337	0.85	0.767309033253442	0.352139238766692	0.538119983423654	0.0093	0.0075	0.087	0.015	0.0427	0.0173	0.0157	0.0295	0.005	0.0484	0.0446	0.1004	0.0065	0.0509	0.103	0.0172	0.0159	0.0072	0.0031	0.0141	0.0122	0.1425	0.0281	0.1072	0.0601	0.0038
14	rs79589957	86347657	0.69	1.27319915016337	0.85	0.767309033253442	0.354951623624909	0.554232561640227	0.0093	0.0075	0.0871	0.015	0.0427	0.0173	0.0157	0.0295	0.005	0.0484	0.0445	0.1004	0.0065	0.0509	0.103	0.0172	0.0159	0.0072	0.0031	0.0141	0.0122	0.1426	0.028	0.1072	0.0601	0.0039
14	rs1959454	86349735	0.69	1.27319915016337	0.85	0.767309033253442	0.362650913695838	0.560428179321498	0.0094	0.0075	0.0872	0.0151	0.0425	0.0173	0.0157	0.0294	0.005	0.0484	0.0443	0.1004	0.0066	0.0509	0.103	0.0172	0.0159	0.0072	0.0031	0.0141	0.0122	0.1428	0.0279	0.1074	0.0601	0.0039
14	rs6574859	86358567	0.69	1.27319915016337	0.85	0.767309033253442	0.424120537434261	0.562120814806674	0.0094	0.0076	0.0871	0.0151	0.0424	0.0175	0.0159	0.0295	0.005	0.0486	0.0446	0.1007	0.0067	0.051	0.1026	0.0171	0.016	0.0072	0.0029	0.014	0.0122	0.1427	0.0279	0.1068	0.06	0.0039
14	rs17796921	86364261	0.69	1.27319915016337	0.85	0.767309033253442	0.453044357225733	0.60253635710677	0.0095	0.0076	0.0869	0.0152	0.0424	0.0176	0.016	0.0295	0.0051	0.0487	0.0447	0.1007	0.0068	0.0511	0.1021	0.0171	0.0161	0.0073	0.003	0.014	0.0122	0.1427	0.0279	0.1063	0.06	0.004
14	rs77899930	86368104	0.69	1.27319915016337	0.84	0.835693000351761	0.447949158649431	0.602966854583027	0.0096	0.0077	0.0868	0.0152	0.0423	0.0176	0.016	0.0295	0.0051	0.0487	0.0448	0.1006	0.0069	0.051	0.102	0.0172	0.0161	0.0073	0.003	0.014	0.0122	0.1426	0.0279	0.1061	0.0599	0.004
14	rs71421477	86378234	0.69	1.27319915016337	0.84	0.835693000351761	0.467949461570005	0.689587807970537	0.0098	0.0077	0.0864	0.0153	0.0422	0.0177	0.0161	0.0295	0.0051	0.0488	0.045	0.1008	0.007	0.0511	0.1017	0.0172	0.0162	0.0074	0.0031	0.014	0.0122	0.1423	0.0279	0.1056	0.0599	0.0041
14	rs2888475	86387052	0.67	1.4886173743957	0.84	0.835693000351761	0.56532303117976	0.908933449277923	0.0096	0.0081	0.0821	0.016	0.0415	0.0186	0.0168	0.029	0.0053	0.0495	0.0451	0.1053	0.0089	0.0515	0.0978	0.0178	0.0166	0.0077	0.004	0.0141	0.012	0.1428	0.0281	0.1026	0.0588	0.0046
14	rs72697821	86392171	0.67	1.4886173743957	0.85	0.767309033253442	0.529577832841464	0.965813429400634	0.0099	0.0081	0.0809	0.0159	0.0418	0.0187	0.0169	0.0292	0.0053	0.0495	0.0455	0.1055	0.009	0.0517	0.0971	0.0177	0.0166	0.0077	0.004	0.0143	0.0119	0.1428	0.0281	0.1025	0.0589	0.0048
14	rs12432884	86396069	0.67	1.4886173743957	0.85	0.767309033253442	0.540192256462828	0.972016051135872	0.01	0.0081	0.0809	0.0159	0.0418	0.0187	0.0169	0.0292	0.0053	0.0495	0.0452	0.1055	0.009	0.0517	0.0971	0.0177	0.0166	0.0077	0.0041	0.0143	0.0119	0.1428	0.0281	0.1025	0.0591	0.0048
14	rs2153081	86399099	0.67	1.4886173743957	0.85	0.767309033253442	0.536795225441593	0.979023171416844	0.01	0.0081	0.0807	0.0159	0.0418	0.0187	0.0169	0.0292	0.0053	0.0496	0.0453	0.1055	0.009	0.0518	0.097	0.0176	0.0166	0.0077	0.0041	0.0143	0.012	0.1428	0.0281	0.1025	0.0591	0.0048
14	rs71421481	86408359	0.67	1.4886173743957	0.84	0.835693000351761	0.534644678047599	1.01677188720909	0.0101	0.0082	0.0802	0.0159	0.0419	0.0187	0.0169	0.0292	0.0053	0.0496	0.0454	0.1055	0.0091	0.0519	0.0968	0.0176	0.0166	0.0076	0.0041	0.0144	0.0121	0.1429	0.0281	0.1023	0.0591	0.0049
14	rs11627338	86410887	0.67	1.4886173743957	0.84	0.835693000351761	0.551236406646582	1.02303633223596	0.0101	0.0082	0.0802	0.0159	0.0419	0.0187	0.0169	0.0293	0.0053	0.0498	0.0455	0.1055	0.0091	0.0519	0.0967	0.0176	0.0166	0.0077	0.0041	0.0144	0.0122	0.1429	0.028	0.1022	0.0591	0.0049
14	rs61992582	86419883	0.67	1.4886173743957	0.85	0.767309033253442	0.643821530425774	1.1209622378017	0.0104	0.0084	0.0795	0.0162	0.0416	0.0189	0.0175	0.0293	0.0053	0.0502	0.0455	0.1057	0.0095	0.0521	0.0962	0.0176	0.0169	0.0079	0.0042	0.0144	0.012	0.1417	0.0282	0.1013	0.0589	0.0049
14	rs79893570	86421191	0.67	1.4886173743957	0.85	0.767309033253442	0.643324818253905	1.13913647767759	0.0105	0.0085	0.0794	0.0162	0.0415	0.019	0.0176	0.0293	0.0052	0.0502	0.0455	0.1056	0.0095	0.0521	0.0962	0.0176	0.0169	0.0079	0.0042	0.0144	0.012	0.1416	0.0282	0.1013	0.059	0.0048
14	rs4471605	86421560	0.67	1.4886173743957	0.85	0.767309033253442	0.655222384401461	1.15259647074784	0.0105	0.0085	0.0794	0.0162	0.0415	0.019	0.0176	0.0293	0.0052	0.0502	0.0455	0.1056	0.0095	0.0521	0.0961	0.0176	0.017	0.0079	0.0043	0.0144	0.012	0.1416	0.0283	0.1013	0.059	0.0048
14	rs1953774	86443312	0.66	1.60399499294412	0.85	0.767309033253442	0.608091466178366	1.08315122147799	0.0106	0.0086	0.0789	0.0162	0.0412	0.0189	0.0178	0.0293	0.005	0.0506	0.0457	0.1061	0.0094	0.0524	0.0959	0.0175	0.0171	0.0078	0.0043	0.0144	0.0119	0.1411	0.0287	0.1012	0.0589	0.0047
14	rs12589048	86446788	0.66	1.60399499294412	0.86	0.702596200902853	0.582961502064394	1.08461353998703	0.0106	0.0087	0.0789	0.0163	0.0413	0.0188	0.0177	0.0293	0.005	0.0505	0.0456	0.1061	0.0094	0.0524	0.0961	0.0175	0.0171	0.0077	0.0043	0.0144	0.0119	0.1411	0.0288	0.1012	0.0589	0.0047
14	rs72692515	86454429	0.66	1.60399499294412	0.86	0.702596200902853	0.525566679256364	1.07665647621209	0.0106	0.0087	0.0787	0.0162	0.0414	0.0188	0.0178	0.0293	0.0049	0.0504	0.0455	0.1063	0.0093	0.0526	0.096	0.0174	0.0171	0.0077	0.0045	0.0145	0.0118	0.1409	0.029	0.1011	0.0589	0.0047
14	rs12432084	86455332	0.66	1.60399499294412	0.85	0.767309033253442	0.509158389762372	1.08623876813905	0.0106	0.0087	0.0785	0.0163	0.0415	0.0189	0.0178	0.0294	0.005	0.0503	0.0456	0.1064	0.0093	0.0526	0.0958	0.0175	0.0171	0.0077	0.0046	0.0145	0.0118	0.1407	0.029	0.101	0.0589	0.0047
14	rs1959462	86472413	0.65	1.72454350115708	0.85	0.767309033253442	0.510176625253078	1.1501321394945	0.0109	0.0089	0.0767	0.0162	0.0414	0.0194	0.0185	0.0297	0.0051	0.0509	0.0459	0.1067	0.0092	0.0522	0.0948	0.0181	0.0176	0.0075	0.0047	0.0147	0.0117	0.1396	0.0289	0.1012	0.0589	0.0049
14	rs7149717	86477556	0.65	1.72454350115708	0.85	0.767309033253442	0.510877226791531	1.16410923640902	0.0109	0.0089	0.0766	0.0162	0.0414	0.0194	0.0185	0.0297	0.0051	0.0509	0.0459	0.1067	0.0092	0.0522	0.0948	0.0181	0.0176	0.0075	0.0047	0.0147	0.0117	0.1396	0.0289	0.1012	0.0589	0.0049
14	rs12897735	86489658	0.65	1.72454350115708	0.85	0.767309033253442	0.501363259889715	1.1288148259391	0.0109	0.009	0.0764	0.0161	0.0414	0.0195	0.0186	0.0297	0.0051	0.051	0.0462	0.1066	0.0091	0.0522	0.0946	0.0181	0.0177	0.0075	0.0047	0.0147	0.0117	0.1395	0.029	0.1012	0.0588	0.0049
14	rs72692535	86492786	0.65	1.72454350115708	0.85	0.767309033253442	0.500353501047796	1.12047178408731	0.0109	0.009	0.0764	0.0161	0.0414	0.0195	0.0186	0.0297	0.0051	0.051	0.0462	0.1066	0.0091	0.0522	0.0945	0.0182	0.0177	0.0075	0.0047	0.0147	0.0117	0.1394	0.029	0.1012	0.0588	0.0049
14	rs2809101	86495213	0.65	1.72454350115708	0.85	0.767309033253442	0.506617062615366	1.11851036236882	0.0109	0.009	0.0764	0.0161	0.0414	0.0195	0.0186	0.0297	0.0051	0.051	0.0463	0.1066	0.0091	0.0523	0.0945	0.0182	0.0177	0.0075	0.0047	0.0147	0.0117	0.1394	0.0291	0.1012	0.0588	0.0049
14	rs78727849	86505464	0.65	1.72454350115708	0.85	0.767309033253442	0.500038151977888	1.10642889467674	0.0109	0.009	0.0763	0.0161	0.0414	0.0195	0.0186	0.0297	0.0051	0.051	0.0462	0.1066	0.0091	0.0523	0.0945	0.0182	0.0177	0.0075	0.0047	0.0147	0.0117	0.1394	0.0291	0.1012	0.0588	0.0049
14	rs118149372	86512781	0.65	1.72454350115708	0.85	0.767309033253442	0.496010126733551	1.10822326154746	0.0109	0.0089	0.0763	0.0161	0.0414	0.0195	0.0186	0.0297	0.0051	0.051	0.0462	0.1066	0.0091	0.0523	0.0945	0.0182	0.0178	0.0074	0.0047	0.0147	0.0117	0.1394	0.0291	0.1012	0.0588	0.0049
14	rs79794280	86516689	0.65	1.72454350115708	0.86	0.702596200902853	0.492373275291567	1.08965321671563	0.0109	0.0089	0.0763	0.0161	0.0414	0.0196	0.0186	0.0297	0.0051	0.051	0.0462	0.1067	0.0091	0.0523	0.0945	0.0182	0.0178	0.0074	0.0046	0.0147	0.0117	0.1393	0.0291	0.1012	0.0588	0.0049
14	rs117774412	86525554	0.65	1.72454350115708	0.86	0.702596200902853	0.476413854845358	1.0662800828501	0.0109	0.0089	0.0763	0.0161	0.0413	0.0196	0.0187	0.0296	0.0051	0.051	0.0461	0.1067	0.009	0.0524	0.0944	0.0182	0.0179	0.0074	0.0046	0.0147	0.0117	0.1394	0.0291	0.1013	0.0586	0.0049
14	rs74674850	86536582	0.65	1.72454350115708	0.86	0.702596200902853	0.467338969379297	1.06952068702776	0.0109	0.0089	0.0763	0.0161	0.0413	0.0197	0.0187	0.0295	0.0051	0.051	0.0461	0.1068	0.009	0.0524	0.0944	0.0183	0.018	0.0073	0.0046	0.0147	0.0117	0.1395	0.0292	0.1013	0.0585	0.0049
14	rs72692552	86538697	0.65	1.72454350115708	0.86	0.702596200902853	0.458772432111579	1.05010483986247	0.0109	0.0088	0.0763	0.0161	0.0413	0.0197	0.0187	0.0295	0.0051	0.051	0.0461	0.1069	0.009	0.0525	0.0943	0.0182	0.018	0.0073	0.0046	0.0147	0.0117	0.1395	0.0292	0.1013	0.0585	0.0049
14	rs9972258	86539901	0.65	1.72454350115708	0.86	0.702596200902853	0.430486070899598	1.05770141461687	0.011	0.0087	0.0765	0.0161	0.0414	0.0197	0.0188	0.0293	0.0051	0.051	0.0461	0.1068	0.009	0.0525	0.0943	0.0183	0.018	0.0073	0.0046	0.0147	0.0118	0.1396	0.0292	0.1014	0.0582	0.0049
14	rs76236728	86547786	0.65	1.72454350115708	0.86	0.702596200902853	0.409470243330591	1.05172026814812	0.0111	0.0087	0.0764	0.0161	0.0414	0.0197	0.0188	0.0293	0.0051	0.051	0.0461	0.1068	0.009	0.0526	0.0943	0.0183	0.0181	0.0073	0.0045	0.0147	0.0118	0.1396	0.0293	0.1013	0.0582	0.0049
14	rs4620897	86553758	0.65	1.72454350115708	0.86	0.702596200902853	0.396257841271106	1.0399384493148	0.0111	0.0086	0.0764	0.0161	0.0414	0.0197	0.0188	0.0293	0.0051	0.051	0.0461	0.1068	0.0089	0.0526	0.0943	0.0182	0.0181	0.0073	0.0045	0.0147	0.0118	0.1396	0.0294	0.1012	0.0582	0.0049
14	rs61991493	86557584	0.65	1.72454350115708	0.86	0.702596200902853	0.389984415374969	1.02528689802769	0.0112	0.0086	0.0764	0.0161	0.0414	0.0197	0.0188	0.0293	0.0051	0.051	0.0461	0.1068	0.0089	0.0527	0.0943	0.0182	0.0181	0.0072	0.0045	0.0147	0.0118	0.1396	0.0295	0.1011	0.0582	0.0049
14	rs12878313	86558691	0.65	1.72454350115708	0.86	0.702596200902853	0.387811786080101	1.0228756136585	0.0112	0.0086	0.0764	0.0161	0.0414	0.0197	0.0188	0.0293	0.0051	0.051	0.0461	0.1067	0.0089	0.0527	0.0943	0.0182	0.0181	0.0072	0.0045	0.0147	0.0118	0.1396	0.0295	0.1011	0.0582	0.0049
14	rs77924489	86561740	0.65	1.72454350115708	0.86	0.702596200902853	0.382379473111471	0.998982867549264	0.0112	0.0086	0.0764	0.0161	0.0414	0.0197	0.0188	0.0293	0.0051	0.051	0.0461	0.1067	0.0089	0.0527	0.0944	0.0182	0.0181	0.0072	0.0045	0.0147	0.0118	0.1396	0.0295	0.1011	0.0582	0.0049
14	rs7146549	86580123	0.65	1.72454350115708	0.86	0.702596200902853	0.367019002663661	1.00538636458786	0.0112	0.0086	0.0763	0.0161	0.0416	0.0197	0.0188	0.0292	0.0051	0.0509	0.0461	0.1061	0.0089	0.0528	0.0947	0.0182	0.018	0.0072	0.0044	0.0147	0.0118	0.1395	0.0296	0.1011	0.0583	0.0049
14	rs8003714	86595036	0.65	1.72454350115708	0.86	0.702596200902853	0.37632828519518	0.975518384309751	0.0113	0.0086	0.0761	0.0162	0.0418	0.0197	0.0189	0.0291	0.005	0.0514	0.0462	0.106	0.0089	0.0531	0.0952	0.0182	0.018	0.0071	0.0044	0.0147	0.0119	0.139	0.0296	0.1008	0.0581	0.0047
14	rs2243973	86596150	0.65	1.72454350115708	0.86	0.702596200902853	0.37632828519518	0.97456295877768	0.0113	0.0086	0.0761	0.0162	0.0418	0.0197	0.0189	0.0291	0.005	0.0514	0.0462	0.106	0.0089	0.0531	0.0952	0.0182	0.018	0.0071	0.0044	0.0147	0.0119	0.139	0.0296	0.1008	0.0581	0.0047
14	rs8021405	86607018	0.65	1.72454350115708	0.87	0.641494868499257	0.371032981180616	0.997703115641343	0.0113	0.0086	0.0761	0.0162	0.0418	0.0197	0.0189	0.0291	0.0049	0.0513	0.0462	0.1061	0.0089	0.0531	0.0954	0.0182	0.018	0.0071	0.0044	0.0147	0.0119	0.1389	0.0296	0.1008	0.0581	0.0047
14	rs72692582	86625831	0.65	1.72454350115708	0.87	0.641494868499257	0.41118720285473	1.0691965438164	0.0113	0.0086	0.076	0.0162	0.0421	0.0198	0.0189	0.0291	0.0049	0.0511	0.0465	0.1066	0.0089	0.053	0.0954	0.018	0.018	0.0071	0.0044	0.0146	0.0121	0.1383	0.0295	0.1004	0.058	0.0047
14	rs61988493	86627827	0.65	1.72454350115708	0.87	0.641494868499257	0.428378488626863	1.162298723602	0.0113	0.0086	0.076	0.0162	0.0421	0.0197	0.0189	0.0291	0.005	0.0511	0.0465	0.1066	0.0089	0.053	0.0954	0.018	0.018	0.007	0.0044	0.0146	0.0122	0.1383	0.0295	0.1003	0.058	0.0047
14	rs8016687	86636646	0.65	1.72454350115708	0.86	0.702596200902853	0.331183905929958	1.01099587114294	0.0114	0.0085	0.0757	0.0164	0.0426	0.0198	0.019	0.0292	0.0049	0.051	0.0466	0.1073	0.0087	0.0533	0.0959	0.0178	0.018	0.007	0.0045	0.0146	0.0127	0.1373	0.0295	0.0996	0.0577	0.0047
14	rs17186714	86636660	0.65	1.72454350115708	0.87	0.641494868499257	0.33174843103855	1.01227888492591	0.0114	0.0085	0.0757	0.0164	0.0426	0.0198	0.019	0.0292	0.0049	0.051	0.0466	0.1073	0.0087	0.0533	0.0959	0.0178	0.018	0.007	0.0045	0.0146	0.0127	0.1372	0.0295	0.0996	0.0577	0.0047
14	rs35844362	86644761	0.65	1.72454350115708	0.87	0.641494868499257	0.0829929192835998	1.04413183595493	0.0122	0.0074	0.0755	0.0177	0.0463	0.0211	0.0191	0.0286	0.0037	0.0515	0.0477	0.1079	0.0073	0.0528	0.0965	0.0182	0.0187	0.0066	0.0047	0.0164	0.0136	0.1329	0.0321	0.0936	0.0559	0.0047
14	rs4899888	86645107	0.65	1.72454350115708	0.87	0.641494868499257	0.0692003601892196	1.04493862231261	0.0122	0.0073	0.0759	0.0177	0.0464	0.0212	0.0189	0.0284	0.0037	0.0512	0.0476	0.1081	0.0072	0.0525	0.0967	0.0181	0.0187	0.0066	0.0047	0.0165	0.0137	0.1331	0.0324	0.0936	0.0558	0.0047
14	rs9972219	86647766	0.65	1.72454350115708	0.87	0.641494868499257	0.0338577931190363	0.939658438555111	0.0114	0.0066	0.0746	0.0185	0.0486	0.0216	0.019	0.0273	0.0028	0.05	0.0457	0.1087	0.0062	0.0511	0.098	0.0187	0.0186	0.0055	0.0043	0.0172	0.0146	0.1378	0.034	0.0929	0.0551	0.0041
14	rs41435651	86648038	0.65	1.72454350115708	0.87	0.641494868499257	0.0397174104918514	0.591369248676502	0.0113	0.0064	0.0745	0.0186	0.0491	0.0215	0.0188	0.0272	0.0027	0.0497	0.0456	0.1083	0.0061	0.0512	0.0982	0.0186	0.0185	0.0054	0.0042	0.0172	0.0147	0.1384	0.0341	0.0932	0.0551	0.004
14	rs118066018	86648232	0.65	1.72454350115708	0.87	0.641494868499257	0.0505235545586865	0.717546026472427	0.0112	0.0064	0.0745	0.0185	0.0495	0.0214	0.0187	0.0273	0.0027	0.0495	0.0454	0.1084	0.0059	0.0511	0.0984	0.0186	0.0183	0.0053	0.0041	0.017	0.0147	0.139	0.0342	0.0936	0.0551	0.0039
14	rs11624540	86651078	0.66	1.60399499294412	0.87	0.641494868499257	0.064038749499755	0.393063826291004	0.0095	0.0051	0.0747	0.0172	0.0561	0.02	0.0168	0.0276	0.0018	0.0458	0.0433	0.1092	0.0038	0.0487	0.1012	0.0183	0.0163	0.004	0.0029	0.0153	0.0146	0.1486	0.0345	0.0992	0.0554	0.003
14	rs72692595	86652147	0.66	1.60399499294412	0.87	0.641494868499257	0.050688990250798	0.37518193789137	0.0092	0.0049	0.0747	0.017	0.0572	0.0198	0.0165	0.0277	0.0017	0.0453	0.043	0.1094	0.0035	0.0485	0.1016	0.0184	0.0159	0.0039	0.0027	0.015	0.0146	0.1502	0.0345	0.1001	0.0552	0.0029
14	rs80111137	86671692	0.65	1.72454350115708	0.87	0.641494868499257	0.00573190022049183	0.225808014902499	0.009	0.0048	0.0744	0.0168	0.0581	0.0195	0.0161	0.0275	0.0015	0.0447	0.0442	0.1089	0.0032	0.0481	0.102	0.0183	0.0157	0.0037	0.0024	0.0153	0.0146	0.1513	0.0352	0.1011	0.0547	0.0027
14	rs12895930	86672135	0.65	1.72454350115708	0.87	0.641494868499257	0.00680253055196956	0.216838146748	0.009	0.0048	0.0744	0.0171	0.0581	0.0195	0.0161	0.0275	0.0015	0.0447	0.0442	0.109	0.0032	0.0481	0.1019	0.0183	0.0157	0.0037	0.0024	0.0153	0.0146	0.1511	0.0351	0.1011	0.0547	0.0027
14	rs74070482	86675523	0.65	1.72454350115708	0.87	0.641494868499257	0.00703243345777431	0.209472802260954	0.009	0.0048	0.0744	0.0171	0.0582	0.0195	0.0161	0.0275	0.0015	0.0447	0.0443	0.1092	0.0032	0.0481	0.1019	0.0183	0.0157	0.0037	0.0024	0.0152	0.0146	0.1511	0.0353	0.101	0.0548	0.0027
14	rs28448768	86678496	0.65	1.72454350115708	0.87	0.641494868499257	0.00726017706778146	0.183207028072746	0.009	0.0048	0.0743	0.0171	0.0582	0.0195	0.0161	0.0275	0.0015	0.0447	0.0443	0.1093	0.0032	0.048	0.1018	0.0183	0.0157	0.0037	0.0024	0.0152	0.0146	0.1511	0.0353	0.101	0.0547	0.0027
14	rs76862558	86688540	0.66	1.60399499294412	0.87	0.641494868499257	0.00789092091106277	0.230939624699102	0.0087	0.0045	0.0741	0.0166	0.0586	0.0192	0.0161	0.028	0.0013	0.0442	0.0452	0.1104	0.0033	0.0482	0.1013	0.0183	0.0156	0.0038	0.0023	0.015	0.0146	0.1519	0.0346	0.1012	0.0546	0.0025
14	rs10131663	86692923	0.66	1.60399499294412	0.87	0.641494868499257	0.0071396163401225	0.225481738887739	0.0087	0.0045	0.0741	0.0165	0.0587	0.0191	0.0161	0.028	0.0013	0.0441	0.0453	0.1106	0.0032	0.0482	0.1011	0.0182	0.0156	0.0038	0.0023	0.015	0.0146	0.1522	0.0346	0.1014	0.0545	0.0025
14	rs10484093	86697878	0.66	1.60399499294412	0.87	0.641494868499257	0.00608015128045685	0.270173735640947	0.0087	0.0044	0.0741	0.0164	0.0588	0.0191	0.0161	0.028	0.0013	0.0441	0.0454	0.1106	0.0032	0.0482	0.1011	0.0182	0.0156	0.0038	0.0023	0.015	0.0146	0.1523	0.0346	0.1014	0.0545	0.0025
14	rs116965734	86704256	0.66	1.60399499294412	0.87	0.641494868499257	0.00719970271855636	0.31487581964768	0.0087	0.0044	0.074	0.0163	0.0588	0.019	0.0161	0.028	0.0012	0.044	0.0453	0.1107	0.0032	0.0481	0.1012	0.0182	0.0155	0.0037	0.0023	0.015	0.0146	0.1524	0.0346	0.1015	0.0545	0.0024
14	rs57903118	86706379	0.65	1.72454350115708	0.87	0.641494868499257	0.0050239665433161	0.236770881567235	0.0085	0.0044	0.074	0.016	0.0588	0.0189	0.0162	0.028	0.0012	0.0437	0.045	0.111	0.0032	0.0479	0.1017	0.0182	0.0156	0.0036	0.0023	0.015	0.0146	0.1531	0.0349	0.1018	0.0542	0.0023
14	rs72694632	86709064	0.65	1.72454350115708	0.87	0.641494868499257	0.00512201054391249	0.22179471331905	0.0084	0.0044	0.0742	0.016	0.0588	0.0188	0.0162	0.0279	0.0011	0.0433	0.0448	0.1113	0.0031	0.0478	0.102	0.0183	0.0156	0.0034	0.0022	0.0149	0.0146	0.1538	0.035	0.102	0.0541	0.0022
14	rs72694644	86725061	0.65	1.72454350115708	0.87	0.641494868499257	0.00595072270658368	0.192620440772348	0.0082	0.0044	0.0743	0.0159	0.0587	0.0187	0.0161	0.0278	0.0011	0.0428	0.0447	0.1117	0.0031	0.0478	0.1025	0.0185	0.0156	0.0033	0.0022	0.0148	0.0146	0.1543	0.0351	0.1023	0.0538	0.002
14	rs78943028	86728529	0.65	1.72454350115708	0.87	0.641494868499257	0.00594725453270721	0.192310956719163	0.0082	0.0044	0.0743	0.0159	0.0587	0.0187	0.0161	0.0278	0.0011	0.0428	0.0447	0.1117	0.0031	0.0478	0.1025	0.0185	0.0156	0.0033	0.0022	0.0148	0.0146	0.1543	0.0351	0.1023	0.0538	0.002
14	rs79414300	86741824	0.65	1.72454350115708	0.87	0.641494868499257	0.00702454352919336	0.212344873480002	0.0081	0.0043	0.0744	0.0158	0.0584	0.0187	0.016	0.0277	0.001	0.0422	0.0446	0.1121	0.003	0.0478	0.1031	0.0187	0.0156	0.0031	0.0022	0.0146	0.0146	0.1549	0.0353	0.1026	0.0535	0.0019
14	rs8018959	86749914	0.65	1.72454350115708	0.87	0.641494868499257	0.00560827554129603	0.190663228592348	0.0081	0.0043	0.0744	0.0158	0.0584	0.0187	0.016	0.0277	0.001	0.0421	0.0446	0.1122	0.003	0.0479	0.1033	0.0188	0.0157	0.0031	0.0022	0.0146	0.0146	0.155	0.0352	0.1027	0.0534	0.0018
14	rs1505160	86751051	0.65	1.72454350115708	0.87	0.641494868499257	0.00598897620202376	0.18118205421371	0.008	0.0043	0.0744	0.0158	0.0582	0.0186	0.016	0.0277	0.001	0.0421	0.0446	0.1123	0.003	0.048	0.1035	0.0188	0.0154	0.003	0.0022	0.0145	0.0146	0.1551	0.0352	0.1028	0.0534	0.0018
14	rs77306365	86751059	0.65	1.72454350115708	0.87	0.641494868499257	0.00601341839503283	0.181485307142046	0.008	0.0043	0.0745	0.0158	0.0582	0.0186	0.016	0.0277	0.001	0.0421	0.0446	0.1123	0.003	0.048	0.1035	0.0188	0.0154	0.003	0.0022	0.0145	0.0146	0.1551	0.0352	0.1028	0.0534	0.0018
14	rs10138892	86751754	0.65	1.72454350115708	0.87	0.641494868499257	0.00942459145780957	0.140525634072531	0.008	0.0043	0.0745	0.0158	0.0582	0.0186	0.016	0.0277	0.001	0.042	0.0446	0.1121	0.003	0.0479	0.1036	0.0188	0.0154	0.003	0.0024	0.0145	0.0146	0.1553	0.0352	0.1028	0.0533	0.0018
14	rs11159758	86756339	0.65	1.72454350115708	0.87	0.641494868499257	0.00934095710588378	0.146012857315485	0.008	0.0043	0.0746	0.0157	0.0582	0.0186	0.0159	0.0278	0.001	0.0421	0.0446	0.1121	0.003	0.048	0.1037	0.0188	0.0154	0.0029	0.0024	0.0145	0.0146	0.1554	0.0352	0.1029	0.0533	0.0018
14	rs17674270	86760582	0.65	1.72454350115708	0.87	0.641494868499257	0.0119577825413585	0.200202812698414	0.0079	0.0043	0.0746	0.0156	0.0587	0.0186	0.0159	0.0277	0.001	0.042	0.0448	0.112	0.0029	0.0483	0.104	0.0188	0.0153	0.0028	0.0024	0.0144	0.0144	0.1558	0.035	0.1028	0.0531	0.0017
14	rs12586420	86768364	0.65	1.72454350115708	0.87	0.641494868499257	0.0169669027151791	0.200411932867976	0.0077	0.0042	0.0747	0.0155	0.0596	0.0185	0.0158	0.0278	9e-04	0.0418	0.045	0.1118	0.0028	0.0488	0.1044	0.0188	0.0151	0.0026	0.0023	0.0144	0.014	0.1566	0.0348	0.1025	0.0526	0.0016
14	rs41510644	86770125	0.66	1.60399499294412	0.87	0.641494868499257	0.0183378568826874	0.199784792251232	0.0077	0.0045	0.0747	0.0153	0.0601	0.0184	0.0156	0.0277	0.001	0.0415	0.0454	0.1118	0.0027	0.0489	0.105	0.0187	0.0149	0.0025	0.0022	0.0143	0.0139	0.1571	0.0348	0.1022	0.0524	0.0016
14	rs8007032	86777666	0.66	1.60399499294412	0.87	0.641494868499257	0.0168142843077403	0.241313805565374	0.0075	0.0047	0.0743	0.0147	0.0601	0.0181	0.0152	0.0273	9e-04	0.0411	0.046	0.113	0.0025	0.0488	0.1077	0.018	0.0141	0.0024	0.0021	0.0147	0.0136	0.1585	0.0342	0.1023	0.0517	0.0015
14	rs72696706	86786589	0.66	1.60399499294412	0.87	0.641494868499257	0.0165195802312426	0.245437141713546	0.0075	0.0047	0.0743	0.0147	0.0601	0.0181	0.0152	0.0272	9e-04	0.0411	0.046	0.1131	0.0025	0.0488	0.1079	0.0179	0.0141	0.0023	0.002	0.0147	0.0136	0.1586	0.0342	0.1023	0.0517	0.0015
14	rs12885106	86788005	0.66	1.60399499294412	0.87	0.641494868499257	0.0164072493876744	0.238319010462656	0.0075	0.0047	0.0743	0.0146	0.0601	0.0181	0.0152	0.0272	9e-04	0.0411	0.046	0.1132	0.0025	0.0488	0.1079	0.0179	0.0141	0.0023	0.002	0.0147	0.0136	0.1586	0.0342	0.1023	0.0517	0.0015
14	rs17742689	86788975	0.66	1.60399499294412	0.87	0.641494868499257	0.0149417144099804	0.230610959567407	0.0075	0.0047	0.0743	0.0146	0.0601	0.0181	0.0152	0.0272	9e-04	0.0411	0.0461	0.1129	0.0025	0.0488	0.1079	0.0179	0.014	0.0023	0.002	0.015	0.0136	0.1587	0.0342	0.1023	0.0517	0.0015
14	rs1505187	86791228	0.66	1.60399499294412	0.87	0.641494868499257	0.0146098199064608	0.225808014902499	0.0075	0.0047	0.0743	0.0146	0.0601	0.018	0.0151	0.0273	9e-04	0.0411	0.0461	0.1128	0.0025	0.0488	0.1079	0.0179	0.014	0.0023	0.002	0.015	0.0136	0.1587	0.0342	0.1023	0.0517	0.0015
14	rs1505188	86792358	0.66	1.60399499294412	0.87	0.641494868499257	0.0140621701920492	0.223310497914428	0.0075	0.0047	0.0743	0.0146	0.06	0.018	0.0151	0.0272	9e-04	0.0412	0.0461	0.1129	0.0025	0.0489	0.1078	0.0179	0.014	0.0023	0.002	0.015	0.0136	0.1587	0.0342	0.1023	0.0517	0.0015
14	rs34410418	86812267	0.66	1.60399499294412	0.87	0.641494868499257	0.0143442005615903	0.254767063541176	0.0075	0.0048	0.074	0.0144	0.0601	0.0178	0.015	0.027	8e-04	0.0412	0.046	0.1132	0.0024	0.0489	0.1086	0.0177	0.0138	0.0023	0.002	0.0149	0.0136	0.1588	0.0341	0.1027	0.052	0.0014
14	rs8008428	86814482	0.66	1.60399499294412	0.88	0.583941145430028	0.0142093823363096	0.248684452246424	0.0075	0.0048	0.074	0.0144	0.0601	0.0178	0.015	0.027	8e-04	0.0412	0.046	0.1132	0.0024	0.0489	0.1086	0.0177	0.0138	0.0023	0.002	0.0149	0.0136	0.1589	0.0341	0.1027	0.052	0.0014
14	rs79757103	86819050	0.66	1.60399499294412	0.88	0.583941145430028	0.0153146214697744	0.258279806900882	0.0076	0.0048	0.0741	0.0142	0.0601	0.0176	0.0148	0.0269	9e-04	0.0411	0.046	0.1135	0.0023	0.0489	0.1091	0.0173	0.0136	0.0023	0.002	0.0147	0.0136	0.1593	0.034	0.1031	0.052	0.0014
14	rs12885095	86823887	0.66	1.60399499294412	0.88	0.583941145430028	0.0148304696833312	0.259871150888827	0.0076	0.0048	0.0742	0.0141	0.0602	0.0174	0.0145	0.0268	9e-04	0.041	0.046	0.1139	0.0023	0.0486	0.1097	0.0169	0.0135	0.0023	0.0019	0.0147	0.0136	0.1596	0.0339	0.1034	0.052	0.0014
14	rs17676085	86825319	0.66	1.60399499294412	0.88	0.583941145430028	0.0148999255778571	0.259302461967339	0.0076	0.0048	0.0742	0.0141	0.0602	0.0173	0.0145	0.0268	9e-04	0.041	0.046	0.1139	0.0023	0.0485	0.1098	0.0169	0.0134	0.0022	0.0019	0.0147	0.0136	0.1597	0.0339	0.1034	0.052	0.0014
14	rs12590829	86825952	0.66	1.60399499294412	0.88	0.583941145430028	0.0152154571106576	0.270634511739007	0.0075	0.0048	0.0742	0.0141	0.0602	0.0173	0.0145	0.0267	9e-04	0.0413	0.046	0.114	0.0023	0.0485	0.1097	0.0168	0.0134	0.0022	0.0019	0.0147	0.0136	0.1597	0.0339	0.1036	0.052	0.0013
14	rs1289355	86831332	0.66	1.60399499294412	0.88	0.583941145430028	0.0228684389947096	0.303119890231718	0.0076	0.0048	0.0745	0.0138	0.0604	0.0168	0.0141	0.0261	0.001	0.0408	0.0457	0.1149	0.0022	0.0485	0.1111	0.0165	0.0132	0.0018	0.0018	0.0145	0.0137	0.1606	0.0337	0.1039	0.052	0.0012
14	rs1289358	86833075	0.66	1.60399499294412	0.88	0.583941145430028	0.016723198329144	0.339395448425031	0.007	0.0049	0.0752	0.013	0.0607	0.016	0.0136	0.0255	0.0012	0.0403	0.0451	0.1156	0.0022	0.0484	0.1137	0.0157	0.0128	0.0021	0.0019	0.0146	0.0137	0.1616	0.0331	0.1035	0.0529	0.0013
14	rs9783625	86834143	0.66	1.60399499294412	0.88	0.583941145430028	0.0338577931190363	0.378485250291297	0.007	0.0049	0.0752	0.0128	0.061	0.0156	0.0131	0.0246	0.0013	0.0394	0.0449	0.1164	0.0021	0.0483	0.1154	0.0161	0.0126	0.0023	0.0019	0.0145	0.014	0.1619	0.0319	0.1039	0.0532	0.0013
14	rs1958522	86834232	0.66	1.60399499294412	0.88	0.583941145430028	0.0337073255775436	0.378485250291297	0.007	0.0049	0.0752	0.0128	0.061	0.0156	0.0131	0.0246	0.0013	0.0394	0.0449	0.1164	0.0021	0.0483	0.1154	0.0161	0.0126	0.0023	0.0019	0.0145	0.014	0.1619	0.0318	0.1039	0.0532	0.0013
14	rs804962	86834607	0.66	1.60399499294412	0.87	0.641494868499257	0.0337323710276183	0.378612462724672	0.007	0.0049	0.0752	0.0128	0.061	0.0156	0.0131	0.0246	0.0013	0.0394	0.0449	0.1164	0.0021	0.0483	0.1154	0.016	0.0126	0.0023	0.0019	0.0145	0.014	0.162	0.0318	0.1039	0.0532	0.0013
14	rs55657336	86841427	0.66	1.60399499294412	0.87	0.641494868499257	0.0380177103705324	0.390623449330748	0.007	0.005	0.0754	0.0128	0.0611	0.0155	0.013	0.0244	0.0013	0.0392	0.0449	0.1164	0.0021	0.0482	0.1156	0.016	0.0126	0.0023	0.0019	0.0145	0.0139	0.1626	0.0318	0.1037	0.0533	0.0013
14	rs76874850	86847820	0.66	1.60399499294412	0.87	0.641494868499257	0.0443978473781297	0.398860376355069	0.007	0.0051	0.0756	0.0128	0.0612	0.0154	0.0129	0.0242	0.0012	0.039	0.0448	0.1164	0.0021	0.0481	0.1157	0.0159	0.0126	0.0022	0.0019	0.0145	0.0139	0.1634	0.0318	0.1034	0.0534	0.0013
14	rs804930	86850928	0.66	1.60399499294412	0.87	0.641494868499257	0.0485183746094075	0.404680210884957	0.007	0.0051	0.0757	0.0128	0.0612	0.0153	0.0129	0.0241	0.0012	0.0389	0.0447	0.1164	0.0021	0.0481	0.1158	0.0158	0.0126	0.0022	0.0019	0.0144	0.0138	0.1638	0.0317	0.1032	0.0535	0.0013
14	rs117905927	86857115	0.66	1.60399499294412	0.87	0.641494868499257	0.0483096395223374	0.403514393819479	0.0069	0.0051	0.0758	0.0128	0.0612	0.0153	0.0128	0.0241	0.0013	0.0388	0.0447	0.1164	0.0021	0.048	0.1159	0.0158	0.0126	0.0022	0.0019	0.0144	0.0138	0.1639	0.0317	0.1033	0.0535	0.0013
14	rs61986565	86864143	0.66	1.60399499294412	0.86	0.702596200902853	0.0506724302938522	0.402478886777698	0.0069	0.0051	0.0758	0.0128	0.0612	0.0153	0.0128	0.024	0.0014	0.0387	0.0446	0.1163	0.0021	0.0478	0.1161	0.0158	0.0126	0.0022	0.0019	0.0144	0.0137	0.1641	0.0316	0.1035	0.0536	0.0013
14	rs60438813	86877346	0.66	1.60399499294412	0.86	0.702596200902853	0.0608794781630943	0.415996947968664	0.0067	0.005	0.0759	0.0127	0.0612	0.0154	0.0128	0.0238	0.0016	0.0385	0.0443	0.1162	0.0022	0.0475	0.1166	0.0156	0.0126	0.0022	0.0019	0.0144	0.0136	0.1644	0.0314	0.104	0.0538	0.0013
14	rs2022781	86881917	0.66	1.60399499294412	0.86	0.702596200902853	0.0615745351151027	0.411694380356892	0.0066	0.005	0.0759	0.0127	0.0612	0.0154	0.0128	0.0239	0.0016	0.0384	0.0442	0.1161	0.0022	0.0475	0.1167	0.0156	0.0126	0.0021	0.0018	0.0144	0.0137	0.1648	0.0314	0.104	0.0538	0.0013
14	rs79205698	86885803	0.66	1.60399499294412	0.86	0.702596200902853	0.0620850324628535	0.412736309120951	0.0066	0.005	0.0759	0.0127	0.0612	0.0154	0.0128	0.0239	0.0016	0.0384	0.0442	0.1161	0.0022	0.0475	0.1167	0.0156	0.0126	0.0021	0.0018	0.0144	0.0137	0.1648	0.0314	0.104	0.0538	0.0013
14	rs17745966	86888059	0.66	1.60399499294412	0.86	0.702596200902853	0.0621988542997368	0.412736309120951	0.0066	0.005	0.0759	0.0127	0.0612	0.0154	0.0128	0.0239	0.0016	0.0384	0.0442	0.116	0.0022	0.0475	0.1167	0.0156	0.0126	0.0021	0.0018	0.0144	0.0137	0.1648	0.0314	0.1041	0.0538	0.0013
14	rs10148878	86900541	0.66	1.60399499294412	0.86	0.702596200902853	0.067845158217361	0.427397900932292	0.0065	0.005	0.0759	0.0126	0.0612	0.0154	0.0128	0.024	0.0016	0.0384	0.0442	0.116	0.0022	0.0474	0.1168	0.0156	0.0126	0.002	0.0018	0.0144	0.0137	0.1651	0.0312	0.1041	0.0539	0.0013
14	rs77952538	86901738	0.66	1.60399499294412	0.86	0.702596200902853	0.067845158217361	0.427397900932292	0.0065	0.005	0.0759	0.0126	0.0612	0.0154	0.0128	0.024	0.0016	0.0384	0.0442	0.116	0.0022	0.0474	0.1168	0.0156	0.0126	0.002	0.0018	0.0144	0.0137	0.1651	0.0312	0.1041	0.0539	0.0013
14	rs7156706	86907709	0.66	1.60399499294412	0.86	0.702596200902853	0.0675842341673178	0.424113247561946	0.0065	0.005	0.0759	0.0126	0.0612	0.0154	0.0128	0.024	0.0016	0.0384	0.0442	0.116	0.0022	0.0474	0.1168	0.0156	0.0126	0.002	0.0018	0.0144	0.0137	0.1651	0.0312	0.1041	0.0539	0.0013
14	rs35873645	86912387	0.66	1.60399499294412	0.86	0.702596200902853	0.0675441503414339	0.425557653857515	0.0065	0.005	0.0759	0.0126	0.0612	0.0154	0.0128	0.024	0.0016	0.0384	0.0442	0.116	0.0022	0.0474	0.1168	0.0156	0.0126	0.002	0.0018	0.0144	0.0137	0.1651	0.0312	0.1041	0.0539	0.0013
14	rs12892249	86916110	0.66	1.60399499294412	0.86	0.702596200902853	0.0539536126761372	0.414822314671154	0.0065	0.0049	0.0764	0.0127	0.061	0.0154	0.0129	0.024	0.0016	0.0385	0.0442	0.1159	0.0023	0.0475	0.1167	0.0154	0.0126	0.0021	0.0018	0.0144	0.0137	0.165	0.0312	0.1039	0.0538	0.0013
14	rs9323793	86918897	0.66	1.60399499294412	0.86	0.702596200902853	0.0540227235390766	0.413648584576686	0.0065	0.0049	0.0764	0.0127	0.061	0.0154	0.0129	0.024	0.0016	0.0385	0.0442	0.1159	0.0023	0.0475	0.1167	0.0154	0.0126	0.0021	0.0018	0.0144	0.0137	0.165	0.0312	0.1039	0.0538	0.0013
14	rs1538873	86920273	0.66	1.60399499294412	0.85	0.767309033253442	0.0544212604868725	0.414039727461123	0.0065	0.0049	0.0764	0.0127	0.0609	0.0154	0.0129	0.024	0.0016	0.0385	0.0442	0.1158	0.0023	0.0475	0.1169	0.0154	0.0126	0.0021	0.0018	0.0144	0.0137	0.1651	0.0312	0.1039	0.0538	0.0013
14	rs2185497	86921406	0.66	1.60399499294412	0.85	0.767309033253442	0.0545081583089507	0.415344262527718	0.0065	0.0049	0.0764	0.0127	0.0609	0.0154	0.0129	0.024	0.0016	0.0385	0.0442	0.1158	0.0023	0.0475	0.1169	0.0154	0.0126	0.0021	0.0018	0.0144	0.0137	0.1651	0.0312	0.1039	0.0538	0.0013
14	rs61986614	86922272	0.66	1.60399499294412	0.85	0.767309033253442	0.0544560084934035	0.414952784916233	0.0065	0.0049	0.0764	0.0127	0.0609	0.0154	0.0129	0.024	0.0016	0.0385	0.0442	0.1158	0.0023	0.0475	0.1169	0.0154	0.0126	0.0021	0.0018	0.0144	0.0137	0.1651	0.0312	0.1039	0.0538	0.0013
14	rs10484104	86928890	0.66	1.60399499294412	0.85	0.767309033253442	0.0910353793440697	0.440206414203479	0.0064	0.0055	0.077	0.0131	0.062	0.0151	0.0127	0.0227	0.002	0.0373	0.044	0.1156	0.0033	0.0473	0.1196	0.0143	0.0123	0.0021	0.0022	0.0142	0.0138	0.1644	0.03	0.1036	0.0536	0.0017
14	rs11625149	86931068	0.66	1.60399499294412	0.85	0.767309033253442	0.105918331826977	0.443391064740463	0.0065	0.0055	0.077	0.0132	0.0621	0.0151	0.0127	0.0225	0.002	0.0371	0.0438	0.1155	0.0034	0.0473	0.12	0.0141	0.0122	0.0022	0.0023	0.0142	0.0138	0.1643	0.03	0.1037	0.0536	0.0018
14	rs80099130	86933225	0.66	1.60399499294412	0.85	0.767309033253442	0.0964511931339931	0.412996903317771	0.0065	0.0055	0.0769	0.0132	0.0619	0.015	0.0128	0.0223	0.0021	0.037	0.0436	0.1159	0.0035	0.0474	0.1202	0.0141	0.0122	0.0022	0.0023	0.0141	0.0137	0.1639	0.0304	0.1036	0.0534	0.0018
14	rs10484106	86933759	0.66	1.60399499294412	0.85	0.767309033253442	0.0928925007128676	0.398731310189583	0.0065	0.0054	0.0768	0.0132	0.0618	0.0149	0.0128	0.0223	0.0021	0.0369	0.0435	0.1162	0.0035	0.0476	0.1204	0.0141	0.0122	0.0022	0.0023	0.0142	0.0137	0.1637	0.0306	0.1035	0.0532	0.0019
14	rs17122484	86942981	0.66	1.60399499294412	0.86	0.702596200902853	0.0859329694809709	0.358412827821463	0.0065	0.0055	0.0764	0.0132	0.0616	0.0149	0.0131	0.0221	0.0022	0.0368	0.0431	0.1169	0.0036	0.0477	0.1205	0.0143	0.0123	0.0023	0.0024	0.0142	0.0136	0.1633	0.0312	0.1031	0.053	0.002
14	rs9888554	86944256	0.66	1.60399499294412	0.86	0.702596200902853	0.0833138191725159	0.362176333034778	0.0065	0.0055	0.0764	0.0132	0.0616	0.0149	0.0131	0.022	0.0022	0.0368	0.0431	0.1169	0.0035	0.0477	0.1205	0.0143	0.0123	0.0023	0.0024	0.0142	0.0136	0.1632	0.0312	0.1031	0.0529	0.002
14	rs956288	86966697	0.67	1.4886173743957	0.86	0.702596200902853	0.160458048846438	0.342235157200244	0.007	0.0052	0.0759	0.0137	0.0624	0.0138	0.0134	0.0212	0.002	0.0368	0.0421	0.1179	0.0036	0.048	0.1226	0.0149	0.0118	0.0025	0.0027	0.0144	0.0136	0.1629	0.0316	0.101	0.0521	0.0023
14	rs117356167	86982771	0.67	1.4886173743957	0.86	0.702596200902853	0.175430817642631	0.34594937803244	0.007	0.0052	0.0758	0.0137	0.0625	0.0138	0.0133	0.021	0.002	0.0368	0.042	0.1181	0.0036	0.048	0.1228	0.015	0.0118	0.0025	0.0028	0.0145	0.0136	0.163	0.0316	0.1007	0.052	0.0023
14	rs61988606	86987632	0.67	1.4886173743957	0.85	0.767309033253442	0.182376616782008	0.36771626390783	0.0071	0.0052	0.0758	0.0137	0.0625	0.0137	0.0133	0.021	0.002	0.0368	0.042	0.1181	0.0036	0.048	0.1228	0.015	0.0118	0.0025	0.0028	0.0145	0.0136	0.163	0.0316	0.1006	0.0522	0.0023
14	rs116962824	86987947	0.67	1.4886173743957	0.85	0.767309033253442	0.179067076989069	0.357911873338779	0.0071	0.0052	0.0758	0.0137	0.0624	0.0137	0.0133	0.021	0.002	0.0368	0.0421	0.1181	0.0037	0.048	0.1228	0.015	0.0118	0.0025	0.0028	0.0145	0.0136	0.1629	0.0316	0.1006	0.0523	0.0023
14	rs72697011	86990970	0.67	1.4886173743957	0.85	0.767309033253442	0.176444619479832	0.349799510442555	0.0071	0.0052	0.0755	0.0137	0.0623	0.0137	0.0132	0.021	0.002	0.0368	0.0422	0.1182	0.0037	0.048	0.123	0.0151	0.0118	0.0025	0.0028	0.0146	0.0136	0.1624	0.0317	0.1009	0.0523	0.0023
14	rs8020888	86992684	0.67	1.4886173743957	0.84	0.835693000351761	0.180166371872139	0.349675121601528	0.0071	0.0052	0.0755	0.0137	0.0623	0.0137	0.0131	0.0209	0.002	0.0367	0.0423	0.1182	0.0037	0.048	0.1231	0.0151	0.0118	0.0025	0.0028	0.0147	0.0136	0.1622	0.0318	0.1009	0.0523	0.0023
14	rs1959793	86995407	0.67	1.4886173743957	0.84	0.835693000351761	0.186506538452824	0.369357607049417	0.0071	0.0052	0.0755	0.0137	0.0624	0.0137	0.0131	0.0209	0.002	0.0367	0.0425	0.1181	0.0037	0.0481	0.1233	0.0151	0.0117	0.0025	0.0029	0.0147	0.0135	0.1615	0.0319	0.101	0.0525	0.0024
14	rs78528341	86998252	0.67	1.4886173743957	0.84	0.835693000351761	0.189553831449503	0.371254024932243	0.0071	0.0052	0.0755	0.0137	0.0624	0.0137	0.0131	0.0209	0.002	0.0367	0.0425	0.1181	0.0037	0.0482	0.1231	0.0151	0.0116	0.0025	0.0029	0.0147	0.0136	0.1615	0.032	0.101	0.0525	0.0024
14	rs74898948	87004631	0.67	1.4886173743957	0.84	0.835693000351761	0.200461843686578	0.379757912824782	0.0072	0.0052	0.0754	0.0137	0.0624	0.0138	0.013	0.0208	0.0021	0.0367	0.0425	0.118	0.0037	0.0481	0.1232	0.0151	0.0116	0.0025	0.0029	0.0146	0.0136	0.1615	0.032	0.1011	0.0527	0.0024
14	rs1289235	87012354	0.67	1.4886173743957	0.84	0.835693000351761	0.197818380333989	0.376705534595236	0.0072	0.0052	0.0752	0.0137	0.0624	0.0138	0.0132	0.0207	0.0021	0.0367	0.0424	0.1176	0.0038	0.0479	0.1234	0.0151	0.012	0.0025	0.0029	0.0144	0.0135	0.1614	0.032	0.1012	0.053	0.0024
14	rs79221224	87013407	0.67	1.4886173743957	0.83	0.907803730152893	0.187556720845848	0.35828757048416	0.0072	0.0052	0.0752	0.0137	0.0624	0.0137	0.0132	0.0207	0.0021	0.0367	0.0424	0.1176	0.0038	0.0479	0.1235	0.015	0.012	0.0025	0.0029	0.0144	0.0135	0.1613	0.032	0.1013	0.053	0.0024
14	rs1289248	87028855	0.67	1.4886173743957	0.83	0.907803730152893	0.18167502450842	0.354410797068161	0.0076	0.0054	0.0758	0.0135	0.0627	0.0132	0.0133	0.0203	0.0022	0.0366	0.0425	0.1176	0.0039	0.047	0.1241	0.0151	0.0119	0.0026	0.003	0.0146	0.0135	0.1595	0.0323	0.1014	0.0531	0.0028
14	rs61988651	87031851	0.68	1.37836760343813	0.83	0.907803730152893	0.247522112330884	0.386267000916768	0.0074	0.0059	0.0754	0.0131	0.0638	0.0127	0.0127	0.0196	0.0022	0.0352	0.0412	0.1167	0.0041	0.0477	0.1276	0.0145	0.012	0.0028	0.003	0.0156	0.0132	0.159	0.0319	0.1025	0.0526	0.0029
14	rs57010298	87035630	0.68	1.37836760343813	0.82	0.983693090035176	0.253309208608683	0.370874522362595	0.0074	0.0059	0.0754	0.0131	0.0638	0.0127	0.0127	0.0196	0.0022	0.0349	0.0411	0.1169	0.0041	0.0475	0.1278	0.0144	0.012	0.0028	0.0029	0.0157	0.0133	0.159	0.032	0.1027	0.0526	0.0029
14	rs1289253	87039711	0.68	1.37836760343813	0.82	0.983693090035176	0.26601508665431	0.368347305400649	0.0074	0.0059	0.0754	0.0131	0.0639	0.0127	0.0127	0.0196	0.0022	0.0349	0.0411	0.1169	0.0041	0.0474	0.128	0.0144	0.012	0.0028	0.0029	0.0158	0.0133	0.159	0.032	0.1027	0.0526	0.0029
14	rs3897742	87041106	0.68	1.37836760343813	0.82	0.983693090035176	0.250384417135588	0.362050702933605	0.0074	0.0059	0.0754	0.0132	0.0638	0.0129	0.0127	0.0195	0.0022	0.035	0.0411	0.1166	0.0041	0.0474	0.1279	0.0144	0.0122	0.0028	0.0029	0.0158	0.0133	0.159	0.032	0.1028	0.0525	0.0029
14	rs78103941	87042623	0.68	1.37836760343813	0.82	0.983693090035176	0.243719274427067	0.362930373415725	0.0073	0.006	0.0754	0.0132	0.0638	0.0129	0.0127	0.0195	0.0022	0.0349	0.0411	0.1169	0.004	0.0475	0.1279	0.0144	0.0122	0.0028	0.0029	0.0158	0.0133	0.159	0.032	0.1028	0.0525	0.0028
14	rs17122564	87043849	0.68	1.37836760343813	0.82	0.983693090035176	0.235099899400541	0.352165307470376	0.0073	0.006	0.0753	0.0132	0.0638	0.0129	0.0127	0.0195	0.0022	0.0349	0.0411	0.117	0.004	0.0474	0.1279	0.0144	0.0122	0.0028	0.0029	0.0158	0.0133	0.1589	0.0321	0.1028	0.0525	0.0028
14	rs2373237	87051095	0.68	1.37836760343813	0.82	0.983693090035176	0.266974799469717	0.333859399609434	0.0073	0.006	0.0753	0.0132	0.0637	0.0129	0.0128	0.0196	0.0022	0.0349	0.041	0.117	0.004	0.0475	0.1279	0.0147	0.0123	0.0025	0.0029	0.0158	0.0133	0.1588	0.0322	0.1028	0.0525	0.0027
14	rs61986769	87064730	0.68	1.37836760343813	0.82	0.983693090035176	0.263646717773697	0.335947685820049	0.0073	0.006	0.0752	0.0132	0.0636	0.0128	0.0127	0.0197	0.0021	0.0349	0.041	0.117	0.004	0.0476	0.1279	0.0148	0.0124	0.0025	0.0029	0.0158	0.0134	0.1587	0.0323	0.1029	0.0526	0.0027
14	rs871482	87071063	0.68	1.37836760343813	0.82	0.983693090035176	0.288036683688192	0.282115512348375	0.0074	0.0059	0.0746	0.0132	0.0637	0.0127	0.0127	0.0202	0.002	0.0344	0.0398	0.1178	0.0039	0.0477	0.1282	0.015	0.0129	0.0025	0.0029	0.0158	0.0135	0.1584	0.0326	0.1033	0.0521	0.0026
14	rs12884007	87071837	0.68	1.37836760343813	0.82	0.983693090035176	0.309955744348692	0.262606279024679	0.0074	0.0059	0.0744	0.0133	0.0638	0.0124	0.0127	0.0203	0.002	0.0342	0.0395	0.1181	0.0039	0.0478	0.1282	0.0151	0.0131	0.0025	0.0028	0.0158	0.0135	0.1583	0.0326	0.1035	0.052	0.0025
14	rs1572386	87073193	0.68	1.37836760343813	0.82	0.983693090035176	0.301446873935219	0.246443475904627	0.0072	0.0059	0.0743	0.0134	0.0638	0.0123	0.0126	0.0205	0.0019	0.0342	0.0392	0.1185	0.0039	0.0478	0.1281	0.0153	0.0132	0.0025	0.0028	0.0158	0.0136	0.1582	0.0326	0.1035	0.0519	0.0024
14	rs8007400	87094056	0.69	1.27319915016337	0.83	0.907803730152893	0.354207609968877	0.245996054576213	0.0069	0.006	0.0746	0.0138	0.0643	0.0123	0.0126	0.0209	0.0019	0.0345	0.0389	0.1183	0.0039	0.0481	0.1279	0.016	0.0136	0.0025	0.0028	0.0157	0.0134	0.1577	0.0324	0.1025	0.0519	0.0023
14	rs35006670	87100849	0.69	1.27319915016337	0.82	0.983693090035176	0.359325541597691	0.249582643096599	0.0069	0.0059	0.0747	0.0138	0.0642	0.0123	0.0126	0.0209	0.0019	0.0345	0.0388	0.1183	0.0039	0.0481	0.128	0.0161	0.0136	0.0024	0.0028	0.0157	0.0134	0.1578	0.0323	0.1024	0.0519	0.0023
14	rs73323677	87102863	0.69	1.27319915016337	0.82	0.983693090035176	0.361576496414591	0.247339093394564	0.0069	0.0059	0.0747	0.0139	0.0642	0.0123	0.0127	0.0209	0.0019	0.0346	0.0388	0.1182	0.0041	0.0481	0.1277	0.0161	0.0137	0.0024	0.0028	0.0158	0.0135	0.1578	0.0321	0.1024	0.0519	0.0023
14	rs17122593	87123014	0.69	1.27319915016337	0.83	0.907803730152893	0.374030779745014	0.217482568807667	0.0069	0.0057	0.0748	0.0143	0.0641	0.0124	0.0131	0.0209	0.0018	0.0348	0.0387	0.1183	0.0038	0.0481	0.1266	0.0166	0.014	0.0022	0.0028	0.016	0.0137	0.1574	0.0322	0.1024	0.052	0.0021
14	rs36062338	87127511	0.69	1.27319915016337	0.84	0.835693000351761	0.381441086611418	0.20366263355854	0.007	0.0057	0.0749	0.0146	0.0638	0.0124	0.0134	0.0208	0.0018	0.0349	0.0386	0.1181	0.0037	0.0481	0.1261	0.0168	0.0142	0.0021	0.0029	0.0161	0.0137	0.1571	0.0322	0.1022	0.0522	0.002
14	rs9671364	87133562	0.69	1.27319915016337	0.84	0.835693000351761	0.361039900687372	0.187995967475814	0.007	0.0058	0.0751	0.0146	0.0632	0.0125	0.0136	0.0208	0.0018	0.035	0.0385	0.1181	0.0037	0.0482	0.126	0.0169	0.0143	0.0021	0.0029	0.0162	0.0137	0.1568	0.0321	0.1022	0.0523	0.002
14	rs17835727	87140437	0.69	1.27319915016337	0.84	0.835693000351761	0.347915966837923	0.184629097908098	0.0071	0.0058	0.0752	0.0147	0.0629	0.0126	0.0138	0.0208	0.0017	0.0351	0.0385	0.118	0.0036	0.0482	0.1259	0.0169	0.0144	0.002	0.0029	0.0163	0.0136	0.1566	0.0321	0.1022	0.0524	0.002
14	rs117206923	87140483	0.69	1.27319915016337	0.84	0.835693000351761	0.347915966837923	0.184629097908098	0.0071	0.0058	0.0752	0.0147	0.0629	0.0126	0.0138	0.0208	0.0017	0.0351	0.0385	0.118	0.0036	0.0482	0.1259	0.0169	0.0144	0.002	0.0029	0.0163	0.0136	0.1566	0.0321	0.1022	0.0524	0.002
14	rs56312869	87140873	0.69	1.27319915016337	0.83	0.907803730152893	0.347863342356859	0.184629097908098	0.0071	0.0058	0.0752	0.0147	0.0629	0.0126	0.0138	0.0208	0.0017	0.0351	0.0385	0.118	0.0036	0.0482	0.1259	0.0169	0.0144	0.002	0.0029	0.0163	0.0136	0.1566	0.0321	0.1022	0.0524	0.002
14	rs74549454	87141686	0.69	1.27319915016337	0.83	0.907803730152893	0.347810721987522	0.184425714497837	0.0071	0.0058	0.0752	0.0147	0.0629	0.0126	0.0138	0.0208	0.0017	0.0351	0.0385	0.118	0.0036	0.0483	0.1259	0.0169	0.0144	0.002	0.0029	0.0163	0.0136	0.1566	0.0321	0.1022	0.0524	0.002
14	rs12147288	87155903	0.69	1.27319915016337	0.83	0.907803730152893	0.330363673168095	0.181687572606014	0.0071	0.0058	0.0753	0.0147	0.0629	0.0126	0.0139	0.0209	0.0017	0.0352	0.0386	0.1178	0.0036	0.0483	0.1259	0.0169	0.0145	0.002	0.0029	0.0163	0.0136	0.1566	0.032	0.1021	0.0522	0.002
14	rs11624649	87156816	0.69	1.27319915016337	0.82	0.983693090035176	0.32765423019948	0.180878975749788	0.0071	0.0058	0.0753	0.0147	0.0629	0.0126	0.0139	0.0209	0.0017	0.0352	0.0386	0.1178	0.0036	0.0483	0.1259	0.0169	0.0145	0.002	0.0029	0.0163	0.0137	0.1566	0.0321	0.102	0.0522	0.002
14	rs56085489	87158700	0.69	1.27319915016337	0.82	0.983693090035176	0.323535899615155	0.179567655713298	0.0071	0.0058	0.0752	0.0147	0.0629	0.0126	0.0139	0.0209	0.0017	0.0352	0.0386	0.1178	0.0036	0.0483	0.1259	0.0169	0.0145	0.002	0.0029	0.0163	0.0137	0.1566	0.032	0.1021	0.0521	0.002
14	rs2109639	87165649	0.69	1.27319915016337	0.82	0.983693090035176	0.306103867090835	0.179265510456408	0.0071	0.0058	0.0752	0.0147	0.0627	0.0127	0.0141	0.021	0.0017	0.0352	0.0386	0.1181	0.0036	0.0482	0.1254	0.017	0.0146	0.002	0.0029	0.0163	0.0137	0.1567	0.0319	0.1022	0.0521	0.002
14	rs117299417	87169219	0.69	1.27319915016337	0.81	1.06340942734078	0.307039800567226	0.182193574875921	0.0071	0.0058	0.0752	0.0147	0.0627	0.0127	0.0141	0.021	0.0017	0.0352	0.0386	0.1181	0.0036	0.0482	0.1254	0.0171	0.0146	0.002	0.0029	0.0162	0.0136	0.1567	0.0319	0.1022	0.0521	0.002
14	rs2191648	87182401	0.69	1.27319915016337	0.81	1.06340942734078	0.316231695251907	0.180374233113658	0.007	0.0058	0.0753	0.0147	0.0627	0.0127	0.0142	0.021	0.0017	0.0349	0.0383	0.1188	0.0036	0.0484	0.1247	0.0171	0.0147	0.002	0.0029	0.0161	0.0137	0.1567	0.0317	0.1025	0.0522	0.0019
14	rs17797266	87186448	0.69	1.27319915016337	0.81	1.06340942734078	0.313583738230337	0.183612949130593	0.007	0.0058	0.0752	0.0147	0.0627	0.0127	0.0142	0.021	0.0017	0.0349	0.0383	0.1189	0.0036	0.0484	0.1246	0.0172	0.0147	0.002	0.0029	0.0161	0.0136	0.1567	0.0317	0.1026	0.0522	0.0019
14	rs117573805	87187195	0.69	1.27319915016337	0.81	1.06340942734078	0.312090088657585	0.18493431688321	0.007	0.0058	0.0752	0.0147	0.0626	0.0127	0.0143	0.0211	0.0016	0.0349	0.0383	0.1189	0.0036	0.0484	0.1245	0.0172	0.0147	0.002	0.0029	0.0161	0.0136	0.1567	0.0317	0.1026	0.0522	0.0019
14	rs61393986	87209053	0.69	1.27319915016337	0.81	1.06340942734078	0.299789352152272	0.187586756472022	0.007	0.0058	0.0752	0.0147	0.0625	0.0126	0.0144	0.0211	0.0016	0.035	0.0383	0.1193	0.0036	0.0484	0.1241	0.0172	0.0148	0.002	0.0029	0.0161	0.0134	0.1567	0.0316	0.1028	0.0522	0.0019
14	rs75262890	87221188	0.69	1.27319915016337	0.81	1.06340942734078	0.29644047063607	0.182801415270337	0.0071	0.0058	0.0752	0.0147	0.0624	0.0126	0.0144	0.0211	0.0016	0.035	0.0383	0.1193	0.0036	0.0484	0.1241	0.0172	0.0149	0.002	0.0029	0.0161	0.0134	0.1566	0.0316	0.1027	0.0522	0.0019
14	rs74071352	87222557	0.69	1.27319915016337	0.8	1.14699780192835	0.293063493333349	0.178360128274988	0.007	0.0058	0.0751	0.0147	0.0624	0.0126	0.0144	0.0213	0.0016	0.035	0.0383	0.1193	0.0036	0.0484	0.124	0.0172	0.0149	0.002	0.0029	0.0161	0.0134	0.1566	0.0317	0.1027	0.0522	0.0019
14	rs58725078	87245324	0.69	1.27319915016337	0.8	1.14699780192835	0.241158754030628	0.155868386197189	0.0073	0.0059	0.0746	0.0148	0.0617	0.0126	0.0147	0.0216	0.0016	0.0358	0.0385	0.1198	0.0042	0.0482	0.1231	0.0176	0.0155	0.0022	0.0029	0.0159	0.0136	0.1558	0.0316	0.1013	0.0522	0.002
14	rs117766384	87262754	0.69	1.27319915016337	0.8	1.14699780192835	0.233694169501178	0.160300473335357	0.0073	0.0059	0.0745	0.0149	0.0616	0.0126	0.0148	0.0217	0.0017	0.036	0.0385	0.1198	0.0043	0.0481	0.1231	0.0176	0.0156	0.0022	0.0029	0.0158	0.0136	0.1556	0.0315	0.1015	0.0522	0.002
14	rs1618604	87262999	0.69	1.27319915016337	0.8	1.14699780192835	0.233566607365832	0.16020365553302	0.0073	0.0059	0.0745	0.0149	0.0616	0.0126	0.0148	0.0217	0.0017	0.036	0.0385	0.1198	0.0043	0.0481	0.1231	0.0176	0.0156	0.0022	0.0029	0.0158	0.0136	0.1556	0.0315	0.1015	0.0522	0.002
14	rs74071623	87269017	0.69	1.27319915016337	0.8	1.14699780192835	0.228075995747366	0.162435690875087	0.0074	0.006	0.0743	0.0148	0.0615	0.0126	0.0149	0.0217	0.0017	0.0361	0.0384	0.1199	0.0044	0.048	0.1231	0.0176	0.0157	0.0023	0.0029	0.0156	0.0136	0.1556	0.0315	0.1014	0.0522	0.0021
14	rs68043918	87284382	0.7	1.17306168852618	0.8	1.14699780192835	0.228075995747366	0.165265487847853	0.0074	0.006	0.074	0.0148	0.0613	0.0127	0.0151	0.0217	0.0017	0.0361	0.0382	0.12	0.0045	0.048	0.1231	0.0177	0.0159	0.0023	0.0029	0.0156	0.0137	0.1556	0.0315	0.1012	0.0521	0.0021
14	rs75804976	87284598	0.7	1.17306168852618	0.8	1.14699780192835	0.228579783410398	0.161658093231535	0.0074	0.006	0.074	0.0148	0.0613	0.0127	0.0151	0.0217	0.0017	0.0361	0.0382	0.12	0.0045	0.048	0.1231	0.0177	0.0159	0.0023	0.0029	0.0156	0.0137	0.1556	0.0315	0.1012	0.0521	0.0021
14	rs12891110	87287372	0.7	1.17306168852618	0.8	1.14699780192835	0.231150259701851	0.156443977835024	0.0075	0.006	0.0737	0.0148	0.0609	0.0129	0.0153	0.0216	0.0018	0.0359	0.0379	0.1201	0.0045	0.048	0.1231	0.0181	0.0161	0.0024	0.0029	0.0156	0.0137	0.1556	0.0315	0.101	0.0521	0.0021
14	rs1642271	87299033	0.7	1.17306168852618	0.8	1.14699780192835	0.238527098274881	0.204714973065625	0.0075	0.0061	0.0735	0.0149	0.0606	0.0129	0.0154	0.0216	0.0018	0.0358	0.0378	0.1201	0.0046	0.048	0.1231	0.0181	0.0162	0.0024	0.0029	0.0157	0.0138	0.1555	0.0315	0.1008	0.0521	0.0021
14	rs185693778	87303128	0.7	1.17306168852618	0.81	1.06340942734078	0.245813391507731	0.209260572369943	0.0075	0.0061	0.0734	0.0149	0.0605	0.0129	0.0155	0.0216	0.0018	0.0358	0.0379	0.1201	0.0047	0.048	0.1231	0.0181	0.0162	0.0024	0.0029	0.0157	0.0138	0.1555	0.0315	0.1008	0.052	0.0021
14	rs8003156	87306711	0.7	1.17306168852618	0.8	1.14699780192835	0.252731643692665	0.196139671571806	0.0075	0.0061	0.0734	0.0149	0.0604	0.0129	0.0155	0.0215	0.0018	0.0358	0.0379	0.12	0.0047	0.048	0.1231	0.0182	0.0163	0.0024	0.0029	0.0157	0.0138	0.1555	0.0315	0.1008	0.052	0.0021
14	rs114065456	87312206	0.7	1.17306168852618	0.8	1.14699780192835	0.268211467315905	0.20798869413567	0.0076	0.0061	0.0732	0.015	0.0602	0.0129	0.0156	0.0216	0.0018	0.0358	0.0379	0.12	0.0047	0.0482	0.123	0.0182	0.0163	0.0024	0.0029	0.0157	0.0139	0.1554	0.0316	0.1007	0.052	0.0021
14	rs112786236	87312714	0.7	1.17306168852618	0.8	1.14699780192835	0.27365245685664	0.214801633322173	0.0076	0.0061	0.0732	0.015	0.0602	0.0129	0.0156	0.0216	0.0018	0.0358	0.0379	0.12	0.0047	0.0482	0.123	0.0182	0.0163	0.0024	0.003	0.0157	0.0139	0.1554	0.0316	0.1007	0.0519	0.0021
14	rs1420928	87314511	0.7	1.17306168852618	0.8	1.14699780192835	0.276441691303551	0.211918564804875	0.0076	0.0062	0.0729	0.015	0.0599	0.0129	0.0159	0.0216	0.0019	0.0359	0.0379	0.1201	0.0048	0.0485	0.1227	0.0183	0.0162	0.0024	0.0029	0.0157	0.0139	0.1553	0.0316	0.1007	0.0518	0.0021
14	rs3909240	87315477	0.7	1.17306168852618	0.79	1.23450020912344	0.301593358612973	0.331040118445751	0.0076	0.0062	0.0729	0.0151	0.0598	0.0129	0.0159	0.0216	0.0019	0.036	0.0379	0.1201	0.0049	0.0485	0.1226	0.0183	0.0163	0.0024	0.0029	0.0158	0.0139	0.1553	0.0316	0.1006	0.0518	0.0021
14	rs77332352	87325282	0.7	1.17306168852618	0.79	1.23450020912344	0.349074745493067	0.463834905424279	0.0078	0.0062	0.0726	0.0155	0.0596	0.0132	0.0163	0.0213	0.0021	0.0364	0.038	0.1193	0.0051	0.0485	0.1217	0.0188	0.0165	0.0026	0.003	0.0157	0.014	0.1549	0.032	0.1002	0.051	0.0021
14	rs72701134	87327956	0.7	1.17306168852618	0.79	1.23450020912344	0.334217675143371	0.408313077332514	0.0078	0.0062	0.0726	0.0155	0.0596	0.0132	0.0163	0.0213	0.0021	0.0364	0.038	0.1193	0.0052	0.0485	0.1216	0.0189	0.0165	0.0026	0.003	0.0157	0.014	0.1549	0.032	0.1002	0.0509	0.0021
14	rs77052873	87329320	0.7	1.17306168852618	0.79	1.23450020912344	0.309955744348692	0.410913404832249	0.0078	0.0062	0.0727	0.0155	0.0587	0.0133	0.0164	0.0213	0.0021	0.0364	0.038	0.1193	0.0052	0.0485	0.1216	0.019	0.0169	0.0026	0.003	0.0157	0.0141	0.1549	0.032	0.1002	0.0509	0.0021
14	rs8012596	87329351	0.7	1.17306168852618	0.79	1.23450020912344	0.301007646330822	0.399505879599629	0.0078	0.0062	0.0728	0.0156	0.0587	0.0133	0.0164	0.0213	0.0021	0.0364	0.038	0.1193	0.0052	0.0485	0.1216	0.019	0.0169	0.0026	0.003	0.0157	0.0141	0.1547	0.032	0.1001	0.0509	0.0021
14	rs80139225	87340767	0.7	1.17306168852618	0.79	1.23450020912344	0.316482107080502	0.331897422196651	0.008	0.0066	0.0709	0.0169	0.06	0.0163	0.0184	0.0233	0.0029	0.0391	0.0392	0.1154	0.0067	0.0486	0.1184	0.023	0.0196	0.0039	0.0028	0.0154	0.0159	0.145	0.031	0.0986	0.045	0.0029
14	rs117230346	87355558	0.7	1.17306168852618	0.79	1.23450020912344	0.297069890890202	0.362301975511484	0.008	0.0066	0.0709	0.0169	0.0601	0.0164	0.0184	0.0234	0.0029	0.0391	0.0392	0.1151	0.0067	0.0486	0.1185	0.0231	0.0197	0.0039	0.0028	0.0154	0.0158	0.145	0.031	0.0987	0.0448	0.0029
14	rs9323799	87356561	0.7	1.17306168852618	0.79	1.23450020912344	0.292919226168549	0.351417719787432	0.008	0.0066	0.0709	0.0169	0.0601	0.0164	0.0184	0.0234	0.0029	0.0391	0.0392	0.115	0.0067	0.0486	0.1185	0.0231	0.0197	0.0039	0.0028	0.0154	0.0158	0.145	0.031	0.0987	0.0448	0.0029
14	rs6574915	87360648	0.7	1.17306168852618	0.79	1.23450020912344	0.290424612880202	0.368978652385791	0.008	0.0066	0.0709	0.0169	0.06	0.0164	0.0185	0.0234	0.0029	0.0391	0.0392	0.1149	0.0067	0.0488	0.1184	0.0231	0.0197	0.0039	0.0028	0.0153	0.0158	0.1451	0.0311	0.0987	0.0447	0.0029
14	rs76688208	87367187	0.7	1.17306168852618	0.79	1.23450020912344	0.284379883186799	0.502957951097221	0.0081	0.0069	0.07	0.0172	0.0599	0.0171	0.019	0.0239	0.003	0.0388	0.0388	0.116	0.0068	0.0492	0.1171	0.0232	0.02	0.0041	0.0029	0.015	0.0157	0.1448	0.0313	0.0981	0.0442	0.003
14	rs17122819	87367282	0.7	1.17306168852618	0.79	1.23450020912344	0.28305633959587	0.495560573879365	0.0081	0.0069	0.07	0.0172	0.0599	0.0171	0.019	0.0239	0.003	0.0387	0.0388	0.116	0.0068	0.0492	0.1171	0.0232	0.02	0.0041	0.0029	0.015	0.0157	0.1448	0.0313	0.0981	0.0442	0.003
14	rs72701157	87370634	0.7	1.17306168852618	0.79	1.23450020912344	0.293881722328864	0.472863069931297	0.0081	0.0069	0.0699	0.0173	0.0598	0.0171	0.0191	0.0239	0.0031	0.0387	0.0387	0.1162	0.0068	0.0491	0.117	0.0232	0.0201	0.0041	0.0029	0.0149	0.0157	0.1447	0.0314	0.098	0.0442	0.003
14	rs2160672	87370712	0.7	1.17306168852618	0.79	1.23450020912344	0.293978064471522	0.478139049460486	0.0081	0.0069	0.0699	0.0173	0.0598	0.0171	0.0191	0.0239	0.0031	0.0387	0.0387	0.1162	0.0068	0.0491	0.117	0.0232	0.0201	0.0041	0.0029	0.0149	0.0157	0.1447	0.0314	0.098	0.0441	0.003
14	rs78940188	87373480	0.7	1.17306168852618	0.79	1.23450020912344	0.291958412742446	0.504330894158374	0.0081	0.0069	0.0698	0.0173	0.0598	0.0172	0.0192	0.024	0.0031	0.0387	0.0387	0.1162	0.0068	0.0491	0.1168	0.0233	0.0202	0.0041	0.0029	0.0149	0.0157	0.1446	0.0314	0.0979	0.0441	0.003
14	rs8006512	87398865	0.7	1.17306168852618	0.79	1.23450020912344	0.284474548642192	0.482207788969867	0.0081	0.0069	0.0696	0.0175	0.0598	0.0175	0.0194	0.0241	0.0031	0.0386	0.0388	0.1164	0.0069	0.0491	0.1163	0.0235	0.0205	0.0042	0.0029	0.0149	0.0157	0.1442	0.0314	0.0976	0.0439	0.0031
14	rs55885638	87406442	0.7	1.17306168852618	0.79	1.23450020912344	0.260928267401889	0.449911931592708	0.0081	0.007	0.0695	0.0175	0.0598	0.0175	0.0195	0.0242	0.0031	0.0387	0.0389	0.1165	0.0069	0.0491	0.1162	0.0234	0.0205	0.0042	0.0029	0.0149	0.0157	0.144	0.0315	0.0973	0.0441	0.0031
14	rs79669475	87418256	0.7	1.17306168852618	0.79	1.23450020912344	0.241375169736364	0.432535535055125	0.0081	0.007	0.0696	0.0176	0.0599	0.0175	0.0195	0.0243	0.0031	0.0386	0.0391	0.1168	0.0069	0.0492	0.116	0.0232	0.0205	0.0043	0.0029	0.015	0.0158	0.1438	0.0315	0.0969	0.0441	0.003
14	rs12888528	87426166	0.7	1.17306168852618	0.79	1.23450020912344	0.230052694385425	0.440604161254861	0.0081	0.007	0.0696	0.0175	0.06	0.0175	0.0195	0.0243	0.0031	0.0387	0.0392	0.1168	0.0069	0.0492	0.116	0.0232	0.0204	0.0044	0.0029	0.015	0.0158	0.1437	0.0315	0.0968	0.0442	0.003
14	rs8010825	87443771	0.7	1.17306168852618	0.8	1.14699780192835	0.240683016055812	0.531847251604536	0.008	0.007	0.0697	0.0175	0.06	0.0175	0.0196	0.0244	0.0031	0.0386	0.0392	0.1168	0.0069	0.0492	0.1159	0.0232	0.0204	0.0043	0.0029	0.015	0.0158	0.1436	0.0315	0.0966	0.0442	0.003
14	rs72683426	87451815	0.7	1.17306168852618	0.8	1.14699780192835	0.242068418827497	0.576984155533351	0.008	0.007	0.0697	0.0175	0.06	0.0175	0.0196	0.0244	0.0031	0.0386	0.0392	0.1168	0.0069	0.0492	0.1159	0.0232	0.0205	0.0043	0.0029	0.015	0.0158	0.1436	0.0315	0.0966	0.0442	0.003
14	rs1769455	87468178	0.7	1.17306168852618	0.79	1.23450020912344	0.249281395764224	0.635895261287696	0.008	0.007	0.0698	0.0175	0.0599	0.0175	0.0196	0.0244	0.003	0.0387	0.0393	0.1168	0.0069	0.0492	0.1157	0.0232	0.0205	0.0043	0.0029	0.0151	0.0158	0.1435	0.0315	0.0964	0.0443	0.003
14	rs73317331	87470483	0.71	1.0779007643746	0.8	1.14699780192835	0.304089369734138	1.01853803691385	0.008	0.007	0.0698	0.0175	0.0599	0.0175	0.0196	0.0244	0.003	0.0387	0.0393	0.1169	0.0069	0.0492	0.1156	0.0233	0.0205	0.0043	0.0029	0.015	0.0158	0.1434	0.0314	0.0964	0.0443	0.003
14	rs10149998	87484986	0.71	1.0779007643746	0.79	1.23450020912344	0.355589989023262	1.16954380983822	0.0081	0.007	0.0697	0.0175	0.0597	0.0176	0.0197	0.0245	0.0031	0.0387	0.0393	0.117	0.0069	0.0492	0.1153	0.0234	0.0206	0.0043	0.0029	0.015	0.0157	0.1431	0.0314	0.0964	0.0445	0.003
14	rs7153912	87493567	0.72	0.987657439684474	0.8	1.14699780192835	0.184602402190149	0.936971770274814	0.0092	0.008	0.0657	0.0182	0.0592	0.0204	0.0217	0.0274	0.003	0.0395	0.0412	0.1174	0.0064	0.0517	0.1058	0.0252	0.024	0.0045	0.0033	0.0153	0.0163	0.136	0.0301	0.0939	0.0461	0.0035
14	rs17122890	87494360	0.72	0.987657439684474	0.81	1.06340942734078	0.176662302972644	0.886064612583995	0.0092	0.008	0.0657	0.0182	0.0592	0.0205	0.0218	0.0274	0.003	0.0394	0.0413	0.1174	0.0064	0.0517	0.1057	0.0252	0.024	0.0046	0.0033	0.0153	0.0163	0.136	0.0301	0.0938	0.0461	0.0035
14	rs1638721	87500916	0.71	1.0779007643746	0.8	1.14699780192835	0.103059393851501	0.843780748935678	0.0093	0.0081	0.0669	0.0183	0.0592	0.0208	0.0221	0.0275	0.0031	0.0396	0.0416	0.1164	0.0064	0.0516	0.1049	0.0253	0.024	0.0046	0.0033	0.0155	0.0163	0.1351	0.0298	0.0939	0.0461	0.0035
14	rs4904358	87501042	0.71	1.0779007643746	0.8	1.14699780192835	0.103138152134861	0.890284870585968	0.0093	0.0081	0.0669	0.0183	0.0592	0.0208	0.0221	0.0275	0.0031	0.0396	0.0416	0.1163	0.0064	0.0516	0.1048	0.0253	0.024	0.0046	0.0033	0.0155	0.0163	0.1351	0.0298	0.0939	0.0461	0.0035
14	rs34314697	87502569	0.72	0.987657439684474	0.81	1.06340942734078	0.0679255748179331	0.505017722189386	0.0093	0.008	0.0661	0.0185	0.0565	0.0224	0.023	0.029	0.003	0.0408	0.0428	0.1155	0.0059	0.0529	0.1025	0.0257	0.0256	0.0057	0.0037	0.0159	0.016	0.1301	0.0304	0.0935	0.0466	0.0036
14	rs74391590	87503147	0.72	0.987657439684474	0.8	1.14699780192835	0.0668850109840221	0.472052731375092	0.0093	0.008	0.0658	0.0187	0.0556	0.0231	0.0235	0.0294	0.0029	0.0414	0.0435	0.1147	0.0057	0.0536	0.1018	0.0259	0.0262	0.0061	0.0039	0.0161	0.0156	0.1285	0.0307	0.0931	0.0468	0.0036
14	rs1420810	87503152	0.72	0.987657439684474	0.79	1.23450020912344	0.0680261831434473	0.466659740392153	0.0093	0.008	0.0659	0.0187	0.0556	0.0231	0.0236	0.0294	0.0029	0.0411	0.0435	0.1147	0.0057	0.0536	0.102	0.026	0.0263	0.0061	0.0039	0.0161	0.0153	0.1284	0.0307	0.0929	0.0468	0.0036
14	rs1638719	87503864	0.71	1.0779007643746	0.79	1.23450020912344	0.0507221210934309	0.417303152941702	0.0092	0.0079	0.0657	0.0185	0.0539	0.0233	0.0237	0.0297	0.0028	0.0424	0.0447	0.1136	0.005	0.054	0.1017	0.0253	0.0265	0.0065	0.0038	0.017	0.015	0.1278	0.0316	0.0923	0.0479	0.0035
14	rs3814858	87503910	0.71	1.0779007643746	0.78	1.32595579198345	0.0529752050036465	0.396667817675569	0.0092	0.008	0.0657	0.0184	0.0539	0.0233	0.0237	0.0297	0.0028	0.0425	0.0447	0.1135	0.005	0.054	0.1017	0.0253	0.0265	0.0065	0.0038	0.017	0.0149	0.1278	0.0316	0.0923	0.048	0.0035
14	rs72683447	87508896	0.71	1.0779007643746	0.78	1.32595579198345	0.119503733510897	0.644336771608749	0.0084	0.008	0.0672	0.0167	0.0533	0.0235	0.0227	0.0298	0.0026	0.043	0.0453	0.1151	0.0044	0.0547	0.1001	0.0239	0.0266	0.007	0.0036	0.018	0.0144	0.1284	0.0324	0.0918	0.0492	0.0033
14	rs17122923	87509603	0.71	1.0779007643746	0.78	1.32595579198345	0.11967635723855	0.668050087264565	0.0084	0.008	0.0672	0.0167	0.0533	0.0235	0.0227	0.0298	0.0026	0.043	0.0453	0.1151	0.0044	0.0547	0.1001	0.0239	0.0266	0.007	0.0036	0.018	0.0144	0.1284	0.0323	0.0918	0.0492	0.0033
14	rs1769463	87512064	0.71	1.0779007643746	0.78	1.32595579198345	0.125962728864156	0.552967360007762	0.0081	0.0082	0.0672	0.0167	0.0534	0.0235	0.0227	0.0298	0.0026	0.043	0.0453	0.1151	0.0044	0.0547	0.1001	0.0239	0.0266	0.007	0.0036	0.018	0.0144	0.1284	0.0321	0.0919	0.0495	0.0033
14	rs12434341	87519355	0.71	1.0779007643746	0.78	1.32595579198345	0.151881231571864	0.535051028976016	0.0081	0.0084	0.0673	0.0164	0.0531	0.0235	0.0226	0.0298	0.0026	0.043	0.0453	0.1149	0.0044	0.0548	0.1	0.0238	0.0266	0.0072	0.0036	0.018	0.0144	0.1289	0.0319	0.0921	0.0495	0.0033
14	rs74897066	87521110	0.71	1.0779007643746	0.78	1.32595579198345	0.218867498865914	0.509005995723717	0.0081	0.0085	0.0675	0.0163	0.0529	0.0234	0.0225	0.0296	0.0026	0.0428	0.0454	0.115	0.0045	0.0547	0.1	0.0237	0.0265	0.0074	0.0042	0.0178	0.0143	0.129	0.0318	0.0921	0.0494	0.0033
14	rs1638712	87521183	0.71	1.0779007643746	0.77	1.42140104222308	0.222575146491969	0.501448813953978	0.0081	0.0085	0.0675	0.0163	0.0529	0.0234	0.0225	0.0296	0.0026	0.0428	0.0454	0.115	0.0045	0.0547	0.1	0.0237	0.0265	0.0074	0.0042	0.0178	0.0143	0.129	0.0318	0.0921	0.0494	0.0033
14	rs17835810	87527727	0.71	1.0779007643746	0.77	1.42140104222308	0.335455871698807	0.52448296337943	0.0081	0.0086	0.0677	0.0163	0.0527	0.0233	0.0224	0.0295	0.0026	0.0427	0.0456	0.1152	0.0047	0.0547	0.0999	0.0236	0.0264	0.0075	0.0047	0.0176	0.0143	0.1291	0.0318	0.092	0.0493	0.0033
14	rs10498611	87529061	0.71	1.0779007643746	0.76	1.52086998948804	0.342204120141369	0.489553860288026	0.0081	0.0086	0.0677	0.0163	0.0527	0.0233	0.0224	0.0293	0.0026	0.0431	0.0453	0.1153	0.0047	0.0547	0.0999	0.0237	0.0264	0.0075	0.0047	0.0176	0.0143	0.1291	0.0318	0.0921	0.0492	0.0033
14	rs75281091	87531684	0.71	1.0779007643746	0.76	1.52086998948804	0.347547681820095	0.502409040449742	0.0081	0.0086	0.0678	0.0163	0.0527	0.0233	0.0224	0.0293	0.0026	0.0431	0.0453	0.1153	0.0047	0.0546	0.1	0.0236	0.0264	0.0075	0.0048	0.0176	0.0143	0.1291	0.0318	0.0921	0.0492	0.0033
14	rs117539988	87549199	0.71	1.0779007643746	0.77	1.42140104222308	0.370326208363215	0.491599493829104	0.0081	0.0086	0.0685	0.0161	0.0523	0.0233	0.0223	0.0293	0.0026	0.0432	0.0456	0.1155	0.0047	0.0539	0.1002	0.0236	0.0263	0.0075	0.005	0.0177	0.0144	0.1288	0.0319	0.092	0.0492	0.0033
14	rs35032724	87556408	0.71	1.0779007643746	0.76	1.52086998948804	0.385257090550773	0.456859467158725	0.0081	0.0087	0.0689	0.016	0.0522	0.0232	0.0222	0.0293	0.0026	0.0432	0.0458	0.1156	0.0047	0.0536	0.1003	0.0236	0.0262	0.0074	0.0051	0.0177	0.0145	0.1286	0.0318	0.0922	0.0492	0.0033
14	rs80007698	87558157	0.71	1.0779007643746	0.77	1.42140104222308	0.382489948432631	0.442859865769629	0.008	0.0087	0.0689	0.016	0.0522	0.0232	0.0222	0.0292	0.0027	0.0432	0.0458	0.1158	0.0047	0.0535	0.1004	0.0235	0.0262	0.0074	0.005	0.0176	0.0145	0.1286	0.0318	0.0923	0.0491	0.0033
14	rs79749933	87560818	0.71	1.0779007643746	0.77	1.42140104222308	0.380669176364689	0.434912293615256	0.008	0.0087	0.0689	0.016	0.0522	0.0232	0.0222	0.0292	0.0027	0.0432	0.0458	0.1158	0.0047	0.0535	0.1004	0.0235	0.0261	0.0074	0.005	0.0176	0.0145	0.1287	0.0318	0.0923	0.0491	0.0032
14	rs917607	87563049	0.71	1.0779007643746	0.77	1.42140104222308	0.38348495470599	0.421228415883212	0.0079	0.0087	0.0687	0.016	0.0523	0.0232	0.0222	0.0292	0.0027	0.0433	0.0459	0.1158	0.0047	0.0535	0.1005	0.0235	0.0261	0.0074	0.005	0.0177	0.0145	0.1286	0.0318	0.0924	0.0491	0.0032
14	rs12587937	87566018	0.71	1.0779007643746	0.76	1.52086998948804	0.384370505052138	0.414300545224982	0.0079	0.0087	0.0687	0.016	0.0523	0.0231	0.0223	0.0292	0.0027	0.0434	0.0459	0.1158	0.0046	0.0536	0.1004	0.0236	0.0261	0.0074	0.005	0.0176	0.0145	0.1286	0.0318	0.0925	0.0491	0.0032
14	rs117126876	87576566	0.71	1.0779007643746	0.76	1.52086998948804	0.385312536504908	0.436366471005598	0.0079	0.0087	0.0688	0.0159	0.0525	0.023	0.0223	0.0293	0.0026	0.0434	0.046	0.1157	0.0046	0.0536	0.1002	0.0236	0.0261	0.0073	0.005	0.0177	0.0145	0.1282	0.0318	0.0928	0.0491	0.0031
14	rs117570743	87577739	0.71	1.0779007643746	0.76	1.52086998948804	0.386311254721104	0.425951812468654	0.0079	0.0087	0.0689	0.0159	0.0525	0.023	0.0223	0.0293	0.0026	0.0435	0.046	0.1157	0.0046	0.0536	0.1002	0.0236	0.0261	0.0073	0.005	0.0177	0.0145	0.1282	0.0318	0.0929	0.0491	0.0031
14	rs4904364	87597425	0.7	1.17306168852618	0.76	1.52086998948804	0.384038302342289	0.424113247561946	0.0078	0.0086	0.0691	0.0159	0.0528	0.0229	0.0224	0.0294	0.0027	0.0435	0.0461	0.1156	0.0046	0.0537	0.0998	0.0237	0.0261	0.0073	0.005	0.0177	0.0145	0.1276	0.0318	0.0934	0.049	0.0029
14	rs34214566	87600449	0.71	1.0779007643746	0.76	1.52086998948804	0.386033701672009	0.506667077131375	0.0078	0.0085	0.0693	0.016	0.0525	0.023	0.0224	0.0294	0.0026	0.0436	0.0461	0.1156	0.0046	0.0537	0.0996	0.0237	0.0262	0.0072	0.005	0.0177	0.0145	0.1275	0.0318	0.0936	0.049	0.0029
14	rs79791086	87607863	0.71	1.0779007643746	0.76	1.52086998948804	0.383540271267752	0.505017722189386	0.0078	0.0084	0.0697	0.016	0.0526	0.023	0.0224	0.0294	0.0025	0.0436	0.0462	0.1156	0.0047	0.0538	0.0993	0.0236	0.0261	0.0071	0.005	0.0177	0.0144	0.1273	0.0319	0.0938	0.0489	0.0029
14	rs11624852	87612890	0.71	1.0779007643746	0.76	1.52086998948804	0.376711899057404	0.441797975992036	0.0078	0.0082	0.07	0.016	0.0527	0.023	0.0224	0.0294	0.0024	0.0437	0.0463	0.1156	0.0047	0.054	0.099	0.0235	0.026	0.007	0.005	0.0178	0.0144	0.127	0.032	0.0941	0.0488	0.0029
14	rs73319330	87626586	0.71	1.0779007643746	0.76	1.52086998948804	0.26097344943912	0.360795083282865	0.0076	0.0081	0.0707	0.0159	0.0536	0.023	0.0223	0.0288	0.0023	0.0438	0.0466	0.1149	0.0046	0.054	0.0989	0.0237	0.0257	0.0065	0.0049	0.0175	0.0144	0.1274	0.0322	0.0948	0.0488	0.0028
14	rs2776546	87628156	0.71	1.0779007643746	0.76	1.52086998948804	0.212926979678443	0.336931717779373	0.0075	0.008	0.0712	0.0159	0.0542	0.0231	0.0223	0.0283	0.0023	0.0438	0.0468	0.1148	0.0045	0.0539	0.0986	0.0239	0.0256	0.0059	0.0048	0.0175	0.0145	0.128	0.0324	0.0946	0.0488	0.0027
14	rs2533006	87630835	0.71	1.0779007643746	0.76	1.52086998948804	0.203321874897414	0.328960794301341	0.0075	0.008	0.0711	0.0159	0.0542	0.0231	0.0223	0.0284	0.0022	0.0439	0.0468	0.1148	0.0045	0.0539	0.0985	0.0241	0.0255	0.0059	0.0048	0.0175	0.0148	0.128	0.0324	0.0944	0.0487	0.0027
14	rs1682531	87632161	0.71	1.0779007643746	0.76	1.52086998948804	0.198632615340013	0.321288667102202	0.0075	0.008	0.071	0.0159	0.0542	0.0231	0.0224	0.0284	0.0022	0.0439	0.0468	0.1148	0.0045	0.0539	0.0984	0.0242	0.0255	0.0059	0.0048	0.0175	0.0148	0.128	0.0325	0.0943	0.0486	0.0027
14	rs12436096	87632485	0.71	1.0779007643746	0.76	1.52086998948804	0.198050824788234	0.330672900779806	0.0075	0.008	0.071	0.0159	0.0542	0.0231	0.0224	0.0285	0.0022	0.0439	0.0468	0.1148	0.0045	0.0539	0.0984	0.0242	0.0254	0.0059	0.0048	0.0175	0.0149	0.128	0.0325	0.0942	0.0486	0.0027
14	rs116948087	87636918	0.71	1.0779007643746	0.76	1.52086998948804	0.0925976954626217	0.399635014711759	0.0067	0.007	0.0742	0.0157	0.0554	0.0228	0.0236	0.0274	0.0017	0.0446	0.0491	0.1157	0.0034	0.055	0.095	0.0244	0.0236	0.0044	0.0039	0.0171	0.0163	0.1281	0.0328	0.0953	0.0488	0.0021
14	rs10498612	87644091	0.71	1.0779007643746	0.76	1.52086998948804	0.0884608295420604	0.43504443791788	0.0066	0.0069	0.0748	0.0156	0.0553	0.0227	0.0237	0.0272	0.0016	0.0447	0.0491	0.1159	0.0032	0.0552	0.0945	0.0248	0.0233	0.0042	0.0038	0.0171	0.0165	0.1281	0.0331	0.0955	0.0486	0.002
14	rs117750160	87660725	0.71	1.0779007643746	0.76	1.52086998948804	0.112529353643029	0.458868764585432	0.0066	0.0067	0.0751	0.0156	0.055	0.0225	0.0238	0.0272	0.0015	0.0445	0.0493	0.1158	0.0031	0.0546	0.0949	0.0248	0.0232	0.0044	0.0039	0.0173	0.0166	0.1282	0.033	0.0956	0.0488	0.002
14	rs1756688	87670178	0.71	1.0779007643746	0.75	1.62439437893061	0.11183777249577	0.403902897055773	0.0066	0.0066	0.0754	0.0156	0.0548	0.0223	0.0238	0.0272	0.0015	0.0444	0.0495	0.1157	0.0031	0.0542	0.0952	0.0248	0.0232	0.0043	0.004	0.0175	0.0166	0.1282	0.033	0.0956	0.0489	0.0019
14	rs1682536	87672509	0.71	1.0779007643746	0.75	1.62439437893061	0.108419240227292	0.400539281803551	0.0066	0.0065	0.0758	0.0158	0.0547	0.0223	0.0238	0.0273	0.0015	0.0443	0.0496	0.1152	0.0031	0.0542	0.0953	0.0249	0.0231	0.0043	0.0039	0.0174	0.0167	0.1285	0.0329	0.0957	0.0487	0.0019
14	rs11159807	87677545	0.71	1.0779007643746	0.76	1.52086998948804	0.108636063274952	0.406365794144653	0.0066	0.0065	0.0758	0.0158	0.0547	0.0223	0.0239	0.0273	0.0015	0.0443	0.0496	0.1151	0.0031	0.0542	0.0953	0.0249	0.0231	0.0043	0.0039	0.0174	0.0167	0.1285	0.0329	0.0957	0.0487	0.0019
14	rs77580464	87691136	0.71	1.0779007643746	0.76	1.52086998948804	0.106426329649229	0.403643883507069	0.0066	0.0065	0.0759	0.0158	0.0547	0.0223	0.0239	0.0273	0.0015	0.0443	0.0497	0.1151	0.0031	0.0542	0.0953	0.0249	0.0231	0.0043	0.0039	0.0174	0.0167	0.1286	0.0329	0.0958	0.0487	0.0019
14	rs117702811	87694672	0.71	1.0779007643746	0.76	1.52086998948804	0.0977915726035868	0.376578502051919	0.0066	0.0065	0.076	0.0159	0.0547	0.0223	0.0239	0.0273	0.0015	0.0442	0.0498	0.1146	0.0031	0.0541	0.0955	0.025	0.023	0.0043	0.0039	0.0174	0.0167	0.1291	0.033	0.0958	0.0485	0.0019
14	rs78917750	87694795	0.71	1.0779007643746	0.76	1.52086998948804	0.0976646256299366	0.37607049208189	0.0066	0.0065	0.076	0.0159	0.0547	0.0223	0.0239	0.0273	0.0015	0.0442	0.0498	0.1146	0.0031	0.0541	0.0955	0.025	0.023	0.0043	0.0039	0.0174	0.0167	0.1291	0.033	0.0958	0.0485	0.0019
14	rs61981042	87707236	0.71	1.0779007643746	0.76	1.52086998948804	0.0886755791867965	0.368473550370898	0.0065	0.0064	0.0761	0.0161	0.0547	0.0224	0.0239	0.0273	0.0014	0.0442	0.0499	0.1142	0.003	0.0539	0.0955	0.0251	0.023	0.0043	0.0038	0.0174	0.0167	0.1293	0.0331	0.0958	0.0481	0.0018
14	rs75252348	87711383	0.71	1.0779007643746	0.76	1.52086998948804	0.0865664477445525	0.35828757048416	0.0065	0.0064	0.0761	0.0161	0.0548	0.0224	0.0239	0.0273	0.0014	0.0442	0.0499	0.1141	0.003	0.0539	0.0956	0.0251	0.023	0.0043	0.0038	0.0174	0.0167	0.1294	0.0331	0.0958	0.048	0.0018
14	rs1756673	87716169	0.71	1.0779007643746	0.76	1.52086998948804	0.0845821674091836	0.355160200078183	0.0065	0.0064	0.0761	0.0162	0.0548	0.0224	0.0239	0.0274	0.0014	0.0442	0.05	0.114	0.003	0.0539	0.0956	0.0251	0.0229	0.0042	0.0038	0.0174	0.0167	0.1295	0.0332	0.0958	0.0478	0.0018
14	rs117549416	87716643	0.71	1.0779007643746	0.75	1.62439437893061	0.0787822849896954	0.363684858623505	0.0065	0.0064	0.0761	0.0162	0.0548	0.0224	0.0239	0.0274	0.0014	0.0442	0.05	0.114	0.003	0.0539	0.0956	0.0251	0.0229	0.0042	0.0038	0.0174	0.0167	0.1295	0.0332	0.0958	0.0479	0.0018
14	rs190436969	87725400	0.71	1.0779007643746	0.75	1.62439437893061	0.0167611066812773	0.397828169227205	0.0065	0.0064	0.0763	0.0162	0.0551	0.0225	0.0239	0.0274	0.0014	0.0443	0.0502	0.1139	0.003	0.0539	0.0952	0.0252	0.0229	0.0042	0.003	0.0174	0.0167	0.1296	0.0332	0.0959	0.0482	0.0018
14	rs79709981	87725930	0.71	1.0779007643746	0.74	1.73200383724441	0.0166324751736657	0.395894769485772	0.0065	0.0064	0.0763	0.0162	0.0551	0.0225	0.0239	0.0274	0.0014	0.0443	0.0502	0.1139	0.003	0.0539	0.0952	0.0252	0.0229	0.0042	0.003	0.0174	0.0167	0.1296	0.0332	0.0959	0.0482	0.0018
14	rs117155902	87728229	0.71	1.0779007643746	0.74	1.73200383724441	0.0163326747743551	0.397441281578974	0.0065	0.0064	0.0763	0.0162	0.0551	0.0225	0.0239	0.0274	0.0014	0.0443	0.0502	0.1139	0.003	0.0539	0.0952	0.0252	0.0229	0.0042	0.003	0.0174	0.0167	0.1296	0.0332	0.0959	0.0482	0.0018
14	rs943153	87732950	0.71	1.0779007643746	0.76	1.52086998948804	0.0164670890670898	0.404809802999131	0.0065	0.0064	0.0763	0.0162	0.0551	0.0225	0.0239	0.0274	0.0014	0.0443	0.0502	0.1139	0.003	0.0539	0.0952	0.0252	0.0229	0.0042	0.003	0.0174	0.0167	0.1296	0.0332	0.0959	0.0482	0.0018
14	rs61982467	87737675	0.71	1.0779007643746	0.76	1.52086998948804	0.0205346292482014	0.381924177883476	0.0065	0.0063	0.0762	0.0162	0.0551	0.0227	0.0244	0.0273	0.0013	0.0444	0.0498	0.1134	0.003	0.0537	0.0954	0.0254	0.0229	0.0042	0.003	0.0177	0.0167	0.1297	0.0332	0.0958	0.0485	0.0018
14	rs61982468	87738016	0.71	1.0779007643746	0.76	1.52086998948804	0.0205786591572818	0.386906803382549	0.0065	0.0063	0.0762	0.0162	0.0551	0.0227	0.0244	0.0273	0.0013	0.0445	0.0498	0.1134	0.003	0.0535	0.0954	0.0254	0.0229	0.0042	0.003	0.0177	0.0167	0.1298	0.0331	0.0959	0.0484	0.0018
14	rs1750677	87738389	0.71	1.0779007643746	0.76	1.52086998948804	0.0205962902528108	0.384221615014929	0.0065	0.0063	0.0762	0.0162	0.0552	0.0227	0.0244	0.0273	0.0013	0.0445	0.0499	0.1134	0.003	0.0534	0.0955	0.0254	0.0229	0.0042	0.003	0.0177	0.0167	0.13	0.033	0.0959	0.0481	0.0018
14	rs1155898	87742627	0.71	1.0779007643746	0.76	1.52086998948804	0.0203854379859211	0.404291502769895	0.0065	0.0063	0.0762	0.0162	0.0548	0.0227	0.0243	0.027	0.0013	0.0453	0.0495	0.1132	0.0029	0.0535	0.0959	0.0255	0.0228	0.004	0.003	0.018	0.0168	0.1307	0.0327	0.0954	0.048	0.0018
14	rs10220536	87761540	0.72	0.987657439684474	0.76	1.52086998948804	0.0280757636097475	0.419395388203675	0.0065	0.0062	0.0759	0.0161	0.0543	0.0231	0.0243	0.0267	0.0013	0.0457	0.0492	0.1134	0.0028	0.0538	0.0964	0.0256	0.0225	0.0038	0.003	0.0184	0.0171	0.1313	0.0323	0.0947	0.0482	0.0018
14	rs8007359	87761630	0.72	0.987657439684474	0.76	1.52086998948804	0.0280757636097475	0.418610467744547	0.0065	0.0062	0.0759	0.0161	0.0543	0.0231	0.0243	0.0267	0.0013	0.0457	0.0492	0.1134	0.0028	0.0538	0.0964	0.0256	0.0225	0.0038	0.003	0.0184	0.0171	0.1313	0.0323	0.0947	0.0482	0.0018
14	rs71423488	87764434	0.72	0.987657439684474	0.76	1.52086998948804	0.0269258640466842	0.415344262527718	0.0065	0.0062	0.076	0.0161	0.0543	0.0231	0.0243	0.0267	0.0013	0.0457	0.0492	0.1134	0.0028	0.0535	0.0965	0.0256	0.0225	0.0038	0.003	0.0185	0.0171	0.1315	0.0323	0.0947	0.0482	0.0018
14	rs1967048	87776673	0.72	0.987657439684474	0.77	1.42140104222308	0.0314105972050731	0.422670167038605	0.0064	0.0061	0.0763	0.016	0.0546	0.0231	0.0244	0.0266	0.0012	0.0457	0.0492	0.1134	0.0028	0.0534	0.0968	0.0256	0.0224	0.0036	0.0029	0.0185	0.0171	0.1315	0.0323	0.0945	0.0481	0.0018
14	rs73325055	87786567	0.72	0.987657439684474	0.76	1.52086998948804	0.0293962667272064	0.415213758847279	0.0066	0.0061	0.0763	0.016	0.0546	0.0231	0.0244	0.0265	0.0012	0.0457	0.0492	0.1134	0.0028	0.0534	0.0968	0.0256	0.0224	0.0036	0.0029	0.0185	0.0171	0.1315	0.0325	0.0944	0.0481	0.0018
14	rs61980100	87790028	0.72	0.987657439684474	0.77	1.42140104222308	0.0282854941700157	0.415735840395575	0.0066	0.0061	0.0762	0.016	0.0546	0.0231	0.0244	0.0265	0.0012	0.0454	0.0492	0.1134	0.0028	0.0534	0.097	0.0257	0.0225	0.0036	0.0029	0.0185	0.0171	0.1316	0.0324	0.0944	0.048	0.0019
14	rs1834667	87794181	0.72	0.987657439684474	0.78	1.32595579198345	0.0290339194217343	0.411564189709942	0.0065	0.0061	0.0762	0.016	0.0545	0.023	0.0244	0.0264	0.0012	0.0451	0.0492	0.1134	0.0028	0.0534	0.0971	0.0259	0.0226	0.0036	0.0029	0.0185	0.0171	0.1317	0.0324	0.0943	0.048	0.0021
14	rs59332187	87808135	0.72	0.987657439684474	0.78	1.32595579198345	0.0287642375698964	0.467602346928343	0.0065	0.006	0.0754	0.016	0.0545	0.0231	0.0246	0.0263	0.0011	0.0458	0.0492	0.1129	0.0027	0.0533	0.0974	0.0256	0.0225	0.0034	0.0028	0.0186	0.0171	0.1321	0.0325	0.0943	0.0487	0.002
14	rs1887066	87811265	0.72	0.987657439684474	0.79	1.23450020912344	0.0398437966074419	0.535608696136797	0.0064	0.0061	0.0741	0.0161	0.0543	0.023	0.0253	0.026	0.001	0.0467	0.0492	0.1129	0.0027	0.0528	0.0978	0.0252	0.0223	0.0032	0.0027	0.0186	0.0171	0.1324	0.0323	0.0945	0.0497	0.0018
14	rs28450466	87813714	0.72	0.987657439684474	0.8	1.14699780192835	0.0403237526182723	0.540494429004913	0.0064	0.0061	0.0741	0.0161	0.0543	0.023	0.0253	0.026	0.001	0.0467	0.0492	0.1129	0.0027	0.0528	0.0978	0.0252	0.0223	0.0032	0.0027	0.0186	0.0171	0.1324	0.0323	0.0946	0.0497	0.0018
14	rs2067960	87835376	0.72	0.987657439684474	0.8	1.14699780192835	0.0369662865805938	0.57343673020212	0.0063	0.0061	0.0743	0.0161	0.0544	0.0231	0.0254	0.0259	0.001	0.0468	0.0492	0.1129	0.0027	0.0524	0.0978	0.0251	0.0224	0.0032	0.0025	0.0186	0.0171	0.1324	0.032	0.0948	0.0502	0.0018
14	rs117876804	87835590	0.72	0.987657439684474	0.8	1.14699780192835	0.0370598128713374	0.573720329109942	0.0063	0.0061	0.0743	0.0161	0.0544	0.0231	0.0254	0.0259	0.001	0.0468	0.0492	0.1129	0.0027	0.0524	0.0978	0.0251	0.0224	0.0032	0.0025	0.0186	0.0171	0.1324	0.032	0.0948	0.0502	0.0018
14	rs10144407	87839049	0.72	0.987657439684474	0.81	1.06340942734078	0.0371937059098554	0.574713192827903	0.0063	0.0061	0.0743	0.0161	0.0544	0.0231	0.0254	0.0259	0.001	0.0468	0.0492	0.1129	0.0027	0.0524	0.0978	0.0251	0.0224	0.0032	0.0025	0.0186	0.0171	0.1324	0.0319	0.0948	0.0502	0.0018
14	rs117449340	87848381	0.72	0.987657439684474	0.81	1.06340942734078	0.0375029299325781	0.578688798199713	0.0063	0.0061	0.0743	0.0159	0.0543	0.023	0.0255	0.026	0.001	0.0467	0.0491	0.1129	0.0027	0.0524	0.0983	0.0252	0.0224	0.0032	0.0025	0.0186	0.0171	0.1322	0.032	0.0949	0.0503	0.0018
14	rs75841619	87856740	0.72	0.987657439684474	0.81	1.06340942734078	0.0393259746437742	0.577694275554877	0.0063	0.006	0.0743	0.0159	0.0543	0.0231	0.0255	0.0259	0.001	0.0467	0.0491	0.1129	0.0027	0.0524	0.0987	0.0252	0.0223	0.0031	0.0024	0.0186	0.0171	0.1319	0.0321	0.0949	0.0503	0.0017
14	rs8006880	87870304	0.72	0.987657439684474	0.82	0.983693090035176	0.0449298996214993	0.579115148699876	0.0063	0.006	0.0742	0.0157	0.0543	0.0231	0.0256	0.0259	0.001	0.0466	0.049	0.1129	0.0027	0.0524	0.0995	0.0252	0.0223	0.0031	0.0024	0.0186	0.017	0.1315	0.0322	0.0949	0.0504	0.0017
14	rs78723322	87871738	0.72	0.987657439684474	0.82	0.983693090035176	0.0413532174276917	0.581959420941947	0.0063	0.006	0.0743	0.0157	0.0543	0.023	0.0256	0.0258	0.001	0.0466	0.049	0.1129	0.0027	0.0524	0.0996	0.0252	0.0223	0.0031	0.0024	0.0186	0.017	0.1314	0.0322	0.0949	0.0504	0.0017
14	rs61981986	87875153	0.72	0.987657439684474	0.83	0.907803730152893	0.0416858372200304	0.604545970678209	0.0063	0.006	0.0741	0.0159	0.0542	0.023	0.0257	0.0256	0.001	0.0467	0.0491	0.1129	0.0027	0.0525	0.0999	0.0251	0.0223	0.0031	0.0024	0.0186	0.0169	0.131	0.0323	0.0949	0.0505	0.0017
14	rs7158681	87876037	0.72	0.987657439684474	0.84	0.835693000351761	0.0415988906599085	0.616348318623098	0.0063	0.0061	0.0742	0.0159	0.0542	0.0229	0.0258	0.0254	0.001	0.0468	0.0492	0.1129	0.0027	0.0525	0.1002	0.025	0.0223	0.0031	0.0024	0.0186	0.0169	0.1307	0.0323	0.0949	0.0505	0.0017
14	rs79951872	87886304	0.72	0.987657439684474	0.84	0.835693000351761	0.0414542561498557	0.623571219831331	0.0062	0.0061	0.0743	0.016	0.0542	0.0229	0.0258	0.0253	0.001	0.0469	0.0493	0.113	0.0027	0.0525	0.1004	0.025	0.0223	0.0031	0.0023	0.0186	0.0169	0.1305	0.0324	0.0948	0.0505	0.0016
14	rs76206385	87886842	0.72	0.987657439684474	0.84	0.835693000351761	0.0412955569217085	0.624728717983503	0.0062	0.0061	0.0743	0.016	0.0542	0.0229	0.0258	0.0253	0.001	0.0469	0.0493	0.113	0.0027	0.0525	0.1004	0.025	0.0223	0.0031	0.0023	0.0186	0.0169	0.1305	0.0324	0.0948	0.0505	0.0016
14	rs8015550	87889383	0.72	0.987657439684474	0.87	0.641494868499257	0.0407933787537558	0.62414990590903	0.0062	0.0061	0.0743	0.016	0.0542	0.0229	0.0258	0.0253	0.001	0.0469	0.0493	0.113	0.0027	0.0525	0.1004	0.025	0.0223	0.0031	0.0023	0.0186	0.0169	0.1305	0.0324	0.0948	0.0505	0.0016
14	rs12147583	87896781	0.72	0.987657439684474	0.87	0.641494868499257	0.0378681958587137	0.624584003158532	0.0062	0.0061	0.0743	0.016	0.0541	0.0228	0.0257	0.0253	0.001	0.0469	0.0493	0.113	0.0027	0.0525	0.1004	0.025	0.0224	0.0031	0.0023	0.0185	0.0169	0.1305	0.0324	0.0948	0.0505	0.0016
14	rs75289598	87897742	0.72	0.987657439684474	0.86	0.702596200902853	0.0360793654746402	0.62039070338382	0.0062	0.0061	0.0743	0.0161	0.0541	0.0228	0.0256	0.0253	0.001	0.0469	0.0494	0.113	0.0027	0.0525	0.1005	0.025	0.0224	0.0031	0.0023	0.0185	0.0169	0.1305	0.0324	0.0948	0.0504	0.0016
14	rs79138545	87898295	0.72	0.987657439684474	0.86	0.702596200902853	0.035401269421807	0.618368732683002	0.0062	0.0061	0.0743	0.0161	0.0541	0.0228	0.0256	0.0253	0.001	0.0469	0.0494	0.113	0.0027	0.0525	0.1005	0.025	0.0224	0.0031	0.0023	0.0185	0.0169	0.1305	0.0324	0.0948	0.0504	0.0016
14	rs60582624	87901749	0.72	0.987657439684474	0.86	0.702596200902853	0.0333456239098875	0.615482904557837	0.0062	0.0061	0.0743	0.0161	0.0541	0.0228	0.0256	0.0252	0.001	0.0469	0.0494	0.1129	0.0027	0.0526	0.1006	0.0249	0.0224	0.0031	0.0023	0.0185	0.0169	0.1305	0.0325	0.0948	0.0504	0.0016
14	rs117893191	87903618	0.72	0.987657439684474	0.86	0.702596200902853	0.0330606918056549	0.615627120305377	0.0062	0.0061	0.0743	0.0161	0.0541	0.0228	0.0256	0.0252	0.001	0.0469	0.0494	0.1129	0.0027	0.0526	0.1007	0.0249	0.0224	0.0031	0.0023	0.0185	0.0169	0.1304	0.0324	0.0948	0.0504	0.0017
14	rs117197604	87907458	0.72	0.987657439684474	0.87	0.641494868499257	0.0341601329060908	0.620101755297761	0.0062	0.0061	0.0743	0.0162	0.054	0.0228	0.0256	0.0251	0.001	0.0469	0.0494	0.1129	0.0027	0.0527	0.101	0.0248	0.0223	0.0031	0.0023	0.0184	0.0169	0.1304	0.0323	0.0949	0.0503	0.0017
14	rs61981990	87923591	0.72	0.987657439684474	0.87	0.641494868499257	0.0385510932741297	0.641714224778156	0.0062	0.0058	0.0745	0.0165	0.0538	0.0226	0.0258	0.0249	0.001	0.047	0.0494	0.1127	0.0028	0.0532	0.1016	0.0244	0.0225	0.0031	0.0024	0.0183	0.0168	0.1302	0.0323	0.0949	0.0498	0.0019
14	rs75724978	87931364	0.72	0.987657439684474	0.87	0.641494868499257	0.0388404280125184	0.618513107593303	0.0063	0.0058	0.0744	0.0166	0.0537	0.0226	0.0259	0.0249	0.001	0.047	0.0494	0.1126	0.0029	0.0532	0.1017	0.0243	0.0225	0.003	0.0024	0.0183	0.0168	0.1301	0.0322	0.0949	0.0497	0.0021
14	rs7152418	87933406	0.72	0.987657439684474	0.87	0.641494868499257	0.040750531006588	0.609576945821305	0.0063	0.0058	0.0744	0.0167	0.0535	0.0226	0.026	0.0249	0.0011	0.047	0.0494	0.1126	0.0029	0.0533	0.1019	0.0242	0.0224	0.003	0.0024	0.0183	0.0169	0.1299	0.0322	0.0949	0.0497	0.0021
14	rs10151459	87952124	0.72	0.987657439684474	0.87	0.641494868499257	0.0398719199499775	0.618080006690201	0.0063	0.0057	0.0744	0.0168	0.0534	0.0226	0.0261	0.0249	0.0011	0.047	0.0495	0.1126	0.003	0.0535	0.1022	0.0241	0.0224	0.0029	0.0023	0.0182	0.0168	0.1298	0.0322	0.0949	0.0494	0.0021
14	rs79860322	87958330	0.72	0.987657439684474	0.87	0.641494868499257	0.0409077906493243	0.617358330782696	0.0063	0.0057	0.0744	0.0169	0.0533	0.0226	0.0261	0.0248	0.0011	0.0471	0.0495	0.1127	0.0031	0.0536	0.1022	0.024	0.0224	0.003	0.0023	0.0182	0.0168	0.1296	0.0322	0.095	0.0493	0.0022
14	rs61981992	87965805	0.72	0.987657439684474	0.87	0.641494868499257	0.0407933787537558	0.617502650063193	0.0063	0.0057	0.0745	0.0169	0.0533	0.0226	0.0262	0.0249	0.0011	0.0471	0.0495	0.1126	0.0031	0.0536	0.1023	0.024	0.0224	0.003	0.0023	0.0182	0.0168	0.1296	0.0322	0.0949	0.0492	0.0022
14	rs17123535	87987414	0.72	0.987657439684474	0.87	0.641494868499257	0.0478780551944674	0.622703427192796	0.0063	0.0056	0.0745	0.017	0.0531	0.0226	0.0264	0.0247	0.0012	0.0472	0.0493	0.1126	0.0032	0.0538	0.1024	0.0237	0.0225	0.003	0.0022	0.0182	0.0167	0.1296	0.0322	0.0948	0.049	0.0021
14	rs11624842	87992451	0.72	0.987657439684474	0.87	0.641494868499257	0.045944975036844	0.625018171236135	0.0063	0.0056	0.0746	0.0171	0.053	0.0226	0.0265	0.0247	0.0012	0.0472	0.0492	0.1126	0.0032	0.054	0.1025	0.0236	0.0225	0.003	0.0022	0.0182	0.0167	0.1297	0.0323	0.0947	0.049	0.0021
14	rs12897521	87992800	0.72	0.987657439684474	0.87	0.641494868499257	0.0444129889863029	0.610872221258596	0.0063	0.0056	0.0746	0.0172	0.053	0.0226	0.0265	0.0246	0.0012	0.0472	0.0491	0.1126	0.0032	0.054	0.1025	0.0235	0.0226	0.0031	0.0022	0.0182	0.0167	0.1297	0.0323	0.0948	0.049	0.0021
14	rs117444580	87993527	0.72	0.987657439684474	0.86	0.702596200902853	0.0458365837842245	0.601532147673551	0.0064	0.0055	0.0748	0.0173	0.0529	0.0227	0.0267	0.0246	0.0013	0.0471	0.0491	0.1127	0.0033	0.0539	0.1023	0.0232	0.0225	0.0031	0.0022	0.0183	0.0167	0.1295	0.0322	0.0948	0.0489	0.0021
14	rs1951501	87995188	0.72	0.987657439684474	0.86	0.702596200902853	0.0701409463693435	0.54931633183384	0.0065	0.0051	0.0758	0.0182	0.0525	0.0229	0.0275	0.0245	0.0017	0.0471	0.0494	0.1128	0.0036	0.0536	0.1015	0.0219	0.022	0.0033	0.0024	0.0186	0.0169	0.129	0.0318	0.0953	0.0482	0.0021
14	rs1957443	87995618	0.72	0.987657439684474	0.86	0.702596200902853	0.0891300248760888	0.589512932533067	0.0065	0.0051	0.0754	0.0183	0.0527	0.0229	0.0277	0.0241	0.0017	0.0472	0.0497	0.1129	0.0035	0.0535	0.1012	0.0217	0.0216	0.0033	0.0025	0.0183	0.0173	0.1291	0.0316	0.0951	0.0493	0.0021
14	rs17743026	88005024	0.73	0.902267913485346	0.86	0.702596200902853	0.0999655087162427	0.626176298704695	0.0059	0.0047	0.0774	0.0189	0.0519	0.0229	0.0273	0.0234	0.0017	0.0468	0.0503	0.1146	0.0035	0.0519	0.1008	0.0211	0.0208	0.0031	0.0025	0.0181	0.0173	0.1332	0.0312	0.0924	0.0501	0.0024
14	rs174518	88009351	0.73	0.902267913485346	0.86	0.702596200902853	0.105571623482515	0.622703427192796	0.0059	0.0047	0.0774	0.019	0.0519	0.0228	0.0273	0.0234	0.0017	0.0469	0.0503	0.1147	0.0035	0.0519	0.1007	0.0212	0.0209	0.0031	0.0025	0.0181	0.0172	0.1333	0.0312	0.0922	0.05	0.0024
14	rs174517	88009624	0.73	0.902267913485346	0.86	0.702596200902853	0.105039604204324	0.628638986952277	0.0059	0.0047	0.0774	0.019	0.0519	0.0228	0.0273	0.0234	0.0017	0.0469	0.0503	0.1147	0.0035	0.0519	0.1007	0.0212	0.021	0.0031	0.0025	0.0181	0.0172	0.1333	0.0312	0.0922	0.05	0.0024
14	rs11628476	88025442	0.73	0.902267913485346	0.87	0.641494868499257	0.0978423803494685	0.65792586442807	0.0059	0.0046	0.0775	0.019	0.0519	0.0229	0.0273	0.0234	0.0017	0.0469	0.0503	0.1141	0.0035	0.0518	0.1008	0.0215	0.021	0.003	0.0024	0.018	0.0172	0.1336	0.0312	0.092	0.0503	0.0024
14	rs174510	88025907	0.73	0.902267913485346	0.87	0.641494868499257	0.0978169744080694	0.65792586442807	0.0059	0.0046	0.0775	0.019	0.0519	0.0229	0.0273	0.0234	0.0017	0.0469	0.0503	0.114	0.0035	0.0518	0.1008	0.0215	0.021	0.003	0.0024	0.018	0.0172	0.1336	0.0312	0.092	0.0503	0.0024
14	rs116842619	88032957	0.73	0.902267913485346	0.87	0.641494868499257	0.0967032065026974	0.657486487227537	0.0059	0.0046	0.0775	0.019	0.0519	0.0229	0.0273	0.0234	0.0017	0.0469	0.0503	0.1141	0.0035	0.0518	0.1008	0.0215	0.021	0.003	0.0024	0.018	0.0172	0.1336	0.0312	0.092	0.0503	0.0024
14	rs72687936	88038587	0.73	0.902267913485346	0.87	0.641494868499257	0.0867547138904669	0.636040584855225	0.0059	0.0048	0.0774	0.019	0.0519	0.0229	0.0272	0.0234	0.0017	0.0469	0.0503	0.1142	0.0035	0.0517	0.1008	0.0215	0.021	0.003	0.0025	0.018	0.0172	0.1336	0.0312	0.0919	0.0502	0.0024
14	rs75742623	88044590	0.73	0.902267913485346	0.87	0.641494868499257	0.0872974288661775	0.642879494648982	0.0061	0.0047	0.0784	0.019	0.0519	0.0228	0.0271	0.0236	0.0017	0.0467	0.0505	0.1139	0.0034	0.0519	0.1011	0.0214	0.0209	0.003	0.0025	0.0177	0.0171	0.1343	0.0311	0.091	0.0503	0.0024
14	rs7153955	88046052	0.73	0.902267913485346	0.87	0.641494868499257	0.087273787809489	0.640112781056608	0.0061	0.0047	0.0784	0.019	0.0519	0.0228	0.0271	0.0236	0.0017	0.0467	0.0505	0.1139	0.0034	0.0519	0.1011	0.0214	0.0209	0.003	0.0025	0.0177	0.0171	0.1343	0.0311	0.0909	0.0503	0.0024
14	rs61982027	88062895	0.73	0.902267913485346	0.86	0.702596200902853	0.0900674533119345	0.627045224114115	0.006	0.0046	0.0791	0.0191	0.0518	0.0227	0.0269	0.0238	0.0016	0.0464	0.0506	0.1135	0.0034	0.0518	0.1017	0.0214	0.0207	0.003	0.0025	0.0176	0.0168	0.1351	0.0314	0.0904	0.0503	0.0023
14	rs79028119	88062985	0.73	0.902267913485346	0.86	0.702596200902853	0.0900674533119345	0.627045224114115	0.006	0.0046	0.0791	0.0191	0.0518	0.0227	0.0269	0.0238	0.0016	0.0464	0.0506	0.1135	0.0034	0.0518	0.1017	0.0214	0.0207	0.003	0.0025	0.0176	0.0168	0.1351	0.0314	0.0904	0.0503	0.0023
14	rs77209310	88063005	0.73	0.902267913485346	0.86	0.702596200902853	0.0900674533119345	0.627045224114115	0.006	0.0046	0.0791	0.0191	0.0518	0.0227	0.0269	0.0238	0.0016	0.0464	0.0506	0.1135	0.0034	0.0518	0.1017	0.0214	0.0207	0.003	0.0025	0.0176	0.0168	0.1351	0.0314	0.0904	0.0503	0.0023
14	rs56041634	88066372	0.73	0.902267913485346	0.87	0.641494868499257	0.0900674533119345	0.627045224114115	0.006	0.0046	0.0791	0.0191	0.0518	0.0227	0.0269	0.0238	0.0016	0.0464	0.0506	0.1135	0.0034	0.0518	0.1017	0.0214	0.0207	0.003	0.0025	0.0176	0.0168	0.1351	0.0314	0.0904	0.0503	0.0023
14	rs72687962	88068299	0.73	0.902267913485346	0.87	0.641494868499257	0.0900433390324201	0.627045224114115	0.006	0.0046	0.0791	0.0191	0.0518	0.0227	0.0269	0.0238	0.0016	0.0464	0.0506	0.1135	0.0034	0.0518	0.1017	0.0214	0.0207	0.003	0.0025	0.0176	0.0168	0.1351	0.0314	0.0904	0.0503	0.0023
14	rs55822728	88075778	0.73	0.902267913485346	0.87	0.641494868499257	0.0900915716806251	0.626900383599131	0.006	0.0046	0.0791	0.0191	0.0518	0.0227	0.0269	0.0238	0.0016	0.0464	0.0506	0.1135	0.0034	0.0518	0.1017	0.0214	0.0207	0.003	0.0025	0.0176	0.0168	0.1351	0.0314	0.0904	0.0503	0.0023
14	rs72687966	88078544	0.73	0.902267913485346	0.87	0.641494868499257	0.0930893661385214	0.629218771888912	0.006	0.0046	0.0793	0.0191	0.0518	0.0227	0.0269	0.0239	0.0015	0.0464	0.0506	0.1133	0.0034	0.0518	0.1017	0.0214	0.0207	0.003	0.0025	0.0176	0.0168	0.1352	0.0314	0.0904	0.0503	0.0023
14	rs74612759	88080806	0.73	0.902267913485346	0.86	0.702596200902853	0.0935826803528852	0.628059327187772	0.006	0.0046	0.0793	0.0191	0.0518	0.0227	0.0269	0.0239	0.0015	0.0464	0.0506	0.1133	0.0034	0.0518	0.1017	0.0214	0.0207	0.003	0.0025	0.0176	0.0168	0.1352	0.0314	0.0903	0.0503	0.0023
14	rs111310866	88085767	0.73	0.902267913485346	0.86	0.702596200902853	0.0936321022164462	0.627334928666887	0.006	0.0046	0.0793	0.0191	0.0518	0.0227	0.0269	0.0239	0.0015	0.0464	0.0506	0.1133	0.0034	0.0518	0.1017	0.0214	0.0207	0.003	0.0025	0.0176	0.0168	0.1352	0.0314	0.0903	0.0503	0.0023
14	rs76674798	88086866	0.73	0.902267913485346	0.86	0.702596200902853	0.0936321022164462	0.627334928666887	0.006	0.0046	0.0793	0.0191	0.0518	0.0227	0.0269	0.0239	0.0015	0.0464	0.0506	0.1133	0.0034	0.0518	0.1017	0.0214	0.0207	0.003	0.0025	0.0176	0.0168	0.1352	0.0314	0.0903	0.0503	0.0023
14	rs117989123	88101174	0.73	0.902267913485346	0.86	0.702596200902853	0.0954722850269852	0.627479792701359	0.006	0.0046	0.0793	0.0191	0.0518	0.0227	0.0269	0.0239	0.0015	0.0464	0.0506	0.1133	0.0034	0.0518	0.1017	0.0213	0.0207	0.003	0.0025	0.0176	0.0168	0.1352	0.0314	0.0903	0.0503	0.0023
14	rs61982031	88110899	0.73	0.902267913485346	0.86	0.702596200902853	0.111451634735819	0.611736099676105	0.0058	0.0045	0.0795	0.0191	0.0517	0.0227	0.0269	0.024	0.0015	0.0464	0.0505	0.1132	0.0034	0.052	0.1016	0.0211	0.0207	0.003	0.0025	0.0176	0.0169	0.1354	0.0317	0.0897	0.0501	0.0025
14	rs17123671	88123858	0.73	0.902267913485346	0.86	0.702596200902853	0.121294861199871	0.607563368820833	0.0057	0.0044	0.0796	0.0192	0.0517	0.0227	0.0269	0.024	0.0015	0.0465	0.0505	0.1131	0.0034	0.052	0.1016	0.0211	0.0207	0.003	0.0025	0.0176	0.0169	0.1355	0.0319	0.0894	0.0501	0.0026
14	rs17744401	88142279	0.73	0.902267913485346	0.85	0.767309033253442	0.141693624579444	0.540634182957787	0.0056	0.0046	0.0807	0.0192	0.0513	0.0223	0.0269	0.0243	0.0015	0.0456	0.0499	0.113	0.0033	0.0526	0.1023	0.0205	0.0206	0.0031	0.0025	0.0172	0.017	0.1369	0.0322	0.0883	0.0502	0.0026
14	rs35456589	88144561	0.73	0.902267913485346	0.85	0.767309033253442	0.146816236965251	0.543711031230081	0.0056	0.0046	0.0808	0.0192	0.0513	0.0222	0.0269	0.0243	0.0015	0.0456	0.0499	0.113	0.0033	0.0526	0.1024	0.0204	0.0206	0.0031	0.0025	0.0172	0.0171	0.1368	0.0322	0.0882	0.0505	0.0026
14	rs1288737	88145505	0.73	0.902267913485346	0.85	0.767309033253442	0.147076844820644	0.544410916978473	0.0056	0.0046	0.0808	0.0192	0.0513	0.0222	0.0269	0.0243	0.0015	0.0456	0.0499	0.113	0.0033	0.0526	0.1024	0.0204	0.0206	0.0031	0.0025	0.0172	0.0171	0.1368	0.0322	0.0882	0.0505	0.0026
14	rs17123693	88146542	0.73	0.902267913485346	0.84	0.835693000351761	0.147500918694257	0.547633252704308	0.0056	0.0046	0.0808	0.0192	0.0513	0.0222	0.0269	0.0243	0.0015	0.0456	0.0498	0.113	0.0033	0.0526	0.1024	0.0204	0.0206	0.0031	0.0025	0.0172	0.0171	0.1368	0.0322	0.0882	0.0505	0.0026
14	rs77792270	88151176	0.73	0.902267913485346	0.84	0.835693000351761	0.148744680841544	0.544270922024959	0.0056	0.0046	0.0808	0.0192	0.0512	0.0222	0.027	0.0243	0.0015	0.0456	0.0498	0.113	0.0033	0.0526	0.1024	0.0204	0.0206	0.0031	0.0025	0.0172	0.0171	0.1369	0.0322	0.0882	0.0504	0.0026
14	rs68057624	88163365	0.73	0.902267913485346	0.84	0.835693000351761	0.155325760442834	0.529204274829661	0.0055	0.0046	0.0809	0.0193	0.0512	0.0221	0.027	0.0243	0.0015	0.0455	0.0497	0.1131	0.0033	0.0526	0.1023	0.0203	0.0207	0.0031	0.0025	0.0172	0.0171	0.1371	0.0322	0.0882	0.0504	0.0026
14	rs12590006	88164204	0.73	0.902267913485346	0.84	0.835693000351761	0.155730033624531	0.529760417885937	0.0055	0.0046	0.0809	0.0193	0.0512	0.0221	0.027	0.0243	0.0015	0.0455	0.0497	0.1131	0.0033	0.0526	0.1023	0.0203	0.0207	0.0031	0.0025	0.0172	0.0171	0.1371	0.0322	0.0882	0.0504	0.0026
14	rs76494754	88173485	0.73	0.902267913485346	0.84	0.835693000351761	0.168676148158021	0.533378895195939	0.0055	0.0046	0.0809	0.0193	0.0512	0.0221	0.0271	0.0242	0.0015	0.0454	0.0496	0.1132	0.0033	0.0525	0.1021	0.0203	0.0207	0.0031	0.0025	0.0172	0.0171	0.1372	0.0321	0.0882	0.0503	0.0026
14	rs2185456	88177896	0.73	0.902267913485346	0.84	0.835693000351761	0.16663418905623	0.543431139272119	0.0055	0.0046	0.0809	0.0194	0.0513	0.0221	0.0271	0.0242	0.0015	0.0454	0.0495	0.1133	0.0033	0.0525	0.1021	0.0203	0.0208	0.0031	0.0025	0.0171	0.0171	0.1373	0.0321	0.0883	0.0503	0.0026
14	rs55803019	88183121	0.73	0.902267913485346	0.84	0.835693000351761	0.173377461879135	0.563108761045258	0.0055	0.0046	0.0809	0.0194	0.0514	0.0221	0.0271	0.0242	0.0015	0.0454	0.0495	0.1132	0.0033	0.0525	0.1021	0.0203	0.0207	0.0031	0.0025	0.0171	0.0171	0.1373	0.0321	0.0883	0.0503	0.0026
14	rs118155098	88191886	0.73	0.902267913485346	0.83	0.907803730152893	0.167196038962512	0.551843333152042	0.0056	0.0047	0.0812	0.0196	0.0512	0.0223	0.0272	0.0241	0.0015	0.045	0.0491	0.1134	0.0033	0.0521	0.1021	0.0204	0.0209	0.0031	0.0024	0.0169	0.0169	0.1378	0.0318	0.0888	0.0498	0.0026
14	rs77607380	88194706	0.74	0.82166312078733	0.83	0.907803730152893	0.117814377124646	0.633280762391563	0.0059	0.005	0.0818	0.0203	0.0509	0.0229	0.0276	0.024	0.0016	0.0441	0.048	0.1137	0.0033	0.0509	0.1021	0.0205	0.0213	0.0033	0.0023	0.0162	0.0165	0.1391	0.0309	0.0904	0.0485	0.0026
14	rs11848446	88197661	0.74	0.82166312078733	0.83	0.907803730152893	0.121527160349917	1.0305955280823	0.0063	0.0054	0.0827	0.0213	0.0508	0.0238	0.0281	0.024	0.0016	0.0431	0.0467	0.1141	0.0032	0.0497	0.1019	0.0206	0.0219	0.0035	0.0022	0.0152	0.0159	0.1408	0.0298	0.0923	0.0467	0.0026
14	rs76000174	88197970	0.74	0.82166312078733	0.83	0.907803730152893	0.118128225712375	1.00362461743832	0.0063	0.0054	0.0827	0.0213	0.0508	0.0238	0.0281	0.024	0.0016	0.0431	0.0467	0.1141	0.0032	0.0497	0.1019	0.0206	0.0219	0.0035	0.0022	0.0152	0.0159	0.1408	0.0298	0.0923	0.0467	0.0026
14	rs2153485	88198349	0.75	0.745768311887514	0.83	0.907803730152893	0.115181352087329	1.01276009554856	0.0063	0.0054	0.0826	0.0213	0.0508	0.0238	0.0281	0.024	0.0016	0.0431	0.0467	0.1141	0.0032	0.0497	0.1019	0.0206	0.0219	0.0035	0.0022	0.0154	0.0159	0.1408	0.0298	0.0922	0.0467	0.0026
14	rs8010274	88198834	0.75	0.745768311887514	0.83	0.907803730152893	0.113976265361566	1.10284176890908	0.0063	0.0054	0.0826	0.0213	0.0508	0.0238	0.028	0.024	0.0016	0.0431	0.0466	0.114	0.0032	0.0496	0.1019	0.0206	0.0219	0.0035	0.0022	0.0155	0.0159	0.1409	0.0297	0.0922	0.0467	0.0026
14	rs11845602	88200168	0.75	0.745768311887514	0.83	0.907803730152893	0.114339772214825	1.02995177985069	0.0063	0.0054	0.0825	0.0214	0.0509	0.0238	0.0281	0.024	0.0016	0.0432	0.0466	0.1139	0.0032	0.0496	0.102	0.0206	0.022	0.0035	0.0022	0.0155	0.0159	0.141	0.0297	0.0923	0.0464	0.0026
14	rs35768426	88206230	0.75	0.745768311887514	0.83	0.907803730152893	0.142555859853414	1.10789697322498	0.0063	0.0054	0.0826	0.0213	0.0509	0.0239	0.028	0.024	0.0016	0.0434	0.0466	0.1129	0.0032	0.0497	0.1022	0.0207	0.022	0.0035	0.0022	0.0155	0.0159	0.141	0.0296	0.0924	0.0463	0.0026
14	rs77227802	88206481	0.75	0.745768311887514	0.83	0.907803730152893	0.150423690861192	1.1664142577439	0.0063	0.0054	0.0826	0.0213	0.0509	0.0239	0.028	0.024	0.0016	0.0434	0.0466	0.1129	0.0032	0.0497	0.1022	0.0207	0.022	0.0035	0.0022	0.0155	0.0159	0.141	0.0296	0.0924	0.0463	0.0026
14	rs140447952	88208235	0.75	0.745768311887514	0.84	0.835693000351761	0.215845086457604	1.38192978787545	0.0063	0.0055	0.0826	0.0214	0.0508	0.024	0.0281	0.024	0.0016	0.0433	0.0464	0.1129	0.0032	0.0494	0.1021	0.0208	0.0221	0.0035	0.0022	0.0154	0.0159	0.1413	0.0294	0.0928	0.046	0.0026
14	rs78616498	88209815	0.75	0.745768311887514	0.84	0.835693000351761	0.214626496808067	1.47706662701432	0.0064	0.0054	0.0826	0.0214	0.0507	0.0241	0.0281	0.024	0.0016	0.0432	0.0462	0.1131	0.0032	0.0492	0.102	0.0209	0.0221	0.0035	0.0022	0.0153	0.0159	0.1415	0.0294	0.0931	0.0458	0.0026
14	rs17259779	88212948	0.74	0.82166312078733	0.84	0.835693000351761	0.211355657255377	1.47226846876902	0.0073	0.0052	0.0835	0.0217	0.0486	0.0262	0.0287	0.0238	0.0012	0.0418	0.0435	0.113	0.0028	0.0447	0.1023	0.0226	0.022	0.0033	0.0018	0.0136	0.0165	0.1478	0.0293	0.1	0.0407	0.0023
14	rs61980197	88214721	0.74	0.82166312078733	0.84	0.835693000351761	0.258045468909231	1.57665795285541	0.0073	0.0052	0.0837	0.0217	0.0484	0.0264	0.0287	0.0238	0.0011	0.0417	0.0433	0.1129	0.0027	0.0443	0.1022	0.0228	0.0219	0.0033	0.0018	0.0134	0.0164	0.1484	0.0294	0.1004	0.0405	0.0022
14	rs75812571	88217115	0.74	0.82166312078733	0.84	0.835693000351761	0.318991954017398	1.68352824702313	0.0074	0.0052	0.0842	0.0217	0.048	0.0266	0.0288	0.0238	0.0011	0.0416	0.0428	0.1127	0.0026	0.0437	0.102	0.0231	0.0218	0.0032	0.0017	0.0132	0.0164	0.1494	0.0295	0.1011	0.0401	0.0022
14	rs35913030	88218709	0.73	0.902267913485346	0.84	0.835693000351761	0.272957530675203	1.82783911340325	0.0074	0.0052	0.0843	0.0217	0.048	0.0267	0.0289	0.0238	0.001	0.0416	0.0426	0.1127	0.0026	0.0436	0.102	0.0232	0.0218	0.0032	0.0017	0.0131	0.0164	0.1497	0.0295	0.1013	0.04	0.0021
14	rs76036500	88226261	0.73	0.902267913485346	0.84	0.835693000351761	0.216048561307619	1.62508725977156	0.0076	0.0052	0.0845	0.0215	0.0478	0.0267	0.0288	0.0237	0.001	0.0416	0.0425	0.1126	0.0025	0.0434	0.102	0.0234	0.0218	0.0033	0.0017	0.013	0.0163	0.1499	0.0296	0.1016	0.0399	0.0021
14	rs79761175	88227406	0.73	0.902267913485346	0.84	0.835693000351761	0.212684811472282	1.58341405934857	0.0076	0.0052	0.0845	0.0215	0.0478	0.0267	0.0288	0.0237	0.001	0.0416	0.0425	0.1126	0.0025	0.0434	0.102	0.0234	0.0218	0.0033	0.0017	0.013	0.0163	0.1499	0.0296	0.1016	0.0399	0.0021
14	rs17797909	88232546	0.73	0.902267913485346	0.83	0.907803730152893	0.199293151252878	1.46079734646042	0.0076	0.0052	0.0845	0.0215	0.0479	0.0267	0.0288	0.0237	0.001	0.0416	0.0424	0.1126	0.0025	0.0434	0.102	0.0234	0.0219	0.0033	0.0017	0.013	0.0163	0.15	0.0296	0.1017	0.0399	0.0021
14	rs1288727	88254328	0.73	0.902267913485346	0.82	0.983693090035176	0.201243128399195	1.41829379546503	0.0076	0.0052	0.0846	0.0214	0.0478	0.0267	0.0288	0.0238	9e-04	0.0415	0.0425	0.1123	0.0024	0.0435	0.1021	0.0235	0.022	0.0033	0.0017	0.0129	0.0164	0.1499	0.0296	0.102	0.0399	0.002
14	rs78087868	88257471	0.73	0.902267913485346	0.82	0.983693090035176	0.213048121907357	1.42016714487856	0.0077	0.0052	0.0847	0.0214	0.0477	0.0267	0.0288	0.0239	9e-04	0.0415	0.0424	0.1124	0.0023	0.0435	0.1022	0.0235	0.022	0.0033	0.0017	0.0128	0.0164	0.15	0.0296	0.102	0.0399	0.002
14	rs78607076	88258462	0.73	0.902267913485346	0.82	0.983693090035176	0.21175793603861	1.4286874437017	0.0077	0.0052	0.0847	0.0213	0.0476	0.0267	0.0288	0.024	9e-04	0.0415	0.0424	0.1124	0.0023	0.0434	0.1022	0.0235	0.022	0.0033	0.0017	0.0128	0.0164	0.15	0.0296	0.102	0.0399	0.002
14	rs117669821	88258889	0.73	0.902267913485346	0.82	0.983693090035176	0.211355657255377	1.40910322406583	0.0077	0.0052	0.0847	0.0213	0.0476	0.0267	0.0288	0.024	9e-04	0.0415	0.0424	0.1124	0.0023	0.0434	0.1022	0.0235	0.022	0.0033	0.0017	0.0127	0.0164	0.15	0.0296	0.102	0.0399	0.002
14	rs74999364	88264814	0.73	0.902267913485346	0.83	0.907803730152893	0.199137618889441	1.38362556708775	0.0079	0.0051	0.0851	0.0212	0.0474	0.0266	0.0287	0.0236	9e-04	0.0414	0.0422	0.1126	0.0023	0.0435	0.1024	0.0235	0.0221	0.0033	0.0016	0.0126	0.0164	0.1503	0.0296	0.1022	0.04	0.0021
14	rs72691830	88268699	0.73	0.902267913485346	0.83	0.907803730152893	0.199760162415445	1.35315460617565	0.008	0.0051	0.0852	0.0211	0.0474	0.0265	0.0286	0.0235	9e-04	0.0414	0.0421	0.1126	0.0022	0.0435	0.1024	0.0234	0.0222	0.0033	0.0016	0.0125	0.0164	0.1504	0.0296	0.1023	0.0401	0.0021
14	rs77494842	88273249	0.73	0.902267913485346	0.83	0.907803730152893	0.205452298693017	1.40570179426826	0.0081	0.0051	0.0853	0.0211	0.0474	0.0265	0.0286	0.0234	9e-04	0.0414	0.042	0.1125	0.0022	0.0435	0.1024	0.0234	0.0222	0.0033	0.0016	0.0124	0.0164	0.1506	0.0296	0.1023	0.0401	0.0021
14	rs76797272	88275066	0.73	0.902267913485346	0.83	0.907803730152893	0.20426717799678	1.39482630653546	0.0081	0.0051	0.0853	0.0211	0.0473	0.0265	0.0286	0.0234	9e-04	0.0413	0.042	0.1125	0.0022	0.0435	0.1023	0.0234	0.0222	0.0033	0.0016	0.0124	0.0164	0.1506	0.0296	0.1023	0.0401	0.0021
14	rs35426206	88279750	0.73	0.902267913485346	0.82	0.983693090035176	0.201047645499086	1.38125157253232	0.0081	0.0051	0.0854	0.021	0.0471	0.0264	0.0286	0.0234	9e-04	0.0413	0.042	0.1125	0.0022	0.0435	0.1023	0.0234	0.0222	0.0034	0.0016	0.0124	0.0164	0.1507	0.0296	0.1024	0.0402	0.0021
14	rs1450711	88288660	0.73	0.902267913485346	0.82	0.983693090035176	0.204188307893986	1.41659110108298	0.0082	0.0051	0.0855	0.0209	0.0474	0.0264	0.0285	0.0231	9e-04	0.0412	0.0421	0.1127	0.002	0.0434	0.1022	0.0236	0.0222	0.0033	0.0018	0.0124	0.0165	0.1507	0.0297	0.1024	0.0403	0.0021
14	rs8006417	88289051	0.73	0.902267913485346	0.82	0.983693090035176	0.200227794664097	1.39941270964656	0.0082	0.0051	0.0855	0.0209	0.0474	0.0264	0.0285	0.0231	9e-04	0.0412	0.0422	0.1127	0.002	0.0434	0.1022	0.0236	0.0222	0.0033	0.0018	0.0124	0.0165	0.1508	0.0297	0.1024	0.0403	0.0021
14	rs4322600	88295600	0.73	0.902267913485346	0.82	0.983693090035176	0.202614527276192	1.44899893255966	0.0082	0.0051	0.0855	0.0209	0.0474	0.0264	0.0285	0.023	9e-04	0.0412	0.0421	0.1127	0.002	0.0433	0.1022	0.0236	0.0222	0.0033	0.0018	0.0124	0.0165	0.1508	0.0297	0.1024	0.0403	0.0021
14	rs28623510	88315642	0.73	0.902267913485346	0.82	0.983693090035176	0.211194866327297	1.39890298703154	0.0081	0.0051	0.0857	0.0208	0.0472	0.0263	0.0284	0.0229	9e-04	0.0413	0.0419	0.1128	0.0021	0.0432	0.1023	0.0238	0.0221	0.0033	0.0019	0.0124	0.0165	0.1506	0.0297	0.1026	0.0402	0.0024
14	rs79215524	88315696	0.73	0.902267913485346	0.82	0.983693090035176	0.211194866327297	1.39890298703154	0.0081	0.0051	0.0857	0.0208	0.0472	0.0263	0.0284	0.0229	9e-04	0.0413	0.0419	0.1128	0.0021	0.0432	0.1023	0.0238	0.0221	0.0033	0.0019	0.0124	0.0165	0.1506	0.0297	0.1026	0.0402	0.0024
14	rs1555556	88329696	0.72	0.987657439684474	0.82	0.983693090035176	0.19431201388791	1.32885998041164	0.0081	0.005	0.0861	0.0206	0.0471	0.0261	0.0282	0.0225	9e-04	0.0413	0.0417	0.1132	0.0021	0.0431	0.1029	0.0239	0.0218	0.0033	0.0019	0.0124	0.0164	0.1504	0.0297	0.1031	0.0401	0.0024
14	rs8014705	88331171	0.72	0.987657439684474	0.82	0.983693090035176	0.187331396866501	1.31976866758592	0.0081	0.005	0.0862	0.0206	0.0471	0.026	0.0282	0.0225	9e-04	0.0412	0.0417	0.1133	0.0022	0.043	0.1031	0.0239	0.0218	0.0033	0.0019	0.0124	0.0164	0.1503	0.0298	0.1032	0.04	0.0024
14	rs17123862	88335058	0.72	0.987657439684474	0.82	0.983693090035176	0.160080857280547	1.18686568688326	0.008	0.005	0.087	0.0203	0.0469	0.0258	0.0279	0.0222	9e-04	0.0411	0.0414	0.1139	0.0023	0.0427	0.1034	0.024	0.0215	0.0034	0.0019	0.0124	0.0164	0.1502	0.0299	0.104	0.0399	0.0023
14	rs75678669	88345543	0.72	0.987657439684474	0.82	0.983693090035176	0.153815255082287	1.11181359850428	0.0083	0.005	0.0887	0.0199	0.0465	0.0254	0.0276	0.0219	9e-04	0.0408	0.0408	0.1144	0.0024	0.0423	0.1042	0.0239	0.0209	0.0034	0.0019	0.0125	0.0163	0.1507	0.03	0.1039	0.0397	0.0023
14	rs11850661	88347520	0.72	0.987657439684474	0.83	0.907803730152893	0.145484933894909	1.04752112965696	0.0083	0.005	0.0888	0.0199	0.0465	0.0254	0.0276	0.0218	9e-04	0.0408	0.0407	0.1144	0.0024	0.0423	0.1042	0.0239	0.0209	0.0034	0.0019	0.0125	0.0163	0.1507	0.03	0.1039	0.0397	0.0023
14	rs77658937	88353913	0.72	0.987657439684474	0.83	0.907803730152893	0.15667574814294	1.03945480274687	0.0084	0.005	0.0892	0.0196	0.0465	0.0254	0.0276	0.0217	9e-04	0.0408	0.04	0.1148	0.0024	0.0428	0.1045	0.024	0.0206	0.0034	0.0019	0.0124	0.0164	0.1508	0.0302	0.1038	0.0394	0.0023
14	rs11623259	88361472	0.72	0.987657439684474	0.83	0.907803730152893	0.16121399595686	1.00426518395086	0.0084	0.005	0.0893	0.0193	0.0466	0.0253	0.0276	0.0216	9e-04	0.0408	0.0395	0.115	0.0024	0.0432	0.1046	0.0243	0.0204	0.0035	0.0019	0.0123	0.0162	0.151	0.0303	0.1037	0.0394	0.0023
14	rs115083271	88363219	0.72	0.987657439684474	0.83	0.907803730152893	0.166388726883707	1.01163733901099	0.0084	0.005	0.0892	0.0193	0.0464	0.0253	0.0276	0.0215	9e-04	0.0409	0.0393	0.1151	0.0027	0.0434	0.1045	0.0244	0.0205	0.0035	0.0019	0.0124	0.0161	0.1512	0.0304	0.1035	0.0391	0.0024
14	rs2896064	88363620	0.72	0.987657439684474	0.83	0.907803730152893	0.173018669730002	1.00923223736715	0.0084	0.005	0.0891	0.0192	0.0463	0.0253	0.0276	0.0216	9e-04	0.0409	0.0392	0.1151	0.0029	0.0434	0.1044	0.0247	0.0205	0.0035	0.0019	0.0125	0.0161	0.1512	0.0304	0.1034	0.039	0.0025
14	rs1349377	88365902	0.72	0.987657439684474	0.83	0.907803730152893	0.281971619395818	1.00314424420581	0.0082	0.005	0.0881	0.0192	0.0459	0.0251	0.0283	0.0221	9e-04	0.0411	0.0385	0.1152	0.0033	0.0436	0.1044	0.0251	0.0203	0.0036	0.0023	0.0124	0.0154	0.1515	0.0306	0.1034	0.0387	0.0026
14	rs17684605	88372366	0.72	0.987657439684474	0.83	0.907803730152893	0.382158571038061	0.94171397819958	0.0084	0.0051	0.0875	0.019	0.0455	0.0253	0.0285	0.0226	0.001	0.0414	0.0383	0.1156	0.0035	0.0437	0.1038	0.025	0.0199	0.0037	0.0028	0.0123	0.0152	0.1508	0.0311	0.103	0.0389	0.0027
14	rs75286871	88374210	0.72	0.987657439684474	0.83	0.907803730152893	0.431307070824743	0.960253607929932	0.0084	0.0051	0.0875	0.0189	0.0455	0.0253	0.0288	0.0226	0.001	0.0415	0.0381	0.1156	0.0035	0.0437	0.1038	0.025	0.0199	0.0037	0.0028	0.0123	0.0152	0.1508	0.0311	0.103	0.0389	0.0027
14	rs366788	88383985	0.72	0.987657439684474	0.83	0.907803730152893	0.471497969677638	0.934602449938903	0.0084	0.0052	0.0873	0.0189	0.0454	0.0254	0.0289	0.0227	0.001	0.0415	0.038	0.1158	0.0035	0.0438	0.1037	0.025	0.0198	0.0037	0.0029	0.0123	0.0152	0.1507	0.0312	0.1028	0.039	0.0027
14	rs75649213	88385867	0.72	0.987657439684474	0.84	0.835693000351761	0.47309291427012	0.933812941510914	0.0084	0.0052	0.0873	0.0189	0.0454	0.0254	0.0289	0.0227	0.001	0.0415	0.038	0.1158	0.0035	0.0438	0.1037	0.025	0.0198	0.0037	0.0029	0.0123	0.0152	0.1507	0.0312	0.1028	0.039	0.0027
14	rs3850375	88387344	0.72	0.987657439684474	0.84	0.835693000351761	0.475182561205538	0.931760840942596	0.0084	0.0052	0.0872	0.0189	0.0454	0.0254	0.0289	0.0227	0.001	0.0417	0.038	0.1158	0.0035	0.0437	0.1037	0.025	0.0198	0.0037	0.003	0.0123	0.0152	0.1506	0.0312	0.1028	0.039	0.0027
14	rs10139547	88390504	0.72	0.987657439684474	0.84	0.835693000351761	0.649225614323695	0.888096079887384	0.0082	0.0053	0.0867	0.0188	0.0454	0.0254	0.0291	0.0231	0.0011	0.0442	0.0375	0.1192	0.0035	0.0433	0.1014	0.0253	0.0201	0.0042	0.0032	0.0125	0.0153	0.1487	0.0312	0.1005	0.0392	0.0028
14	rs117566760	88391067	0.72	0.987657439684474	0.84	0.835693000351761	0.617528092590936	0.875142279501605	0.0081	0.0053	0.0856	0.0188	0.0451	0.0253	0.0287	0.0229	0.001	0.0444	0.0369	0.1218	0.0034	0.0435	0.1012	0.0252	0.0202	0.0041	0.0031	0.0124	0.0157	0.1491	0.0313	0.0995	0.0392	0.0027
14	rs398607	88407888	0.72	0.987657439684474	0.84	0.835693000351761	0.626330334584954	0.873428432546776	0.0081	0.0053	0.0853	0.0188	0.0451	0.0253	0.0285	0.0227	0.001	0.0445	0.0366	0.1235	0.0034	0.0435	0.101	0.0252	0.0203	0.0041	0.0031	0.0124	0.0158	0.1493	0.0313	0.0991	0.0391	0.0026
14	rs2119701	88429033	0.72	0.987657439684474	0.84	0.835693000351761	0.776824813015373	0.938393933939821	0.0081	0.0057	0.086	0.019	0.0446	0.0255	0.0289	0.0231	8e-04	0.0437	0.0362	0.1249	0.0031	0.0434	0.0999	0.0251	0.0205	0.0039	0.0029	0.0124	0.0161	0.1489	0.0317	0.0993	0.0383	0.0026
14	rs4904408	88438448	0.72	0.987657439684474	0.84	0.835693000351761	0.78727106671762	0.938077860578327	0.0081	0.0057	0.086	0.019	0.0446	0.0255	0.029	0.023	8e-04	0.0437	0.0363	0.1249	0.0031	0.0434	0.0999	0.0251	0.0205	0.0039	0.0029	0.0125	0.016	0.1489	0.0317	0.0993	0.0383	0.0026
14	rs56294010	88439697	0.72	0.987657439684474	0.84	0.835693000351761	0.78727106671762	0.938077860578327	0.0081	0.0057	0.086	0.019	0.0446	0.0255	0.029	0.023	8e-04	0.0437	0.0363	0.1249	0.0031	0.0434	0.0999	0.0251	0.0205	0.0039	0.0029	0.0125	0.016	0.1489	0.0317	0.0993	0.0383	0.0026
14	rs59647005	88441919	0.72	0.987657439684474	0.85	0.767309033253442	0.78727106671762	0.938235894618064	0.0081	0.0057	0.086	0.019	0.0446	0.0255	0.029	0.023	8e-04	0.0437	0.0363	0.1249	0.0031	0.0434	0.0999	0.0251	0.0205	0.0039	0.0029	0.0125	0.016	0.1489	0.0317	0.0993	0.0383	0.0026
14	rs34362748	88442712	0.72	0.987657439684474	0.85	0.767309033253442	0.787193464435634	0.938235894618064	0.0081	0.0057	0.086	0.019	0.0446	0.0255	0.029	0.023	8e-04	0.0437	0.0363	0.1249	0.0031	0.0434	0.0999	0.0251	0.0205	0.0039	0.0029	0.0125	0.016	0.1489	0.0317	0.0993	0.0383	0.0026
14	rs1805078	88450770	0.72	0.987657439684474	0.85	0.767309033253442	0.785021947821057	0.937445777258164	0.0081	0.0057	0.086	0.019	0.0446	0.0255	0.029	0.023	8e-04	0.0437	0.0363	0.1249	0.0031	0.0434	0.0999	0.0251	0.0205	0.0039	0.0029	0.0125	0.016	0.1489	0.0317	0.0993	0.0383	0.0026
14	rs41430647	88451681	0.72	0.987657439684474	0.85	0.767309033253442	0.777287803023214	0.936813778524716	0.0081	0.0057	0.0859	0.019	0.0446	0.0255	0.0289	0.023	8e-04	0.0437	0.0362	0.1249	0.0031	0.0434	0.1001	0.0251	0.0205	0.0039	0.003	0.0125	0.016	0.1488	0.0318	0.0993	0.0383	0.0026
14	rs11552556	88452945	0.72	0.987657439684474	0.85	0.767309033253442	0.765749118592298	0.944561577581771	0.0081	0.0057	0.0858	0.0191	0.0445	0.0256	0.0289	0.023	8e-04	0.0436	0.0362	0.125	0.0031	0.0433	0.1001	0.0252	0.0205	0.0039	0.003	0.0125	0.016	0.1487	0.0317	0.0993	0.0386	0.0026
14	rs78187751	88458745	0.72	0.987657439684474	0.85	0.767309033253442	0.726185004582354	0.951212575646856	0.0079	0.0057	0.0856	0.0191	0.0445	0.0256	0.0288	0.0231	8e-04	0.0435	0.0362	0.125	0.003	0.0432	0.1006	0.0252	0.0205	0.0039	0.003	0.0126	0.0162	0.1486	0.0318	0.0989	0.0388	0.0027
14	rs73312836	88459795	0.72	0.987657439684474	0.85	0.767309033253442	0.725136636298832	0.949786586290292	0.0079	0.0057	0.0856	0.0191	0.0445	0.0256	0.0288	0.0231	8e-04	0.0435	0.0362	0.125	0.003	0.0432	0.1006	0.0252	0.0205	0.0039	0.003	0.0126	0.0162	0.1486	0.0318	0.0989	0.0388	0.0027
14	rs8005161	88472595	0.72	0.987657439684474	0.85	0.767309033253442	0.719009656875957	0.951371044953901	0.0079	0.0057	0.0856	0.0191	0.0444	0.0256	0.0287	0.0231	8e-04	0.0435	0.0362	0.1251	0.003	0.0431	0.1008	0.0252	0.0205	0.0039	0.003	0.0126	0.0162	0.1485	0.0318	0.0989	0.0388	0.0027
14	rs6574978	88477413	0.72	0.987657439684474	0.85	0.767309033253442	0.717667792936343	0.969947647864206	0.0079	0.0057	0.0855	0.0191	0.0444	0.0259	0.0287	0.0231	8e-04	0.0435	0.0363	0.1251	0.003	0.0431	0.1008	0.0252	0.0205	0.0039	0.0029	0.0126	0.0161	0.1484	0.0318	0.0989	0.0388	0.0027
14	rs3742704	88477882	0.72	0.987657439684474	0.85	0.767309033253442	0.714615475025524	0.967244113836976	0.0079	0.0057	0.0855	0.0191	0.0446	0.0259	0.0287	0.0231	8e-04	0.0436	0.0362	0.1251	0.003	0.0431	0.1009	0.0251	0.0205	0.0039	0.0029	0.0126	0.0161	0.1485	0.0318	0.0989	0.0388	0.0027
14	rs61977333	88484401	0.72	0.987657439684474	0.87	0.641494868499257	0.715285001649425	0.96009484849772	0.0079	0.0058	0.0854	0.0191	0.0445	0.0259	0.0287	0.0231	8e-04	0.0436	0.0363	0.1247	0.0031	0.0433	0.1007	0.0251	0.0206	0.004	0.003	0.0125	0.0162	0.1486	0.0317	0.0986	0.0388	0.0027
14	rs80251490	88486653	0.72	0.987657439684474	0.87	0.641494868499257	0.716178136502307	0.957714076240278	0.0079	0.0058	0.0854	0.0191	0.0445	0.0259	0.0287	0.0232	8e-04	0.0436	0.0363	0.1246	0.0031	0.0433	0.1006	0.0251	0.0206	0.0041	0.003	0.0125	0.0162	0.1486	0.0317	0.0986	0.0388	0.0027
14	rs2119704	88487689	0.72	0.987657439684474	0.87	0.641494868499257	0.71669936011897	0.959301128694977	0.0079	0.0058	0.0854	0.0191	0.0445	0.0259	0.0287	0.0232	8e-04	0.0436	0.0363	0.1246	0.0031	0.0433	0.1006	0.0251	0.0206	0.0041	0.003	0.0125	0.0162	0.1486	0.0317	0.0986	0.0388	0.0027
14	rs35345018	88496256	0.72	0.987657439684474	0.87	0.641494868499257	0.84623828955415	0.942821175682631	0.0082	0.0061	0.0846	0.0192	0.0445	0.0261	0.0287	0.0232	9e-04	0.0441	0.0366	0.1248	0.0036	0.0436	0.0991	0.0251	0.0209	0.005	0.0033	0.0124	0.0161	0.1484	0.0315	0.0976	0.0387	0.0027
14	rs117147493	88499842	0.72	0.987657439684474	0.87	0.641494868499257	0.86837391193265	0.943453975592666	0.0083	0.0062	0.0845	0.0192	0.0445	0.0261	0.0287	0.0232	9e-04	0.0441	0.0367	0.1248	0.0037	0.0436	0.0989	0.0251	0.0209	0.0051	0.0033	0.0124	0.0161	0.1484	0.0314	0.0975	0.0387	0.0027
14	rs74609071	88502962	0.72	0.987657439684474	0.87	0.641494868499257	0.884461230064141	0.942979367779692	0.0083	0.0062	0.0844	0.0192	0.0445	0.0261	0.0287	0.0232	9e-04	0.0442	0.0367	0.1248	0.0037	0.0436	0.0988	0.0251	0.0209	0.0051	0.0033	0.0124	0.0161	0.1484	0.0314	0.0974	0.0386	0.0027
14	rs72692084	88505119	0.72	0.987657439684474	0.87	0.641494868499257	0.890178443226964	0.94741087635764	0.0083	0.0062	0.0844	0.0192	0.0445	0.0261	0.0287	0.0232	9e-04	0.0442	0.0367	0.1248	0.0037	0.0436	0.0987	0.0251	0.0209	0.0052	0.0033	0.0124	0.0161	0.1483	0.0314	0.0974	0.0386	0.0027
14	rs7158689	88506192	0.72	0.987657439684474	0.87	0.641494868499257	0.891978482647333	0.949628169090357	0.0083	0.0062	0.0843	0.0192	0.0445	0.0261	0.0287	0.0232	9e-04	0.0442	0.0367	0.1248	0.0037	0.0436	0.0987	0.0251	0.021	0.0052	0.0034	0.0124	0.0161	0.1483	0.0314	0.0974	0.0386	0.0027
14	rs8009007	88513293	0.72	0.987657439684474	0.87	0.641494868499257	0.984926717068184	0.964700961743584	0.0084	0.0064	0.0838	0.0192	0.0444	0.0264	0.0287	0.0231	9e-04	0.0443	0.0365	0.1247	0.004	0.0438	0.0983	0.0251	0.021	0.0055	0.0035	0.0125	0.0161	0.1482	0.0315	0.0972	0.0385	0.0026
14	rs4904415	88524015	0.72	0.987657439684474	0.87	0.641494868499257	0.984415006196952	0.964542058305909	0.0084	0.0064	0.0838	0.0192	0.0444	0.0264	0.0287	0.0231	9e-04	0.0444	0.0365	0.1247	0.004	0.0439	0.0983	0.0251	0.0211	0.0055	0.0035	0.0125	0.0162	0.1482	0.0314	0.0971	0.0385	0.0026
14	rs78508785	88533010	0.72	0.987657439684474	0.87	0.641494868499257	1.05254364814706	0.991948159198977	0.0085	0.0067	0.0838	0.0191	0.0442	0.0266	0.0288	0.0231	9e-04	0.0444	0.0364	0.1247	0.0043	0.044	0.0985	0.025	0.0213	0.0055	0.0035	0.0125	0.0165	0.1478	0.0312	0.0967	0.0381	0.0025
14	rs71425304	88543152	0.72	0.987657439684474	0.87	0.641494868499257	1.07728262112634	1.00186346554935	0.0085	0.0068	0.0838	0.0191	0.0441	0.0266	0.0289	0.0231	9e-04	0.0445	0.0364	0.1248	0.0044	0.044	0.0985	0.0249	0.0214	0.0055	0.0035	0.0125	0.0165	0.1477	0.0311	0.0965	0.0379	0.0025
14	rs59644163	88545475	0.72	0.987657439684474	0.87	0.641494868499257	1.09164946013778	1.00778970435954	0.0085	0.0068	0.0838	0.0191	0.0441	0.0267	0.0289	0.0231	9e-04	0.0445	0.0364	0.1248	0.0044	0.0441	0.0985	0.0249	0.0214	0.0056	0.0035	0.0126	0.0166	0.1477	0.0311	0.0965	0.0379	0.0025
14	rs76824983	88549853	0.72	0.987657439684474	0.87	0.641494868499257	1.10662851636173	1.01179771817489	0.0085	0.0069	0.0838	0.0191	0.0441	0.0267	0.0289	0.0231	9e-04	0.0445	0.0364	0.1248	0.0044	0.0441	0.0986	0.0248	0.0215	0.0056	0.0035	0.0126	0.0166	0.1476	0.031	0.0964	0.0378	0.0024
14	rs75031640	88554943	0.72	0.987657439684474	0.87	0.641494868499257	1.14225606315402	1.02159003864823	0.0085	0.007	0.0838	0.019	0.0441	0.0269	0.0289	0.0231	9e-04	0.0445	0.0364	0.1248	0.0045	0.044	0.0986	0.0248	0.0215	0.0056	0.0035	0.0126	0.0167	0.1476	0.0309	0.0962	0.0377	0.0024
14	rs6574988	88559992	0.72	0.987657439684474	0.87	0.641494868499257	1.45767294934955	1.10610270367853	0.0087	0.0076	0.0838	0.0187	0.0439	0.0277	0.0291	0.0231	9e-04	0.0448	0.0365	0.125	0.0049	0.0434	0.0992	0.0245	0.0218	0.0057	0.0036	0.0126	0.0169	0.1471	0.0303	0.0955	0.0371	0.0023
14	rs8005150	88560545	0.72	0.987657439684474	0.87	0.641494868499257	1.46393696923742	1.10887589121691	0.0087	0.0076	0.0838	0.0187	0.0439	0.0277	0.0292	0.0231	9e-04	0.0448	0.0365	0.125	0.0049	0.0433	0.0992	0.0245	0.0218	0.0057	0.0036	0.0126	0.0169	0.1471	0.0303	0.0955	0.0371	0.0022
14	rs34164338	88569798	0.72	0.987657439684474	0.87	0.641494868499257	1.4473540077847	1.11475273253238	0.0087	0.0076	0.0837	0.0188	0.0439	0.0278	0.0291	0.0231	9e-04	0.0448	0.0366	0.1252	0.005	0.043	0.0994	0.0244	0.0218	0.0057	0.0036	0.0126	0.0169	0.147	0.0303	0.0953	0.0371	0.0022
14	rs2755082	88572250	0.72	0.987657439684474	0.87	0.641494868499257	1.44368936964472	1.11818351995976	0.0087	0.0076	0.0837	0.0188	0.0439	0.0278	0.0291	0.0231	9e-04	0.0449	0.0366	0.1252	0.005	0.0429	0.0994	0.0244	0.0218	0.0057	0.0036	0.0126	0.0169	0.147	0.0303	0.0953	0.0371	0.0022
14	rs79227710	88581962	0.72	0.987657439684474	0.87	0.641494868499257	1.42482659744137	1.11752988765858	0.0088	0.0075	0.0837	0.0189	0.0439	0.0279	0.029	0.0232	9e-04	0.045	0.0367	0.1252	0.005	0.0429	0.0995	0.0243	0.0218	0.0057	0.0035	0.0126	0.0169	0.1469	0.0303	0.0952	0.0372	0.0022
14	rs7148140	88587741	0.72	0.987657439684474	0.87	0.641494868499257	1.41665835569646	1.11622283328173	0.0088	0.0075	0.0836	0.0189	0.0439	0.0279	0.029	0.0232	9e-04	0.045	0.0368	0.1252	0.005	0.0428	0.0995	0.0243	0.0218	0.0056	0.0035	0.0126	0.0169	0.1468	0.0303	0.0952	0.0372	0.0022
14	rs79136611	88599005	0.72	0.987657439684474	0.87	0.641494868499257	1.39949340076433	1.09909389126877	0.0088	0.0075	0.0836	0.019	0.044	0.0279	0.029	0.0232	9e-04	0.0451	0.0369	0.1251	0.005	0.0428	0.0996	0.0242	0.0218	0.0056	0.0035	0.0127	0.0169	0.1468	0.0304	0.0951	0.0373	0.0021
14	rs7146550	88599886	0.72	0.987657439684474	0.87	0.641494868499257	1.404977716125	1.0924187485052	0.0088	0.0075	0.0836	0.019	0.044	0.0279	0.029	0.0232	9e-04	0.0451	0.0369	0.1252	0.005	0.0428	0.0996	0.0242	0.0218	0.0056	0.0035	0.0127	0.0169	0.1468	0.0304	0.0951	0.0373	0.0021
14	rs10483989	88604388	0.72	0.987657439684474	0.87	0.641494868499257	1.3892318724784	1.07179020370702	0.0088	0.0075	0.0836	0.0188	0.0439	0.0278	0.0288	0.0232	9e-04	0.045	0.0368	0.1255	0.005	0.0428	0.0999	0.0241	0.0216	0.0056	0.0035	0.0127	0.0169	0.1469	0.0303	0.0951	0.0372	0.0021
14	rs17761052	88605610	0.72	0.987657439684474	0.87	0.641494868499257	1.38650022639765	1.0743850369802	0.0088	0.0075	0.0835	0.0188	0.0439	0.0278	0.0288	0.0232	9e-04	0.045	0.0368	0.1255	0.005	0.0428	0.1	0.0241	0.0216	0.0056	0.0035	0.0127	0.0169	0.1469	0.0303	0.0951	0.0372	0.0021
14	rs116843527	88620757	0.72	0.987657439684474	0.87	0.641494868499257	1.36617404621148	1.12603255590526	0.0089	0.0075	0.0836	0.0189	0.0437	0.0278	0.0289	0.0233	9e-04	0.0452	0.0367	0.1252	0.005	0.0425	0.0999	0.0243	0.0216	0.0056	0.0035	0.0127	0.0171	0.1468	0.0305	0.0952	0.0372	0.0021
14	rs4513034	88621106	0.72	0.987657439684474	0.87	0.641494868499257	1.36598008085084	1.12439651247264	0.0089	0.0075	0.0836	0.0189	0.0437	0.0278	0.0289	0.0233	9e-04	0.0452	0.0367	0.1252	0.005	0.0425	0.0999	0.0243	0.0216	0.0056	0.0035	0.0127	0.0171	0.1468	0.0305	0.0952	0.0372	0.0021
14	rs75980753	88630456	0.72	0.987657439684474	0.87	0.641494868499257	1.36704701817006	1.27413809712898	0.009	0.0075	0.0836	0.019	0.0436	0.0278	0.0289	0.0233	9e-04	0.0452	0.0367	0.1246	0.005	0.0428	0.1002	0.0244	0.0217	0.0056	0.0035	0.0127	0.0172	0.146	0.0305	0.0951	0.0373	0.0021
14	rs12431598	88630812	0.72	0.987657439684474	0.87	0.641494868499257	1.36394406849995	1.26995797384542	0.009	0.0075	0.0836	0.019	0.0436	0.0278	0.0289	0.0233	9e-04	0.0452	0.0367	0.1246	0.005	0.0428	0.1002	0.0244	0.0217	0.0056	0.0035	0.0127	0.0172	0.146	0.0305	0.0951	0.0373	0.0021
14	rs17124161	88634840	0.72	0.987657439684474	0.88	0.583941145430028	1.4735011179562	1.43363301244893	0.009	0.0075	0.0835	0.019	0.0436	0.0279	0.0289	0.0233	9e-04	0.0452	0.0367	0.1245	0.0051	0.0429	0.1002	0.0244	0.0217	0.0056	0.0035	0.0127	0.0172	0.1458	0.0305	0.095	0.0374	0.0021
14	rs117194066	88641652	0.72	0.987657439684474	0.88	0.583941145430028	1.26531133175132	1.25793249973292	0.0092	0.0075	0.0829	0.0188	0.0436	0.0278	0.0286	0.0233	0.0011	0.0451	0.037	0.1243	0.0053	0.0434	0.0999	0.0247	0.0218	0.0057	0.0034	0.0124	0.0178	0.1445	0.0308	0.0943	0.038	0.0024
14	rs17124166	88642303	0.72	0.987657439684474	0.88	0.583941145430028	0.966997227513207	1.05301294765944	0.0097	0.0077	0.0817	0.0186	0.0439	0.0278	0.0282	0.0234	0.0014	0.0446	0.0376	0.124	0.0058	0.0443	0.0994	0.0252	0.0218	0.006	0.0032	0.012	0.0189	0.1418	0.0317	0.0929	0.0394	0.0029
14	rs17762049	88642424	0.71	1.0779007643746	0.88	0.583941145430028	0.942325515316333	1.04913580777827	0.0097	0.0078	0.0813	0.0185	0.0441	0.0279	0.0281	0.0236	0.0015	0.0445	0.0377	0.124	0.0059	0.0442	0.0995	0.0252	0.0217	0.0061	0.0032	0.012	0.019	0.1413	0.0317	0.0926	0.0397	0.003
14	rs11627667	88644950	0.71	1.0779007643746	0.88	0.583941145430028	0.919825037587835	0.971379527660909	0.0104	0.008	0.0801	0.0186	0.0448	0.0285	0.0276	0.0235	0.002	0.0451	0.0389	0.1227	0.0065	0.0448	0.0992	0.0253	0.0216	0.0065	0.0031	0.012	0.0196	0.139	0.0316	0.0896	0.041	0.0039
14	rs17124177	88647568	0.71	1.0779007643746	0.87	0.641494868499257	0.924971789742777	0.945669436577677	0.0105	0.008	0.0801	0.0186	0.0447	0.0286	0.0275	0.0236	0.0021	0.0451	0.0388	0.122	0.0065	0.0452	0.0989	0.0253	0.0214	0.0066	0.0031	0.0121	0.0198	0.1391	0.0317	0.0894	0.0412	0.004
14	rs72698032	88648356	0.71	1.0779007643746	0.87	0.641494868499257	0.934716765578024	0.969152337577175	0.0105	0.0079	0.0801	0.0185	0.0447	0.0286	0.0275	0.0236	0.0021	0.0451	0.0389	0.1219	0.0065	0.0453	0.0988	0.0254	0.0214	0.0066	0.0031	0.0121	0.0199	0.1388	0.0318	0.0894	0.0411	0.004
14	rs11159843	88650644	0.7	1.17306168852618	0.88	0.583941145430028	0.926468249421359	0.995784081988299	0.0106	0.0079	0.0802	0.0183	0.0447	0.0287	0.0274	0.0236	0.0022	0.0452	0.0389	0.1215	0.0066	0.0455	0.0986	0.0255	0.0216	0.0067	0.0031	0.0123	0.0201	0.1382	0.0321	0.0892	0.0408	0.0041
14	rs17762463	88651962	0.7	1.17306168852618	0.88	0.583941145430028	0.897059541669368	1.03768179698702	0.0106	0.0079	0.0801	0.0183	0.0449	0.0286	0.027	0.0235	0.0022	0.0453	0.039	0.1214	0.0067	0.0458	0.0985	0.0255	0.0216	0.0067	0.0031	0.0123	0.0201	0.1379	0.0323	0.0895	0.0407	0.0042
14	rs78100695	88652546	0.7	1.17306168852618	0.88	0.583941145430028	0.89402583754866	1.04735968767463	0.0106	0.0079	0.0802	0.0183	0.0449	0.0286	0.0269	0.0235	0.0022	0.0453	0.039	0.1213	0.0067	0.0458	0.0986	0.0255	0.0216	0.0067	0.0031	0.0123	0.0201	0.1378	0.0323	0.0895	0.0407	0.0042
14	rs12880645	88655933	0.7	1.17306168852618	0.87	0.641494868499257	0.862877806275964	1.02882540470083	0.0106	0.0079	0.0803	0.0182	0.045	0.0285	0.0265	0.0235	0.0022	0.0453	0.0391	0.121	0.0067	0.0458	0.0988	0.0255	0.0216	0.0068	0.0031	0.0124	0.0201	0.1376	0.0323	0.0898	0.0406	0.0042
14	rs75540543	88658775	0.7	1.17306168852618	0.88	0.583941145430028	0.842159882496212	1.03703720996609	0.0106	0.0079	0.0803	0.0182	0.0451	0.0285	0.0263	0.0235	0.0022	0.0454	0.0391	0.1209	0.0067	0.0458	0.0989	0.0255	0.0217	0.0068	0.0031	0.0124	0.0201	0.1375	0.0323	0.0899	0.0406	0.0042
14	rs117775311	88659972	0.7	1.17306168852618	0.88	0.583941145430028	0.834505701353272	1.05915725208059	0.0107	0.0079	0.0804	0.0181	0.0452	0.0285	0.0263	0.0235	0.0022	0.0454	0.0391	0.1209	0.0067	0.0459	0.0989	0.0255	0.0217	0.0068	0.0031	0.0124	0.0201	0.1374	0.0323	0.0899	0.0406	0.0042
14	rs10135417	88662023	0.7	1.17306168852618	0.88	0.583941145430028	0.805756090916286	1.05479087015149	0.0107	0.0079	0.0804	0.0181	0.0452	0.0285	0.0261	0.0235	0.0022	0.0454	0.0392	0.1208	0.0067	0.0459	0.099	0.0255	0.0217	0.0068	0.0031	0.0124	0.0201	0.1373	0.0323	0.09	0.0406	0.0042
14	rs116881065	88669160	0.7	1.17306168852618	0.88	0.583941145430028	0.803875757885432	1.07341183719283	0.0107	0.0079	0.0804	0.0181	0.0453	0.0284	0.026	0.0234	0.0022	0.0454	0.0393	0.1206	0.0067	0.0459	0.0989	0.0256	0.0217	0.0068	0.0031	0.0124	0.0202	0.1374	0.0323	0.09	0.0406	0.0042
14	rs118081105	88671211	0.7	1.17306168852618	0.87	0.641494868499257	0.799964487982339	1.06838626622431	0.0107	0.0079	0.0804	0.0181	0.0453	0.0284	0.0259	0.0234	0.0022	0.0454	0.0393	0.1205	0.0067	0.0459	0.0989	0.0256	0.0217	0.0068	0.0032	0.0124	0.0202	0.1374	0.0323	0.0901	0.0406	0.0042
14	rs61975831	88674771	0.71	1.0779007643746	0.87	0.641494868499257	0.764829275974644	1.13061578543254	0.0107	0.0079	0.0805	0.0181	0.0455	0.0284	0.0257	0.0234	0.0023	0.0454	0.0395	0.1201	0.0067	0.0459	0.0988	0.0256	0.0217	0.0068	0.0032	0.0125	0.0202	0.1375	0.0323	0.0901	0.0405	0.0042
14	rs17124276	88685076	0.71	1.0779007643746	0.88	0.583941145430028	0.711568931807217	1.15193922255463	0.0107	0.0079	0.0803	0.0181	0.0457	0.0283	0.0254	0.0232	0.0023	0.0454	0.0397	0.1198	0.0067	0.0463	0.0987	0.0256	0.0217	0.0069	0.0031	0.0125	0.0203	0.1375	0.0324	0.0902	0.0406	0.0043
14	rs1940543	88692911	0.71	1.0779007643746	0.88	0.583941145430028	0.648228584054231	1.1570346649023	0.0108	0.0079	0.0803	0.0181	0.0459	0.0279	0.0247	0.0231	0.0024	0.0461	0.0399	0.1197	0.0067	0.0464	0.0982	0.0255	0.0216	0.007	0.0032	0.0126	0.0204	0.138	0.0325	0.0899	0.0407	0.0043
14	rs79461726	88701182	0.71	1.0779007643746	0.88	0.583941145430028	0.662609619832169	1.16855536763578	0.0109	0.0079	0.08	0.018	0.0461	0.0277	0.0245	0.0231	0.0024	0.0463	0.0403	0.1195	0.0067	0.0467	0.0979	0.0252	0.0215	0.0071	0.0032	0.0126	0.0204	0.138	0.0326	0.0897	0.0408	0.0044
14	rs61976990	88701337	0.71	1.0779007643746	0.88	0.583941145430028	0.662681524027494	1.15752798744459	0.0109	0.0079	0.08	0.018	0.0461	0.0277	0.0245	0.0231	0.0024	0.0463	0.0403	0.1195	0.0067	0.0468	0.0979	0.0252	0.0215	0.0071	0.0032	0.0126	0.0204	0.138	0.0326	0.0897	0.0408	0.0044
14	rs56309335	88702362	0.71	1.0779007643746	0.88	0.583941145430028	0.661028619299925	1.14094042057044	0.0109	0.0079	0.08	0.018	0.0461	0.0277	0.0245	0.0231	0.0024	0.0463	0.0403	0.1195	0.0067	0.0468	0.0979	0.0252	0.0215	0.0071	0.0032	0.0126	0.0204	0.138	0.0326	0.0897	0.0408	0.0044
14	rs111535724	88708694	0.71	1.0779007643746	0.88	0.583941145430028	0.658301821322799	1.14635535270572	0.0109	0.0079	0.0799	0.0179	0.0461	0.0277	0.0244	0.0231	0.0024	0.0463	0.0404	0.1195	0.0067	0.0469	0.0978	0.0251	0.0214	0.0071	0.0032	0.0126	0.0204	0.1381	0.0326	0.0897	0.0408	0.0044
14	rs17690804	88711855	0.71	1.0779007643746	0.88	0.583941145430028	0.65844520993602	1.12701439044241	0.0109	0.0079	0.0798	0.0179	0.0462	0.0276	0.0243	0.0231	0.0024	0.0465	0.0405	0.1192	0.0067	0.0471	0.0977	0.025	0.0214	0.0071	0.0032	0.0127	0.0205	0.1383	0.0327	0.0897	0.0409	0.0044
14	rs17124348	88712065	0.71	1.0779007643746	0.88	0.583941145430028	0.654507173155418	1.09583678448523	0.0109	0.0079	0.0798	0.0179	0.0462	0.0276	0.0243	0.0231	0.0024	0.0465	0.0405	0.1192	0.0067	0.0471	0.0977	0.025	0.0214	0.0071	0.0032	0.0127	0.0205	0.1383	0.0327	0.0897	0.0409	0.0044
14	rs4904438	88713498	0.71	1.0779007643746	0.89	0.529866637543626	0.660813160537436	1.23128073229507	0.0109	0.0078	0.0797	0.0179	0.0464	0.0275	0.0242	0.0231	0.0024	0.0465	0.0406	0.1191	0.0067	0.0472	0.0975	0.0249	0.0213	0.0071	0.0032	0.0127	0.0205	0.1384	0.0328	0.0896	0.041	0.0043
14	rs17124375	88718363	0.71	1.0779007643746	0.88	0.583941145430028	0.645383760223141	1.14980363405575	0.0108	0.0077	0.0796	0.0178	0.0463	0.0275	0.0242	0.0229	0.0024	0.0469	0.0406	0.1191	0.0067	0.0474	0.0974	0.0249	0.0213	0.0068	0.0032	0.0127	0.0205	0.1383	0.0331	0.0896	0.041	0.0043
14	rs75918257	88718412	0.71	1.0779007643746	0.88	0.583941145430028	0.642899203708977	1.11916409967574	0.0108	0.0077	0.0796	0.0178	0.0463	0.0275	0.0242	0.0229	0.0024	0.0469	0.0406	0.1191	0.0067	0.0474	0.0974	0.0249	0.0213	0.0068	0.0032	0.0127	0.0205	0.1383	0.0331	0.0896	0.041	0.0043
14	rs56089014	88720318	0.71	1.0779007643746	0.88	0.583941145430028	0.660741348003794	1.10235278183118	0.0109	0.0077	0.0796	0.0178	0.0464	0.0276	0.0243	0.0228	0.0024	0.0471	0.0407	0.1188	0.0067	0.0475	0.0973	0.0246	0.0213	0.0068	0.0032	0.0128	0.0205	0.1384	0.0332	0.0895	0.041	0.0044
14	rs72687887	88722785	0.71	1.0779007643746	0.88	0.583941145430028	0.709121036331784	1.15046066190059	0.0109	0.0077	0.0794	0.0177	0.0466	0.0276	0.0243	0.0226	0.0024	0.0477	0.0408	0.119	0.0067	0.0476	0.0971	0.0245	0.0212	0.0068	0.0032	0.0128	0.0204	0.1377	0.0336	0.0895	0.0411	0.0044
14	rs11627045	88723360	0.71	1.0779007643746	0.88	0.583941145430028	0.716624889305933	1.12865112831824	0.0109	0.0077	0.0793	0.0177	0.0467	0.0276	0.0243	0.0226	0.0024	0.0478	0.0408	0.119	0.0067	0.0477	0.0971	0.0245	0.0211	0.0068	0.0032	0.0128	0.0204	0.1376	0.0337	0.0894	0.0411	0.0044
14	rs724611	88727027	0.73	0.902267913485346	0.88	0.583941145430028	0.260205933451401	0.358538097631112	0.0113	0.007	0.0818	0.016	0.0494	0.0234	0.0225	0.0215	0.0026	0.0505	0.0398	0.1146	0.0054	0.0485	0.098	0.0216	0.0194	0.0058	0.0031	0.0126	0.0217	0.1419	0.0351	0.0939	0.0418	0.0043
14	rs1784796	88731117	0.73	0.902267913485346	0.88	0.583941145430028	0.736027134123904	0.281882125692061	0.0111	0.0067	0.0842	0.0147	0.0525	0.0202	0.0209	0.021	0.0027	0.0539	0.0397	0.1114	0.0041	0.0494	0.0973	0.0193	0.0177	0.0041	0.0028	0.0124	0.0227	0.1432	0.0376	0.0964	0.0429	0.0047
14	rs422107	88731974	0.73	0.902267913485346	0.88	0.583941145430028	0.822526849011496	0.330917699332554	0.0112	0.0066	0.0845	0.0145	0.0527	0.0199	0.0208	0.0208	0.0027	0.0541	0.0397	0.1117	0.0039	0.0496	0.0975	0.0192	0.0175	0.004	0.0027	0.0123	0.0227	0.143	0.0378	0.0962	0.0431	0.0047
14	rs2474952	88734134	0.73	0.902267913485346	0.88	0.583941145430028	0.89689544731852	0.612744322732249	0.0111	0.0066	0.0855	0.0142	0.0534	0.0194	0.0204	0.02	0.0026	0.0545	0.0398	0.1124	0.0038	0.0496	0.098	0.0188	0.0173	0.0039	0.0028	0.0122	0.0226	0.1428	0.0381	0.0958	0.0436	0.0047
14	rs11627314	88739155	0.73	0.902267913485346	0.88	0.583941145430028	0.915600403608781	0.31825897866741	0.0111	0.0066	0.0857	0.0141	0.0536	0.0192	0.0204	0.0199	0.0027	0.0546	0.0398	0.1127	0.0037	0.0496	0.0981	0.0187	0.0173	0.0038	0.0027	0.0122	0.0224	0.1427	0.0382	0.0958	0.0438	0.0047
14	rs61977008	88742808	0.73	0.902267913485346	0.88	0.583941145430028	0.937138751565665	0.220822063965596	0.0111	0.0066	0.0864	0.0139	0.0539	0.0188	0.0202	0.0199	0.0027	0.0546	0.0394	0.1127	0.0037	0.0495	0.0983	0.0184	0.0171	0.0037	0.0028	0.0123	0.0224	0.1427	0.0383	0.0961	0.044	0.0046
14	rs11623674	88745477	0.73	0.902267913485346	0.87	0.641494868499257	0.958125546536569	0.154623866827518	0.011	0.0065	0.0872	0.0134	0.0543	0.0183	0.0199	0.0199	0.0027	0.0546	0.0393	0.1127	0.0036	0.0495	0.0987	0.018	0.0169	0.0036	0.0027	0.0123	0.0222	0.1429	0.0383	0.0967	0.0443	0.0046
14	rs386751	88748797	0.73	0.902267913485346	0.87	0.641494868499257	1.08206311046707	0.0994473743104156	0.011	0.0065	0.0873	0.0131	0.0549	0.018	0.0197	0.0197	0.0028	0.0547	0.0384	0.1132	0.0035	0.0495	0.0992	0.0177	0.0168	0.0035	0.0027	0.0122	0.0221	0.1435	0.0382	0.0968	0.0448	0.0046
14	rs79573649	88748906	0.73	0.902267913485346	0.87	0.641494868499257	1.13186367669433	0.0832365891098821	0.011	0.0065	0.0873	0.0131	0.055	0.018	0.0197	0.0197	0.0028	0.0547	0.0384	0.1132	0.0035	0.0495	0.0992	0.018	0.0168	0.0034	0.0027	0.0122	0.0221	0.1435	0.038	0.0968	0.0448	0.0046
14	rs396108	88749423	0.73	0.902267913485346	0.87	0.641494868499257	1.13574513630643	0.0953477608535485	0.011	0.0065	0.0873	0.013	0.0551	0.0179	0.0196	0.0197	0.0028	0.0547	0.0384	0.1133	0.0035	0.0495	0.0993	0.0179	0.0168	0.0034	0.0027	0.0122	0.022	0.1436	0.038	0.0968	0.0448	0.0046
14	rs447928	88754674	0.73	0.902267913485346	0.87	0.641494868499257	1.16406483263474	0.0744485145023362	0.011	0.0064	0.0874	0.013	0.0552	0.0179	0.0195	0.0197	0.0028	0.0547	0.0383	0.1133	0.0034	0.0495	0.0996	0.0179	0.0168	0.0034	0.0027	0.0121	0.022	0.1437	0.0381	0.0967	0.0449	0.0046
14	rs79377480	88756310	0.73	0.902267913485346	0.87	0.641494868499257	1.27323403366882	0.0684894613515642	0.011	0.0064	0.0874	0.0129	0.0552	0.0179	0.0196	0.0197	0.0028	0.0547	0.0384	0.1133	0.0034	0.0495	0.0997	0.0179	0.0167	0.0031	0.0028	0.0121	0.022	0.1437	0.0381	0.097	0.0449	0.0046
14	rs11851775	88758104	0.73	0.902267913485346	0.88	0.583941145430028	1.31389444170067	0.0565588846410579	0.0109	0.0063	0.0875	0.013	0.0552	0.0178	0.0198	0.0196	0.0028	0.0546	0.0386	0.1132	0.0034	0.0493	0.1001	0.0178	0.0167	0.0031	0.0031	0.012	0.0218	0.1438	0.0381	0.0967	0.0448	0.0046
14	rs12434331	88759985	0.73	0.902267913485346	0.88	0.583941145430028	1.37267785095769	0.0419442590987126	0.011	0.006	0.0877	0.013	0.0558	0.0175	0.0194	0.0196	0.0028	0.0546	0.0385	0.1137	0.0033	0.0495	0.1002	0.0176	0.0164	0.003	0.0031	0.0117	0.0216	0.1441	0.0386	0.0963	0.0451	0.0045
14	rs77303977	88761404	0.73	0.902267913485346	0.84	0.835693000351761	1.34895167786994	0.0444002990420635	0.0109	0.006	0.0875	0.0129	0.0559	0.0173	0.0194	0.0195	0.0027	0.0546	0.0385	0.1136	0.0033	0.0498	0.1004	0.0176	0.0164	0.003	0.0031	0.0117	0.0216	0.1442	0.0385	0.0964	0.0451	0.0045
14	rs28612868	88764837	0.73	0.902267913485346	0.84	0.835693000351761	1.25271202904808	0.0448640863199299	0.0109	0.0059	0.0878	0.0128	0.0564	0.0171	0.0192	0.0195	0.0027	0.0543	0.0388	0.1133	0.0034	0.0501	0.1009	0.0175	0.0164	0.003	0.003	0.0116	0.0217	0.1443	0.0385	0.0962	0.0451	0.0044
14	rs7147909	88765745	0.73	0.902267913485346	0.84	0.835693000351761	1.32183567959254	0.0449803670229448	0.0109	0.0058	0.088	0.0127	0.0566	0.0169	0.0191	0.0194	0.0027	0.0543	0.0389	0.1131	0.0032	0.0503	0.1011	0.0175	0.0164	0.003	0.003	0.0116	0.0217	0.1443	0.0385	0.0961	0.0453	0.0043
14	rs78018506	88765920	0.73	0.902267913485346	0.84	0.835693000351761	1.30416021241169	0.0459741297644504	0.0109	0.0058	0.088	0.0127	0.0566	0.0169	0.0191	0.0194	0.0027	0.0543	0.0389	0.1131	0.0032	0.0503	0.1011	0.0175	0.0164	0.003	0.003	0.0116	0.0217	0.1443	0.0384	0.0961	0.0453	0.0043
14	rs11621295	88767989	0.73	0.902267913485346	0.84	0.835693000351761	1.38533013578144	0.0727964518298534	0.0107	0.0052	0.0895	0.0124	0.0563	0.0161	0.0186	0.0189	0.0031	0.0544	0.0385	0.1123	0.0032	0.0499	0.102	0.0171	0.0158	0.0029	0.0031	0.0116	0.0214	0.1454	0.0378	0.0982	0.0457	0.0045
14	rs11159852	88768563	0.73	0.902267913485346	0.84	0.835693000351761	1.31016928564241	0.099852929030262	0.0108	0.005	0.09	0.0122	0.0566	0.0157	0.0178	0.0189	0.0031	0.0537	0.0384	0.1123	0.0032	0.0502	0.1039	0.0166	0.0152	0.0029	0.0032	0.0114	0.0211	0.1459	0.0376	0.0988	0.0454	0.0044
14	rs2006046	88772044	0.73	0.902267913485346	0.83	0.907803730152893	1.2105722192108	0.161172764327947	0.0109	0.0049	0.0905	0.0117	0.0568	0.0151	0.0171	0.0189	0.0031	0.0531	0.039	0.1126	0.0031	0.0502	0.106	0.0156	0.0146	0.0029	0.0034	0.0112	0.0205	0.1464	0.0374	0.1001	0.0453	0.0043
14	rs4904445	88774886	0.73	0.902267913485346	0.83	0.907803730152893	1.23381083398564	0.153859779379064	0.011	0.0049	0.0906	0.0116	0.0569	0.015	0.0169	0.019	0.0031	0.053	0.0391	0.1125	0.0031	0.0503	0.1066	0.0152	0.0145	0.0029	0.0035	0.0112	0.0202	0.1467	0.0374	0.1003	0.0453	0.0043
14	rs3861649	88775660	0.73	0.902267913485346	0.83	0.907803730152893	1.28591174753252	0.15663600949477	0.011	0.0048	0.0905	0.0115	0.0569	0.015	0.0168	0.0191	0.0031	0.0528	0.0391	0.1126	0.0031	0.0502	0.1069	0.015	0.0144	0.003	0.0036	0.0111	0.0201	0.1469	0.0374	0.1005	0.0453	0.0043
14	rs76954168	88778263	0.73	0.902267913485346	0.84	0.835693000351761	1.1758538507113	0.17385706294121	0.011	0.0048	0.0908	0.0115	0.0568	0.0148	0.0166	0.019	0.0031	0.0527	0.0392	0.1128	0.0031	0.0499	0.1072	0.015	0.0143	0.003	0.0036	0.011	0.0198	0.1468	0.0373	0.1013	0.0453	0.0042
14	rs77975868	88779628	0.73	0.902267913485346	0.84	0.835693000351761	1.19127653879236	0.171471809883169	0.011	0.0048	0.0908	0.0115	0.0567	0.0148	0.0166	0.019	0.0031	0.0527	0.0392	0.1128	0.0031	0.0499	0.1072	0.0151	0.0143	0.003	0.0036	0.011	0.0198	0.1468	0.0372	0.1014	0.0453	0.0042
14	rs34594869	88782341	0.73	0.902267913485346	0.84	0.835693000351761	1.19671142358816	0.175653502228685	0.011	0.0048	0.0908	0.0115	0.0567	0.0147	0.0166	0.019	0.0031	0.0527	0.0393	0.1128	0.0031	0.0498	0.1073	0.0151	0.0142	0.003	0.0036	0.011	0.0197	0.1467	0.0371	0.1017	0.0454	0.0042
14	rs12884581	88784398	0.73	0.902267913485346	0.83	0.907803730152893	1.12474632068602	0.17695490567372	0.011	0.0048	0.0905	0.0115	0.0562	0.0147	0.0165	0.0188	0.0031	0.0523	0.039	0.1125	0.0032	0.0497	0.108	0.015	0.0142	0.003	0.0036	0.0109	0.0197	0.1469	0.0369	0.1035	0.0453	0.0042
14	rs61977021	88786658	0.73	0.902267913485346	0.83	0.907803730152893	1.05807001061588	0.189020323484929	0.011	0.0048	0.0906	0.0114	0.0563	0.0145	0.0164	0.0187	0.0031	0.0523	0.0389	0.1122	0.0032	0.0497	0.1079	0.0148	0.014	0.0031	0.0036	0.0109	0.0198	0.1473	0.037	0.104	0.0457	0.0041
14	rs117862606	88790206	0.73	0.902267913485346	0.83	0.907803730152893	0.973015255302578	0.238651173414679	0.011	0.0045	0.0909	0.0108	0.0561	0.0144	0.0157	0.0183	0.003	0.0518	0.0381	0.1127	0.0034	0.0496	0.108	0.0141	0.0131	0.0033	0.0036	0.0106	0.0199	0.1491	0.0369	0.106	0.0465	0.0038
14	rs116917931	88791673	0.74	0.82166312078733	0.83	0.907803730152893	0.975732625673616	0.270288906856243	0.0111	0.0044	0.0911	0.0105	0.0561	0.0143	0.0153	0.0182	0.003	0.0516	0.0377	0.1129	0.0035	0.0494	0.1079	0.0137	0.0126	0.0034	0.0036	0.0104	0.02	0.1499	0.0369	0.1071	0.0468	0.0036
14	rs17698224	88793896	0.73	0.902267913485346	0.83	0.907803730152893	0.829181428113433	0.337177856360444	0.0111	0.0043	0.0913	0.0103	0.0562	0.0143	0.015	0.0181	0.003	0.0515	0.0378	0.1133	0.0038	0.049	0.1081	0.0135	0.0122	0.0035	0.0035	0.0103	0.0194	0.1499	0.0365	0.1077	0.0477	0.0036
14	rs10134830	88797190	0.73	0.902267913485346	0.83	0.907803730152893	0.856833093508336	0.350546110054238	0.0111	0.0043	0.0913	0.0103	0.0562	0.0143	0.015	0.0181	0.003	0.0515	0.0378	0.1133	0.0038	0.0491	0.1083	0.0135	0.0122	0.0036	0.0035	0.0103	0.0194	0.1498	0.0365	0.1077	0.0477	0.0036
14	rs11844638	88808879	0.73	0.902267913485346	0.83	0.907803730152893	0.781305406460651	0.413648584576686	0.0111	0.0043	0.0915	0.0101	0.0564	0.0142	0.0147	0.018	0.003	0.0516	0.0377	0.1133	0.004	0.0487	0.1086	0.013	0.0119	0.0038	0.0035	0.0103	0.0192	0.1502	0.0364	0.1082	0.0482	0.0035
14	rs11844641	88808917	0.73	0.902267913485346	0.83	0.907803730152893	0.779140962680112	0.413648584576686	0.0111	0.0043	0.0915	0.0101	0.0564	0.0142	0.0147	0.018	0.003	0.0516	0.0377	0.1133	0.004	0.0487	0.1086	0.013	0.0119	0.0038	0.0035	0.0103	0.0192	0.1502	0.0364	0.1082	0.0482	0.0035
14	rs10132824	88814624	0.73	0.902267913485346	0.83	0.907803730152893	0.674666368151519	0.5328218069394	0.0109	0.0042	0.0918	0.0099	0.0569	0.014	0.0143	0.0179	0.003	0.0517	0.0378	0.1131	0.0042	0.0491	0.1089	0.0125	0.0116	0.0042	0.0034	0.0101	0.0192	0.1496	0.0357	0.1088	0.0491	0.0034
14	rs118100870	88818485	0.73	0.902267913485346	0.83	0.907803730152893	0.663472702716996	0.524205569219621	0.0109	0.0042	0.0918	0.0099	0.0569	0.014	0.0143	0.0179	0.003	0.0517	0.0378	0.1131	0.0042	0.0491	0.1089	0.0125	0.0116	0.0042	0.0034	0.0101	0.0192	0.1496	0.0357	0.1088	0.0491	0.0034
14	rs75782817	88818887	0.73	0.902267913485346	0.82	0.983693090035176	0.662753431746584	0.52448296337943	0.0109	0.0042	0.0918	0.0099	0.0569	0.014	0.0143	0.0179	0.003	0.0517	0.0378	0.1131	0.0042	0.0491	0.1089	0.0125	0.0116	0.0042	0.0034	0.0101	0.0192	0.1496	0.0357	0.1088	0.0491	0.0034
14	rs1955596	88820021	0.73	0.902267913485346	0.81	1.06340942734078	0.643466718231111	0.527536721652744	0.0109	0.0042	0.0918	0.0098	0.0568	0.014	0.0143	0.0179	0.003	0.0518	0.0378	0.1131	0.0042	0.0491	0.1089	0.0125	0.0116	0.0042	0.0034	0.0101	0.0193	0.1495	0.0356	0.1088	0.0491	0.0034
14	rs17124581	88826682	0.73	0.902267913485346	0.81	1.06340942734078	0.520026838076296	0.628059327187772	0.0109	0.0043	0.092	0.0095	0.0567	0.0137	0.0142	0.0179	0.0031	0.0521	0.0378	0.1115	0.0042	0.0494	0.1092	0.0121	0.0113	0.0052	0.0031	0.0101	0.0195	0.1495	0.0357	0.1086	0.0503	0.0034
14	rs56341641	88832326	0.73	0.902267913485346	0.81	1.06340942734078	0.519898337198803	0.688551649417222	0.0109	0.0043	0.0919	0.0095	0.0567	0.0138	0.0142	0.0179	0.0031	0.0521	0.0378	0.1114	0.0049	0.0494	0.1094	0.0121	0.0113	0.0052	0.0032	0.0101	0.0196	0.1493	0.0357	0.1075	0.0504	0.0034
14	rs117179630	88847099	0.73	0.902267913485346	0.81	1.06340942734078	0.517972640725094	0.684558341186051	0.0109	0.0043	0.0919	0.0095	0.0567	0.0138	0.0143	0.0179	0.0031	0.0521	0.0378	0.1113	0.0049	0.0494	0.1095	0.0121	0.0113	0.0053	0.0032	0.0101	0.0196	0.1492	0.0357	0.1076	0.0505	0.0034
14	rs8011218	88862364	0.73	0.902267913485346	0.81	1.06340942734078	0.578899860472371	0.777377160786932	0.0108	0.0043	0.0916	0.0095	0.0568	0.0138	0.0143	0.0179	0.0032	0.0522	0.0378	0.1109	0.0049	0.0494	0.1099	0.012	0.0112	0.0054	0.0031	0.0101	0.0197	0.1485	0.0359	0.1079	0.0508	0.0034
14	rs3179969	88862529	0.73	0.902267913485346	0.81	1.06340942734078	0.578697125317801	0.778137292386872	0.0108	0.0043	0.0916	0.0095	0.0568	0.0138	0.0143	0.0179	0.0032	0.0522	0.0378	0.1109	0.0049	0.0494	0.1099	0.012	0.0112	0.0054	0.0031	0.0101	0.0198	0.1485	0.0359	0.1079	0.0508	0.0034
14	rs117014812	88890225	0.73	0.902267913485346	0.81	1.06340942734078	0.57930542996327	0.784376380046717	0.0108	0.0043	0.0917	0.0095	0.0568	0.0139	0.0143	0.0179	0.0032	0.0522	0.0378	0.1109	0.0049	0.0494	0.1099	0.0121	0.0112	0.0054	0.0031	0.0101	0.0198	0.1485	0.0359	0.1078	0.0508	0.0034
14	rs366476	88934651	0.73	0.902267913485346	0.81	1.06340942734078	0.651507150874062	0.881848440195797	0.0108	0.0043	0.0919	0.0093	0.0567	0.0139	0.0142	0.0179	0.0032	0.0522	0.0379	0.1108	0.0049	0.0495	0.1099	0.0121	0.0111	0.0054	0.0031	0.0101	0.0198	0.1482	0.0359	0.1078	0.0511	0.0034
