## Supplementary Tab. 7 for "Sparse haplotype-based fine-scale local ancestry inference at scale reveals recent selection on immune responses": 304206_file08 (part 126 of 161)

Chromosome	rs_number	hg19_GRCh37_Position	LDAS_26pop	-log10(p_LDAS_26pop)	LDAS_5continent	-log10(p_LDAS_5continent)	-log10(p_AAS_26pop)	-log10(p_AAS_5continent)	prob_ACB	prob_ASW	prob_BEB	prob_CDX	prob_CEU	prob_CHB	prob_CHS	prob_CLM	prob_ESN	prob_FIN	prob_GBR	prob_GIH	prob_GWD	prob_IBS	prob_ITU	prob_JPT	prob_KHV	prob_LWK	prob_MSL	prob_MXL	prob_PEL	prob_PJL	prob_PUR	prob_STU	prob_TSI	prob_YRI
14	rs77476970	88935186	0.73	0.902267913485346	0.81	1.06340942734078	0.626540606987505	0.879195918189037	0.0107	0.0043	0.0918	0.0092	0.0567	0.0138	0.0139	0.0179	0.0032	0.0523	0.0379	0.1109	0.0049	0.0496	0.1102	0.012	0.0111	0.0054	0.0031	0.0101	0.0198	0.1484	0.036	0.1078	0.0511	0.0033
14	rs2274736	88938652	0.73	0.902267913485346	0.81	1.06340942734078	0.611830363882132	0.911289631170491	0.0107	0.0043	0.0916	0.0092	0.0567	0.0137	0.0137	0.018	0.0032	0.0524	0.0379	0.1109	0.0049	0.0496	0.1105	0.0119	0.011	0.0054	0.0031	0.0101	0.0198	0.1485	0.036	0.1078	0.0512	0.0033
14	rs2401751	88946622	0.73	0.902267913485346	0.81	1.06340942734078	0.611206481967267	0.923088850700519	0.0107	0.0043	0.0916	0.0092	0.0567	0.0137	0.0137	0.018	0.0032	0.0524	0.0379	0.1109	0.0049	0.0496	0.1105	0.0119	0.011	0.0054	0.0031	0.0101	0.0198	0.1485	0.036	0.1078	0.0512	0.0033
14	rs61975272	88962479	0.73	0.902267913485346	0.81	1.06340942734078	0.616205727987846	0.928447809509191	0.0107	0.0044	0.0922	0.0091	0.0568	0.0137	0.0137	0.018	0.0032	0.0523	0.0379	0.1109	0.0049	0.0496	0.1106	0.0118	0.011	0.0054	0.0031	0.0101	0.0198	0.1485	0.036	0.1078	0.0505	0.0034
14	rs17203698	88964833	0.73	0.902267913485346	0.82	0.983693090035176	0.598515876116627	0.918208152918363	0.0107	0.0044	0.0922	0.009	0.0567	0.0136	0.0133	0.0181	0.0032	0.0524	0.0378	0.1107	0.0049	0.0495	0.1113	0.0117	0.0109	0.0055	0.0031	0.0101	0.0198	0.1487	0.036	0.108	0.0507	0.0034
14	rs10143767	88981211	0.73	0.902267913485346	0.82	0.983693090035176	0.595020137161415	0.946619234320224	0.0106	0.0044	0.0923	0.009	0.0567	0.0135	0.0131	0.0183	0.0032	0.0525	0.0379	0.1105	0.0048	0.0494	0.1114	0.0116	0.0109	0.0056	0.0031	0.0101	0.0197	0.149	0.0357	0.1079	0.051	0.0034
14	rs76132628	89003662	0.73	0.902267913485346	0.82	0.983693090035176	0.603536041071186	0.97918253807728	0.0106	0.0044	0.0923	0.009	0.0566	0.0135	0.013	0.0183	0.0032	0.0526	0.0379	0.1104	0.0048	0.0494	0.1114	0.0115	0.0109	0.0056	0.003	0.0101	0.0198	0.149	0.0357	0.1079	0.0511	0.0034
14	rs12436642	89025376	0.73	0.902267913485346	0.83	0.907803730152893	0.6481573942198	1.09697656859212	0.0105	0.0045	0.0924	0.009	0.0565	0.0135	0.0128	0.0184	0.0031	0.0527	0.038	0.1103	0.0048	0.0495	0.1115	0.0115	0.0109	0.0058	0.003	0.0102	0.0199	0.1491	0.0358	0.1079	0.0511	0.0033
14	rs74459475	89027660	0.73	0.902267913485346	0.83	0.907803730152893	0.605673744096754	1.06045164555894	0.0105	0.0045	0.0923	0.009	0.0565	0.0135	0.0128	0.0184	0.0031	0.0527	0.038	0.1104	0.0048	0.0494	0.1115	0.0115	0.0108	0.0058	0.003	0.0102	0.0199	0.1492	0.0358	0.1078	0.0511	0.0032
14	rs116914734	89041570	0.73	0.902267913485346	0.83	0.907803730152893	0.587240429455466	1.09453444252898	0.0104	0.0045	0.092	0.009	0.0564	0.0137	0.0128	0.0185	0.003	0.0528	0.0381	0.1106	0.0047	0.0493	0.1115	0.0114	0.0108	0.0057	0.003	0.0104	0.0198	0.1493	0.0359	0.1077	0.0512	0.003
14	rs2896078	89048905	0.73	0.902267913485346	0.83	0.907803730152893	0.605466717311101	1.0924187485052	0.0104	0.0045	0.0919	0.009	0.0564	0.0137	0.0128	0.0185	0.003	0.0529	0.0382	0.1106	0.0047	0.0492	0.1115	0.0114	0.0108	0.0057	0.0029	0.0104	0.0198	0.1494	0.0359	0.1077	0.0512	0.0029
14	rs76897734	89050312	0.73	0.902267913485346	0.83	0.907803730152893	0.602502920285696	1.04042213850343	0.0104	0.0045	0.0919	0.009	0.0565	0.0137	0.0128	0.0185	0.003	0.0529	0.0382	0.1106	0.0047	0.0492	0.1115	0.0114	0.0108	0.0057	0.0029	0.0104	0.0198	0.1494	0.0359	0.1077	0.0512	0.0029
14	rs117561482	89051205	0.73	0.902267913485346	0.83	0.907803730152893	0.595225506653184	1.02898630107092	0.0104	0.0045	0.0919	0.009	0.0565	0.0137	0.0128	0.0184	0.003	0.0528	0.0382	0.1106	0.0047	0.0492	0.1115	0.0114	0.0108	0.0057	0.0029	0.0104	0.0198	0.1493	0.0359	0.1078	0.0514	0.0029
14	rs116942650	89052109	0.73	0.902267913485346	0.83	0.907803730152893	0.592421630124589	1.05462921750014	0.0104	0.0045	0.0919	0.009	0.0565	0.0137	0.0128	0.0184	0.003	0.0528	0.0382	0.1106	0.0047	0.0492	0.1115	0.0114	0.0108	0.0057	0.0029	0.0104	0.0198	0.1493	0.0359	0.1077	0.0514	0.0029
14	rs78648645	89061298	0.74	0.82166312078733	0.83	0.907803730152893	0.588125190923328	1.06773812693512	0.0104	0.0045	0.0918	0.009	0.0566	0.0138	0.0128	0.0184	0.003	0.0528	0.0382	0.1106	0.0047	0.0492	0.1115	0.0115	0.0108	0.0057	0.0029	0.0104	0.0198	0.1493	0.0359	0.1077	0.0514	0.0029
14	rs17188032	89070559	0.74	0.82166312078733	0.83	0.907803730152893	0.621502988019886	1.15621254494891	0.0103	0.0045	0.0918	0.009	0.0568	0.0138	0.0129	0.0184	0.003	0.0528	0.0382	0.1107	0.0047	0.049	0.1115	0.0115	0.0108	0.0058	0.0029	0.0101	0.0198	0.1495	0.0359	0.1076	0.0513	0.0029
14	rs76847904	89076432	0.74	0.82166312078733	0.83	0.907803730152893	0.622131671788662	1.15193922255463	0.0103	0.0045	0.0918	0.0091	0.0567	0.0138	0.0129	0.0184	0.003	0.0527	0.0382	0.1107	0.0047	0.049	0.1115	0.0116	0.0108	0.0058	0.0029	0.0101	0.0198	0.1496	0.0359	0.1076	0.0513	0.0029
14	rs117174690	89081209	0.74	0.82166312078733	0.83	0.907803730152893	0.61920030714493	1.15259647074784	0.0103	0.0045	0.0918	0.0091	0.0567	0.0138	0.0129	0.0184	0.003	0.0527	0.0382	0.1107	0.0047	0.049	0.1115	0.0116	0.0108	0.0058	0.0029	0.0101	0.0198	0.1496	0.0359	0.1076	0.0513	0.0029
14	rs72697907	89110391	0.74	0.82166312078733	0.82	0.983693090035176	0.585948428723231	1.1501321394945	0.0103	0.0045	0.0918	0.0091	0.0565	0.0139	0.013	0.0184	0.003	0.0527	0.0384	0.1106	0.0047	0.049	0.1115	0.0117	0.0109	0.0058	0.0028	0.01	0.0197	0.1497	0.0359	0.1076	0.0513	0.0029
14	rs75103339	89126130	0.74	0.82166312078733	0.82	0.983693090035176	0.583029307980662	1.09697656859212	0.0103	0.0045	0.0918	0.0091	0.0564	0.0139	0.0131	0.0184	0.003	0.0527	0.0384	0.1106	0.0047	0.049	0.1115	0.0117	0.0109	0.0058	0.0028	0.01	0.0197	0.1498	0.0358	0.1075	0.0513	0.0029
14	rs17204164	89151392	0.74	0.82166312078733	0.82	0.983693090035176	0.582419186723345	1.06417467844022	0.0103	0.0044	0.0918	0.0093	0.0563	0.0141	0.0133	0.0183	0.003	0.0526	0.0384	0.1106	0.0047	0.0491	0.1114	0.0121	0.0109	0.0059	0.0027	0.0099	0.0197	0.15	0.0358	0.1072	0.0512	0.0028
14	rs74740009	89156943	0.74	0.82166312078733	0.82	0.983693090035176	0.58214811705846	1.06530826084235	0.0103	0.0044	0.0918	0.0093	0.0563	0.0141	0.0133	0.0183	0.003	0.0526	0.0384	0.1106	0.0047	0.0491	0.1114	0.0121	0.0109	0.0059	0.0027	0.0099	0.0197	0.15	0.0358	0.1072	0.0512	0.0028
14	rs8018076	89173544	0.74	0.82166312078733	0.82	0.983693090035176	0.578426863213487	1.07665647621209	0.0103	0.0044	0.0917	0.0093	0.0563	0.0141	0.0133	0.0183	0.0029	0.0526	0.0384	0.1107	0.0047	0.0491	0.1114	0.0121	0.0109	0.0059	0.0027	0.0099	0.0196	0.15	0.0358	0.1071	0.0512	0.0028
14	rs17188228	89205265	0.74	0.82166312078733	0.82	0.983693090035176	0.591465613225896	1.08558862263097	0.0103	0.0044	0.0917	0.0094	0.0563	0.0141	0.0134	0.0183	0.0029	0.0526	0.0384	0.1108	0.0047	0.0492	0.1113	0.0122	0.0109	0.0059	0.0027	0.0098	0.0196	0.1501	0.0358	0.107	0.0512	0.0028
14	rs11628848	89214194	0.74	0.82166312078733	0.82	0.983693090035176	0.590510311832377	1.0399384493148	0.0103	0.0044	0.0917	0.0094	0.0563	0.0141	0.0134	0.0182	0.0029	0.0526	0.0384	0.1108	0.0047	0.0492	0.1112	0.0122	0.0109	0.0059	0.0027	0.0098	0.0196	0.1501	0.0358	0.107	0.0512	0.0028
14	rs4904467	89219444	0.74	0.82166312078733	0.82	0.983693090035176	0.58472564699798	1.04655254827046	0.0103	0.0044	0.0917	0.0094	0.0562	0.0141	0.0134	0.0182	0.0029	0.0526	0.0384	0.1108	0.0047	0.0492	0.1113	0.0121	0.0109	0.0059	0.0027	0.0098	0.0196	0.1501	0.0358	0.107	0.0512	0.0028
14	rs7160305	89239192	0.74	0.82166312078733	0.82	0.983693090035176	0.590373898633218	1.06385083931481	0.0103	0.0044	0.0917	0.0094	0.0562	0.014	0.0133	0.0181	0.0029	0.0526	0.0385	0.111	0.0047	0.0492	0.1113	0.012	0.0109	0.0059	0.0027	0.0098	0.0196	0.1503	0.0357	0.1071	0.0513	0.0028
14	rs1287659	89285700	0.74	0.82166312078733	0.83	0.907803730152893	0.52543752851548	0.945669436577677	0.0102	0.0043	0.0916	0.0097	0.0559	0.014	0.0133	0.0178	0.0028	0.0525	0.0389	0.1109	0.0045	0.0492	0.1102	0.0122	0.0109	0.006	0.0026	0.01	0.0196	0.1519	0.0351	0.1078	0.0511	0.0025
14	rs1287668	89297790	0.74	0.82166312078733	0.84	0.835693000351761	0.520348156477217	0.916634840318947	0.0102	0.0043	0.0916	0.0097	0.0559	0.0141	0.0133	0.0178	0.0028	0.0525	0.0389	0.1108	0.0045	0.0493	0.1101	0.0122	0.0109	0.006	0.0026	0.0101	0.0196	0.1518	0.0352	0.1078	0.0511	0.0025
14	rs74509455	89317860	0.74	0.82166312078733	0.84	0.835693000351761	0.489373225056811	0.813733953453264	0.0102	0.0043	0.0915	0.0097	0.0559	0.014	0.0133	0.0178	0.0028	0.0526	0.0389	0.1108	0.0046	0.0494	0.1099	0.0122	0.011	0.006	0.0026	0.0101	0.0196	0.1517	0.0352	0.1078	0.0511	0.0025
14	rs77140143	89340183	0.74	0.82166312078733	0.84	0.835693000351761	0.485076163549162	0.820339986578399	0.0102	0.0043	0.0915	0.0097	0.0559	0.014	0.0133	0.0178	0.0028	0.0526	0.0389	0.1108	0.0046	0.0494	0.1098	0.0122	0.0111	0.006	0.0026	0.0101	0.0196	0.1517	0.0351	0.1078	0.0511	0.0024
14	rs17774352	89359605	0.74	0.82166312078733	0.84	0.835693000351761	0.466302024117272	0.818802696579419	0.01	0.0043	0.0915	0.0098	0.0559	0.014	0.0134	0.0178	0.0027	0.0526	0.039	0.1108	0.0047	0.0495	0.1097	0.0123	0.0112	0.006	0.0026	0.0101	0.0195	0.1516	0.0351	0.1079	0.0511	0.0024
14	rs17124947	89361488	0.74	0.82166312078733	0.84	0.835693000351761	0.458046941245672	0.799179407023633	0.0099	0.0043	0.0917	0.0098	0.0559	0.014	0.0134	0.0178	0.0027	0.0526	0.039	0.1108	0.0047	0.0497	0.1093	0.0123	0.0113	0.006	0.0026	0.0101	0.0195	0.1516	0.0351	0.1078	0.0512	0.0024
14	rs17124948	89362069	0.74	0.82166312078733	0.84	0.835693000351761	0.456235672777398	0.802238890773688	0.0099	0.0043	0.0917	0.0098	0.0559	0.014	0.0134	0.0178	0.0027	0.0526	0.039	0.1109	0.0047	0.0497	0.1093	0.0123	0.0113	0.006	0.0026	0.0101	0.0195	0.1516	0.0351	0.1078	0.0512	0.0024
14	rs80291573	89369103	0.74	0.82166312078733	0.84	0.835693000351761	0.438316825428552	0.759787293105905	0.0099	0.0043	0.0917	0.0098	0.0559	0.0139	0.0133	0.0179	0.0027	0.0526	0.039	0.1109	0.0047	0.0497	0.1092	0.0123	0.0113	0.0061	0.0026	0.0102	0.0195	0.1515	0.0351	0.1078	0.0512	0.0024
14	rs117024856	89370079	0.74	0.82166312078733	0.84	0.835693000351761	0.436426356864612	0.771908940406853	0.0099	0.0043	0.0917	0.0098	0.0559	0.0139	0.0133	0.0179	0.0027	0.0526	0.039	0.1109	0.0047	0.0497	0.1092	0.0123	0.0113	0.0061	0.0026	0.0102	0.0195	0.1515	0.0351	0.1078	0.0512	0.0024
14	rs79258834	89377114	0.75	0.745768311887514	0.84	0.835693000351761	0.392778809867938	0.70666039291283	0.0098	0.0043	0.0918	0.0099	0.0561	0.0136	0.0133	0.0182	0.0027	0.0526	0.0389	0.1112	0.0046	0.0496	0.1084	0.0124	0.0115	0.0062	0.0026	0.0104	0.0193	0.1511	0.0354	0.1076	0.0512	0.0024
14	rs11624334	89380959	0.75	0.745768311887514	0.84	0.835693000351761	0.398115888224785	0.726820299637313	0.0098	0.0043	0.0919	0.0099	0.0561	0.0136	0.0133	0.0182	0.0027	0.0526	0.0389	0.1112	0.0046	0.0497	0.1083	0.0124	0.0115	0.0062	0.0026	0.0104	0.0193	0.1511	0.0354	0.1076	0.0512	0.0024
14	rs8021119	89381939	0.75	0.745768311887514	0.83	0.907803730152893	0.378413150154364	0.666433708853636	0.0098	0.0044	0.0921	0.0099	0.056	0.0136	0.0134	0.0184	0.0027	0.0524	0.0388	0.1113	0.0047	0.0497	0.1075	0.0125	0.0115	0.0064	0.0026	0.0105	0.0194	0.151	0.0355	0.1076	0.0514	0.0024
14	rs10484006	89382449	0.75	0.745768311887514	0.83	0.907803730152893	0.401901740706548	0.649443252896901	0.0098	0.0044	0.0921	0.0099	0.056	0.0135	0.0135	0.0186	0.0027	0.0523	0.0388	0.1112	0.0047	0.0496	0.1076	0.0123	0.0113	0.0065	0.0026	0.0106	0.0195	0.1509	0.0355	0.1075	0.0515	0.0023
14	rs17124990	89382870	0.75	0.745768311887514	0.83	0.907803730152893	0.379677886939659	0.592941069461139	0.0098	0.0044	0.0921	0.0099	0.056	0.0135	0.0135	0.0186	0.0027	0.0521	0.0389	0.1111	0.0047	0.0496	0.1076	0.0124	0.0113	0.0066	0.0026	0.0106	0.0194	0.1509	0.0355	0.1074	0.0515	0.0023
14	rs2093288	89388669	0.75	0.745768311887514	0.83	0.907803730152893	0.3653441028827	0.595658382488171	0.0098	0.0045	0.092	0.0099	0.056	0.0136	0.0137	0.0188	0.0027	0.0517	0.039	0.1107	0.0048	0.0497	0.1077	0.0124	0.0112	0.0069	0.0026	0.0107	0.0194	0.1509	0.0355	0.1071	0.0515	0.0024
14	rs76925119	89394049	0.75	0.745768311887514	0.83	0.907803730152893	0.354207609968877	0.557891569266549	0.0098	0.0046	0.092	0.0099	0.056	0.0137	0.0138	0.0188	0.0027	0.0515	0.039	0.1105	0.0048	0.0496	0.1076	0.0124	0.0112	0.007	0.0026	0.0107	0.0193	0.1509	0.0355	0.107	0.0516	0.0024
14	rs8004189	89394467	0.75	0.745768311887514	0.83	0.907803730152893	0.355589989023262	0.551421968112584	0.0098	0.0046	0.092	0.01	0.056	0.0137	0.0139	0.0188	0.0027	0.0513	0.0391	0.1104	0.0047	0.0495	0.1076	0.0125	0.0113	0.0071	0.0026	0.0107	0.0194	0.1508	0.0354	0.107	0.0516	0.0024
14	rs17701934	89394474	0.75	0.745768311887514	0.83	0.907803730152893	0.35580290861846	0.551281530694695	0.0098	0.0046	0.092	0.01	0.056	0.0137	0.0139	0.0188	0.0027	0.0513	0.0391	0.1104	0.0047	0.0495	0.1076	0.0125	0.0113	0.0072	0.0026	0.0108	0.0194	0.1508	0.0354	0.107	0.0516	0.0024
14	rs75777495	89400344	0.76	0.674502615793853	0.83	0.907803730152893	0.340796822314723	0.334596009092351	0.0101	0.0047	0.0908	0.0102	0.0549	0.0144	0.0159	0.0204	0.0024	0.0521	0.0395	0.1065	0.004	0.0495	0.1073	0.0129	0.012	0.0071	0.0025	0.0112	0.0205	0.1507	0.0351	0.1058	0.0514	0.0026
14	rs12147877	89405112	0.76	0.674502615793853	0.82	0.983693090035176	0.345919127911674	0.304074540956439	0.0102	0.0047	0.0906	0.0103	0.0547	0.0147	0.0162	0.0206	0.0024	0.0523	0.0395	0.1059	0.004	0.0495	0.1072	0.0129	0.0121	0.0071	0.0025	0.0112	0.0206	0.1506	0.0353	0.1056	0.0514	0.0026
14	rs35005698	89406106	0.76	0.674502615793853	0.82	0.983693090035176	0.336127555857039	0.29669965162575	0.0102	0.0047	0.0906	0.0103	0.0547	0.0147	0.0162	0.0206	0.0024	0.0523	0.0396	0.1057	0.004	0.0495	0.1071	0.0129	0.0121	0.0071	0.0025	0.0112	0.0206	0.1506	0.0354	0.1055	0.0514	0.0026
14	rs10484004	89406283	0.76	0.674502615793853	0.83	0.907803730152893	0.338613669561726	0.298716375635655	0.0102	0.0047	0.0906	0.0103	0.0547	0.0147	0.0162	0.0206	0.0024	0.0523	0.0395	0.1057	0.004	0.0495	0.1071	0.0129	0.0121	0.0071	0.0025	0.0113	0.0206	0.1506	0.0354	0.1055	0.0514	0.0026
14	rs1957246	89410553	0.76	0.674502615793853	0.82	0.983693090035176	0.38276620755848	0.279784311626839	0.0104	0.0049	0.091	0.0106	0.0544	0.015	0.0169	0.0211	0.0022	0.0532	0.0401	0.1034	0.0041	0.0497	0.106	0.013	0.0124	0.0071	0.0024	0.0116	0.021	0.1504	0.0354	0.1037	0.0515	0.0028
14	rs4904481	89416057	0.76	0.674502615793853	0.82	0.983693090035176	0.461801354352142	0.304193935517477	0.0107	0.005	0.092	0.0112	0.0547	0.016	0.017	0.0225	0.0023	0.0548	0.041	0.101	0.0044	0.0509	0.1025	0.0128	0.0129	0.0071	0.0027	0.0123	0.0218	0.1493	0.0345	0.1001	0.0515	0.0034
14	rs56327683	89418459	0.76	0.674502615793853	0.82	0.983693090035176	0.467461036748457	0.307542667944204	0.0108	0.005	0.0919	0.0112	0.0547	0.016	0.0171	0.0226	0.0023	0.0548	0.0411	0.1008	0.0044	0.0511	0.1023	0.0128	0.0129	0.0071	0.0027	0.0124	0.0218	0.1492	0.0345	0.1001	0.0515	0.0034
14	rs7144696	89421603	0.76	0.674502615793853	0.82	0.983693090035176	0.463501804817973	0.310902321078217	0.0108	0.005	0.0919	0.0112	0.0546	0.016	0.0171	0.0226	0.0023	0.0548	0.0411	0.1008	0.0044	0.0511	0.1023	0.0128	0.0129	0.0071	0.0027	0.0123	0.0218	0.1492	0.0345	0.1001	0.0515	0.0034
14	rs1957241	89427883	0.76	0.674502615793853	0.82	0.983693090035176	0.455391616857484	0.308621369479292	0.0108	0.005	0.0918	0.0113	0.0546	0.016	0.0171	0.0227	0.0023	0.0549	0.0411	0.1009	0.0044	0.0512	0.1023	0.0128	0.0129	0.0071	0.0027	0.0124	0.0218	0.149	0.0345	0.1001	0.0515	0.0034
14	rs117278438	89428888	0.76	0.674502615793853	0.82	0.983693090035176	0.456416641503866	0.303119890231718	0.0108	0.005	0.0917	0.0113	0.0545	0.0161	0.0171	0.0227	0.0023	0.0549	0.0411	0.1009	0.0044	0.0512	0.1023	0.0128	0.0129	0.0071	0.0027	0.0124	0.0218	0.149	0.0345	0.1001	0.0514	0.0034
14	rs17125093	89428948	0.76	0.674502615793853	0.82	0.983693090035176	0.456597645376569	0.29836018411788	0.0108	0.005	0.0917	0.0113	0.0545	0.0161	0.0171	0.0227	0.0023	0.0549	0.0411	0.1009	0.0044	0.0512	0.1023	0.0128	0.0129	0.0071	0.0027	0.0124	0.0218	0.149	0.0345	0.1001	0.0514	0.0034
14	rs61982597	89430427	0.76	0.674502615793853	0.82	0.983693090035176	0.455873840775732	0.30240449305306	0.0108	0.005	0.0917	0.0113	0.0545	0.0161	0.0171	0.0227	0.0023	0.0549	0.0411	0.1009	0.0044	0.0512	0.1023	0.0128	0.0129	0.0071	0.0027	0.0124	0.0218	0.149	0.0345	0.1001	0.0514	0.0034
14	rs17702956	89433411	0.76	0.674502615793853	0.82	0.983693090035176	0.447232117157351	0.326153703112434	0.0108	0.005	0.0917	0.0113	0.0545	0.0161	0.0171	0.0229	0.0023	0.0549	0.0411	0.101	0.0044	0.0513	0.1022	0.0128	0.0129	0.0071	0.0027	0.0123	0.0216	0.149	0.0345	0.1	0.0514	0.0034
14	rs146329634	89433599	0.76	0.674502615793853	0.82	0.983693090035176	0.450942907545028	0.33496449097656	0.0108	0.005	0.0917	0.0113	0.0545	0.0161	0.0171	0.0229	0.0023	0.0549	0.0411	0.101	0.0044	0.0513	0.1022	0.0128	0.0129	0.0071	0.0027	0.0123	0.0216	0.149	0.0345	0.1	0.0514	0.0034
14	rs117266581	89434980	0.76	0.674502615793853	0.82	0.983693090035176	0.476290655866269	0.361171639010053	0.0109	0.005	0.0914	0.0112	0.054	0.0161	0.0172	0.0234	0.0023	0.0552	0.0412	0.1008	0.0045	0.0517	0.1021	0.0127	0.013	0.007	0.0028	0.0125	0.0217	0.1481	0.0349	0.0994	0.0513	0.0034
14	rs28361881	89435141	0.76	0.674502615793853	0.82	0.983693090035176	0.465083526411249	0.393963971887036	0.0109	0.005	0.0914	0.0112	0.054	0.0161	0.0172	0.0235	0.0023	0.0552	0.0415	0.1008	0.0045	0.0518	0.1021	0.0127	0.013	0.007	0.0028	0.0126	0.0217	0.1472	0.0349	0.0995	0.0514	0.0034
14	rs112126529	89436370	0.76	0.674502615793853	0.82	0.983693090035176	0.464474860764925	0.388059189181249	0.0111	0.0051	0.091	0.0112	0.0541	0.016	0.0174	0.0241	0.0022	0.0555	0.0417	0.1008	0.0047	0.0524	0.1018	0.0126	0.013	0.0068	0.0029	0.0128	0.0219	0.1464	0.0353	0.0986	0.0511	0.0034
14	rs12589130	89437502	0.76	0.674502615793853	0.82	0.983693090035176	0.472172434270947	0.426608961834101	0.0112	0.0051	0.0907	0.0113	0.0543	0.016	0.0175	0.0245	0.0022	0.056	0.0417	0.1008	0.0048	0.0528	0.1016	0.0127	0.013	0.0066	0.003	0.0131	0.0221	0.1457	0.0353	0.0977	0.0511	0.0034
14	rs75142643	89445222	0.76	0.674502615793853	0.82	0.983693090035176	0.493688577257111	0.447913069701138	0.0112	0.0051	0.0904	0.0113	0.0546	0.016	0.0175	0.0246	0.0022	0.0563	0.0419	0.1008	0.0048	0.0528	0.1012	0.0127	0.013	0.0065	0.003	0.0131	0.0223	0.1454	0.0354	0.0973	0.051	0.0034
14	rs78689848	89445503	0.76	0.674502615793853	0.84	0.835693000351761	0.49444093748829	0.451913144428778	0.0112	0.0051	0.0904	0.0113	0.0546	0.016	0.0175	0.0246	0.0022	0.0563	0.042	0.1008	0.0048	0.0528	0.1012	0.0127	0.013	0.0065	0.003	0.0131	0.0223	0.1454	0.0354	0.0973	0.051	0.0034
14	rs12884981	89446835	0.76	0.674502615793853	0.84	0.835693000351761	0.49582169762747	0.454451375686498	0.0112	0.0051	0.0903	0.0113	0.0547	0.016	0.0175	0.0246	0.0022	0.0563	0.042	0.1008	0.0048	0.0529	0.1011	0.0127	0.013	0.0065	0.003	0.0131	0.0223	0.1453	0.0354	0.0972	0.051	0.0034
14	rs117594806	89449610	0.76	0.674502615793853	0.83	0.907803730152893	0.50205803622427	0.453783056671463	0.0112	0.0051	0.0903	0.0113	0.0547	0.016	0.0175	0.0246	0.0022	0.0563	0.042	0.1008	0.0048	0.0529	0.1011	0.0127	0.013	0.0065	0.003	0.0131	0.0223	0.1453	0.0354	0.0972	0.051	0.0034
14	rs2145709	89451799	0.76	0.674502615793853	0.83	0.907803730152893	0.514642843218637	0.470702970948581	0.0112	0.0051	0.0904	0.0113	0.0547	0.016	0.0175	0.0246	0.0022	0.0563	0.042	0.1008	0.0048	0.0529	0.1011	0.0127	0.013	0.0065	0.003	0.0131	0.0223	0.1453	0.0354	0.0972	0.051	0.0035
14	rs17776366	89466283	0.78	0.545501786478432	0.83	0.907803730152893	0.582622527476649	0.646815896685219	0.011	0.005	0.0911	0.0114	0.0549	0.0158	0.0171	0.0248	0.0023	0.0564	0.0417	0.1006	0.005	0.0533	0.1013	0.0125	0.0129	0.0056	0.003	0.013	0.0221	0.1449	0.0349	0.098	0.051	0.0039
14	rs4904493	89472850	0.78	0.545501786478432	0.83	0.907803730152893	0.548333706345732	0.652219241669423	0.011	0.005	0.0912	0.0114	0.055	0.0158	0.0171	0.0248	0.0023	0.0564	0.0417	0.1006	0.005	0.0534	0.1013	0.0125	0.0129	0.0055	0.0031	0.013	0.022	0.1447	0.0349	0.098	0.051	0.004
14	rs72699526	89473279	0.78	0.545501786478432	0.83	0.907803730152893	0.551897117313107	0.6953671150278	0.011	0.005	0.0912	0.0114	0.055	0.0157	0.017	0.0248	0.0023	0.0564	0.0417	0.1006	0.005	0.0534	0.1013	0.0125	0.0129	0.0055	0.0031	0.0131	0.022	0.1447	0.0349	0.098	0.051	0.004
14	rs4243687	89475997	0.78	0.545501786478432	0.83	0.907803730152893	0.499218691536251	0.648421210466989	0.011	0.005	0.0911	0.0115	0.0552	0.0156	0.0167	0.0248	0.0023	0.0564	0.0417	0.1006	0.0051	0.0536	0.1016	0.0125	0.0129	0.0053	0.0031	0.0131	0.022	0.1447	0.035	0.098	0.051	0.004
14	rs76637178	89483994	0.78	0.545501786478432	0.83	0.907803730152893	0.483027524335614	0.40532828509247	0.0119	0.0054	0.0893	0.012	0.0555	0.0166	0.0172	0.0278	0.0028	0.0572	0.0434	0.0962	0.0064	0.0541	0.101	0.0121	0.0144	0.0055	0.0042	0.0143	0.0212	0.1402	0.0354	0.0942	0.0515	0.0037
14	rs10147907	89484373	0.78	0.545501786478432	0.82	0.983693090035176	0.454488121034666	0.419002878192097	0.012	0.0055	0.0891	0.0121	0.0553	0.0167	0.0173	0.0283	0.0029	0.0569	0.0435	0.0962	0.0065	0.0538	0.1011	0.0121	0.0146	0.0056	0.0042	0.0143	0.0213	0.14	0.0352	0.0939	0.0512	0.0038
14	rs8014341	89487689	0.78	0.545501786478432	0.83	0.907803730152893	0.414804509812821	0.400410066384862	0.0123	0.0058	0.0886	0.0124	0.055	0.0169	0.0173	0.0287	0.0031	0.0565	0.0436	0.096	0.0069	0.0536	0.101	0.0121	0.0148	0.0058	0.0045	0.0144	0.0213	0.1396	0.0353	0.0937	0.0505	0.004
14	rs4488385	89488741	0.78	0.545501786478432	0.83	0.907803730152893	0.424295105447895	0.432667485656692	0.0123	0.0058	0.0885	0.0124	0.0551	0.0167	0.0173	0.0287	0.0031	0.0564	0.0436	0.096	0.0069	0.0537	0.101	0.0121	0.0149	0.0058	0.0046	0.0145	0.0213	0.1395	0.0352	0.0941	0.0503	0.004
14	rs117257366	89488814	0.78	0.545501786478432	0.83	0.907803730152893	0.426042748797817	0.444985676013186	0.0123	0.0058	0.0885	0.0124	0.0551	0.0167	0.0173	0.0287	0.0031	0.0564	0.0436	0.096	0.007	0.0537	0.101	0.0121	0.0149	0.0058	0.0046	0.0145	0.0213	0.1395	0.0352	0.0941	0.0503	0.004
14	rs11628605	89490087	0.78	0.545501786478432	0.83	0.907803730152893	0.444429145545466	0.471107793464998	0.0123	0.0058	0.0885	0.0124	0.0552	0.0167	0.0172	0.0287	0.0031	0.0564	0.0434	0.096	0.007	0.0537	0.1009	0.012	0.0149	0.0058	0.0046	0.0146	0.0214	0.1394	0.0352	0.094	0.0503	0.004
14	rs1287604	89496103	0.78	0.545501786478432	0.84	0.835693000351761	0.554874921355826	0.57343673020212	0.0125	0.0058	0.0878	0.0124	0.0552	0.0167	0.0175	0.0288	0.0033	0.0561	0.0434	0.0954	0.0073	0.0537	0.1008	0.0119	0.0143	0.006	0.0049	0.0146	0.0217	0.1391	0.0349	0.0942	0.0503	0.0045
14	rs8013709	89496294	0.79	0.487570276707753	0.84	0.835693000351761	0.50243719983863	0.554654453264285	0.0125	0.0059	0.0877	0.0124	0.0549	0.0169	0.0176	0.0291	0.0034	0.0559	0.0433	0.0953	0.0074	0.0534	0.1009	0.0122	0.0143	0.0062	0.0049	0.0147	0.0216	0.1386	0.035	0.0938	0.0502	0.0048
14	rs11159881	89497133	0.79	0.487570276707753	0.84	0.835693000351761	0.66822871943001	0.744543555420262	0.013	0.0063	0.0873	0.0124	0.0549	0.0172	0.0178	0.03	0.0042	0.0551	0.0429	0.0949	0.0084	0.0523	0.1001	0.0133	0.0145	0.0067	0.0062	0.0151	0.0214	0.1367	0.0351	0.0919	0.0493	0.0058
14	rs4899963	89497238	0.79	0.487570276707753	0.84	0.835693000351761	0.739421495526917	0.791236416953201	0.013	0.0064	0.0874	0.0125	0.0548	0.0171	0.0177	0.0301	0.0043	0.0552	0.0427	0.0956	0.0085	0.0522	0.0999	0.0132	0.0145	0.0067	0.0064	0.0152	0.0215	0.1367	0.035	0.0917	0.0488	0.0059
14	rs1287605	89497782	0.79	0.487570276707753	0.83	0.907803730152893	0.791388731537042	1.12456009725546	0.0136	0.0072	0.0866	0.0128	0.055	0.017	0.0171	0.0303	0.0046	0.0549	0.0428	0.0955	0.0091	0.0517	0.1003	0.0133	0.0145	0.0071	0.0067	0.0159	0.0218	0.1357	0.0353	0.0892	0.049	0.0063
14	rs12435641	89499078	0.8	0.433874260405774	0.84	0.835693000351761	0.836496102994853	1.27263298011828	0.0136	0.008	0.0856	0.0156	0.0568	0.0179	0.0172	0.0303	0.0049	0.052	0.0415	0.0975	0.0097	0.0489	0.0974	0.0134	0.0155	0.0073	0.0071	0.0156	0.0218	0.1335	0.0367	0.0888	0.0493	0.0067
14	rs61982620	89499879	0.8	0.433874260405774	0.84	0.835693000351761	0.836416448025202	1.28903845137639	0.0136	0.0081	0.0856	0.0157	0.0568	0.018	0.0172	0.0302	0.0049	0.0517	0.0413	0.0975	0.0098	0.0489	0.0974	0.0134	0.0155	0.0073	0.0071	0.0156	0.0219	0.1338	0.0367	0.0886	0.0496	0.0067
14	rs77388402	89503893	0.8	0.433874260405774	0.84	0.835693000351761	0.828784679215447	1.28551995950778	0.0136	0.0081	0.0856	0.0157	0.0568	0.018	0.0173	0.0302	0.0049	0.0511	0.0412	0.0976	0.0098	0.049	0.0975	0.0134	0.0155	0.0073	0.0071	0.0156	0.0219	0.1336	0.0369	0.0887	0.0495	0.0068
14	rs75603564	89504453	0.8	0.433874260405774	0.84	0.835693000351761	0.825138406714475	1.28619002137041	0.0136	0.0081	0.0856	0.0158	0.0568	0.018	0.0173	0.0302	0.0049	0.0511	0.0412	0.0977	0.0098	0.049	0.0975	0.0134	0.0155	0.0073	0.0071	0.0156	0.0219	0.1336	0.037	0.0887	0.0495	0.0068
14	rs114889166	89509675	0.8	0.433874260405774	0.84	0.835693000351761	0.826960681888159	1.30564769913058	0.0136	0.0081	0.0855	0.0159	0.057	0.018	0.0174	0.03	0.0049	0.0506	0.0411	0.098	0.0098	0.0494	0.0975	0.0135	0.0154	0.0074	0.0071	0.0155	0.0219	0.1329	0.0372	0.0888	0.0492	0.0068
14	rs61982647	89511808	0.8	0.433874260405774	0.84	0.835693000351761	0.816368206589395	1.32852307731102	0.0135	0.0081	0.0853	0.0161	0.057	0.018	0.0174	0.0298	0.0049	0.0502	0.0413	0.0982	0.0099	0.0496	0.0974	0.0134	0.0154	0.0074	0.0071	0.0155	0.0221	0.1325	0.0375	0.0889	0.0489	0.0068
14	rs2761413	89531341	0.8	0.433874260405774	0.84	0.835693000351761	0.809993762652295	1.35754897552427	0.0137	0.0082	0.0852	0.0163	0.0572	0.0181	0.0176	0.0297	0.005	0.05	0.0414	0.0984	0.01	0.0498	0.0974	0.0135	0.0153	0.0074	0.0071	0.0155	0.0221	0.1321	0.0376	0.0887	0.0487	0.0069
14	rs117831883	89535735	0.8	0.433874260405774	0.84	0.835693000351761	0.802701512294252	1.35771803722422	0.0137	0.0082	0.085	0.0162	0.0572	0.018	0.0176	0.0297	0.005	0.05	0.0414	0.0985	0.01	0.0498	0.0974	0.0134	0.0155	0.0074	0.0071	0.0155	0.0221	0.1321	0.0376	0.0887	0.0487	0.0068
14	rs9788586	89544370	0.8	0.433874260405774	0.84	0.835693000351761	0.886501311201353	1.50023544556827	0.0138	0.0083	0.0849	0.0162	0.0572	0.0182	0.0178	0.0297	0.005	0.05	0.0413	0.0987	0.0101	0.0499	0.0969	0.0135	0.0155	0.0075	0.0072	0.0156	0.0222	0.1316	0.0378	0.0883	0.0484	0.0069
14	rs1570604	89546404	0.8	0.433874260405774	0.84	0.835693000351761	0.840961950313009	1.45258812030128	0.0138	0.0084	0.0848	0.0162	0.0572	0.0182	0.0178	0.0297	0.005	0.05	0.0414	0.0983	0.0101	0.0497	0.097	0.0136	0.0156	0.0075	0.0071	0.0158	0.0221	0.1313	0.0379	0.0885	0.0485	0.0069
14	rs4904500	89550640	0.81	0.384295662080596	0.84	0.835693000351761	0.845197898088321	1.43090407922445	0.0138	0.0084	0.0847	0.0163	0.057	0.0183	0.0181	0.0297	0.005	0.05	0.0413	0.0985	0.0101	0.0497	0.097	0.0136	0.0156	0.0075	0.0071	0.0158	0.0219	0.1313	0.0379	0.0884	0.0485	0.0069
14	rs8004233	89558364	0.81	0.384295662080596	0.84	0.835693000351761	0.878190234807649	1.4217001853465	0.0139	0.0084	0.0846	0.0164	0.0568	0.0185	0.0183	0.0297	0.005	0.05	0.0411	0.0987	0.0101	0.0498	0.0968	0.0137	0.0156	0.0075	0.0071	0.0158	0.022	0.131	0.0378	0.0883	0.0485	0.0069
14	rs117126819	89563236	0.81	0.384295662080596	0.86	0.702596200902853	0.894271652706381	1.41437809828679	0.0139	0.0084	0.0845	0.0167	0.0567	0.0186	0.0184	0.0297	0.005	0.0499	0.041	0.0986	0.0101	0.0498	0.0968	0.0138	0.0156	0.0076	0.0072	0.0159	0.022	0.1309	0.0377	0.0882	0.0485	0.0069
14	rs17125274	89572604	0.81	0.384295662080596	0.86	0.702596200902853	0.91535214866076	1.38922407425535	0.0139	0.0083	0.0845	0.0169	0.0566	0.0187	0.0185	0.0297	0.0051	0.0498	0.0409	0.0985	0.0101	0.0498	0.0967	0.0139	0.0157	0.0076	0.0071	0.0159	0.0223	0.1307	0.0377	0.0881	0.0485	0.0069
14	rs12892260	89580986	0.83	0.29697514221559	0.87	0.641494868499257	0.567329874403695	1.13979239693808	0.0131	0.0077	0.0803	0.0167	0.0576	0.0191	0.0189	0.0295	0.0048	0.0489	0.0415	0.1001	0.0095	0.0508	0.0964	0.0159	0.0159	0.0082	0.007	0.0158	0.0236	0.129	0.0398	0.087	0.0485	0.0066
14	rs17715085	89581571	0.83	0.29697514221559	0.86	0.702596200902853	0.483461733604657	1.05479087015149	0.0129	0.0076	0.0793	0.0166	0.058	0.0191	0.0191	0.0293	0.0047	0.0484	0.0416	0.1003	0.0094	0.0509	0.0966	0.016	0.0159	0.0083	0.0067	0.0158	0.0239	0.129	0.04	0.0875	0.0487	0.0065
14	rs12878404	89582371	0.83	0.29697514221559	0.86	0.702596200902853	0.488749328267464	0.886533328746118	0.0126	0.0074	0.0781	0.0166	0.058	0.0193	0.0193	0.0288	0.0046	0.0483	0.0415	0.1009	0.0092	0.0508	0.0969	0.0164	0.016	0.0085	0.0066	0.0156	0.0244	0.1289	0.0401	0.0885	0.0485	0.0063
14	rs76867699	89582659	0.83	0.29697514221559	0.86	0.702596200902853	0.486008749452892	0.87202670593683	0.0125	0.0074	0.0778	0.0165	0.0579	0.0191	0.0193	0.0287	0.0046	0.0482	0.0416	0.1013	0.0092	0.0507	0.0969	0.0166	0.016	0.0086	0.0065	0.0156	0.0246	0.1286	0.0402	0.0886	0.0485	0.0063
14	rs58348526	89586751	0.81	0.384295662080596	0.86	0.702596200902853	0.397496052946158	0.78331041361485	0.0117	0.007	0.0743	0.0163	0.056	0.0197	0.0201	0.0277	0.0047	0.0465	0.0424	0.103	0.0088	0.0501	0.0968	0.0181	0.0164	0.009	0.0062	0.0153	0.0254	0.1281	0.0408	0.0899	0.0517	0.0059
14	rs17125347	89590667	0.81	0.384295662080596	0.86	0.702596200902853	0.271524371476266	0.632990417751089	0.0116	0.007	0.0742	0.0164	0.056	0.0197	0.0201	0.0277	0.0047	0.0465	0.0425	0.1031	0.0088	0.0501	0.0968	0.0181	0.0164	0.009	0.0062	0.0152	0.0256	0.1281	0.0409	0.0898	0.0518	0.0059
14	rs76757241	89592107	0.81	0.384295662080596	0.86	0.702596200902853	0.265832496566137	0.603828068892344	0.0115	0.007	0.0742	0.0164	0.0562	0.0197	0.0201	0.0277	0.0047	0.0465	0.0425	0.1031	0.0088	0.0501	0.0967	0.0182	0.0164	0.0091	0.0062	0.0152	0.0258	0.128	0.0409	0.0898	0.0519	0.0059
14	rs10147574	89593039	0.8	0.433874260405774	0.86	0.702596200902853	0.264966121834416	0.594370863745082	0.0114	0.007	0.0741	0.0164	0.0562	0.0197	0.0201	0.0277	0.0047	0.0465	0.0426	0.1031	0.0088	0.0501	0.0965	0.0182	0.0164	0.0091	0.0062	0.0153	0.0258	0.128	0.0409	0.0898	0.0519	0.0058
14	rs12891611	89602784	0.8	0.433874260405774	0.86	0.702596200902853	0.289802738207804	0.439146223520979	0.011	0.0067	0.073	0.0166	0.0548	0.0202	0.0207	0.0279	0.0043	0.0466	0.0429	0.1042	0.0085	0.0491	0.0989	0.0199	0.0171	0.0092	0.0061	0.0149	0.0265	0.1246	0.0405	0.0904	0.0522	0.0058
14	rs56190208	89603191	0.8	0.433874260405774	0.86	0.702596200902853	0.29867083750123	0.433591441658825	0.011	0.0066	0.0729	0.0166	0.0547	0.0203	0.0209	0.0278	0.0043	0.0465	0.0428	0.1042	0.0085	0.0489	0.0992	0.02	0.0172	0.0092	0.0061	0.0152	0.0264	0.1244	0.0405	0.0905	0.052	0.0057
14	rs1287612	89605817	0.79	0.487570276707753	0.85	0.767309033253442	0.312090088657585	0.294805328227394	0.0108	0.006	0.0731	0.0167	0.054	0.0201	0.0219	0.0275	0.004	0.047	0.0429	0.1037	0.0083	0.0483	0.1015	0.0207	0.0175	0.0087	0.006	0.0147	0.0261	0.1241	0.0405	0.0906	0.0526	0.0056
14	rs12436800	89606136	0.79	0.487570276707753	0.85	0.767309033253442	0.29867083750123	0.269943438854539	0.0106	0.0059	0.0731	0.0166	0.054	0.0201	0.022	0.0276	0.004	0.0471	0.0432	0.1028	0.0083	0.0485	0.1017	0.0207	0.0176	0.0086	0.006	0.0147	0.0261	0.1244	0.0406	0.0903	0.0528	0.0055
14	rs11627559	89609023	0.79	0.487570276707753	0.85	0.767309033253442	0.336748191957411	0.232146024310052	0.0104	0.006	0.0724	0.0166	0.0535	0.0198	0.0221	0.0277	0.0037	0.0466	0.0437	0.1033	0.008	0.048	0.1025	0.0211	0.0178	0.0087	0.006	0.0147	0.0259	0.1246	0.0403	0.0907	0.0534	0.0054
14	rs17777854	89610698	0.79	0.487570276707753	0.85	0.767309033253442	0.333753965625026	0.213411883311543	0.0104	0.006	0.0722	0.0166	0.0534	0.0198	0.022	0.0277	0.0036	0.0465	0.0439	0.1034	0.008	0.048	0.1027	0.0212	0.0178	0.0086	0.0059	0.0147	0.0259	0.1244	0.0403	0.0907	0.0536	0.0053
14	rs751124	89612967	0.79	0.487570276707753	0.85	0.767309033253442	0.321108269291232	0.198324034213536	0.0104	0.006	0.0721	0.0166	0.0534	0.0198	0.022	0.0278	0.0036	0.0464	0.044	0.1035	0.0079	0.0481	0.1029	0.0213	0.0178	0.0085	0.0059	0.0148	0.0259	0.1243	0.0403	0.0908	0.0537	0.0053
14	rs749952	89613367	0.79	0.487570276707753	0.85	0.767309033253442	0.321209229281822	0.195828285934303	0.0104	0.0059	0.0721	0.0166	0.0534	0.0198	0.022	0.0278	0.0036	0.0464	0.044	0.1036	0.0079	0.0481	0.1029	0.0213	0.0178	0.0085	0.0059	0.0148	0.0259	0.1243	0.0403	0.0908	0.0537	0.0053
14	rs4904516	89636486	0.78	0.545501786478432	0.85	0.767309033253442	0.204227740789905	0.13194296061607	0.0102	0.0056	0.0718	0.0162	0.053	0.0197	0.0215	0.0281	0.0036	0.0458	0.0444	0.105	0.0074	0.0479	0.1044	0.0214	0.018	0.0079	0.006	0.0152	0.0256	0.124	0.0396	0.0914	0.0543	0.0054
14	rs75572412	89639378	0.78	0.545501786478432	0.85	0.767309033253442	0.200188801588714	0.127103214246606	0.0101	0.0056	0.0718	0.0162	0.053	0.0196	0.0215	0.0281	0.0036	0.0457	0.0445	0.1051	0.0073	0.0479	0.1044	0.0214	0.018	0.0078	0.0059	0.0152	0.0256	0.124	0.0396	0.0915	0.0543	0.0053
14	rs17778186	89642590	0.78	0.545501786478432	0.85	0.767309033253442	0.205096355134818	0.128262199424977	0.0101	0.0056	0.0717	0.0162	0.0529	0.0196	0.0215	0.0281	0.0036	0.0456	0.0446	0.1054	0.0074	0.0479	0.1046	0.0215	0.018	0.0078	0.006	0.0151	0.0254	0.1242	0.0395	0.0914	0.0543	0.0053
14	rs12432250	89643282	0.78	0.545501786478432	0.85	0.767309033253442	0.205887814950364	0.126036861781843	0.0101	0.0056	0.0718	0.0163	0.0529	0.0196	0.0215	0.0281	0.0036	0.0456	0.0446	0.1054	0.0074	0.0479	0.1046	0.0215	0.018	0.0078	0.006	0.0151	0.0254	0.124	0.0395	0.0915	0.0543	0.0053
14	rs117229483	89647946	0.78	0.545501786478432	0.85	0.767309033253442	0.220264072440694	0.116678387763124	0.0101	0.0055	0.0718	0.0165	0.0528	0.0196	0.021	0.0281	0.0035	0.0455	0.0445	0.1055	0.0075	0.0481	0.1051	0.0213	0.0179	0.0075	0.0061	0.0149	0.0255	0.1244	0.0395	0.0918	0.0543	0.0052
14	rs8017349	89648421	0.78	0.545501786478432	0.85	0.767309033253442	0.224941331299761	0.114788127157992	0.0101	0.0055	0.0718	0.0165	0.0528	0.0196	0.021	0.0281	0.0035	0.0455	0.0445	0.1056	0.0075	0.0481	0.1051	0.0212	0.0179	0.0075	0.0061	0.0148	0.0255	0.1244	0.0395	0.0918	0.0543	0.0052
14	rs73321232	89653080	0.78	0.545501786478432	0.85	0.767309033253442	0.250384417135588	0.0964663948641865	0.01	0.0054	0.0718	0.0166	0.0527	0.0195	0.021	0.0282	0.0035	0.0453	0.0445	0.1057	0.0075	0.048	0.1057	0.0213	0.0179	0.0072	0.0061	0.0149	0.0259	0.1247	0.0394	0.091	0.0546	0.005
14	rs78717262	89653360	0.78	0.545501786478432	0.85	0.767309033253442	0.251490106116942	0.101073454066967	0.01	0.0054	0.0718	0.0166	0.0526	0.0195	0.021	0.0282	0.0035	0.0453	0.0445	0.1057	0.0075	0.048	0.1057	0.0213	0.0179	0.0072	0.0061	0.0149	0.0259	0.1247	0.0393	0.091	0.0546	0.005
14	rs17125470	89657867	0.78	0.545501786478432	0.85	0.767309033253442	0.257282656756015	0.0545810822115192	0.0097	0.0053	0.0718	0.0171	0.0519	0.0195	0.0214	0.0284	0.0031	0.0448	0.0442	0.1053	0.0074	0.0481	0.1069	0.0215	0.0178	0.0065	0.0058	0.0152	0.0262	0.1257	0.0389	0.0914	0.0545	0.0048
14	rs17125475	89659481	0.77	0.607778593196603	0.86	0.702596200902853	0.218212008129642	0.0382967962738391	0.0088	0.0051	0.0729	0.017	0.0509	0.0191	0.0211	0.029	0.0031	0.0439	0.044	0.1056	0.0075	0.0491	0.1088	0.0218	0.0173	0.0055	0.0054	0.015	0.0264	0.1271	0.0382	0.0918	0.0544	0.0045
14	rs6575043	89661851	0.77	0.607778593196603	0.86	0.702596200902853	0.242285283781133	0.0181326917370171	0.0083	0.0051	0.0733	0.0168	0.0502	0.0188	0.0207	0.0296	0.0032	0.0432	0.044	0.1069	0.0074	0.0498	0.1098	0.0221	0.0169	0.0043	0.0051	0.0155	0.0269	0.1282	0.0378	0.0918	0.0538	0.0042
14	rs17716594	89662713	0.77	0.607778593196603	0.86	0.702596200902853	0.234630804099127	0.0105204829500644	0.0083	0.0053	0.0738	0.0168	0.0501	0.0188	0.0207	0.0295	0.0032	0.0431	0.044	0.107	0.0073	0.0497	0.11	0.0221	0.0169	0.0043	0.0051	0.0155	0.0268	0.1282	0.0378	0.0916	0.0538	0.0042
14	rs55638851	89663332	0.77	0.607778593196603	0.86	0.702596200902853	0.222078781458495	0.00802891816174692	0.0083	0.0054	0.0739	0.0168	0.05	0.0188	0.0206	0.0295	0.0032	0.043	0.044	0.1072	0.0071	0.0497	0.11	0.0221	0.0169	0.0042	0.0051	0.0155	0.0268	0.1282	0.0377	0.0917	0.054	0.0042
14	rs7141454	89667680	0.77	0.607778593196603	0.86	0.702596200902853	0.197740933360197	0.00636618263033342	0.0082	0.0054	0.0741	0.0171	0.0495	0.0188	0.0206	0.0297	0.0032	0.0428	0.044	0.1072	0.0069	0.0501	0.1095	0.0223	0.0171	0.0041	0.005	0.0153	0.0269	0.1287	0.0373	0.0917	0.0542	0.004
14	rs77216150	89667917	0.77	0.607778593196603	0.87	0.641494868499257	0.205096355134818	0.00760655170616494	0.0082	0.0054	0.0742	0.0171	0.0494	0.0186	0.0205	0.0298	0.0032	0.0428	0.044	0.1074	0.0069	0.0499	0.1096	0.0223	0.0172	0.0041	0.005	0.0153	0.027	0.1287	0.0373	0.0917	0.0542	0.004
14	rs11159891	89674240	0.76	0.674502615793853	0.87	0.641494868499257	0.221996114128986	0.00869787984530459	0.0083	0.0053	0.0745	0.0174	0.0491	0.0185	0.0204	0.0302	0.0033	0.0433	0.0439	0.1064	0.0065	0.0505	0.1095	0.0227	0.0174	0.0039	0.0049	0.0151	0.0273	0.129	0.0369	0.0915	0.0542	0.0039
14	rs12436765	89675355	0.76	0.674502615793853	0.88	0.583941145430028	0.212039787419112	0.013389583117561	0.0083	0.0053	0.0747	0.0173	0.0491	0.0185	0.0203	0.0302	0.0033	0.0432	0.0439	0.1062	0.0065	0.0504	0.1096	0.0227	0.0174	0.004	0.0049	0.015	0.0273	0.129	0.0368	0.0916	0.0542	0.0039
14	rs8022846	89686223	0.76	0.674502615793853	0.88	0.583941145430028	0.195387090394625	0.00966993397630557	0.0083	0.0052	0.0762	0.017	0.0491	0.0185	0.0199	0.0304	0.0034	0.0428	0.0439	0.1048	0.0064	0.0505	0.1099	0.023	0.0175	0.0043	0.0049	0.0149	0.0275	0.1285	0.0366	0.0923	0.0542	0.0038
14	rs55984749	89692233	0.76	0.674502615793853	0.89	0.529866637543626	0.192286310182006	0.00748459053134696	0.0083	0.0052	0.0763	0.017	0.0494	0.0184	0.0198	0.0305	0.0034	0.0427	0.0439	0.1046	0.0064	0.0505	0.1099	0.0231	0.0176	0.0044	0.0049	0.0149	0.0276	0.1285	0.0366	0.0922	0.0542	0.0038
14	rs116522391	89695300	0.76	0.674502615793853	0.89	0.529866637543626	0.183302138759773	0.00668257294700575	0.0083	0.0052	0.0765	0.017	0.0494	0.0184	0.0198	0.0305	0.0034	0.0429	0.0438	0.1046	0.0063	0.0505	0.1099	0.0231	0.0177	0.0044	0.0049	0.0149	0.0276	0.1285	0.0365	0.0918	0.0539	0.0039
14	rs117780646	89695581	0.76	0.674502615793853	0.89	0.529866637543626	0.18090139346937	0.0061670571561986	0.0083	0.0053	0.0766	0.017	0.0494	0.0184	0.0198	0.0305	0.0034	0.0429	0.0438	0.1046	0.0063	0.0505	0.1098	0.0231	0.0177	0.0045	0.0049	0.0149	0.0276	0.1285	0.0365	0.0918	0.0539	0.0039
14	rs55738168	89703643	0.76	0.674502615793853	0.89	0.529866637543626	0.173916459238441	0.00714857798344151	0.0083	0.0054	0.0769	0.017	0.0495	0.0183	0.0198	0.0306	0.0035	0.0426	0.0438	0.1045	0.0063	0.0505	0.1096	0.0232	0.0179	0.0047	0.0049	0.0149	0.0277	0.1286	0.0364	0.0914	0.0538	0.004
14	rs77165753	89710195	0.76	0.674502615793853	0.89	0.529866637543626	0.181085418664927	0.00787848951321083	0.0084	0.0054	0.077	0.0168	0.0495	0.0183	0.0198	0.0306	0.0035	0.0426	0.0438	0.1043	0.0063	0.0506	0.1097	0.0232	0.0179	0.0047	0.0049	0.0149	0.0277	0.1285	0.0367	0.0913	0.0539	0.0039
14	rs6575049	89710432	0.76	0.674502615793853	0.89	0.529866637543626	0.180203081943181	0.00782867581540536	0.0084	0.0054	0.077	0.0168	0.0495	0.0183	0.0198	0.0307	0.0035	0.0424	0.0438	0.1043	0.0063	0.0506	0.1098	0.0232	0.0179	0.0047	0.0049	0.0149	0.0277	0.1285	0.0367	0.0914	0.0539	0.004
14	rs117062310	89715752	0.76	0.674502615793853	0.89	0.529866637543626	0.184676862679438	0.00719608533062762	0.0083	0.0055	0.077	0.0166	0.0498	0.0183	0.0198	0.0307	0.0034	0.0425	0.0437	0.1043	0.0063	0.0507	0.11	0.0231	0.0179	0.0046	0.0049	0.0149	0.0277	0.1285	0.0366	0.0914	0.0539	0.0039
14	rs77134796	89716335	0.76	0.674502615793853	0.89	0.529866637543626	0.186020104154724	0.00721990081902487	0.0083	0.0055	0.0771	0.0165	0.0498	0.0183	0.0198	0.0307	0.0034	0.0425	0.0437	0.1043	0.0063	0.0507	0.11	0.0231	0.0179	0.0046	0.0049	0.0149	0.0277	0.1285	0.0366	0.0914	0.0539	0.0039
14	rs61983085	89718283	0.76	0.674502615793853	0.89	0.529866637543626	0.190537978917413	0.00691351421345186	0.0083	0.0055	0.0771	0.0165	0.0497	0.0183	0.0198	0.0308	0.0034	0.0425	0.0437	0.1043	0.0063	0.0507	0.11	0.0231	0.0179	0.0046	0.0049	0.0149	0.0277	0.1285	0.0366	0.0913	0.0539	0.0039
14	rs118155360	89718360	0.76	0.674502615793853	0.89	0.529866637543626	0.189591629323006	0.00696019720309229	0.0083	0.0055	0.0771	0.0165	0.0498	0.0183	0.0198	0.0308	0.0034	0.0424	0.0437	0.1042	0.0063	0.0507	0.11	0.0231	0.0179	0.0046	0.0049	0.0149	0.0277	0.1285	0.0366	0.0913	0.0539	0.0039
14	rs61983087	89724375	0.76	0.674502615793853	0.89	0.529866637543626	0.202143738308704	0.00825733759770314	0.0082	0.0055	0.0773	0.0165	0.0496	0.0181	0.0198	0.0314	0.0032	0.0426	0.0434	0.1043	0.0062	0.0508	0.1096	0.023	0.0179	0.0045	0.0049	0.0151	0.0278	0.1286	0.0368	0.0911	0.054	0.0038
14	rs4904525	89726047	0.76	0.674502615793853	0.89	0.529866637543626	0.216659631338197	0.0079535186904546	0.0082	0.0055	0.0774	0.0165	0.0495	0.0182	0.0199	0.0314	0.0032	0.0426	0.0435	0.1043	0.0062	0.0508	0.1096	0.0231	0.0179	0.0045	0.0049	0.0148	0.0279	0.1286	0.0368	0.0911	0.054	0.0038
14	rs76039464	89728488	0.76	0.674502615793853	0.88	0.583941145430028	0.191905461320293	0.00864543521770959	0.0082	0.0055	0.0774	0.0165	0.0495	0.0182	0.0199	0.0315	0.0035	0.0425	0.0434	0.1043	0.0062	0.0508	0.1096	0.0231	0.018	0.0045	0.0048	0.0149	0.0278	0.1286	0.0369	0.091	0.054	0.0038
14	rs3759711	89728824	0.76	0.674502615793853	0.88	0.583941145430028	0.192858392656059	0.00872416374101251	0.0082	0.0055	0.0774	0.0165	0.0495	0.0181	0.0198	0.0315	0.0035	0.0425	0.0434	0.1043	0.0062	0.0508	0.1096	0.023	0.0179	0.0045	0.0048	0.0148	0.0278	0.1288	0.0369	0.0909	0.0539	0.0038
14	rs12888929	89739855	0.76	0.674502615793853	0.88	0.583941145430028	0.0857925985802944	0.00939459249936497	0.0087	0.0059	0.0769	0.0157	0.0492	0.0184	0.0194	0.0317	0.0039	0.0432	0.0434	0.1043	0.0062	0.0499	0.1092	0.0226	0.0183	0.0048	0.0045	0.0147	0.0277	0.1302	0.035	0.092	0.0539	0.0043
14	rs58429215	89739889	0.76	0.674502615793853	0.88	0.583941145430028	0.0854423105093658	0.00939459249936497	0.0087	0.0059	0.0769	0.0157	0.0492	0.0184	0.0194	0.0317	0.0039	0.0432	0.0434	0.1043	0.0062	0.0499	0.1092	0.0226	0.0183	0.0048	0.0045	0.0147	0.0276	0.1302	0.035	0.092	0.0539	0.0043
14	rs67570978	89741062	0.76	0.674502615793853	0.88	0.583941145430028	0.0810164733781618	0.0113474251115224	0.0087	0.0059	0.0769	0.0157	0.0492	0.0184	0.0193	0.0318	0.0039	0.0433	0.0435	0.1043	0.0062	0.0499	0.1092	0.0225	0.0183	0.0048	0.0045	0.0147	0.0276	0.1301	0.035	0.092	0.0539	0.0043
14	rs17798837	89742820	0.76	0.674502615793853	0.88	0.583941145430028	0.0759808906145573	0.0163519484473983	0.0087	0.006	0.077	0.0157	0.0491	0.0184	0.0193	0.0319	0.0039	0.0433	0.0435	0.1043	0.0062	0.0499	0.1091	0.0226	0.0183	0.0048	0.0045	0.0147	0.0276	0.1301	0.035	0.0919	0.0538	0.0043
14	rs8007983	89743887	0.76	0.674502615793853	0.88	0.583941145430028	0.0716922936104765	0.0198044110998332	0.0087	0.0061	0.077	0.0157	0.0491	0.0184	0.0193	0.0321	0.0039	0.0434	0.0435	0.1043	0.0062	0.0499	0.109	0.0226	0.0183	0.0049	0.0045	0.0147	0.0275	0.13	0.0349	0.0918	0.0538	0.0043
14	rs76512764	89745573	0.76	0.674502615793853	0.88	0.583941145430028	0.0409937440147384	0.0177166181015904	0.0087	0.0062	0.0776	0.0157	0.0493	0.0182	0.0193	0.0316	0.004	0.0437	0.0442	0.104	0.0063	0.0503	0.109	0.0228	0.018	0.0052	0.0042	0.0146	0.0267	0.1291	0.0349	0.0923	0.0529	0.0044
14	rs74472972	89746932	0.75	0.745768311887514	0.89	0.529866637543626	0.0357783360565546	0.0158140810574749	0.0086	0.0061	0.0787	0.016	0.0494	0.0182	0.0194	0.0303	0.0045	0.0434	0.045	0.1055	0.0067	0.0507	0.1073	0.024	0.0176	0.0057	0.0036	0.0146	0.0244	0.1289	0.0346	0.0944	0.0511	0.0047
14	rs2148407	89747034	0.75	0.745768311887514	0.89	0.529866637543626	0.0268938147926557	0.0197250652650028	0.0086	0.0064	0.0789	0.0161	0.0493	0.0183	0.0194	0.0303	0.0046	0.0432	0.0449	0.1059	0.0068	0.0508	0.1069	0.0241	0.0176	0.0058	0.0035	0.0146	0.0242	0.1288	0.0343	0.0948	0.0507	0.0047
14	rs11845021	89747162	0.75	0.745768311887514	0.89	0.529866637543626	0.02753996622596	0.01948795674029	0.0086	0.0064	0.0788	0.0161	0.0494	0.0183	0.0193	0.0302	0.0046	0.0433	0.0452	0.106	0.0068	0.0508	0.1066	0.0242	0.0176	0.0058	0.0034	0.0147	0.0239	0.1288	0.0342	0.0953	0.0505	0.0048
14	rs7147341	89747473	0.74	0.82166312078733	0.89	0.529866637543626	0.0180878813239157	0.0213001342230555	0.0085	0.0065	0.079	0.0163	0.0492	0.0185	0.0192	0.0302	0.0046	0.0435	0.0456	0.1061	0.0068	0.0506	0.106	0.0241	0.0176	0.0059	0.0033	0.0148	0.0235	0.1281	0.0343	0.0961	0.0505	0.0047
14	rs2182472	89748882	0.73	0.902267913485346	0.89	0.529866637543626	0.0155215500855395	0.00997753407502322	0.0077	0.0069	0.0787	0.0172	0.0492	0.019	0.0189	0.0303	0.0042	0.044	0.0446	0.1065	0.0065	0.0512	0.1068	0.0244	0.0169	0.0058	0.0029	0.0155	0.0229	0.1281	0.034	0.0961	0.0511	0.0042
14	rs8013441	89753956	0.73	0.902267913485346	0.89	0.529866637543626	0.0206139322861936	0.00763106748240267	0.0077	0.007	0.0791	0.0172	0.0493	0.0189	0.0188	0.0301	0.0042	0.0438	0.0444	0.1067	0.0065	0.0512	0.1071	0.0245	0.0169	0.0058	0.0029	0.0155	0.0229	0.1283	0.034	0.0957	0.0509	0.0042
14	rs17773812	89762808	0.73	0.902267913485346	0.89	0.529866637543626	0.0385373526441768	0.0103187354506704	0.0075	0.0073	0.0802	0.0174	0.0499	0.019	0.0182	0.0301	0.004	0.0438	0.0442	0.1062	0.0063	0.0513	0.1072	0.0251	0.0169	0.0059	0.0026	0.0157	0.0228	0.1277	0.0339	0.0954	0.0506	0.004
14	rs73325114	89768650	0.73	0.902267913485346	0.89	0.529866637543626	0.0356870657476329	0.0091233460804606	0.0075	0.0073	0.0805	0.0175	0.05	0.019	0.0182	0.0301	0.004	0.0438	0.0441	0.1061	0.0063	0.0514	0.1073	0.0252	0.017	0.0059	0.0026	0.0157	0.0228	0.1276	0.0336	0.0954	0.0506	0.004
14	rs74857341	89769518	0.73	0.902267913485346	0.89	0.529866637543626	0.0345789164152703	0.00997753407502322	0.0075	0.0073	0.0805	0.0175	0.05	0.019	0.0182	0.0301	0.004	0.0439	0.0441	0.1061	0.0063	0.0514	0.1073	0.0252	0.017	0.0059	0.0026	0.0157	0.0228	0.1276	0.0336	0.0954	0.0506	0.004
14	rs75373775	89770164	0.73	0.902267913485346	0.89	0.529866637543626	0.0327897448994505	0.00986510719793148	0.0075	0.0074	0.0805	0.0175	0.0501	0.019	0.0182	0.0301	0.004	0.0439	0.0442	0.106	0.0063	0.0514	0.107	0.0252	0.017	0.0059	0.0026	0.0158	0.0228	0.1276	0.0336	0.0954	0.0506	0.004
14	rs118165193	89778326	0.72	0.987657439684474	0.89	0.529866637543626	0.038482423925257	0.00475134800676449	0.0073	0.0075	0.0809	0.0175	0.0503	0.0192	0.018	0.0299	0.004	0.0438	0.044	0.1057	0.0059	0.0515	0.1077	0.0256	0.017	0.0059	0.0024	0.0159	0.0228	0.1272	0.0337	0.0954	0.0507	0.0039
14	rs57295267	89779372	0.72	0.987657439684474	0.89	0.529866637543626	0.0389372048096054	0.0040553023027355	0.0073	0.0075	0.081	0.0175	0.0503	0.019	0.018	0.0298	0.004	0.0439	0.0441	0.1057	0.0059	0.0515	0.1078	0.0256	0.017	0.0058	0.0024	0.0159	0.0227	0.1271	0.0337	0.0955	0.0507	0.0038
14	rs72701658	89784402	0.72	0.987657439684474	0.89	0.529866637543626	0.041976558521909	0.00381377747685128	0.0072	0.0075	0.0811	0.0176	0.0504	0.019	0.0177	0.0297	0.004	0.0442	0.044	0.1054	0.0059	0.0516	0.1081	0.0257	0.017	0.0058	0.0024	0.0159	0.0227	0.1268	0.0338	0.0956	0.0508	0.0038
14	rs3783858	89793557	0.72	0.987657439684474	0.89	0.529866637543626	0.0409364280100101	0.00548610554891248	0.0071	0.0073	0.0818	0.0179	0.0509	0.0191	0.0177	0.0296	0.0039	0.0444	0.0438	0.1046	0.0057	0.052	0.1079	0.0258	0.0171	0.0059	0.0023	0.0166	0.0226	0.1261	0.0335	0.0958	0.0507	0.0037
14	rs76186975	89795111	0.72	0.987657439684474	0.89	0.529866637543626	0.0379768933023243	0.00512161637584443	0.0071	0.0073	0.0819	0.018	0.0509	0.0191	0.0177	0.0296	0.0039	0.0445	0.0437	0.1045	0.0057	0.052	0.1078	0.0258	0.0172	0.0059	0.0023	0.0167	0.0226	0.126	0.0334	0.0958	0.0507	0.0037
14	rs35609835	89799418	0.72	0.987657439684474	0.89	0.529866637543626	0.0255411976880878	0.00340237842037429	0.0072	0.0074	0.0819	0.0183	0.0512	0.0191	0.0179	0.0295	0.0036	0.0443	0.043	0.1052	0.0057	0.0515	0.1077	0.0254	0.0173	0.0061	0.0022	0.017	0.023	0.126	0.0329	0.0969	0.05	0.0035
14	rs12882047	89801700	0.72	0.987657439684474	0.89	0.529866637543626	0.0268938147926557	0.00361312759372091	0.0072	0.0073	0.082	0.0183	0.0511	0.0191	0.018	0.0295	0.0036	0.0443	0.043	0.1056	0.0057	0.0514	0.1076	0.0255	0.0173	0.0061	0.0022	0.0171	0.0229	0.1261	0.0326	0.0969	0.0498	0.0035
14	rs4904550	89804856	0.71	1.0779007643746	0.89	0.529866637543626	0.0355829550235569	0.00395081037694735	0.0072	0.0073	0.0828	0.0189	0.0496	0.019	0.0183	0.0298	0.0035	0.0443	0.0437	0.106	0.0058	0.0501	0.1077	0.0256	0.0174	0.0062	0.0021	0.0172	0.023	0.1258	0.0326	0.0975	0.0493	0.0032
14	rs34430036	89805934	0.71	1.0779007643746	0.9	0.479198205640863	0.0313391579224409	0.00830854975453999	0.0073	0.0075	0.0831	0.0191	0.0495	0.0191	0.0182	0.0297	0.0034	0.0445	0.0438	0.1062	0.0059	0.0496	0.1074	0.026	0.0175	0.0059	0.0021	0.0174	0.023	0.1263	0.0324	0.0971	0.0492	0.0031
14	rs7142572	89813903	0.71	1.0779007643746	0.9	0.479198205640863	0.0384549798413698	0.00693683509615625	0.0074	0.0074	0.083	0.019	0.0493	0.0195	0.0181	0.0298	0.0032	0.0448	0.0434	0.1068	0.0059	0.0489	0.1065	0.0265	0.0176	0.0059	0.002	0.0176	0.0227	0.127	0.0324	0.097	0.0495	0.0029
14	rs77353645	89820523	0.71	1.0779007643746	0.9	0.479198205640863	0.0396893622108543	0.00607962918664824	0.0074	0.0075	0.0826	0.0191	0.0498	0.0196	0.018	0.03	0.0031	0.0448	0.0441	0.1068	0.0059	0.0484	0.1064	0.0265	0.0175	0.0058	0.0019	0.0177	0.0225	0.1273	0.0324	0.0967	0.0496	0.0028
14	rs2241123	89824529	0.71	1.0779007643746	0.9	0.479198205640863	0.0403521085007664	0.00797861070731316	0.0075	0.0075	0.0824	0.0192	0.05	0.0197	0.018	0.0301	0.003	0.0447	0.0445	0.1067	0.006	0.0481	0.1063	0.0265	0.0175	0.0057	0.0019	0.0177	0.0224	0.1275	0.0325	0.0966	0.0495	0.0028
14	rs76026781	89830102	0.71	1.0779007643746	0.9	0.479198205640863	0.0349755642216778	0.011257299455546	0.0076	0.0076	0.0819	0.0193	0.0506	0.0197	0.0181	0.0301	0.0031	0.0445	0.0443	0.1062	0.006	0.0478	0.1062	0.0265	0.0175	0.0057	0.0019	0.0178	0.0222	0.1271	0.0329	0.0967	0.0502	0.0028
14	rs76790354	89830521	0.71	1.0779007643746	0.9	0.479198205640863	0.0348857232036558	0.00906958857596834	0.0076	0.0076	0.0822	0.0192	0.0507	0.0197	0.0181	0.0301	0.0031	0.0445	0.0443	0.1062	0.006	0.0477	0.1062	0.0264	0.0175	0.0057	0.0019	0.0178	0.0222	0.127	0.0329	0.0967	0.0502	0.0028
14	rs10142414	89831165	0.7	1.17306168852618	0.9	0.479198205640863	0.0343500482482628	0.00917726755517757	0.0076	0.0076	0.0821	0.0192	0.0506	0.0197	0.0181	0.03	0.0031	0.0445	0.0442	0.1061	0.006	0.0476	0.1062	0.0264	0.0175	0.0057	0.0019	0.0178	0.0221	0.127	0.0329	0.0967	0.0505	0.0028
14	rs2160218	89843739	0.71	1.0779007643746	0.9	0.479198205640863	0.0558404394844683	0.0112273387956379	0.0083	0.0076	0.0822	0.0196	0.0506	0.0196	0.0182	0.0309	0.0037	0.046	0.044	0.1057	0.0062	0.0473	0.1027	0.0262	0.0177	0.0057	0.0023	0.0181	0.0225	0.1268	0.0333	0.0962	0.0502	0.0026
14	rs74963309	89844150	0.71	1.0779007643746	0.9	0.479198205640863	0.0560173406689092	0.0102328840431943	0.0083	0.0076	0.0822	0.0196	0.0506	0.0196	0.0182	0.0309	0.0037	0.046	0.044	0.1057	0.0063	0.0473	0.1026	0.0262	0.0177	0.0057	0.0023	0.0181	0.0224	0.1268	0.0333	0.0962	0.0502	0.0026
14	rs80147782	89848754	0.71	1.0779007643746	0.9	0.479198205640863	0.0697719050460661	0.00947676515857021	0.0083	0.0076	0.082	0.0199	0.0505	0.0196	0.0184	0.0309	0.0037	0.0461	0.044	0.1059	0.0063	0.0474	0.1019	0.0262	0.0178	0.0057	0.0021	0.0181	0.0222	0.1269	0.0334	0.0964	0.0502	0.0026
14	rs6575059	89852894	0.71	1.0779007643746	0.9	0.479198205640863	0.101154486242336	0.010841548984753	0.0082	0.0075	0.0816	0.0204	0.0505	0.0197	0.0186	0.031	0.0037	0.0464	0.0439	0.106	0.0063	0.0475	0.1008	0.0264	0.0178	0.0057	0.0019	0.0182	0.022	0.1269	0.0337	0.0966	0.0503	0.0026
14	rs10162406	89854733	0.71	1.0779007643746	0.9	0.479198205640863	0.101076676380819	0.0121438022339737	0.0082	0.0074	0.0815	0.0204	0.0504	0.0197	0.0187	0.031	0.0037	0.0464	0.0439	0.106	0.0063	0.0476	0.1007	0.0264	0.0178	0.0057	0.0019	0.0183	0.0219	0.1269	0.0337	0.0965	0.0503	0.0026
14	rs17775679	89870546	0.71	1.0779007643746	0.9	0.479198205640863	0.090817025012544	0.0138184409764091	0.0083	0.0074	0.0812	0.0206	0.05	0.02	0.0189	0.0311	0.0038	0.0463	0.0439	0.1062	0.0063	0.0477	0.1002	0.0264	0.0178	0.0056	0.002	0.0186	0.0219	0.1268	0.0337	0.0966	0.0502	0.0026
14	rs3783841	89871363	0.71	1.0779007643746	0.9	0.479198205640863	0.0915705312229318	0.0142203211230938	0.0083	0.0074	0.0812	0.0206	0.05	0.02	0.0189	0.0311	0.0038	0.0463	0.0439	0.1062	0.0063	0.0477	0.1002	0.0264	0.0178	0.0056	0.002	0.0186	0.0219	0.1268	0.0337	0.0966	0.0502	0.0026
14	rs12050158	89871368	0.71	1.0779007643746	0.91	0.431857736337621	0.105332008126147	0.0138517107630703	0.0083	0.0068	0.0812	0.0206	0.05	0.02	0.0189	0.0311	0.0038	0.0463	0.0439	0.1063	0.0065	0.0477	0.1002	0.0264	0.0178	0.0057	0.0021	0.0186	0.0219	0.1268	0.0337	0.0966	0.0502	0.0027
14	rs79538549	89874953	0.71	1.0779007643746	0.91	0.431857736337621	0.0900433390324201	0.0152851274436684	0.0084	0.0068	0.0808	0.0205	0.0503	0.02	0.019	0.0322	0.0038	0.0465	0.0441	0.1063	0.0065	0.0477	0.0977	0.026	0.0177	0.0054	0.0021	0.0191	0.0219	0.1269	0.0347	0.0967	0.0501	0.0027
14	rs11626237	89877782	0.71	1.0779007643746	0.9	0.479198205640863	0.0872974288661775	0.0185150433574703	0.0085	0.0069	0.0805	0.0205	0.05	0.0201	0.019	0.0323	0.0039	0.0464	0.044	0.1063	0.0065	0.0476	0.0975	0.0261	0.0179	0.0055	0.0022	0.0196	0.0219	0.1268	0.0347	0.097	0.05	0.0027
14	rs1017142	89877900	0.71	1.0779007643746	0.9	0.479198205640863	0.0870376010472014	0.0189401321400861	0.0085	0.0069	0.0805	0.0205	0.0499	0.0201	0.019	0.0322	0.0039	0.0464	0.044	0.1063	0.0065	0.0476	0.0974	0.0261	0.0179	0.0055	0.0022	0.0196	0.0218	0.1268	0.0347	0.097	0.05	0.0027
14	rs78508388	89879048	0.71	1.0779007643746	0.9	0.479198205640863	0.0826043188838564	0.0231899136322475	0.0086	0.0077	0.0803	0.0205	0.0499	0.0201	0.019	0.0322	0.0039	0.0463	0.044	0.106	0.0066	0.0477	0.0972	0.0262	0.0178	0.0055	0.0022	0.0196	0.0218	0.1267	0.0347	0.0969	0.05	0.0027
14	rs72703632	89880856	0.71	1.0779007643746	0.9	0.479198205640863	0.0896580665550734	0.0321034439921945	0.0087	0.0078	0.0802	0.0207	0.0497	0.0203	0.0189	0.0323	0.0039	0.046	0.044	0.1058	0.0069	0.0477	0.0967	0.0263	0.0178	0.0056	0.0024	0.0195	0.0218	0.1265	0.035	0.0966	0.05	0.0027
14	rs112680806	89882561	0.71	1.0779007643746	0.91	0.431857736337621	0.12404151442615	0.0450385573984819	0.0087	0.0078	0.08	0.0212	0.0497	0.0203	0.019	0.0325	0.0039	0.046	0.0439	0.1057	0.007	0.0477	0.0963	0.0262	0.017	0.0056	0.0024	0.0195	0.0219	0.1269	0.0355	0.0965	0.0498	0.0027
14	rs77469415	89884629	0.71	1.0779007643746	0.9	0.479198205640863	0.175792501284183	0.0621356168740305	0.0089	0.0079	0.0795	0.0216	0.0492	0.0204	0.0191	0.033	0.004	0.0465	0.0439	0.1058	0.0071	0.0481	0.0951	0.0263	0.0169	0.0056	0.0026	0.0193	0.0221	0.1269	0.0356	0.0959	0.0495	0.0027
14	rs12888084	89884991	0.71	1.0779007643746	0.9	0.479198205640863	0.187256323405898	0.0621356168740305	0.009	0.0079	0.0795	0.0217	0.0491	0.0204	0.0191	0.0332	0.004	0.0465	0.0439	0.1058	0.0072	0.0482	0.0949	0.0263	0.0169	0.0056	0.0026	0.0193	0.0222	0.1269	0.0356	0.0958	0.0495	0.0027
14	rs10136170	89885466	0.71	1.0779007643746	0.9	0.479198205640863	0.190879325133004	0.0714432632550444	0.009	0.0079	0.0794	0.0219	0.049	0.0205	0.0192	0.0332	0.004	0.0465	0.044	0.1057	0.0072	0.0481	0.0948	0.0263	0.0169	0.0056	0.0026	0.0194	0.0223	0.1267	0.0356	0.0957	0.0494	0.0027
14	rs75563363	89885865	0.71	1.0779007643746	0.9	0.479198205640863	0.218621560799673	0.0837658791460273	0.009	0.008	0.0792	0.0219	0.0489	0.0205	0.0192	0.0335	0.004	0.0466	0.044	0.1056	0.0073	0.0481	0.0947	0.0263	0.017	0.0056	0.0026	0.0194	0.0222	0.1265	0.0355	0.0955	0.0494	0.0027
14	rs77870146	89886555	0.71	1.0779007643746	0.9	0.479198205640863	0.224816447230967	0.109608712564774	0.0091	0.008	0.0791	0.0221	0.0488	0.0206	0.0193	0.0335	0.004	0.0466	0.0444	0.1055	0.0074	0.0478	0.0945	0.0263	0.017	0.0056	0.0027	0.0194	0.0222	0.1264	0.0355	0.0953	0.0494	0.0028
14	rs2896109	89889402	0.71	1.0779007643746	0.89	0.529866637543626	0.228243856284691	0.0955072512731851	0.0092	0.0079	0.0784	0.0229	0.0482	0.0212	0.0199	0.0337	0.0041	0.0467	0.045	0.1048	0.0075	0.0478	0.0937	0.0265	0.0174	0.0056	0.0028	0.0194	0.0222	0.126	0.0352	0.095	0.0495	0.0029
14	rs79361979	89894790	0.71	1.0779007643746	0.89	0.529866637543626	0.146848797919827	0.14648136960889	0.0095	0.0081	0.078	0.0234	0.048	0.0217	0.0202	0.0341	0.0042	0.0469	0.0451	0.1038	0.0073	0.0484	0.0919	0.0265	0.0179	0.0059	0.0032	0.0197	0.0223	0.1247	0.0354	0.0935	0.0499	0.0032
14	rs7155737	89898507	0.7	1.17306168852618	0.89	0.529866637543626	0.0864724122261341	0.462088448934287	0.0107	0.0089	0.0771	0.0252	0.0479	0.0236	0.0217	0.0352	0.0049	0.0473	0.0459	0.0989	0.0078	0.0495	0.0837	0.0264	0.0202	0.0067	0.0046	0.0217	0.0234	0.1198	0.0361	0.0895	0.0519	0.0046
14	rs12436625	89898652	0.7	1.17306168852618	0.89	0.529866637543626	0.101414122536322	0.535190432221631	0.0108	0.009	0.0773	0.0253	0.0482	0.0238	0.0217	0.0357	0.0049	0.0475	0.0458	0.0981	0.0078	0.0496	0.0826	0.0264	0.0203	0.007	0.0049	0.0218	0.0236	0.119	0.0366	0.0886	0.0521	0.0049
14	rs4904574	89898750	0.71	1.0779007643746	0.89	0.529866637543626	0.114479772125081	0.636912688733566	0.0109	0.009	0.077	0.0252	0.0479	0.0236	0.0216	0.0365	0.0051	0.0472	0.046	0.0983	0.008	0.0503	0.0812	0.0262	0.0201	0.0072	0.0052	0.022	0.0239	0.1181	0.0373	0.0881	0.052	0.0051
14	rs4904575	89898959	0.71	1.0779007643746	0.89	0.529866637543626	0.157862637721888	0.777073152886442	0.0111	0.0093	0.0768	0.0254	0.0476	0.0236	0.0213	0.0368	0.0053	0.0459	0.0458	0.098	0.008	0.0501	0.0794	0.0264	0.0202	0.0073	0.0054	0.0223	0.0241	0.1188	0.0377	0.0872	0.0534	0.0054
14	rs11625326	89901157	0.74	0.82166312078733	0.89	0.529866637543626	0.913945901943856	2.15599150318448	0.0131	0.0092	0.0716	0.025	0.0486	0.0212	0.0208	0.0391	0.006	0.0497	0.0457	0.0904	0.0085	0.0524	0.076	0.0225	0.0193	0.0082	0.0065	0.0247	0.0275	0.1191	0.0416	0.0831	0.0564	0.0068
14	rs55826186	89901207	0.74	0.82166312078733	0.88	0.583941145430028	0.90264624312324	2.12288856048539	0.013	0.0092	0.0715	0.025	0.0486	0.0211	0.0208	0.0392	0.006	0.0497	0.0458	0.0904	0.0084	0.0525	0.076	0.0225	0.0193	0.0082	0.0065	0.0248	0.0276	0.1188	0.0417	0.0831	0.0565	0.0068
14	rs4904578	89901260	0.74	0.82166312078733	0.88	0.583941145430028	0.902481720748429	2.19260854663425	0.0131	0.0092	0.0715	0.025	0.0487	0.0211	0.0207	0.0392	0.006	0.0494	0.0458	0.0907	0.0086	0.0526	0.0759	0.0225	0.0192	0.0082	0.0065	0.0248	0.0276	0.1189	0.0417	0.083	0.0565	0.0068
14	rs34149629	89902509	0.74	0.82166312078733	0.88	0.583941145430028	0.919161813123332	2.24294958839188	0.0131	0.0092	0.0716	0.025	0.0486	0.021	0.0207	0.0392	0.006	0.0495	0.0458	0.0906	0.0086	0.0526	0.0762	0.0224	0.0192	0.0082	0.0065	0.0248	0.0276	0.1185	0.0417	0.0827	0.0567	0.0068
14	rs66662065	89907291	0.74	0.82166312078733	0.89	0.529866637543626	1.15632235291812	2.28412946251545	0.0131	0.0091	0.0714	0.0253	0.0483	0.0208	0.0208	0.0391	0.006	0.0496	0.0459	0.0904	0.0086	0.053	0.0757	0.022	0.0192	0.0082	0.0068	0.0249	0.0278	0.1184	0.0416	0.083	0.057	0.007
14	rs35603610	89908249	0.74	0.82166312078733	0.89	0.529866637543626	1.14506389723102	2.28267014895311	0.013	0.0091	0.0715	0.0253	0.0483	0.0208	0.0208	0.0391	0.006	0.0496	0.0459	0.0905	0.0086	0.0531	0.0756	0.0219	0.0192	0.0082	0.0068	0.0249	0.0278	0.1183	0.0415	0.083	0.0571	0.007
14	rs8006343	89910907	0.74	0.82166312078733	0.89	0.529866637543626	1.20086314605078	2.26607878243799	0.013	0.009	0.0714	0.0253	0.0484	0.0207	0.0207	0.0391	0.006	0.0498	0.0458	0.0907	0.0086	0.0533	0.0754	0.0217	0.0193	0.0081	0.0068	0.025	0.0278	0.118	0.0414	0.0832	0.0573	0.007
14	rs2052254	89912096	0.75	0.745768311887514	0.89	0.529866637543626	1.12465634144754	2.15237043360223	0.0129	0.009	0.0714	0.0253	0.0485	0.0205	0.0212	0.0392	0.006	0.0497	0.0451	0.0905	0.0085	0.0534	0.0757	0.022	0.0193	0.0079	0.0067	0.0249	0.0277	0.1183	0.0414	0.0835	0.0572	0.0071
14	rs11845173	89914111	0.75	0.745768311887514	0.89	0.529866637543626	1.05868476985667	2.09472319430887	0.0129	0.009	0.0714	0.0253	0.0486	0.0205	0.0211	0.0392	0.006	0.0498	0.0454	0.0907	0.0085	0.0534	0.0754	0.0218	0.0194	0.0076	0.0067	0.0251	0.028	0.1181	0.0414	0.0831	0.0572	0.007
14	rs7158072	89916434	0.75	0.745768311887514	0.89	0.529866637543626	1.09333943862775	2.09309979205362	0.0128	0.009	0.0714	0.0254	0.0485	0.0205	0.0211	0.0393	0.006	0.0499	0.0455	0.0908	0.0084	0.0534	0.0752	0.0218	0.0196	0.0075	0.0066	0.0252	0.028	0.1181	0.0414	0.0831	0.0572	0.007
14	rs72703661	89926565	0.75	0.745768311887514	0.9	0.479198205640863	0.848160444501326	2.14549259640961	0.0127	0.0091	0.0712	0.0253	0.0488	0.0204	0.021	0.0393	0.006	0.0492	0.0453	0.0911	0.0083	0.0537	0.075	0.0217	0.0195	0.0074	0.0065	0.0252	0.0282	0.1179	0.0414	0.0838	0.0574	0.0067
14	rs17798891	89928181	0.77	0.607778593196603	0.9	0.479198205640863	0.676770026943753	1.83155726990797	0.0122	0.0089	0.0716	0.0255	0.0494	0.0205	0.0212	0.0397	0.006	0.0488	0.045	0.0903	0.0082	0.054	0.0748	0.0215	0.0195	0.0075	0.0062	0.025	0.0274	0.1192	0.0415	0.084	0.0577	0.0065
14	rs17798897	89928352	0.77	0.607778593196603	0.9	0.479198205640863	0.658732029535046	1.76832145906669	0.0122	0.0088	0.0716	0.0255	0.0494	0.0205	0.0212	0.0398	0.0059	0.0487	0.0449	0.0902	0.0082	0.054	0.0749	0.0214	0.0195	0.0074	0.0062	0.025	0.0273	0.1194	0.0416	0.0841	0.0577	0.0065
14	rs17125896	89928649	0.77	0.607778593196603	0.9	0.479198205640863	0.649795658085724	1.62247784391929	0.0122	0.0088	0.0716	0.0255	0.0497	0.0205	0.0212	0.0399	0.006	0.0489	0.0449	0.0901	0.0082	0.0541	0.075	0.0214	0.0194	0.0074	0.0061	0.025	0.0272	0.1193	0.0416	0.0838	0.0577	0.0065
14	rs78101177	89929734	0.78	0.545501786478432	0.9	0.479198205640863	0.608091466178366	1.58636042378855	0.0118	0.0087	0.0712	0.0257	0.0503	0.0206	0.0214	0.0401	0.006	0.0487	0.0446	0.0895	0.0082	0.0542	0.0749	0.0213	0.0194	0.0074	0.0059	0.0251	0.0267	0.1202	0.0418	0.0838	0.058	0.0063
14	rs10083415	89930507	0.78	0.545501786478432	0.9	0.479198205640863	0.610305836139803	1.51123913899291	0.0118	0.0086	0.071	0.0258	0.0508	0.0206	0.0213	0.0403	0.006	0.0485	0.0444	0.0893	0.0081	0.0545	0.0747	0.0212	0.0194	0.0074	0.0057	0.0251	0.0264	0.1208	0.0419	0.084	0.0582	0.0062
14	rs10138419	89930686	0.78	0.545501786478432	0.9	0.479198205640863	0.61537122096975	1.41914526788401	0.0117	0.0087	0.071	0.0258	0.0508	0.0206	0.0213	0.0402	0.006	0.0485	0.0444	0.0893	0.0081	0.0546	0.0747	0.0212	0.0194	0.0073	0.0056	0.0251	0.0263	0.1209	0.0419	0.084	0.0581	0.0062
14	rs870807	89932064	0.79	0.487570276707753	0.9	0.479198205640863	0.544452785032161	1.21268421318442	0.0111	0.0084	0.0709	0.0258	0.0512	0.0209	0.0213	0.0401	0.0057	0.0484	0.0437	0.0909	0.0077	0.0547	0.075	0.0215	0.0191	0.0071	0.0051	0.0251	0.0259	0.1227	0.0417	0.0845	0.0576	0.0058
14	rs7148254	89932779	0.79	0.487570276707753	0.9	0.479198205640863	0.492561072025278	1.04978181041468	0.011	0.0084	0.0707	0.0256	0.0516	0.0208	0.0213	0.0399	0.0055	0.0487	0.0436	0.0917	0.0076	0.0547	0.075	0.0217	0.0189	0.0066	0.0048	0.0249	0.0258	0.1236	0.0417	0.0849	0.0574	0.0055
14	rs28367284	89933608	0.79	0.487570276707753	0.89	0.529866637543626	0.490247325953722	0.959142400212376	0.011	0.0084	0.0706	0.0256	0.0516	0.0208	0.0213	0.0398	0.0054	0.0488	0.0435	0.0919	0.0076	0.0547	0.075	0.0217	0.0188	0.0065	0.0047	0.0249	0.0258	0.1238	0.0418	0.0851	0.0574	0.0054
14	rs12891139	89942068	0.8	0.433874260405774	0.89	0.529866637543626	0.559189482575595	0.598951728603035	0.0112	0.008	0.0697	0.0257	0.0513	0.0212	0.0212	0.0394	0.0048	0.0494	0.0436	0.0934	0.0066	0.0543	0.0762	0.0222	0.0186	0.0054	0.0039	0.0246	0.0252	0.1266	0.0412	0.0866	0.0571	0.0046
14	rs34590077	89943429	0.81	0.384295662080596	0.89	0.529866637543626	0.543796290468781	0.621980483662419	0.0111	0.008	0.0702	0.0259	0.0511	0.0213	0.021	0.0395	0.0047	0.049	0.0436	0.0935	0.0065	0.0537	0.0768	0.0222	0.0185	0.0051	0.0037	0.0243	0.0249	0.1276	0.0416	0.0866	0.0571	0.0044
14	rs1287408	89945367	0.81	0.384295662080596	0.89	0.529866637543626	0.63300462113414	0.571594166738508	0.0111	0.008	0.0709	0.0258	0.0509	0.0211	0.0209	0.0395	0.0045	0.0488	0.043	0.0936	0.0063	0.0534	0.0774	0.0222	0.0184	0.005	0.0035	0.0239	0.0245	0.1284	0.0422	0.0871	0.0573	0.0043
14	rs76466201	89950768	0.81	0.384295662080596	0.89	0.529866637543626	0.643750560872865	0.554232561640227	0.011	0.008	0.0712	0.0257	0.0505	0.0209	0.0207	0.0393	0.0045	0.0488	0.0427	0.094	0.0062	0.0533	0.0777	0.0222	0.0184	0.0049	0.0034	0.0237	0.0243	0.1286	0.0428	0.0876	0.0573	0.0042
14	rs384740	89952501	0.81	0.384295662080596	0.89	0.529866637543626	0.6431119949705	0.55381074885431	0.011	0.0079	0.0714	0.0257	0.0505	0.0209	0.0206	0.0393	0.0045	0.0489	0.0427	0.0941	0.0061	0.0533	0.0778	0.0222	0.0184	0.0047	0.0033	0.0236	0.0243	0.1288	0.043	0.0877	0.0574	0.0041
14	rs243225	89954313	0.81	0.384295662080596	0.89	0.529866637543626	0.618642671780146	0.524205569219621	0.0109	0.0079	0.0712	0.0257	0.0506	0.0208	0.0205	0.0392	0.0045	0.049	0.0427	0.0938	0.0061	0.053	0.0783	0.0222	0.0185	0.0047	0.0033	0.0239	0.0238	0.1289	0.043	0.0884	0.0572	0.0041
14	rs76267172	89958040	0.83	0.29697514221559	0.89	0.529866637543626	1.15377633435399	0.147232115951566	0.0112	0.007	0.0736	0.0247	0.0512	0.0202	0.0185	0.0364	0.0035	0.0487	0.0418	0.0982	0.0045	0.0513	0.0849	0.0212	0.0171	0.0043	0.0017	0.0207	0.0203	0.1355	0.0435	0.0944	0.0553	0.0027
14	rs8017328	89958364	0.83	0.29697514221559	0.89	0.529866637543626	1.18190340366556	0.143492290886994	0.0112	0.007	0.0736	0.0246	0.0512	0.0202	0.0184	0.0364	0.0035	0.0487	0.0418	0.0983	0.0045	0.0512	0.085	0.0212	0.0171	0.0043	0.0016	0.0206	0.0202	0.1356	0.0435	0.0946	0.0553	0.0027
14	rs77386639	89961344	0.83	0.29697514221559	0.89	0.529866637543626	1.273422900141	0.100015331350576	0.0114	0.0068	0.0739	0.0244	0.0512	0.0201	0.018	0.0359	0.0034	0.0487	0.0416	0.0992	0.0043	0.0509	0.0862	0.021	0.0169	0.0043	0.0015	0.02	0.0195	0.1368	0.0435	0.0956	0.055	0.0025
14	rs7147122	89969556	0.83	0.29697514221559	0.89	0.529866637543626	1.14298040538682	0.0922587702781555	0.0114	0.0068	0.074	0.0244	0.0513	0.02	0.0179	0.0358	0.0034	0.0487	0.0415	0.0994	0.0042	0.0509	0.0864	0.0209	0.0168	0.0044	0.0014	0.0199	0.0195	0.1369	0.0435	0.0958	0.0549	0.0025
14	rs4900000	89974582	0.83	0.29697514221559	0.89	0.529866637543626	1.02015056752103	0.0921800949887954	0.0114	0.0068	0.074	0.0244	0.0514	0.02	0.0179	0.0358	0.0034	0.0488	0.0414	0.0995	0.0042	0.0509	0.0866	0.0209	0.0168	0.0044	0.0014	0.0198	0.0195	0.137	0.0436	0.096	0.0547	0.0025
14	rs79962771	89974868	0.83	0.29697514221559	0.88	0.583941145430028	1.02283431260496	0.0899101185383723	0.0114	0.0068	0.074	0.0244	0.0514	0.02	0.0179	0.0358	0.0034	0.0488	0.0415	0.0995	0.0042	0.0509	0.0866	0.0209	0.0168	0.0044	0.0014	0.0198	0.0195	0.137	0.0435	0.096	0.0547	0.0025
14	rs11622254	89978423	0.83	0.29697514221559	0.89	0.529866637543626	0.857718522564804	0.116506062240943	0.0114	0.0067	0.074	0.0243	0.0515	0.0201	0.018	0.0357	0.0032	0.0487	0.0416	0.0999	0.004	0.0508	0.087	0.0209	0.0169	0.0043	0.0013	0.0196	0.0194	0.1376	0.0432	0.0962	0.0546	0.0024
14	rs389960	89980929	0.83	0.29697514221559	0.89	0.529866637543626	0.868535785803619	0.114103670437991	0.0113	0.0066	0.0741	0.0243	0.0515	0.0202	0.018	0.0355	0.003	0.0485	0.0416	0.1004	0.0036	0.0508	0.0874	0.0209	0.0169	0.0041	0.0012	0.0194	0.0194	0.1385	0.0431	0.0964	0.0544	0.0022
14	rs41319549	89981739	0.83	0.29697514221559	0.89	0.529866637543626	0.924556285363776	0.103284917946136	0.0113	0.0066	0.0744	0.0243	0.0516	0.0202	0.0177	0.0355	0.003	0.0485	0.0416	0.1006	0.0034	0.0507	0.0875	0.0208	0.0169	0.0041	0.0012	0.0193	0.0194	0.1387	0.0431	0.0965	0.0542	0.0021
14	rs77804628	89983337	0.83	0.29697514221559	0.89	0.529866637543626	0.944671815811606	0.0905340721375833	0.0112	0.0065	0.0746	0.0243	0.0515	0.0202	0.0178	0.0354	0.003	0.0485	0.0416	0.1007	0.0034	0.0506	0.0877	0.0208	0.0169	0.0041	0.0011	0.0192	0.0193	0.1388	0.043	0.0967	0.054	0.0022
14	rs117539879	89985655	0.83	0.29697514221559	0.89	0.529866637543626	0.961163465898056	0.0787557124975163	0.0112	0.0065	0.0749	0.0242	0.0514	0.0203	0.0179	0.0354	0.0029	0.0485	0.0416	0.101	0.0033	0.0502	0.0882	0.0208	0.017	0.0042	0.001	0.019	0.0192	0.1391	0.0428	0.097	0.0534	0.0022
14	rs10149561	89986942	0.83	0.29697514221559	0.89	0.529866637543626	0.926052465102602	0.0742321627303153	0.0112	0.0064	0.0752	0.0242	0.0513	0.0203	0.018	0.0353	0.0029	0.0485	0.0416	0.1011	0.0033	0.0501	0.0885	0.0207	0.017	0.0042	9e-04	0.0189	0.019	0.1394	0.0427	0.0973	0.053	0.0022
14	rs403428	89989651	0.83	0.29697514221559	0.89	0.529866637543626	0.9273000512259	0.0784605750124373	0.0111	0.0062	0.0755	0.0241	0.0511	0.0205	0.0182	0.0351	0.0029	0.0484	0.0415	0.1016	0.0032	0.0501	0.0893	0.0207	0.0171	0.0043	7e-04	0.0187	0.0188	0.1396	0.0423	0.0978	0.0527	0.0023
14	rs7158109	89995283	0.83	0.29697514221559	0.89	0.529866637543626	0.840004128483915	0.0610024421931674	0.011	0.0061	0.0764	0.0242	0.0506	0.0206	0.0186	0.0346	0.0029	0.0481	0.0411	0.1018	0.0031	0.0499	0.09	0.0208	0.0173	0.0043	7e-04	0.0182	0.0187	0.1401	0.0418	0.0982	0.0524	0.0023
14	rs396693	89997591	0.83	0.29697514221559	0.89	0.529866637543626	0.862554966561562	0.0525091471335297	0.011	0.0059	0.0768	0.0245	0.0503	0.0207	0.0186	0.0342	0.0028	0.0482	0.0412	0.1015	0.0032	0.0497	0.0904	0.0207	0.0174	0.0042	7e-04	0.018	0.0188	0.1407	0.0413	0.0983	0.0524	0.0022
14	rs74078964	89999538	0.83	0.29697514221559	0.89	0.529866637543626	0.845277908837781	0.049012718364381	0.011	0.0058	0.077	0.0244	0.0504	0.0207	0.0185	0.0342	0.0028	0.0483	0.0412	0.1015	0.0031	0.0497	0.0905	0.0207	0.0174	0.0042	7e-04	0.018	0.0187	0.1407	0.0411	0.0984	0.0524	0.0022
14	rs10484012	90002230	0.83	0.29697514221559	0.88	0.583941145430028	0.570883422145775	0.0367416267445653	0.0111	0.0056	0.0785	0.0235	0.0507	0.0205	0.0182	0.034	0.0025	0.0485	0.0411	0.1014	0.003	0.0497	0.0915	0.0206	0.0174	0.0041	7e-04	0.0178	0.0184	0.1409	0.0403	0.0992	0.0524	0.002
14	rs243217	90003696	0.83	0.29697514221559	0.87	0.641494868499257	0.441041441492706	0.0431930576895719	0.011	0.0055	0.0783	0.0233	0.051	0.0205	0.0182	0.034	0.0024	0.0486	0.0416	0.1016	0.0029	0.0499	0.0919	0.0205	0.0173	0.004	6e-04	0.0179	0.0184	0.1409	0.04	0.0995	0.0523	0.0019
14	rs75953456	90004323	0.83	0.29697514221559	0.87	0.641494868499257	0.441456787161723	0.0443424760554932	0.011	0.0055	0.0783	0.0232	0.0511	0.0205	0.0182	0.0341	0.0024	0.0486	0.0416	0.1017	0.0029	0.0498	0.092	0.0205	0.0173	0.0038	6e-04	0.0179	0.0183	0.1408	0.04	0.0996	0.0523	0.0019
14	rs61996511	90006140	0.83	0.29697514221559	0.87	0.641494868499257	0.447829612514005	0.0604722476806379	0.0109	0.0054	0.0784	0.0232	0.0512	0.0204	0.0182	0.0344	0.0024	0.0488	0.0416	0.1017	0.0027	0.0498	0.0922	0.0204	0.0173	0.0034	6e-04	0.018	0.0185	0.1401	0.0401	0.0996	0.0525	0.0019
14	rs10137116	90007405	0.83	0.29697514221559	0.87	0.641494868499257	0.446217275407552	0.0624035290588065	0.0109	0.0054	0.0784	0.0232	0.0513	0.0204	0.0182	0.0345	0.0024	0.0488	0.0416	0.1017	0.0027	0.0497	0.0922	0.0203	0.0172	0.0034	6e-04	0.018	0.0185	0.1401	0.0401	0.0996	0.0526	0.0019
14	rs411064	90008860	0.83	0.29697514221559	0.87	0.641494868499257	0.45738240154927	0.0630754403159176	0.0109	0.0054	0.0784	0.0231	0.0513	0.0203	0.0182	0.0345	0.0024	0.0489	0.0419	0.1017	0.0027	0.0497	0.092	0.0203	0.0172	0.0034	6e-04	0.018	0.0185	0.14	0.0401	0.0997	0.0525	0.0019
14	rs61996512	90011368	0.84	0.258953137461488	0.87	0.641494868499257	0.334784886220867	0.0737283500334822	0.0109	0.0054	0.0783	0.0222	0.0516	0.0196	0.0184	0.0348	0.0023	0.0496	0.0428	0.0999	0.0028	0.0501	0.0925	0.0195	0.0169	0.0032	6e-04	0.018	0.0191	0.1408	0.0406	0.0992	0.0526	0.0019
14	rs76332597	90017009	0.84	0.258953137461488	0.87	0.641494868499257	0.192972925670547	0.0743042512102028	0.0108	0.0055	0.0781	0.0215	0.0522	0.0191	0.0183	0.0348	0.0022	0.0498	0.0436	0.0994	0.0028	0.0503	0.0938	0.0189	0.0165	0.0032	8e-04	0.0183	0.0196	0.1405	0.0403	0.0989	0.0526	0.0019
14	rs243216	90019999	0.84	0.258953137461488	0.88	0.583941145430028	0.144386398191299	0.0860495335234299	0.0109	0.0056	0.078	0.0213	0.0525	0.019	0.018	0.0348	0.002	0.0499	0.044	0.0992	0.0029	0.0503	0.0943	0.0184	0.0164	0.0032	9e-04	0.0184	0.0198	0.1401	0.0403	0.0989	0.0527	0.002
14	rs76970421	90020158	0.84	0.258953137461488	0.88	0.583941145430028	0.138401604108095	0.0935211853224141	0.0109	0.0056	0.0782	0.0212	0.0524	0.019	0.018	0.0348	0.002	0.0499	0.044	0.0991	0.0029	0.0503	0.0945	0.0184	0.0164	0.0032	9e-04	0.0184	0.0198	0.1401	0.04	0.099	0.0527	0.002
14	rs56003946	90023333	0.84	0.258953137461488	0.88	0.583941145430028	0.067084303595936	0.0706646464046577	0.0109	0.0057	0.0782	0.0204	0.052	0.0195	0.0184	0.0349	0.0018	0.0499	0.045	0.099	0.0032	0.0508	0.0945	0.018	0.0164	0.0034	9e-04	0.0184	0.0201	0.1399	0.0396	0.0984	0.0524	0.002
14	rs4904588	90023776	0.84	0.258953137461488	0.88	0.583941145430028	0.0559996337600461	0.077211288840029	0.0109	0.0057	0.0782	0.0203	0.052	0.0196	0.0185	0.035	0.0018	0.0499	0.0452	0.099	0.0033	0.0508	0.0945	0.018	0.0165	0.0033	9e-04	0.0185	0.0202	0.1398	0.0396	0.0983	0.0523	0.0021
14	rs243185	90032400	0.83	0.29697514221559	0.88	0.583941145430028	0.0595602914035226	0.0856672111235445	0.011	0.0055	0.0776	0.02	0.0513	0.0197	0.0187	0.0352	0.0018	0.0499	0.0465	0.1008	0.0035	0.0506	0.0939	0.0178	0.0164	0.0032	9e-04	0.0182	0.0207	0.1397	0.0395	0.0979	0.0523	0.0017
14	rs17126047	90033046	0.83	0.29697514221559	0.88	0.583941145430028	0.0603569509569754	0.0860495335234299	0.011	0.0055	0.0776	0.02	0.0512	0.0197	0.0187	0.0352	0.0018	0.0499	0.0465	0.1008	0.0035	0.0506	0.0939	0.0178	0.0164	0.0032	9e-04	0.0182	0.0207	0.1397	0.0395	0.0978	0.0523	0.0016
14	rs8014275	90033586	0.83	0.29697514221559	0.88	0.583941145430028	0.0585150380615362	0.0841447710698921	0.011	0.0055	0.0774	0.02	0.0512	0.0197	0.0188	0.0352	0.0018	0.0497	0.0464	0.1008	0.0035	0.0505	0.0943	0.0178	0.0165	0.0032	9e-04	0.0182	0.0207	0.14	0.0397	0.0978	0.0519	0.0016
14	rs8003022	90038821	0.83	0.29697514221559	0.88	0.583941145430028	0.0474015863172845	0.113676676337854	0.0107	0.0055	0.0772	0.0198	0.0511	0.0199	0.0189	0.035	0.0018	0.049	0.0461	0.1007	0.0036	0.0504	0.095	0.018	0.0166	0.0029	8e-04	0.0181	0.0208	0.1404	0.0409	0.0977	0.0517	0.0016
14	rs117155968	90039432	0.83	0.29697514221559	0.88	0.583941145430028	0.043034649128428	0.1279051719469	0.0107	0.0055	0.0771	0.0197	0.0514	0.02	0.0189	0.035	0.0018	0.049	0.0461	0.1007	0.0036	0.0503	0.0949	0.018	0.0168	0.0026	8e-04	0.0181	0.0208	0.1405	0.0409	0.0975	0.0517	0.0016
14	rs45591543	90043341	0.83	0.29697514221559	0.88	0.583941145430028	0.0404656690959729	0.125682155692457	0.0107	0.0055	0.0772	0.0196	0.0516	0.0201	0.0192	0.0351	0.0018	0.049	0.0461	0.1008	0.0036	0.0502	0.0951	0.018	0.0168	0.0025	8e-04	0.0181	0.0209	0.14	0.0408	0.0972	0.0517	0.0016
14	rs243196	90043381	0.83	0.29697514221559	0.88	0.583941145430028	0.0404230581669955	0.1250623182738	0.0107	0.0055	0.0772	0.0196	0.0516	0.0201	0.0192	0.0351	0.0018	0.049	0.0461	0.1008	0.0036	0.0502	0.0951	0.018	0.0168	0.0025	8e-04	0.0181	0.0209	0.14	0.0408	0.0972	0.0517	0.0016
14	rs243202	90048612	0.83	0.29697514221559	0.88	0.583941145430028	0.0406649282638807	0.110282765224137	0.0107	0.0056	0.0767	0.0196	0.0516	0.0204	0.0192	0.035	0.0019	0.0488	0.0458	0.1006	0.0038	0.0501	0.0952	0.0181	0.017	0.0024	8e-04	0.018	0.0208	0.1406	0.0407	0.0975	0.0516	0.0016
14	rs12885801	90050916	0.83	0.29697514221559	0.88	0.583941145430028	0.0387852015342769	0.107095176384412	0.0107	0.0056	0.0768	0.0195	0.0515	0.0204	0.0192	0.0351	0.0019	0.0488	0.0457	0.1006	0.0039	0.0501	0.0953	0.0181	0.017	0.0023	8e-04	0.018	0.0209	0.1406	0.0406	0.0973	0.0517	0.0016
14	rs77803288	90057852	0.83	0.29697514221559	0.88	0.583941145430028	0.0323497343448929	0.112994754844534	0.0106	0.0058	0.0771	0.0193	0.0513	0.0204	0.0191	0.0353	0.0019	0.0489	0.0458	0.1002	0.004	0.0503	0.0951	0.0179	0.0172	0.0023	9e-04	0.018	0.0211	0.1407	0.0404	0.0968	0.0519	0.0017
14	rs446183	90060871	0.83	0.29697514221559	0.88	0.583941145430028	0.0300958094642728	0.100259127938522	0.0107	0.0059	0.0774	0.019	0.0512	0.0205	0.0191	0.0356	0.002	0.0489	0.0461	0.0997	0.0042	0.0505	0.0951	0.0178	0.0173	0.0023	9e-04	0.0179	0.0214	0.1408	0.0398	0.096	0.0521	0.0017
14	rs35802157	90066634	0.83	0.29697514221559	0.88	0.583941145430028	0.026007402816899	0.0882031228215263	0.0107	0.0059	0.0776	0.019	0.0511	0.0205	0.019	0.0356	0.002	0.0486	0.0463	0.0995	0.0043	0.0506	0.0951	0.0178	0.0174	0.0023	0.001	0.0178	0.0215	0.1408	0.0395	0.0958	0.0522	0.0018
14	rs12148034	90069965	0.83	0.29697514221559	0.88	0.583941145430028	0.0257373068124884	0.104108688783079	0.0108	0.0061	0.0776	0.0184	0.0509	0.0202	0.019	0.0356	0.0021	0.0489	0.0467	0.0991	0.0043	0.0508	0.0952	0.0178	0.0171	0.0023	0.001	0.0178	0.0217	0.1412	0.0389	0.0958	0.0525	0.0018
14	rs68126243	90075441	0.82	0.338707801994422	0.88	0.583941145430028	0.0353753670849783	0.130591867625126	0.011	0.0065	0.0766	0.0177	0.0508	0.0202	0.0193	0.0357	0.0022	0.0491	0.047	0.0995	0.0046	0.0512	0.0953	0.0177	0.017	0.0024	0.0011	0.0175	0.0216	0.1415	0.0384	0.0962	0.0517	0.0017
14	rs242764	90077209	0.82	0.338707801994422	0.88	0.583941145430028	0.0359220881742402	0.0996906297800724	0.011	0.0066	0.0766	0.0174	0.0508	0.0201	0.0194	0.0357	0.0023	0.0491	0.047	0.0996	0.0047	0.0513	0.0953	0.0176	0.0169	0.0024	0.0012	0.0175	0.0218	0.1417	0.0381	0.0963	0.0516	0.0017
14	rs243186	90077277	0.82	0.338707801994422	0.88	0.583941145430028	0.0318175801563928	0.0921014462994714	0.0112	0.0065	0.0769	0.0174	0.0508	0.0201	0.0195	0.0357	0.0023	0.049	0.0471	0.0996	0.0047	0.0509	0.0951	0.0185	0.017	0.0024	0.0012	0.0174	0.0216	0.1415	0.038	0.0963	0.0512	0.0017
14	rs242776	90082265	0.82	0.338707801994422	0.88	0.583941145430028	0.02965866698393	0.0426802090410908	0.0121	0.0075	0.0763	0.0156	0.05	0.0197	0.019	0.0338	0.003	0.0479	0.0474	0.0991	0.0053	0.0507	0.096	0.0187	0.0166	0.0032	0.0018	0.017	0.021	0.145	0.0365	0.0966	0.0517	0.002
14	rs61996554	90082988	0.82	0.338707801994422	0.88	0.583941145430028	0.0362766333575685	0.0431359396601652	0.0122	0.0076	0.076	0.0152	0.0494	0.0194	0.0185	0.0335	0.003	0.0483	0.0474	0.1002	0.0052	0.0505	0.0968	0.0186	0.0165	0.0033	0.0019	0.0168	0.0206	0.1457	0.0365	0.0969	0.0513	0.0021
14	rs72705446	90084019	0.82	0.338707801994422	0.88	0.583941145430028	0.0536089457828532	0.0959064362335864	0.0123	0.0076	0.0763	0.0148	0.0489	0.0191	0.0181	0.0329	0.0032	0.0484	0.0474	0.1009	0.0053	0.0503	0.0973	0.0183	0.0163	0.0034	0.002	0.0166	0.0205	0.1462	0.0363	0.0972	0.051	0.0023
14	rs77884977	90084368	0.82	0.338707801994422	0.88	0.583941145430028	0.0448231436692814	0.106511917866313	0.0123	0.0077	0.0764	0.0147	0.0488	0.0189	0.018	0.0327	0.0033	0.0484	0.0474	0.1012	0.0053	0.0501	0.0976	0.0182	0.0163	0.0035	0.002	0.0166	0.0205	0.1464	0.0363	0.0974	0.0509	0.0023
14	rs242739	90090190	0.81	0.384295662080596	0.88	0.583941145430028	0.0460380203226116	0.0975901499978567	0.0127	0.008	0.0756	0.0136	0.0481	0.0181	0.017	0.0309	0.0035	0.0489	0.0476	0.1033	0.0053	0.0497	0.1004	0.0173	0.016	0.004	0.0024	0.0164	0.0205	0.1478	0.0353	0.0978	0.0506	0.0027
14	rs12436615	90093375	0.81	0.384295662080596	0.88	0.583941145430028	0.0391729261144079	0.161560986204375	0.0128	0.0081	0.0757	0.0133	0.0479	0.0181	0.017	0.0306	0.0035	0.0489	0.0475	0.1038	0.0052	0.0495	0.1005	0.0173	0.016	0.004	0.0025	0.0163	0.0206	0.1481	0.0349	0.0982	0.0505	0.0027
14	rs100016	90095445	0.81	0.384295662080596	0.88	0.583941145430028	0.0216011923201874	0.161852369110184	0.0128	0.0081	0.0761	0.0133	0.0475	0.018	0.0171	0.0303	0.0032	0.0489	0.0474	0.1037	0.0053	0.0495	0.1009	0.0173	0.016	0.004	0.0025	0.0162	0.0206	0.1484	0.0346	0.0988	0.0505	0.0027
14	rs2401838	90108283	0.81	0.384295662080596	0.88	0.583941145430028	0.0228969818060136	0.129604341022581	0.013	0.008	0.0756	0.0129	0.0475	0.0175	0.0169	0.0297	0.0034	0.0486	0.0471	0.1037	0.0059	0.0491	0.1015	0.0174	0.0155	0.0043	0.0026	0.0167	0.0204	0.1496	0.0347	0.0992	0.0502	0.0029
14	rs242754	90109929	0.81	0.384295662080596	0.88	0.583941145430028	0.0230879220798654	0.146575137116279	0.013	0.008	0.0756	0.0129	0.0475	0.0175	0.0169	0.0297	0.0034	0.0486	0.0471	0.1037	0.0059	0.0491	0.1015	0.0174	0.0155	0.0043	0.0026	0.0167	0.0204	0.1496	0.0347	0.0992	0.0502	0.0029
14	rs11624349	90118172	0.81	0.384295662080596	0.88	0.583941145430028	0.0226127038963107	0.133208609778231	0.013	0.008	0.0757	0.0128	0.0474	0.0175	0.0168	0.0296	0.0034	0.0486	0.0471	0.1035	0.0058	0.0492	0.1013	0.0178	0.0154	0.0044	0.0026	0.0168	0.0204	0.15	0.0347	0.0992	0.0502	0.0028
14	rs389912	90118308	0.81	0.384295662080596	0.88	0.583941145430028	0.0226221387011141	0.133661706529128	0.013	0.008	0.0757	0.0128	0.0474	0.0175	0.0168	0.0296	0.0034	0.0486	0.0471	0.1035	0.0058	0.0492	0.1013	0.0178	0.0154	0.0044	0.0026	0.0168	0.0204	0.15	0.0347	0.0992	0.0502	0.0028
14	rs10150117	90118651	0.81	0.384295662080596	0.88	0.583941145430028	0.0249491436141726	0.152906573377713	0.013	0.008	0.0757	0.0128	0.0473	0.0175	0.0167	0.0296	0.0034	0.0486	0.0471	0.1036	0.0058	0.0491	0.1013	0.0178	0.0154	0.0044	0.0026	0.0167	0.0204	0.15	0.0347	0.0992	0.0502	0.0028
14	rs78964065	90125070	0.81	0.384295662080596	0.89	0.529866637543626	0.0310545415106832	0.201144429922278	0.0131	0.0079	0.0763	0.0122	0.0466	0.0171	0.0163	0.0291	0.0035	0.048	0.0473	0.1041	0.0059	0.0487	0.1015	0.0173	0.0151	0.0047	0.003	0.0167	0.0204	0.1512	0.0344	0.0998	0.0503	0.0029
14	rs17777534	90125815	0.81	0.384295662080596	0.89	0.529866637543626	0.0311847643169895	0.211066798329293	0.0131	0.0079	0.0764	0.0122	0.0466	0.0171	0.0163	0.0291	0.0036	0.048	0.0473	0.1041	0.0059	0.0487	0.1015	0.0172	0.0151	0.0047	0.003	0.0167	0.0204	0.1512	0.0344	0.0999	0.0503	0.0029
14	rs72689443	90130949	0.81	0.384295662080596	0.89	0.529866637543626	0.0349242068066625	0.2398703721829	0.0131	0.0079	0.0765	0.0121	0.0465	0.017	0.0163	0.029	0.0036	0.0479	0.0473	0.1042	0.0059	0.0486	0.1014	0.0172	0.0151	0.0047	0.0031	0.0168	0.0204	0.1514	0.0344	0.0999	0.0503	0.0029
14	rs2896113	90139991	0.81	0.384295662080596	0.89	0.529866637543626	0.0274206891990065	0.204399081077955	0.0131	0.0078	0.0767	0.0119	0.0464	0.0169	0.0161	0.0288	0.0037	0.0479	0.0474	0.1044	0.006	0.0485	0.1015	0.017	0.015	0.0048	0.0032	0.0168	0.0205	0.1519	0.0343	0.1001	0.0501	0.003
14	rs71426927	90143910	0.81	0.384295662080596	0.89	0.529866637543626	0.0300726895018029	0.227005672416154	0.0132	0.0078	0.077	0.0118	0.0461	0.0167	0.016	0.0285	0.0037	0.0479	0.0474	0.1048	0.0059	0.0485	0.1016	0.0168	0.0151	0.0049	0.0033	0.017	0.0204	0.1521	0.0339	0.1002	0.0502	0.003
14	rs7154802	90153183	0.81	0.384295662080596	0.89	0.529866637543626	0.0275291076815955	0.240869377161002	0.0132	0.0078	0.0773	0.0117	0.0458	0.0165	0.0158	0.0283	0.0038	0.0478	0.0474	0.1052	0.0059	0.0487	0.1014	0.0166	0.0151	0.0049	0.0035	0.0171	0.0203	0.1522	0.0339	0.1003	0.0503	0.003
14	rs117057432	90158685	0.81	0.384295662080596	0.89	0.529866637543626	0.0296357842427676	0.263634257156955	0.0132	0.0076	0.0779	0.0112	0.0453	0.0157	0.0151	0.0279	0.0035	0.048	0.0474	0.1054	0.0055	0.0486	0.1018	0.0157	0.0155	0.0048	0.0035	0.0173	0.0204	0.1527	0.0342	0.1021	0.0504	0.0029
14	rs117151224	90159318	0.81	0.384295662080596	0.89	0.529866637543626	0.0309836721650001	0.266381645968273	0.0132	0.0076	0.0779	0.0112	0.0453	0.0156	0.0151	0.0279	0.0035	0.048	0.0474	0.1054	0.0055	0.0486	0.1018	0.0157	0.0155	0.0048	0.0035	0.0174	0.0205	0.1527	0.0342	0.1023	0.0504	0.0029
14	rs117803620	90162416	0.81	0.384295662080596	0.89	0.529866637543626	0.0292033746725591	0.23842971495909	0.0132	0.0076	0.078	0.0112	0.0452	0.0155	0.015	0.0279	0.0035	0.048	0.0474	0.1054	0.0055	0.0485	0.1018	0.0155	0.0156	0.0047	0.0035	0.0174	0.0205	0.1528	0.0343	0.1026	0.0504	0.0029
14	rs55912831	90165970	0.81	0.384295662080596	0.89	0.529866637543626	0.0213829373500475	0.175453581735992	0.0133	0.0076	0.0781	0.0111	0.0451	0.0153	0.0149	0.0279	0.0035	0.048	0.0474	0.1055	0.0054	0.0485	0.1019	0.0154	0.0156	0.0047	0.0036	0.0175	0.0205	0.1528	0.0343	0.1029	0.0503	0.0029
14	rs7143726	90167470	0.81	0.384295662080596	0.89	0.529866637543626	0.0230018579181448	0.188712817630702	0.0132	0.0076	0.0782	0.0111	0.045	0.0153	0.0149	0.0279	0.0035	0.0481	0.0472	0.1053	0.0054	0.0486	0.1019	0.0153	0.0156	0.0047	0.0036	0.0175	0.0206	0.1533	0.0343	0.103	0.0503	0.0029
14	rs4900009	90169220	0.81	0.384295662080596	0.89	0.529866637543626	0.0275291076815955	0.140525634072531	0.0132	0.0075	0.079	0.0111	0.0449	0.0152	0.0148	0.0277	0.0034	0.0478	0.0469	0.1055	0.0054	0.0485	0.1021	0.0152	0.0156	0.0044	0.0036	0.0174	0.0205	0.1539	0.0342	0.1033	0.0503	0.0028
14	rs72689464	90173974	0.81	0.384295662080596	0.9	0.479198205640863	0.0414831554222053	0.178058685953681	0.0131	0.0078	0.0807	0.0109	0.0448	0.0148	0.0145	0.0274	0.0034	0.047	0.046	0.1059	0.0056	0.0491	0.1018	0.0145	0.0156	0.0044	0.0036	0.0175	0.0206	0.1548	0.0342	0.1036	0.0501	0.0026
14	rs12431389	90182374	0.81	0.384295662080596	0.9	0.479198205640863	0.0449909806776756	0.187382265027498	0.013	0.0079	0.0815	0.0108	0.0447	0.0146	0.0144	0.0272	0.0033	0.0466	0.0455	0.1061	0.0058	0.0495	0.1017	0.0142	0.0156	0.0044	0.0037	0.0176	0.0207	0.1552	0.0342	0.1038	0.05	0.0025
14	rs113130033	90186309	0.81	0.384295662080596	0.9	0.479198205640863	0.0415699361227973	0.185851008116084	0.013	0.0078	0.0819	0.0109	0.0444	0.0147	0.0142	0.0271	0.0033	0.0466	0.0454	0.1059	0.0058	0.0494	0.1022	0.0141	0.0155	0.0044	0.0036	0.0176	0.0207	0.1556	0.0342	0.104	0.0498	0.0025
14	rs10131919	90186879	0.81	0.384295662080596	0.9	0.479198205640863	0.0402812444830311	0.183207028072746	0.013	0.0078	0.082	0.0109	0.0444	0.0147	0.0141	0.027	0.0033	0.0466	0.0453	0.1059	0.0057	0.0494	0.1023	0.0141	0.0155	0.0044	0.0036	0.0176	0.0207	0.1556	0.0342	0.1041	0.0498	0.0025
14	rs115113045	90188578	0.81	0.384295662080596	0.9	0.479198205640863	0.0399282076076442	0.178762325085799	0.013	0.0078	0.0822	0.011	0.0443	0.0148	0.0142	0.0269	0.0033	0.0467	0.0452	0.1057	0.0058	0.0492	0.1025	0.014	0.0156	0.0044	0.0036	0.0176	0.0207	0.1558	0.0341	0.1041	0.0496	0.0025
14	rs10484016	90190564	0.81	0.384295662080596	0.9	0.479198205640863	0.036686688845102	0.183207028072746	0.0131	0.0077	0.0825	0.0111	0.0442	0.0147	0.0144	0.0268	0.0033	0.0468	0.045	0.1053	0.0058	0.0489	0.1028	0.0138	0.0156	0.0044	0.0036	0.0175	0.0207	0.1566	0.034	0.104	0.0495	0.0026
14	rs10484017	90192541	0.81	0.384295662080596	0.9	0.479198205640863	0.0323984190487059	0.17196779159252	0.0131	0.0077	0.0831	0.0113	0.0442	0.0149	0.0146	0.0268	0.0033	0.0469	0.0449	0.105	0.0057	0.0487	0.1026	0.0139	0.0158	0.0043	0.0036	0.0175	0.0206	0.1564	0.0342	0.1038	0.0493	0.0026
14	rs7154488	90193167	0.81	0.384295662080596	0.9	0.479198205640863	0.0272155292740604	0.165755119893042	0.013	0.0076	0.0831	0.0114	0.0442	0.0154	0.0146	0.0268	0.0033	0.0467	0.0449	0.1048	0.0057	0.0486	0.1025	0.0139	0.0159	0.0043	0.0035	0.0175	0.0206	0.1562	0.0342	0.1037	0.0495	0.0026
14	rs72689472	90193427	0.81	0.384295662080596	0.9	0.479198205640863	0.0268191386215109	0.162922357765626	0.013	0.0076	0.0831	0.0114	0.0442	0.0154	0.0146	0.0268	0.0033	0.0467	0.0449	0.1048	0.0057	0.0486	0.1025	0.0139	0.0159	0.0043	0.0035	0.0175	0.0206	0.1562	0.0342	0.1037	0.0495	0.0026
14	rs12889270	90196737	0.81	0.384295662080596	0.9	0.479198205640863	0.0256133239945567	0.15894691087472	0.0131	0.0076	0.0833	0.0114	0.0442	0.0153	0.0146	0.0267	0.0032	0.0468	0.0449	0.1054	0.0057	0.0485	0.1022	0.0138	0.0159	0.0043	0.0035	0.0176	0.0205	0.1559	0.0341	0.1041	0.0493	0.0026
14	rs11627398	90205638	0.81	0.384295662080596	0.9	0.479198205640863	0.02647963773952	0.180374233113658	0.0132	0.0076	0.0838	0.0115	0.0441	0.0152	0.0145	0.0265	0.0032	0.0466	0.0447	0.1063	0.0057	0.0482	0.1021	0.0138	0.0158	0.0043	0.0034	0.0178	0.0205	0.1558	0.0339	0.1046	0.0488	0.0026
14	rs78296858	90210262	0.81	0.384295662080596	0.91	0.431857736337621	0.0249896570754616	0.140064134304325	0.0131	0.0076	0.0839	0.0115	0.044	0.0152	0.0148	0.0265	0.0032	0.0465	0.0446	0.1064	0.0056	0.0482	0.1022	0.0138	0.0158	0.0042	0.0033	0.0178	0.0204	0.1557	0.0338	0.1048	0.0487	0.0026
14	rs60409203	90214245	0.81	0.384295662080596	0.9	0.479198205640863	0.0239810016725118	0.139695333273199	0.0131	0.0076	0.084	0.0116	0.044	0.0152	0.0149	0.0265	0.0032	0.0464	0.0445	0.1065	0.0056	0.0481	0.1022	0.0138	0.0158	0.0042	0.0033	0.0178	0.0204	0.1557	0.0338	0.1048	0.0487	0.0026
14	rs78355844	90216462	0.81	0.384295662080596	0.9	0.479198205640863	0.0252337253043578	0.136666311100549	0.0131	0.0076	0.0841	0.0116	0.0439	0.0152	0.0149	0.0265	0.0032	0.0464	0.0445	0.1065	0.0056	0.0481	0.1022	0.0138	0.0158	0.0042	0.0033	0.0178	0.0204	0.1557	0.0337	0.1048	0.0487	0.0026
14	rs61995665	90226987	0.83	0.29697514221559	0.9	0.479198205640863	0.00743570143497741	0.0975097124464381	0.0118	0.007	0.0909	0.0132	0.0412	0.0158	0.0149	0.0254	0.0032	0.0433	0.0419	0.1114	0.0051	0.0485	0.1029	0.0146	0.0156	0.0042	0.0031	0.0188	0.0196	0.1538	0.0329	0.106	0.0468	0.0024
14	rs35666430	90227424	0.83	0.29697514221559	0.9	0.479198205640863	0.00973949209223342	0.105017761869895	0.0114	0.0066	0.0926	0.014	0.0405	0.0162	0.0151	0.025	0.0031	0.0426	0.0407	0.1132	0.0049	0.048	0.1027	0.0154	0.0157	0.0041	0.003	0.0194	0.0192	0.153	0.0327	0.1072	0.0458	0.0023
14	rs10130289	90230513	0.83	0.29697514221559	0.9	0.479198205640863	0.0148651676272657	0.107846881974332	0.0106	0.0064	0.0936	0.0154	0.0402	0.0165	0.0153	0.0242	0.003	0.0424	0.0394	0.1149	0.0047	0.0479	0.1016	0.0161	0.0159	0.004	0.003	0.0199	0.0189	0.1524	0.0322	0.1087	0.045	0.0022
14	rs55992383	90236835	0.83	0.29697514221559	0.9	0.479198205640863	0.0140755061446808	0.0781658893693271	0.0106	0.0063	0.0937	0.0155	0.0399	0.0165	0.0157	0.0243	0.003	0.0423	0.0393	0.1149	0.0047	0.0478	0.1017	0.0163	0.0162	0.0038	0.003	0.0202	0.0189	0.1519	0.0321	0.1092	0.0448	0.0022
14	rs77683437	90237966	0.83	0.29697514221559	0.9	0.479198205640863	0.01394919288276	0.0777247094247361	0.0106	0.0062	0.0937	0.0157	0.0399	0.0165	0.0158	0.0243	0.003	0.0423	0.0393	0.1149	0.0047	0.0479	0.1017	0.0163	0.0162	0.0038	0.0027	0.0202	0.0189	0.1519	0.032	0.1092	0.0447	0.0022
14	rs4904619	90245314	0.83	0.29697514221559	0.91	0.431857736337621	0.0177690223312712	0.0559175756741333	0.0102	0.0058	0.0932	0.016	0.0396	0.0173	0.0164	0.0241	0.0028	0.0411	0.0386	0.1161	0.0044	0.0502	0.1018	0.0167	0.017	0.0036	0.0029	0.0203	0.0187	0.1503	0.0317	0.1101	0.0437	0.002
14	rs8004341	90251716	0.83	0.29697514221559	0.9	0.479198205640863	0.0160148417541148	0.0526337298362892	0.0102	0.0057	0.0933	0.016	0.0396	0.0173	0.0164	0.0242	0.0028	0.0412	0.0386	0.1162	0.0043	0.0503	0.1013	0.017	0.017	0.0038	0.003	0.0203	0.0186	0.1502	0.0318	0.1101	0.0437	0.002
14	rs75119509	90252000	0.83	0.29697514221559	0.9	0.479198205640863	0.0160368671911558	0.0526337298362892	0.0102	0.0057	0.0933	0.016	0.0396	0.0173	0.0164	0.0242	0.0028	0.0412	0.0386	0.1162	0.0043	0.0503	0.1013	0.017	0.017	0.0038	0.003	0.0203	0.0186	0.1502	0.0318	0.1101	0.0437	0.002
14	rs61998678	90258887	0.83	0.29697514221559	0.9	0.479198205640863	0.0161547129880685	0.0551521596853757	0.0102	0.0057	0.0932	0.016	0.0396	0.0173	0.0164	0.0242	0.0028	0.0412	0.0386	0.1162	0.0043	0.0503	0.1013	0.017	0.017	0.0038	0.003	0.0203	0.0186	0.1502	0.0318	0.1102	0.0437	0.002
14	rs45465103	90263356	0.83	0.29697514221559	0.9	0.479198205640863	0.0161842737376225	0.0562378374433771	0.0102	0.0057	0.0932	0.016	0.0396	0.0173	0.0164	0.0242	0.0028	0.0412	0.0386	0.1163	0.0043	0.0503	0.1013	0.017	0.017	0.0038	0.003	0.0204	0.0186	0.1502	0.0318	0.1102	0.0437	0.002
14	rs35954694	90266964	0.83	0.29697514221559	0.9	0.479198205640863	0.0164745802895302	0.0610688546371162	0.0102	0.0056	0.0929	0.016	0.0395	0.0174	0.0164	0.0241	0.0029	0.0411	0.0386	0.1164	0.0043	0.0503	0.1013	0.017	0.017	0.0038	0.003	0.0204	0.0186	0.1505	0.0318	0.1103	0.0436	0.002
14	rs12589630	90270557	0.83	0.29697514221559	0.9	0.479198205640863	0.0145961104731106	0.0538236392758575	0.0102	0.0056	0.0929	0.016	0.0395	0.0174	0.0164	0.0241	0.0029	0.0411	0.0387	0.1164	0.0043	0.05	0.1013	0.0169	0.017	0.0038	0.003	0.0204	0.0185	0.1508	0.0317	0.1104	0.0438	0.002
14	rs74474130	90270821	0.83	0.29697514221559	0.9	0.479198205640863	0.0147405354389869	0.0539495621488065	0.0102	0.0056	0.0929	0.016	0.0395	0.0174	0.0163	0.0241	0.0029	0.0411	0.0387	0.1164	0.0043	0.05	0.1013	0.0169	0.0169	0.0038	0.003	0.0204	0.0185	0.1508	0.0317	0.1104	0.0438	0.002
14	rs12893102	90271952	0.83	0.29697514221559	0.9	0.479198205640863	0.0153643821936315	0.0545810822115192	0.0102	0.0056	0.0929	0.016	0.0395	0.0174	0.0162	0.0241	0.0029	0.0411	0.0387	0.1164	0.0043	0.05	0.1014	0.0169	0.0169	0.0038	0.003	0.0204	0.0185	0.1508	0.0318	0.1105	0.0438	0.002
14	rs28460150	90282780	0.83	0.29697514221559	0.9	0.479198205640863	0.0226315763381021	0.0668939645962369	0.0098	0.0052	0.0952	0.0158	0.0385	0.0178	0.016	0.0239	0.0028	0.0399	0.0381	0.1162	0.0035	0.0502	0.1042	0.0167	0.0163	0.0036	0.003	0.0202	0.0183	0.152	0.0321	0.1095	0.0441	0.002
14	rs117495048	90284040	0.83	0.29697514221559	0.91	0.431857736337621	0.0274098640378259	0.0675857287633521	0.0096	0.0051	0.0953	0.0157	0.0383	0.0177	0.016	0.0236	0.0028	0.0399	0.0383	0.1164	0.0033	0.0502	0.1053	0.0165	0.0162	0.0036	0.003	0.0203	0.0181	0.1524	0.0323	0.1089	0.0438	0.002
14	rs116887643	90284048	0.83	0.29697514221559	0.9	0.479198205640863	0.0278014834217269	0.0673778871803272	0.0096	0.0051	0.0953	0.0157	0.0383	0.0177	0.016	0.0236	0.0028	0.0399	0.0383	0.1164	0.0033	0.0502	0.1054	0.0165	0.0162	0.0036	0.003	0.0203	0.0181	0.1524	0.0323	0.1088	0.0438	0.002
14	rs8013403	90284739	0.83	0.29697514221559	0.9	0.479198205640863	0.0259136806265421	0.0698192862789994	0.0096	0.0051	0.0954	0.0156	0.0382	0.0175	0.016	0.0235	0.0028	0.04	0.0384	0.1163	0.0033	0.0502	0.1066	0.0163	0.016	0.0036	0.003	0.0203	0.018	0.1527	0.0324	0.1085	0.0437	0.002
14	rs78665125	90293351	0.84	0.258953137461488	0.9	0.479198205640863	0.0263005267750424	0.0818817853667275	0.0093	0.0049	0.0958	0.0155	0.0379	0.0175	0.0161	0.0234	0.0028	0.0392	0.0385	0.1154	0.0031	0.0506	0.1103	0.0162	0.0152	0.0033	0.0029	0.0201	0.0177	0.1522	0.0328	0.109	0.0432	0.002
14	rs8007947	90299541	0.84	0.258953137461488	0.9	0.479198205640863	0.0225844164706581	0.0817318068571982	0.0093	0.0049	0.0957	0.0154	0.0379	0.0175	0.0161	0.0234	0.0028	0.0391	0.0385	0.1152	0.003	0.0507	0.1109	0.0162	0.0151	0.0033	0.0029	0.02	0.0177	0.1522	0.0328	0.1091	0.0431	0.002
14	rs8008412	90299627	0.84	0.258953137461488	0.9	0.479198205640863	0.0229160245700767	0.0826333451104271	0.0091	0.0049	0.096	0.0154	0.0379	0.0175	0.0161	0.0234	0.0028	0.0391	0.0385	0.1152	0.003	0.0507	0.111	0.0162	0.0151	0.0033	0.0029	0.02	0.0177	0.1522	0.0328	0.1091	0.0431	0.0019
14	rs61998705	90299768	0.84	0.258953137461488	0.9	0.479198205640863	0.0264690778489031	0.0805359924956951	0.0091	0.0049	0.096	0.0154	0.0379	0.0175	0.0161	0.0234	0.0028	0.0391	0.0385	0.1152	0.0029	0.0508	0.1111	0.0162	0.0151	0.0032	0.0029	0.02	0.0177	0.1522	0.0328	0.1091	0.043	0.0019
14	rs12100561	90301035	0.84	0.258953137461488	0.9	0.479198205640863	0.0326916050558217	0.0792732885342492	0.009	0.0049	0.0957	0.0151	0.0377	0.0176	0.0161	0.0234	0.0029	0.039	0.0383	0.1153	0.0028	0.0518	0.1128	0.0159	0.0147	0.0029	0.0028	0.02	0.0175	0.1519	0.0324	0.1091	0.0429	0.0023
14	rs8020323	90303383	0.84	0.258953137461488	0.9	0.479198205640863	0.0307013312707822	0.0860495335234299	0.0091	0.0048	0.096	0.0151	0.0377	0.0177	0.0161	0.0234	0.003	0.0389	0.0385	0.1151	0.0028	0.0519	0.1127	0.0159	0.014	0.0029	0.0027	0.0199	0.0175	0.1525	0.0324	0.1091	0.0429	0.0024
14	rs12437204	90303435	0.84	0.258953137461488	0.9	0.479198205640863	0.0306778848336918	0.0867394334356721	0.0091	0.0048	0.096	0.0151	0.0377	0.0177	0.0161	0.0234	0.003	0.0389	0.0385	0.1151	0.0028	0.0519	0.1127	0.0159	0.014	0.0029	0.0027	0.0199	0.0175	0.1525	0.0324	0.1091	0.0429	0.0024
14	rs12437206	90303445	0.84	0.258953137461488	0.9	0.479198205640863	0.0306778848336918	0.0867394334356721	0.0091	0.0048	0.096	0.0151	0.0377	0.0177	0.0161	0.0234	0.003	0.0389	0.0385	0.1151	0.0028	0.0519	0.1127	0.0159	0.014	0.0029	0.0027	0.0199	0.0175	0.1525	0.0324	0.1091	0.0429	0.0024
14	rs75929803	90307471	0.84	0.258953137461488	0.9	0.479198205640863	0.0353106688919788	0.0807596632599338	0.0091	0.0048	0.096	0.0151	0.0378	0.0177	0.016	0.0235	0.003	0.039	0.0385	0.1151	0.0028	0.0519	0.1127	0.0158	0.0139	0.0029	0.0027	0.0199	0.0175	0.1525	0.0324	0.109	0.0431	0.0024
14	rs75343508	90309792	0.84	0.258953137461488	0.9	0.479198205640863	0.0388128079983636	0.0817318068571982	0.0091	0.0048	0.0961	0.015	0.038	0.0177	0.0159	0.0236	0.003	0.0391	0.0385	0.1151	0.0028	0.052	0.1129	0.0157	0.0138	0.0028	0.0028	0.0198	0.0175	0.1525	0.0323	0.1088	0.0433	0.0024
14	rs112593285	90311622	0.84	0.258953137461488	0.9	0.479198205640863	0.0395913006121721	0.0831610867550122	0.0091	0.0048	0.0961	0.0148	0.0381	0.0176	0.0158	0.0236	0.003	0.0391	0.0385	0.1154	0.0027	0.052	0.1129	0.0156	0.0137	0.0028	0.0028	0.0197	0.0175	0.1525	0.0323	0.1088	0.0434	0.0024
14	rs76904778	90312062	0.84	0.258953137461488	0.9	0.479198205640863	0.040083280515324	0.0833876767461409	0.0091	0.0048	0.0962	0.0147	0.0381	0.0176	0.0157	0.0236	0.003	0.0391	0.0385	0.1155	0.0027	0.052	0.113	0.0156	0.0137	0.0028	0.0028	0.0197	0.0175	0.1525	0.0323	0.1086	0.0435	0.0024
14	rs12896433	90312261	0.84	0.258953137461488	0.9	0.479198205640863	0.0399422880600469	0.0862792547225027	0.0091	0.0048	0.0962	0.0147	0.0381	0.0176	0.0157	0.0236	0.003	0.0391	0.0385	0.1155	0.0027	0.052	0.113	0.0156	0.0137	0.0028	0.0028	0.0197	0.0175	0.1525	0.0323	0.1086	0.0435	0.0024
14	rs72693797	90312328	0.84	0.258953137461488	0.9	0.479198205640863	0.0400268425203075	0.0852855725396139	0.0091	0.0048	0.0962	0.0147	0.0381	0.0176	0.0157	0.0236	0.003	0.0391	0.0385	0.1155	0.0027	0.052	0.113	0.0156	0.0137	0.0028	0.0028	0.0197	0.0175	0.1525	0.0323	0.1086	0.0435	0.0024
14	rs8005653	90334259	0.84	0.258953137461488	0.9	0.479198205640863	0.0708621608534568	0.0736564921435649	0.0087	0.0048	0.0954	0.0144	0.0379	0.0183	0.0155	0.0234	0.0027	0.0385	0.0388	0.1164	0.0023	0.0528	0.1152	0.0157	0.0131	0.0026	0.0026	0.0201	0.0169	0.1529	0.0328	0.1079	0.0429	0.0025
14	rs61998720	90348270	0.84	0.258953137461488	0.9	0.479198205640863	0.0762190707163457	0.0735128629740161	0.0087	0.0048	0.0953	0.0145	0.0379	0.0184	0.0155	0.0235	0.0027	0.0384	0.0388	0.1164	0.0023	0.0529	0.1153	0.0157	0.013	0.0025	0.0026	0.0201	0.0168	0.1529	0.0328	0.1079	0.0428	0.0025
14	rs6575095	90377767	0.84	0.258953137461488	0.9	0.479198205640863	0.0894658226526445	0.0764072979413735	0.0087	0.0048	0.0951	0.0145	0.0379	0.0185	0.0154	0.0236	0.0027	0.0383	0.039	0.1164	0.0022	0.0531	0.1154	0.0157	0.013	0.0025	0.0025	0.0201	0.0167	0.153	0.0328	0.1078	0.0427	0.0025
14	rs11159939	90390739	0.84	0.258953137461488	0.9	0.479198205640863	0.0806113574766713	0.0718694516388229	0.0086	0.0048	0.095	0.0146	0.038	0.0186	0.0153	0.0236	0.0026	0.0382	0.0391	0.1164	0.0022	0.0533	0.1155	0.0157	0.0129	0.0025	0.0025	0.0201	0.0167	0.153	0.0328	0.1078	0.0427	0.0025
14	rs59664157	90393905	0.84	0.258953137461488	0.89	0.529866637543626	0.073965127917971	0.0710889082410334	0.0087	0.0051	0.095	0.0146	0.038	0.0186	0.0153	0.0235	0.0026	0.0382	0.039	0.1164	0.0022	0.0533	0.1155	0.0157	0.0129	0.0025	0.0025	0.0201	0.0166	0.1531	0.0328	0.1077	0.0426	0.0025
14	rs17188368	90398663	0.84	0.258953137461488	0.89	0.529866637543626	0.0740927472099494	0.0728679626828336	0.0087	0.0051	0.095	0.0146	0.038	0.0187	0.0153	0.0235	0.0026	0.0382	0.0391	0.1166	0.0022	0.0533	0.1155	0.0157	0.013	0.0025	0.0025	0.0201	0.0165	0.153	0.0329	0.1076	0.0426	0.0025
14	rs117387090	90399629	0.84	0.258953137461488	0.89	0.529866637543626	0.0747329818810258	0.072939502508463	0.0087	0.0051	0.0948	0.0146	0.038	0.0186	0.0153	0.0235	0.0026	0.0382	0.0391	0.1167	0.0022	0.0533	0.1155	0.0157	0.013	0.0025	0.0025	0.0201	0.0165	0.153	0.0329	0.1077	0.0426	0.0025
14	rs10148012	90406653	0.84	0.258953137461488	0.89	0.529866637543626	0.0766098584776325	0.070100603587163	0.0087	0.0051	0.0949	0.0147	0.038	0.0187	0.0152	0.0235	0.0026	0.0382	0.0393	0.117	0.0022	0.0531	0.1154	0.0157	0.0131	0.0025	0.0026	0.0201	0.0159	0.1526	0.0329	0.1075	0.0429	0.0025
14	rs942190	90422664	0.84	0.258953137461488	0.89	0.529866637543626	0.0643100231305055	0.069398192197637	0.0088	0.0051	0.0949	0.0147	0.038	0.0188	0.0152	0.0235	0.0026	0.0382	0.0394	0.117	0.0023	0.0528	0.1155	0.0157	0.0132	0.0025	0.0026	0.0201	0.0159	0.1526	0.0329	0.1075	0.0429	0.0026
14	rs12892729	90424618	0.84	0.258953137461488	0.89	0.529866637543626	0.083566510239021	0.078018716176503	0.0088	0.0051	0.0948	0.0148	0.0373	0.0188	0.0153	0.0235	0.0026	0.0381	0.0395	0.117	0.0023	0.0528	0.1157	0.0153	0.0132	0.0025	0.0026	0.0201	0.0159	0.154	0.0328	0.107	0.0429	0.0027
14	rs3825663	90429749	0.84	0.258953137461488	0.89	0.529866637543626	0.0869196602259302	0.078018716176503	0.0088	0.0051	0.0948	0.0148	0.0373	0.0188	0.0153	0.0235	0.0026	0.0381	0.0395	0.117	0.0022	0.0528	0.1157	0.0153	0.0132	0.0025	0.0026	0.0201	0.0158	0.1541	0.0329	0.107	0.0428	0.0027
14	rs28365054	90429858	0.84	0.258953137461488	0.89	0.529866637543626	0.0871320269268026	0.0780922886293486	0.0088	0.0051	0.0948	0.0148	0.0373	0.0188	0.0153	0.0235	0.0026	0.038	0.0395	0.117	0.0022	0.0528	0.1157	0.0153	0.0132	0.0025	0.0026	0.0201	0.0158	0.1541	0.0329	0.107	0.0428	0.0027
14	rs34816474	90430496	0.84	0.258953137461488	0.89	0.529866637543626	0.0882464102254914	0.0783131756730499	0.0088	0.0051	0.0948	0.0148	0.0373	0.0188	0.0153	0.0235	0.0026	0.038	0.0395	0.117	0.0022	0.0528	0.1157	0.0153	0.0132	0.0025	0.0026	0.0201	0.0158	0.1541	0.0329	0.107	0.0428	0.0027
14	rs36109363	90434676	0.84	0.258953137461488	0.89	0.529866637543626	0.0923034814392851	0.0788295673986601	0.0088	0.005	0.0948	0.0148	0.0372	0.0188	0.0153	0.0235	0.0026	0.038	0.0395	0.117	0.0022	0.0528	0.1157	0.0153	0.0132	0.0026	0.0026	0.0201	0.0158	0.1541	0.0329	0.1069	0.0428	0.0027
14	rs35503188	90452590	0.84	0.258953137461488	0.89	0.529866637543626	0.103506186472932	0.0797180226008069	0.0088	0.005	0.0948	0.0149	0.0372	0.0189	0.0153	0.0234	0.0027	0.038	0.0395	0.1171	0.0022	0.0528	0.1158	0.0151	0.0132	0.0026	0.0025	0.0201	0.0158	0.1541	0.033	0.1069	0.0427	0.0027
14	rs45517940	90456157	0.84	0.258953137461488	0.9	0.479198205640863	0.109124895753023	0.0806850783757492	0.0088	0.005	0.0948	0.0149	0.0372	0.0189	0.0153	0.0234	0.0027	0.038	0.0395	0.1171	0.0021	0.0528	0.1158	0.0151	0.0132	0.0026	0.0025	0.0201	0.0158	0.1541	0.0331	0.1069	0.0427	0.0028
14	rs2401863	90456188	0.84	0.258953137461488	0.9	0.479198205640863	0.109124895753023	0.0806850783757492	0.0088	0.005	0.0948	0.0149	0.0372	0.0189	0.0153	0.0234	0.0027	0.038	0.0395	0.1171	0.0021	0.0528	0.1158	0.0151	0.0132	0.0026	0.0025	0.0201	0.0158	0.1541	0.0331	0.1069	0.0427	0.0028
14	rs34200637	90457779	0.84	0.258953137461488	0.9	0.479198205640863	0.114591847899918	0.0800150737202863	0.0088	0.005	0.0948	0.0149	0.0372	0.0189	0.0153	0.0233	0.0027	0.038	0.0395	0.1171	0.0021	0.053	0.1158	0.0151	0.0132	0.0026	0.0025	0.0201	0.0158	0.1541	0.0331	0.1069	0.0427	0.0028
14	rs12894462	90458060	0.84	0.258953137461488	0.9	0.479198205640863	0.108636063274952	0.0798664920361935	0.0088	0.005	0.0948	0.0149	0.0371	0.0189	0.0153	0.0233	0.0027	0.038	0.0395	0.1172	0.0021	0.053	0.1158	0.0151	0.0132	0.0026	0.0025	0.0201	0.0158	0.1541	0.0331	0.1071	0.0427	0.0025
14	rs116845772	90460724	0.84	0.258953137461488	0.89	0.529866637543626	0.112862246286019	0.0804614915184349	0.0088	0.005	0.0948	0.0149	0.0371	0.0189	0.0153	0.0233	0.0027	0.0382	0.0394	0.1173	0.0021	0.0529	0.116	0.0151	0.0132	0.0026	0.0025	0.0201	0.0158	0.1539	0.033	0.1071	0.0426	0.0025
14	rs34264948	90463222	0.84	0.258953137461488	0.88	0.583941145430028	0.112169403463112	0.0805359924956951	0.0088	0.005	0.0948	0.0149	0.0371	0.0189	0.0153	0.0233	0.0027	0.0382	0.0394	0.1173	0.0021	0.0529	0.116	0.0151	0.0132	0.0026	0.0025	0.0201	0.0158	0.1539	0.033	0.1071	0.0426	0.0025
14	rs1286927	90481956	0.84	0.258953137461488	0.87	0.641494868499257	0.11073670657208	0.0858965225782879	0.0088	0.005	0.0949	0.0149	0.0372	0.0189	0.0153	0.0232	0.0027	0.0381	0.0395	0.1173	0.0022	0.0528	0.1159	0.0151	0.0132	0.0026	0.0025	0.0201	0.0158	0.1539	0.0332	0.1071	0.0425	0.0025
14	rs11626288	90505856	0.84	0.258953137461488	0.87	0.641494868499257	0.122254843464384	0.0897543985335138	0.0088	0.0049	0.0954	0.0151	0.0371	0.019	0.0154	0.023	0.0027	0.0381	0.0396	0.1172	0.0022	0.0525	0.1159	0.015	0.0133	0.0027	0.0025	0.02	0.0157	0.1538	0.0332	0.1071	0.0424	0.0025
14	rs34154320	90506277	0.84	0.258953137461488	0.87	0.641494868499257	0.122575863463925	0.0876627292794626	0.0088	0.0049	0.0954	0.0151	0.0371	0.019	0.0154	0.023	0.0027	0.0381	0.0396	0.1172	0.0022	0.0525	0.1159	0.015	0.0133	0.0027	0.0025	0.02	0.0157	0.1538	0.0332	0.1071	0.0424	0.0025
14	rs12147923	90507292	0.84	0.258953137461488	0.86	0.702596200902853	0.125992426223713	0.0913948065546987	0.0088	0.0049	0.0954	0.0151	0.0371	0.019	0.0154	0.0229	0.0027	0.0381	0.0396	0.1171	0.0022	0.0525	0.116	0.015	0.0133	0.0027	0.0025	0.02	0.0157	0.1538	0.0332	0.1071	0.0423	0.0025
14	rs35111848	90507956	0.84	0.258953137461488	0.86	0.702596200902853	0.126885323979106	0.0925737372595318	0.0088	0.0049	0.0954	0.0151	0.0371	0.019	0.0154	0.0229	0.0027	0.0381	0.0396	0.1171	0.0022	0.0525	0.1161	0.015	0.0133	0.0027	0.0025	0.02	0.0157	0.1538	0.0332	0.1071	0.0423	0.0025
14	rs36045057	90508101	0.84	0.258953137461488	0.86	0.702596200902853	0.129013768972527	0.0960662935999257	0.0088	0.0049	0.0954	0.0151	0.0371	0.019	0.0154	0.0229	0.0027	0.0381	0.0393	0.1171	0.0022	0.0525	0.1161	0.015	0.0133	0.0027	0.0025	0.02	0.0157	0.1541	0.0332	0.1071	0.0423	0.0025
14	rs2176077	90517500	0.84	0.258953137461488	0.86	0.702596200902853	0.153013214621794	0.145077461714473	0.0089	0.0049	0.0954	0.0151	0.0371	0.0191	0.0154	0.0229	0.0028	0.0381	0.0393	0.1171	0.0022	0.0525	0.1161	0.015	0.0133	0.0027	0.0025	0.02	0.0157	0.154	0.0332	0.107	0.0423	0.0025
14	rs8004812	90522848	0.84	0.258953137461488	0.86	0.702596200902853	0.205729385059978	0.118406938826225	0.0091	0.005	0.095	0.0154	0.0373	0.0193	0.0156	0.0228	0.003	0.0381	0.0395	0.1173	0.0023	0.0524	0.1157	0.0153	0.0132	0.0029	0.0026	0.0198	0.0156	0.1523	0.0335	0.1066	0.0424	0.0026
14	rs7157583	90528797	0.85	0.2244882202137	0.86	0.702596200902853	0.204938270069626	0.133571041827139	0.0091	0.0051	0.0951	0.0158	0.0376	0.0196	0.0161	0.0228	0.0033	0.0384	0.04	0.1164	0.0025	0.0522	0.1145	0.0155	0.0136	0.003	0.0027	0.0197	0.0155	0.1513	0.0336	0.1065	0.0419	0.0027
14	rs12878088	90528967	0.85	0.2244882202137	0.86	0.702596200902853	0.203125249320793	0.166343349520279	0.0091	0.0051	0.0951	0.0158	0.0377	0.0196	0.0161	0.0228	0.0033	0.0384	0.04	0.1164	0.0025	0.0522	0.1145	0.0155	0.0136	0.003	0.0027	0.0197	0.0155	0.1512	0.0336	0.1065	0.0419	0.0027
14	rs12886690	90532234	0.84	0.258953137461488	0.86	0.702596200902853	0.18167502450842	0.143957862252959	0.0091	0.0049	0.0951	0.0166	0.0384	0.021	0.0177	0.0228	0.0036	0.0392	0.0414	0.1129	0.003	0.0528	0.113	0.0163	0.0148	0.0037	0.0028	0.0192	0.0146	0.1461	0.0352	0.1056	0.0413	0.0032
14	rs1746346	90534158	0.84	0.258953137461488	0.86	0.702596200902853	0.163910978893478	0.141450291838221	0.0092	0.0049	0.0945	0.0169	0.0388	0.0211	0.0179	0.0226	0.0037	0.039	0.0416	0.1122	0.0032	0.0527	0.1131	0.0164	0.0152	0.0039	0.003	0.0191	0.0146	0.1456	0.0352	0.1056	0.0411	0.0034
14	rs28664211	90534495	0.84	0.258953137461488	0.86	0.702596200902853	0.186806245236124	0.166343349520279	0.0092	0.0049	0.0943	0.0168	0.0389	0.0214	0.0182	0.0223	0.0038	0.0389	0.0417	0.1123	0.0032	0.0527	0.1123	0.0164	0.0153	0.0039	0.003	0.019	0.0145	0.146	0.0352	0.1055	0.0411	0.0034
14	rs8019972	90537617	0.84	0.258953137461488	0.87	0.641494868499257	0.171516454829089	0.193136622072349	0.0092	0.0048	0.0934	0.0163	0.0395	0.022	0.0186	0.0224	0.004	0.0383	0.0422	0.1115	0.0036	0.0529	0.1126	0.0165	0.0164	0.0043	0.0033	0.0186	0.0143	0.1457	0.0347	0.1048	0.0404	0.0035
14	rs6575103	90537915	0.84	0.258953137461488	0.87	0.641494868499257	0.131407272699055	0.194273865754705	0.009	0.0049	0.0933	0.0164	0.0394	0.022	0.0186	0.0224	0.004	0.0382	0.0423	0.1115	0.0036	0.053	0.1126	0.0165	0.0165	0.0043	0.0033	0.0186	0.0146	0.1456	0.0347	0.1046	0.0404	0.0035
14	rs57882498	90538964	0.84	0.258953137461488	0.87	0.641494868499257	0.119590026332688	0.244208959014143	0.0084	0.0048	0.0935	0.0164	0.0397	0.0219	0.0187	0.0228	0.0041	0.0381	0.0432	0.1109	0.004	0.0534	0.1124	0.0167	0.0167	0.0046	0.0033	0.0185	0.0148	0.1451	0.0341	0.1049	0.0395	0.0034
14	rs1286922	90539350	0.84	0.258953137461488	0.87	0.641494868499257	0.108148588453195	0.24655537161981	0.0084	0.0048	0.0935	0.0164	0.0398	0.0217	0.0188	0.0228	0.0041	0.038	0.0434	0.1108	0.0041	0.0535	0.1123	0.0167	0.0168	0.0046	0.0033	0.0185	0.0148	0.1451	0.034	0.1048	0.0396	0.0034
14	rs76818375	90544392	0.84	0.258953137461488	0.87	0.641494868499257	0.0632294478267291	0.236770881567235	0.0085	0.0048	0.0933	0.0165	0.0401	0.0212	0.019	0.0229	0.004	0.0379	0.0439	0.1103	0.0047	0.0538	0.1116	0.0167	0.0171	0.0046	0.0032	0.0185	0.0148	0.1451	0.0341	0.1042	0.0395	0.0034
14	rs1286906	90548031	0.84	0.258953137461488	0.87	0.641494868499257	0.0512541982116009	0.205031027814134	0.0086	0.0048	0.0933	0.0166	0.0402	0.0211	0.019	0.0229	0.0039	0.0379	0.044	0.1102	0.0048	0.0539	0.1115	0.0167	0.0172	0.0046	0.0032	0.0185	0.0148	0.1451	0.0342	0.104	0.0395	0.0034
14	rs11625501	90552656	0.84	0.258953137461488	0.87	0.641494868499257	0.0515886453127538	0.195724527824818	0.0086	0.0047	0.0929	0.0166	0.0401	0.021	0.0191	0.023	0.0039	0.0379	0.0443	0.1099	0.0048	0.0539	0.1116	0.0164	0.0172	0.0046	0.0033	0.0185	0.0148	0.1451	0.0343	0.1041	0.0397	0.0034
14	rs8009286	90553051	0.84	0.258953137461488	0.87	0.641494868499257	0.0572122193455661	0.208836326861065	0.0087	0.0047	0.0929	0.0166	0.0401	0.021	0.0191	0.023	0.0039	0.0379	0.0443	0.1099	0.0049	0.054	0.1116	0.0164	0.0172	0.0046	0.0033	0.0185	0.0148	0.1451	0.0343	0.1041	0.0398	0.0033
14	rs61996866	90553799	0.84	0.258953137461488	0.87	0.641494868499257	0.0611606297051143	0.193239914462742	0.0087	0.0048	0.0929	0.0165	0.0402	0.0205	0.0191	0.023	0.0039	0.0381	0.0445	0.1092	0.0049	0.0542	0.1117	0.0164	0.0172	0.0046	0.0033	0.0186	0.0148	0.1451	0.0344	0.1041	0.0399	0.0033
14	rs78305464	90553805	0.84	0.258953137461488	0.87	0.641494868499257	0.0612357480914644	0.193549903792206	0.0087	0.0048	0.0929	0.0165	0.0402	0.0205	0.0191	0.023	0.0039	0.0381	0.0445	0.1092	0.0049	0.0542	0.1117	0.0164	0.0172	0.0046	0.0033	0.0186	0.0148	0.1451	0.0344	0.1041	0.0399	0.0033
14	rs17126551	90559603	0.84	0.258953137461488	0.87	0.641494868499257	0.052448115230594	0.19272363959309	0.0088	0.0048	0.0927	0.0161	0.0398	0.0205	0.0192	0.0232	0.004	0.0381	0.045	0.1086	0.0051	0.0545	0.1114	0.0165	0.0173	0.0047	0.0033	0.0187	0.015	0.1445	0.0346	0.1043	0.0402	0.0033
14	rs10133162	90562063	0.84	0.258953137461488	0.87	0.641494868499257	0.0496854878942512	0.18922542205828	0.0088	0.0048	0.0925	0.0161	0.0398	0.0205	0.0192	0.0232	0.004	0.038	0.045	0.1086	0.0051	0.0545	0.1114	0.0166	0.0173	0.0047	0.0033	0.0187	0.015	0.1445	0.0346	0.1043	0.0403	0.0033
14	rs1152445	90563346	0.84	0.258953137461488	0.88	0.583941145430028	0.0545429433931129	0.189327999728756	0.0088	0.0048	0.0926	0.0161	0.0399	0.0205	0.0189	0.0232	0.004	0.038	0.0447	0.1086	0.0051	0.0548	0.1114	0.0165	0.0173	0.0047	0.0033	0.0187	0.015	0.1445	0.0347	0.1043	0.0403	0.0033
14	rs61996868	90570398	0.84	0.258953137461488	0.88	0.583941145430028	0.0568358974722665	0.141913448067169	0.0087	0.0048	0.0923	0.0159	0.04	0.0207	0.019	0.0233	0.004	0.038	0.0449	0.1079	0.0052	0.0549	0.1113	0.0165	0.0174	0.0048	0.0034	0.0189	0.0149	0.1446	0.0348	0.1041	0.0402	0.0033
14	rs117301998	90571111	0.84	0.258953137461488	0.89	0.529866637543626	0.0759592617394603	0.141450291838221	0.0087	0.0048	0.0922	0.0159	0.04	0.0207	0.019	0.0235	0.004	0.0379	0.045	0.1078	0.0052	0.0551	0.1112	0.0165	0.0174	0.0048	0.0034	0.0189	0.015	0.1447	0.0348	0.104	0.0403	0.0031
14	rs2401868	90576415	0.84	0.258953137461488	0.9	0.479198205640863	0.073392603157641	0.15971987726673	0.0087	0.0049	0.0922	0.0158	0.0401	0.0207	0.019	0.0238	0.004	0.0378	0.0451	0.1075	0.0052	0.0552	0.111	0.0165	0.0175	0.0048	0.0034	0.019	0.0149	0.1447	0.0349	0.1038	0.0405	0.0031
14	rs12589534	90578013	0.84	0.258953137461488	0.9	0.479198205640863	0.0780537942972116	0.205980167156929	0.0087	0.0049	0.0921	0.0157	0.0401	0.0207	0.019	0.0239	0.004	0.0378	0.0452	0.1074	0.0052	0.0552	0.111	0.0165	0.0175	0.0048	0.0034	0.0191	0.0149	0.1447	0.0349	0.1037	0.0405	0.0031
14	rs72699108	90580712	0.84	0.258953137461488	0.9	0.479198205640863	0.115321984252571	0.325422579179607	0.0087	0.0049	0.092	0.0157	0.0401	0.0207	0.019	0.024	0.004	0.0377	0.0452	0.1073	0.0052	0.0552	0.1109	0.0165	0.0175	0.0048	0.0034	0.0192	0.015	0.1446	0.0349	0.1036	0.0405	0.0031
14	rs28545022	90582517	0.84	0.258953137461488	0.9	0.479198205640863	0.177389036835351	0.527814555836405	0.0086	0.0049	0.0919	0.0156	0.0402	0.0207	0.019	0.0242	0.004	0.0376	0.0452	0.1072	0.0052	0.0552	0.1107	0.0164	0.0174	0.0048	0.0034	0.0193	0.0151	0.1446	0.0349	0.1035	0.0406	0.0031
14	rs4337230	90591506	0.85	0.2244882202137	0.9	0.479198205640863	0.161799565314387	0.231707098476218	0.0083	0.0051	0.0915	0.0152	0.0413	0.0208	0.0189	0.0248	0.004	0.0372	0.0457	0.1062	0.0054	0.0563	0.1096	0.0162	0.0173	0.0049	0.0035	0.0197	0.0153	0.1446	0.0349	0.1022	0.0411	0.0034
14	rs17260639	90595183	0.86	0.193417951625055	0.9	0.479198205640863	0.0543344553341311	0.415474777347755	0.0082	0.0058	0.0896	0.0145	0.0435	0.0201	0.0185	0.0267	0.0034	0.0346	0.0457	0.1058	0.006	0.0573	0.1077	0.0163	0.0174	0.0048	0.0036	0.0209	0.0159	0.1434	0.0346	0.1033	0.0424	0.0035
14	rs3850396	90599742	0.85	0.2244882202137	0.9	0.479198205640863	0.0829242579871079	0.249919729101347	0.0078	0.0064	0.0876	0.0143	0.0445	0.0203	0.0174	0.0281	0.0028	0.0332	0.0461	0.1051	0.0062	0.0587	0.1065	0.0167	0.0176	0.0042	0.0035	0.022	0.0163	0.1432	0.0349	0.1035	0.0432	0.0034
14	rs4453396	90601236	0.86	0.193417951625055	0.9	0.479198205640863	0.0661510001407614	0.21170551676307	0.0078	0.0064	0.0875	0.0143	0.0444	0.0203	0.0174	0.0281	0.0028	0.0332	0.0461	0.1051	0.0062	0.0587	0.1064	0.0167	0.0176	0.0042	0.0035	0.022	0.0164	0.1435	0.0349	0.1035	0.0432	0.0034
14	rs17260667	90601292	0.86	0.193417951625055	0.9	0.479198205640863	0.0664082913096658	0.21448065770206	0.0078	0.0064	0.0875	0.0143	0.0444	0.0203	0.0174	0.0281	0.0028	0.0332	0.0461	0.1051	0.0062	0.0587	0.1064	0.0167	0.0176	0.0042	0.0035	0.022	0.0164	0.1435	0.0349	0.1035	0.0432	0.0034
14	rs17799172	90604999	0.85	0.2244882202137	0.9	0.479198205640863	0.0526857180760252	0.143306215564723	0.0079	0.0064	0.0874	0.0143	0.0444	0.0202	0.0174	0.0282	0.0028	0.0332	0.0462	0.1051	0.0062	0.0587	0.1063	0.0167	0.0176	0.0042	0.0035	0.0221	0.0164	0.1435	0.035	0.1035	0.0433	0.0034
14	rs55711216	90619217	0.85	0.2244882202137	0.91	0.431857736337621	0.0542130837374059	0.167030541089163	0.0079	0.0064	0.0868	0.0142	0.0444	0.0201	0.0176	0.0282	0.0027	0.033	0.046	0.1049	0.0062	0.0583	0.1061	0.0172	0.0174	0.0042	0.0035	0.0221	0.0169	0.144	0.0351	0.1036	0.0433	0.0034
14	rs72699129	90620527	0.85	0.2244882202137	0.91	0.431857736337621	0.058935330141603	0.232365587841806	0.0079	0.0064	0.0868	0.0142	0.0444	0.0201	0.0176	0.0282	0.0027	0.0331	0.046	0.1048	0.0062	0.0583	0.1061	0.0172	0.0174	0.0042	0.0035	0.0222	0.0169	0.144	0.0351	0.1036	0.0433	0.0034
14	rs78320932	90622748	0.86	0.193417951625055	0.91	0.431857736337621	0.0736467027695217	0.222552184077505	0.0079	0.0064	0.0868	0.0142	0.0446	0.0201	0.0176	0.0283	0.0027	0.0331	0.0459	0.1046	0.0062	0.0584	0.1058	0.0173	0.0174	0.0042	0.0036	0.0223	0.017	0.1439	0.0351	0.1035	0.0434	0.0034
14	rs73332339	90623124	0.86	0.193417951625055	0.91	0.431857736337621	0.0781418643292368	0.218773296089836	0.0079	0.0064	0.0869	0.0142	0.0447	0.0201	0.0176	0.0283	0.0027	0.0331	0.0459	0.1046	0.0062	0.0583	0.1056	0.0173	0.0174	0.0041	0.0035	0.0223	0.017	0.1438	0.0351	0.1035	0.0434	0.0034
14	rs1953217	90626365	0.86	0.193417951625055	0.91	0.431857736337621	0.0840733597636268	0.281415529870671	0.0077	0.0064	0.0861	0.0143	0.0453	0.0201	0.0176	0.0283	0.0026	0.0333	0.0458	0.1046	0.0062	0.0583	0.1059	0.0173	0.0175	0.004	0.0036	0.0226	0.0171	0.1436	0.035	0.1036	0.0436	0.0033
14	rs4904636	90627990	0.86	0.193417951625055	0.91	0.431857736337621	0.0854889628421231	0.262720436874489	0.0077	0.0065	0.0858	0.0143	0.0455	0.02	0.0175	0.0284	0.0026	0.0333	0.0457	0.1046	0.0062	0.0582	0.1059	0.0173	0.0175	0.004	0.0036	0.0226	0.0171	0.1436	0.0349	0.1036	0.0437	0.0033
14	rs11621359	90644123	0.86	0.193417951625055	0.91	0.431857736337621	0.062274811946665	0.272018297766819	0.0075	0.0065	0.0858	0.0145	0.0461	0.0199	0.0173	0.0283	0.0024	0.0337	0.0455	0.1045	0.0061	0.058	0.1062	0.0172	0.0174	0.0037	0.0036	0.0229	0.0171	0.1433	0.0346	0.1045	0.0439	0.0032
14	rs35931687	90650684	0.86	0.193417951625055	0.91	0.431857736337621	0.0302696083856701	0.228205386790011	0.0076	0.0065	0.0857	0.014	0.0463	0.0196	0.0169	0.0287	0.0026	0.0343	0.0453	0.1049	0.0057	0.0581	0.1062	0.017	0.0168	0.0039	0.0037	0.0231	0.018	0.1433	0.0345	0.1046	0.0432	0.0031
14	rs3814848	90651033	0.86	0.193417951625055	0.91	0.431857736337621	0.0271724769542148	0.198532493241404	0.0076	0.0065	0.0857	0.014	0.0463	0.0196	0.0169	0.0287	0.0026	0.0344	0.0453	0.1049	0.0057	0.0581	0.1062	0.017	0.0168	0.0039	0.0037	0.0231	0.018	0.1433	0.0346	0.1046	0.0432	0.0031
14	rs3088170	90652040	0.86	0.193417951625055	0.91	0.431857736337621	0.0198737492140576	0.203242205344153	0.0076	0.0065	0.0854	0.0139	0.0463	0.0195	0.0167	0.0301	0.0026	0.0344	0.0453	0.1048	0.0058	0.0582	0.1057	0.017	0.0168	0.0039	0.0036	0.0231	0.0179	0.1432	0.0346	0.1043	0.0432	0.0031
14	rs28630584	90655252	0.86	0.193417951625055	0.91	0.431857736337621	0.0252950072910208	0.230172975102048	0.0077	0.0066	0.0853	0.0139	0.0463	0.0196	0.0167	0.03	0.0026	0.0345	0.0453	0.1048	0.0058	0.0584	0.1057	0.017	0.0167	0.004	0.0037	0.0231	0.0179	0.1431	0.0348	0.104	0.0432	0.0032
14	rs1958999	90656263	0.86	0.193417951625055	0.92	0.387761932740255	0.0256855954275815	0.212131683724632	0.0077	0.0066	0.0853	0.0139	0.0463	0.0196	0.0167	0.0299	0.0026	0.0345	0.0453	0.1048	0.0058	0.0584	0.1057	0.017	0.0167	0.0039	0.0037	0.0231	0.0179	0.1431	0.0349	0.1039	0.0432	0.0032
14	rs34680724	90656998	0.86	0.193417951625055	0.92	0.387761932740255	0.0290339194217343	0.251269512319485	0.0077	0.0066	0.0853	0.0139	0.0464	0.0196	0.0167	0.0299	0.0026	0.0345	0.0452	0.1048	0.0058	0.0585	0.1059	0.017	0.0165	0.0039	0.0037	0.0231	0.0179	0.1431	0.0349	0.1038	0.0432	0.0032
14	rs147697468	90658362	0.86	0.193417951625055	0.92	0.387761932740255	0.0520424708630525	0.391650463483023	0.0077	0.0066	0.0853	0.0139	0.0464	0.0196	0.0167	0.0298	0.0026	0.0345	0.0452	0.1047	0.0058	0.0585	0.1059	0.017	0.0165	0.004	0.0037	0.0231	0.0179	0.1431	0.0349	0.1038	0.0432	0.0032
14	rs4904642	90659030	0.86	0.193417951625055	0.92	0.387761932740255	0.102797136915405	0.375689610904021	0.0077	0.0066	0.0852	0.0139	0.0465	0.0196	0.0168	0.0298	0.0026	0.0346	0.0451	0.1044	0.0058	0.0584	0.1058	0.017	0.0165	0.004	0.0036	0.0231	0.0178	0.143	0.0349	0.1038	0.0433	0.0032
14	rs77031346	90671318	0.85	0.2244882202137	0.92	0.387761932740255	0.00958356054452752	0.127548514627829	0.009	0.0064	0.0756	0.0124	0.053	0.0198	0.0174	0.0306	0.0034	0.0378	0.0414	0.1034	0.0056	0.0572	0.1057	0.0176	0.0183	0.0052	0.0035	0.0206	0.0165	0.14	0.0392	0.1069	0.0429	0.0041
14	rs8017423	90679910	0.85	0.2244882202137	0.91	0.431857736337621	0.00895492385003623	0.112059669825211	0.009	0.0064	0.0756	0.0124	0.053	0.0198	0.0174	0.0306	0.0034	0.0378	0.0414	0.1034	0.0056	0.0572	0.1057	0.0176	0.0183	0.0052	0.0035	0.0206	0.0165	0.14	0.0392	0.1069	0.0429	0.0041
14	rs74924645	90683554	0.85	0.2244882202137	0.91	0.431857736337621	0.00911747615016957	0.117541461267201	0.009	0.0064	0.0756	0.0124	0.053	0.0198	0.0174	0.0306	0.0034	0.0378	0.0414	0.1034	0.0056	0.0572	0.1057	0.0176	0.0183	0.0052	0.0035	0.0206	0.0165	0.14	0.0392	0.1069	0.0429	0.0041
14	rs77028073	90693498	0.85	0.2244882202137	0.91	0.431857736337621	0.0106560658460535	0.130412110841988	0.0087	0.0064	0.0756	0.0125	0.0531	0.0197	0.0174	0.0305	0.0034	0.0378	0.0414	0.1034	0.0056	0.0576	0.1056	0.0176	0.0183	0.0052	0.0035	0.0206	0.0164	0.14	0.0392	0.1069	0.043	0.0041
14	rs4904663	90729565	0.84	0.258953137461488	0.91	0.431857736337621	0.00896442428279553	0.147514002725203	0.0087	0.0063	0.0748	0.0126	0.0536	0.0198	0.0174	0.0305	0.0034	0.0379	0.0416	0.1031	0.0057	0.0578	0.1053	0.0178	0.0184	0.0052	0.0035	0.0206	0.0164	0.14	0.0392	0.1069	0.0429	0.0042
14	rs4811	90730071	0.84	0.258953137461488	0.91	0.431857736337621	0.0102345816024383	0.130142647632455	0.0087	0.0062	0.0749	0.0124	0.0536	0.0199	0.0176	0.0303	0.0034	0.0378	0.0417	0.1031	0.0055	0.0579	0.1055	0.0187	0.018	0.0052	0.0035	0.0203	0.0164	0.1397	0.0392	0.1068	0.0429	0.0041
14	rs2236402	90734378	0.84	0.258953137461488	0.91	0.431857736337621	0.00422192458568187	0.0404895755339638	0.0087	0.0062	0.0742	0.0126	0.0539	0.0199	0.0178	0.0303	0.0035	0.0382	0.0424	0.1026	0.0056	0.0578	0.1077	0.0186	0.0184	0.0053	0.0035	0.0197	0.0165	0.1387	0.0388	0.1056	0.0432	0.0042
14	rs4904667	90738567	0.84	0.258953137461488	0.91	0.431857736337621	0.00409088640343413	0.0341808106081697	0.0087	0.0062	0.0741	0.0126	0.054	0.0199	0.0178	0.0303	0.0034	0.0382	0.0424	0.1027	0.0057	0.0578	0.1077	0.0186	0.0184	0.0053	0.0035	0.0197	0.0166	0.1387	0.0388	0.1057	0.0433	0.004
14	rs10140761	90740588	0.84	0.258953137461488	0.91	0.431857736337621	0.00413246531761493	0.0304264771857121	0.0087	0.0064	0.0739	0.0126	0.054	0.0199	0.0178	0.0303	0.0035	0.0382	0.0424	0.1027	0.0056	0.0578	0.1076	0.0185	0.0184	0.0053	0.0035	0.0198	0.0166	0.1387	0.0388	0.1058	0.0433	0.004
14	rs3737035	90745422	0.84	0.258953137461488	0.91	0.431857736337621	0.00379919866554394	0.0209314623950504	0.0087	0.0063	0.0738	0.0126	0.054	0.02	0.0178	0.0303	0.0034	0.0383	0.0424	0.1027	0.0055	0.0578	0.1077	0.0185	0.0185	0.0052	0.0034	0.0198	0.0167	0.1387	0.0388	0.106	0.0433	0.0039
14	rs72699170	90745974	0.84	0.258953137461488	0.9	0.479198205640863	0.00378213692483003	0.0243168076490955	0.0087	0.0063	0.0738	0.0126	0.054	0.02	0.0178	0.0303	0.0034	0.0383	0.0424	0.1027	0.0055	0.0578	0.1077	0.0185	0.0185	0.0052	0.0034	0.0198	0.0167	0.1387	0.0388	0.106	0.0433	0.0039
14	rs116980182	90752754	0.84	0.258953137461488	0.9	0.479198205640863	0.00361013300607865	0.0264639067913455	0.0087	0.0063	0.0738	0.0126	0.054	0.02	0.0178	0.0303	0.0034	0.0383	0.0424	0.1026	0.0055	0.0578	0.1076	0.0185	0.0185	0.0052	0.0034	0.0198	0.0167	0.1386	0.0389	0.106	0.0433	0.0039
14	rs2282032	90758891	0.84	0.258953137461488	0.9	0.479198205640863	0.00291312103123988	0.0240981167671086	0.0087	0.0063	0.0739	0.0127	0.0542	0.02	0.0178	0.0304	0.0035	0.0384	0.0426	0.1022	0.0054	0.0575	0.1075	0.0185	0.0185	0.0052	0.0034	0.0198	0.0167	0.1383	0.0391	0.106	0.0435	0.0039
14	rs2282033	90769635	0.84	0.258953137461488	0.9	0.479198205640863	0.00287182001461806	0.0261908178568244	0.0087	0.0063	0.0739	0.0126	0.0543	0.02	0.0178	0.0304	0.0035	0.0384	0.0426	0.1022	0.0054	0.0576	0.1073	0.0185	0.0185	0.0052	0.0034	0.0197	0.0167	0.1381	0.0391	0.1061	0.0436	0.0039
14	rs61986786	90770917	0.84	0.258953137461488	0.9	0.479198205640863	0.00302149996687474	0.0340267784546026	0.0087	0.0063	0.0738	0.0126	0.0544	0.02	0.0178	0.0304	0.0035	0.0384	0.0426	0.1021	0.0054	0.0576	0.1073	0.0185	0.0185	0.0052	0.0034	0.0198	0.0167	0.138	0.0391	0.1062	0.0437	0.004
14	rs117948047	90774612	0.84	0.258953137461488	0.9	0.479198205640863	0.00323066122477997	0.0496792736623614	0.0087	0.0063	0.0738	0.0126	0.0545	0.02	0.0178	0.0305	0.0035	0.0384	0.0426	0.102	0.0053	0.0577	0.1073	0.0185	0.0185	0.0052	0.0034	0.0198	0.0167	0.1377	0.0392	0.1063	0.0438	0.004
14	rs113639105	90775272	0.84	0.258953137461488	0.89	0.529866637543626	0.0032695021558868	0.052758440569807	0.0087	0.0063	0.0738	0.0126	0.0545	0.02	0.0178	0.0305	0.0035	0.0384	0.0426	0.102	0.0053	0.0577	0.1073	0.0185	0.0185	0.0052	0.0034	0.0198	0.0167	0.1376	0.0392	0.1063	0.0438	0.004
14	rs61077858	90776468	0.84	0.258953137461488	0.89	0.529866637543626	0.00329778374716113	0.0486508057765096	0.0087	0.0063	0.0738	0.0126	0.0545	0.02	0.0177	0.0305	0.0035	0.0385	0.0425	0.102	0.0053	0.0578	0.1073	0.0185	0.0185	0.0052	0.0034	0.0198	0.0167	0.1375	0.0392	0.1063	0.0439	0.004
14	rs80218267	90796774	0.84	0.258953137461488	0.9	0.479198205640863	0.00376513574090091	0.0561737222140632	0.0088	0.0062	0.0736	0.0126	0.0547	0.0199	0.0177	0.0305	0.0035	0.0385	0.0424	0.102	0.0053	0.0579	0.1072	0.0184	0.0185	0.0051	0.0034	0.0198	0.0167	0.1374	0.0393	0.1063	0.0441	0.004
14	rs75672838	90798969	0.84	0.258953137461488	0.89	0.529866637543626	0.00403937668868567	0.0517024860776062	0.0088	0.0062	0.0736	0.0126	0.0547	0.0199	0.0177	0.0304	0.0035	0.0385	0.0423	0.102	0.0053	0.058	0.1072	0.0183	0.0185	0.0051	0.0034	0.0198	0.0167	0.1373	0.0393	0.1062	0.0441	0.004
14	rs117039600	90799838	0.84	0.258953137461488	0.9	0.479198205640863	0.00412985693201373	0.055279413573728	0.0088	0.0062	0.0736	0.0126	0.0547	0.0199	0.0177	0.0304	0.0035	0.0385	0.0423	0.102	0.0053	0.058	0.1072	0.0183	0.0185	0.0051	0.0034	0.0198	0.0167	0.1373	0.0393	0.1062	0.0442	0.004
14	rs77912619	90806239	0.84	0.258953137461488	0.9	0.479198205640863	0.00546397135477916	0.0756067560778512	0.0089	0.0062	0.0737	0.0126	0.0548	0.0198	0.0178	0.03	0.0036	0.0384	0.0421	0.1022	0.0052	0.0583	0.1071	0.0182	0.0185	0.0052	0.0035	0.02	0.0167	0.1369	0.039	0.1061	0.0444	0.0041
14	rs67823513	90810659	0.84	0.258953137461488	0.9	0.479198205640863	0.0110514799723688	0.0800150737202863	0.009	0.0062	0.074	0.0127	0.0554	0.0197	0.018	0.029	0.0039	0.0385	0.0416	0.1021	0.0045	0.0593	0.1052	0.018	0.0186	0.0055	0.0036	0.0206	0.0169	0.1364	0.0388	0.1067	0.045	0.0044
14	rs116667913	90816301	0.84	0.258953137461488	0.91	0.431857736337621	0.0127381106605987	0.0696788039230055	0.0091	0.0062	0.0736	0.0129	0.0556	0.0197	0.0185	0.0289	0.004	0.0384	0.0415	0.1017	0.0044	0.0593	0.1048	0.0181	0.0187	0.0055	0.0035	0.0206	0.017	0.1366	0.0388	0.1068	0.0451	0.0045
14	rs4904678	90821670	0.84	0.258953137461488	0.91	0.431857736337621	0.0126331596006609	0.0476914650292326	0.0091	0.0062	0.0735	0.013	0.0556	0.0197	0.0186	0.0289	0.004	0.0384	0.0415	0.1017	0.0044	0.0593	0.1046	0.0181	0.0187	0.0055	0.0035	0.0206	0.017	0.1366	0.0388	0.1068	0.0451	0.0045
14	rs117855758	90821991	0.84	0.258953137461488	0.91	0.431857736337621	0.0125717260916485	0.0501665127270502	0.0091	0.0062	0.0735	0.013	0.0556	0.0198	0.0186	0.0289	0.004	0.0384	0.0415	0.1016	0.0044	0.0593	0.1046	0.0181	0.0187	0.0055	0.0035	0.0206	0.017	0.1366	0.0388	0.1068	0.0451	0.0045
14	rs61986829	90824692	0.84	0.258953137461488	0.91	0.431857736337621	0.0107157755464391	0.048350110809401	0.0091	0.0062	0.0738	0.0132	0.0557	0.0199	0.0188	0.0289	0.004	0.0384	0.0415	0.1015	0.0045	0.0593	0.1046	0.0181	0.0188	0.0055	0.0034	0.0206	0.0169	0.1362	0.0388	0.1065	0.0452	0.0045
14	rs4391997	90829329	0.84	0.258953137461488	0.91	0.431857736337621	0.0102398368774445	0.0340780870354446	0.0092	0.0062	0.0738	0.0132	0.0557	0.0199	0.0188	0.0289	0.004	0.0385	0.0415	0.1015	0.0046	0.0593	0.1046	0.0181	0.0188	0.0055	0.0034	0.0206	0.0168	0.136	0.0389	0.1064	0.0452	0.0045
14	rs1958349	90834860	0.84	0.258953137461488	0.91	0.431857736337621	0.00971926464220274	0.0205659017724274	0.0092	0.0062	0.0737	0.0134	0.0555	0.02	0.019	0.0288	0.004	0.0385	0.0414	0.1015	0.0047	0.0592	0.1046	0.0181	0.0188	0.0056	0.0034	0.0206	0.0166	0.1357	0.0392	0.1061	0.0453	0.0045
14	rs12435798	90842220	0.84	0.258953137461488	0.91	0.431857736337621	0.0095137634104199	0.0229334913064916	0.0092	0.0062	0.0736	0.0133	0.0555	0.0201	0.019	0.0288	0.004	0.0385	0.0415	0.1016	0.0047	0.0591	0.1044	0.0181	0.0189	0.0056	0.0034	0.0206	0.0166	0.1358	0.0392	0.1061	0.0453	0.0045
14	rs117816944	90843208	0.84	0.258953137461488	0.9	0.479198205640863	0.00938516364421275	0.0215890254334355	0.0092	0.0062	0.0736	0.0133	0.0555	0.0201	0.019	0.0288	0.004	0.0385	0.0415	0.1017	0.0047	0.0591	0.1044	0.0181	0.0189	0.0056	0.0034	0.0206	0.0166	0.1359	0.0392	0.1061	0.0454	0.0045
14	rs2159913	90846319	0.84	0.258953137461488	0.9	0.479198205640863	0.00933115493030721	0.0262362397624773	0.0092	0.0063	0.0735	0.0133	0.0555	0.0201	0.019	0.0288	0.004	0.0385	0.0415	0.1017	0.0047	0.0591	0.1042	0.0181	0.0189	0.0056	0.0034	0.0206	0.0167	0.1359	0.0392	0.1061	0.0455	0.0045
14	rs117680626	90849552	0.84	0.258953137461488	0.9	0.479198205640863	0.0083491499614259	0.0296517909980585	0.0092	0.0064	0.0732	0.0133	0.0554	0.0201	0.019	0.0288	0.004	0.0386	0.0416	0.102	0.0047	0.0591	0.1035	0.018	0.0189	0.0056	0.0034	0.0207	0.0169	0.136	0.039	0.106	0.0457	0.0045
14	rs7156256	90859248	0.84	0.258953137461488	0.9	0.479198205640863	0.00854901694139685	0.0440538632783374	0.0092	0.0064	0.0731	0.0133	0.0554	0.0201	0.0191	0.0288	0.004	0.0385	0.0417	0.1021	0.0047	0.059	0.1035	0.018	0.0189	0.0056	0.0034	0.0207	0.0169	0.1363	0.0391	0.1059	0.0457	0.0045
14	rs34825576	90868665	0.84	0.258953137461488	0.9	0.479198205640863	0.00915604752482897	0.106511917866313	0.0092	0.0064	0.0731	0.0133	0.0554	0.0201	0.019	0.0287	0.0039	0.0386	0.0417	0.1022	0.0047	0.0589	0.1034	0.0179	0.0189	0.0056	0.0034	0.0207	0.0169	0.1362	0.039	0.106	0.0458	0.0045
14	rs3729787	90870118	0.84	0.258953137461488	0.9	0.479198205640863	0.0107429995136287	0.165069777592958	0.0091	0.0064	0.0729	0.0133	0.0553	0.0201	0.019	0.0287	0.0039	0.0387	0.0417	0.1021	0.0048	0.0589	0.1031	0.0179	0.019	0.0056	0.0034	0.0206	0.017	0.1361	0.0392	0.1061	0.0458	0.0045
14	rs1059296	90872143	0.84	0.258953137461488	0.9	0.479198205640863	0.0113893398418309	0.180273342860858	0.0091	0.0064	0.0729	0.0134	0.0553	0.0201	0.019	0.0289	0.0038	0.0387	0.0417	0.1022	0.0048	0.059	0.1029	0.0179	0.0191	0.0056	0.0034	0.0206	0.0171	0.1359	0.0391	0.1061	0.0458	0.0044
14	rs74080960	90879834	0.84	0.258953137461488	0.9	0.479198205640863	0.00780077762383038	0.175353651080667	0.0091	0.0063	0.0723	0.0141	0.0547	0.0205	0.0191	0.0299	0.0034	0.0387	0.0417	0.1027	0.0051	0.0592	0.1012	0.0176	0.0197	0.0056	0.0034	0.0203	0.0178	0.1352	0.0389	0.1053	0.0466	0.0042
14	rs876259	90882956	0.84	0.258953137461488	0.9	0.479198205640863	0.00720774351422284	0.147890154095013	0.0091	0.0063	0.0722	0.0142	0.0547	0.0205	0.0192	0.03	0.0033	0.0386	0.0418	0.1029	0.005	0.0593	0.101	0.0176	0.0198	0.0056	0.0034	0.0202	0.0179	0.1351	0.039	0.1056	0.0467	0.0041
14	rs7149559	90891435	0.84	0.258953137461488	0.9	0.479198205640863	0.00828630999104696	0.13859106180516	0.009	0.006	0.072	0.0143	0.0547	0.0206	0.0193	0.0302	0.0033	0.0386	0.0418	0.1029	0.005	0.0593	0.1008	0.0176	0.0199	0.0056	0.0033	0.0202	0.018	0.1348	0.0392	0.1055	0.047	0.0041
14	rs17792222	90891834	0.85	0.2244882202137	0.91	0.431857736337621	0.0097851204162966	0.172265620006629	0.009	0.006	0.0721	0.0144	0.0547	0.0206	0.0193	0.0302	0.0033	0.0383	0.0418	0.1029	0.005	0.0592	0.1008	0.0176	0.02	0.0056	0.0033	0.0202	0.018	0.1349	0.0392	0.1055	0.0469	0.0041
14	rs1294506	90892824	0.85	0.2244882202137	0.91	0.431857736337621	0.0104944958040965	0.28961492171579	0.009	0.0059	0.072	0.0144	0.0548	0.0206	0.0193	0.0302	0.0033	0.0383	0.0417	0.1028	0.005	0.0591	0.1008	0.0176	0.0201	0.0056	0.0033	0.0202	0.0181	0.1349	0.0392	0.1055	0.0469	0.0041
14	rs76871545	90892978	0.85	0.2244882202137	0.91	0.431857736337621	0.0119577825413585	0.31874315921305	0.009	0.0059	0.072	0.0144	0.0548	0.0206	0.0193	0.0302	0.0033	0.0383	0.0417	0.1028	0.005	0.0591	0.1008	0.0176	0.0201	0.0056	0.0033	0.0202	0.0181	0.1349	0.0392	0.1055	0.0469	0.0041
14	rs117757584	90897828	0.85	0.2244882202137	0.91	0.431857736337621	0.202143738308704	0.375308838075504	0.009	0.006	0.0719	0.0148	0.0553	0.0209	0.0194	0.0305	0.0033	0.0384	0.0415	0.0995	0.0051	0.0599	0.0999	0.0178	0.0205	0.0057	0.0033	0.0204	0.0187	0.1342	0.0394	0.1054	0.0472	0.0041
14	rs117047578	90903702	0.85	0.2244882202137	0.9	0.479198205640863	0.0428274967650503	0.175453581735992	0.0087	0.007	0.0665	0.0193	0.059	0.0235	0.0217	0.0316	0.0034	0.0391	0.0408	0.0971	0.0061	0.0589	0.0889	0.0204	0.0237	0.0058	0.0031	0.0212	0.0226	0.125	0.0394	0.1044	0.0512	0.0041
14	rs112339332	90903727	0.85	0.2244882202137	0.91	0.431857736337621	0.0392563561504992	0.150722260023125	0.0087	0.007	0.0665	0.0193	0.059	0.0235	0.0217	0.0316	0.0034	0.0391	0.0408	0.0974	0.0061	0.0589	0.0888	0.0204	0.0237	0.0058	0.0031	0.0212	0.0226	0.125	0.0394	0.1042	0.0512	0.0041
14	rs72689572	90904144	0.84	0.258953137461488	0.91	0.431857736337621	0.0419619895660409	0.157020324167368	0.0086	0.007	0.0661	0.0196	0.0591	0.0237	0.0218	0.0316	0.0034	0.039	0.0407	0.0974	0.0062	0.0588	0.0882	0.0206	0.0239	0.0057	0.0031	0.0213	0.0228	0.1243	0.0395	0.104	0.0515	0.0041
14	rs61989068	90904811	0.84	0.258953137461488	0.91	0.431857736337621	0.0652654255367443	0.220066526812829	0.0085	0.0072	0.0655	0.02	0.0595	0.024	0.022	0.0316	0.0034	0.039	0.0407	0.0974	0.0062	0.0589	0.0871	0.0209	0.0242	0.0057	0.003	0.0214	0.0232	0.1232	0.0394	0.1038	0.0522	0.0041
14	rs1298208	90906585	0.84	0.258953137461488	0.91	0.431857736337621	0.084906974482429	0.22809623702766	0.0084	0.0073	0.0652	0.0205	0.0597	0.0242	0.0222	0.0316	0.0034	0.0388	0.0405	0.0973	0.0063	0.059	0.0864	0.0211	0.0245	0.0057	0.003	0.0216	0.0236	0.1222	0.0393	0.1037	0.0527	0.004
14	rs8020079	90910945	0.83	0.29697514221559	0.92	0.387761932740255	0.103111895208989	0.35803709323957	0.0084	0.0074	0.0648	0.021	0.06	0.0244	0.0223	0.0316	0.0033	0.0388	0.0404	0.0971	0.0064	0.059	0.0859	0.0214	0.0247	0.0062	0.003	0.0218	0.024	0.1213	0.0387	0.1034	0.0529	0.004
14	rs732171	90915366	0.83	0.29697514221559	0.92	0.387761932740255	0.0797603861920772	0.372773127643343	0.0084	0.0074	0.0648	0.021	0.0601	0.0244	0.0223	0.0316	0.0034	0.0388	0.0405	0.0971	0.0064	0.059	0.0859	0.0214	0.0248	0.0062	0.003	0.0218	0.024	0.1212	0.0387	0.1034	0.053	0.004
14	rs1294520	90918468	0.83	0.29697514221559	0.92	0.387761932740255	0.0684498013152821	0.339888818630347	0.0083	0.0074	0.0649	0.0211	0.0601	0.0244	0.0223	0.0316	0.0034	0.0387	0.0407	0.0972	0.0065	0.0591	0.0859	0.0213	0.0248	0.0062	0.003	0.0219	0.0242	0.1207	0.0385	0.1032	0.053	0.0041
14	rs1294522	90918919	0.83	0.29697514221559	0.91	0.431857736337621	0.0707381828972605	0.310301585774681	0.0083	0.0074	0.065	0.0212	0.0602	0.0245	0.0224	0.0316	0.0034	0.0385	0.0407	0.0972	0.0065	0.0591	0.0858	0.0213	0.0248	0.0062	0.003	0.0219	0.0242	0.1206	0.0384	0.1031	0.0531	0.0041
14	rs78191584	90919959	0.83	0.29697514221559	0.91	0.431857736337621	0.0795819726011059	0.327861528287684	0.0084	0.0074	0.0649	0.0212	0.0599	0.0245	0.0224	0.0316	0.0034	0.0385	0.0406	0.097	0.0066	0.0592	0.0859	0.0215	0.0249	0.0062	0.003	0.022	0.0243	0.1203	0.0383	0.1031	0.0535	0.0041
14	rs9652395	90920191	0.83	0.29697514221559	0.91	0.431857736337621	0.08221688433069	0.320803348217437	0.0084	0.0074	0.0648	0.0212	0.0598	0.0245	0.0224	0.0316	0.0034	0.0385	0.0406	0.0969	0.0066	0.0593	0.086	0.0215	0.0249	0.0062	0.003	0.022	0.0243	0.1202	0.0382	0.1031	0.0536	0.0041
14	rs8014659	90925666	0.83	0.29697514221559	0.92	0.387761932740255	0.0809713961838994	0.302046984679206	0.0084	0.0074	0.0646	0.0213	0.0601	0.0247	0.0223	0.0316	0.0034	0.0387	0.0404	0.0967	0.0068	0.059	0.0864	0.0219	0.0249	0.006	0.003	0.0223	0.0245	0.1191	0.0379	0.1031	0.0542	0.0041
14	rs117965018	90926362	0.83	0.29697514221559	0.92	0.387761932740255	0.0811066760205563	0.299904604025761	0.0084	0.0074	0.0646	0.0213	0.0601	0.0247	0.0223	0.0316	0.0034	0.0387	0.0404	0.0967	0.0068	0.059	0.0864	0.0219	0.0249	0.006	0.003	0.0223	0.0245	0.1191	0.0379	0.1031	0.0542	0.0041
14	rs4904694	90931416	0.83	0.29697514221559	0.92	0.387761932740255	0.0791814799327762	0.256691534048033	0.0085	0.0074	0.0648	0.0213	0.06	0.0248	0.0223	0.0315	0.0034	0.0388	0.0403	0.0966	0.0068	0.059	0.0866	0.0221	0.025	0.0059	0.0029	0.0223	0.0246	0.1188	0.0379	0.1028	0.0542	0.0041
14	rs34580916	90944507	0.82	0.338707801994422	0.92	0.387761932740255	0.22327938972637	0.309461137839901	0.0086	0.0073	0.0651	0.0219	0.0599	0.0261	0.0219	0.0312	0.0035	0.0394	0.0394	0.0967	0.0071	0.057	0.0881	0.0226	0.0256	0.005	0.0024	0.0217	0.0256	0.1173	0.0362	0.1021	0.0571	0.0041
14	rs12887419	90946173	0.82	0.338707801994422	0.91	0.431857736337621	0.314581591035631	0.276182711614721	0.0088	0.0073	0.0654	0.022	0.0597	0.0265	0.0217	0.0306	0.0035	0.0391	0.0396	0.0959	0.0071	0.0568	0.0879	0.0226	0.0256	0.0047	0.0022	0.0218	0.0255	0.1177	0.0367	0.1018	0.0583	0.0041
14	rs1294488	90948987	0.81	0.384295662080596	0.91	0.431857736337621	0.362597154023106	0.306106154812326	0.0088	0.0072	0.0651	0.0221	0.0592	0.0266	0.0215	0.0304	0.0035	0.0393	0.0394	0.0959	0.0072	0.0563	0.0889	0.0222	0.0255	0.0048	0.0021	0.022	0.0257	0.1187	0.0366	0.1007	0.0588	0.0043
14	rs118149047	90955452	0.81	0.384295662080596	0.91	0.431857736337621	0.392890795170031	0.375562674584918	0.0088	0.0072	0.0652	0.0221	0.0591	0.0268	0.0216	0.0305	0.0035	0.0393	0.0393	0.0957	0.0071	0.0559	0.0889	0.0221	0.0257	0.0046	0.002	0.022	0.0263	0.119	0.0364	0.1004	0.0591	0.0041
14	rs3783837	90955810	0.81	0.384295662080596	0.91	0.431857736337621	0.402298316719142	0.337793431044956	0.0088	0.0071	0.0652	0.0222	0.0591	0.0268	0.0216	0.0306	0.0034	0.0393	0.0393	0.0956	0.0071	0.0559	0.0889	0.0221	0.0257	0.0046	0.002	0.022	0.0264	0.119	0.0364	0.1004	0.0591	0.0041
14	rs1294496	90955922	0.81	0.384295662080596	0.91	0.431857736337621	0.404000152943398	0.326031815698004	0.0087	0.0071	0.0652	0.0222	0.0591	0.0268	0.0216	0.0306	0.0034	0.0394	0.0393	0.0956	0.0071	0.0559	0.089	0.0221	0.0257	0.0046	0.002	0.022	0.0264	0.1191	0.0364	0.1004	0.0592	0.0041
14	rs17719708	90956486	0.81	0.384295662080596	0.91	0.431857736337621	0.410786257474519	0.320075775582771	0.0087	0.0071	0.065	0.0221	0.059	0.0268	0.0216	0.0306	0.0034	0.0394	0.0393	0.0955	0.0072	0.0561	0.0889	0.0221	0.0257	0.0046	0.002	0.0221	0.0264	0.1192	0.0363	0.1003	0.0592	0.0041
14	rs1299013	90965383	0.81	0.384295662080596	0.91	0.431857736337621	0.507124840759446	0.300856207541521	0.0086	0.007	0.0654	0.0222	0.0585	0.0266	0.0214	0.0306	0.0035	0.0397	0.0391	0.0955	0.0075	0.0562	0.089	0.022	0.0253	0.0046	0.0019	0.0221	0.0266	0.1196	0.0363	0.1001	0.0595	0.004
14	rs71428722	90966179	0.81	0.384295662080596	0.92	0.387761932740255	0.507378821224558	0.315962096114256	0.0086	0.007	0.0654	0.0221	0.0584	0.0266	0.0214	0.0306	0.0035	0.0397	0.0391	0.0957	0.0075	0.0564	0.0891	0.0219	0.0253	0.0046	0.0019	0.0221	0.0266	0.1195	0.0364	0.1002	0.0594	0.004
14	rs114733297	90966966	0.81	0.384295662080596	0.92	0.387761932740255	0.506934395392966	0.322138494996143	0.0086	0.007	0.0655	0.0221	0.0583	0.0265	0.0214	0.0306	0.0035	0.0397	0.039	0.0958	0.0075	0.0565	0.0892	0.0219	0.0254	0.0046	0.0019	0.0222	0.0266	0.1194	0.0364	0.1002	0.0592	0.004
14	rs1739998	90968818	0.81	0.384295662080596	0.92	0.387761932740255	0.507569346551518	0.302046984679206	0.0086	0.007	0.0655	0.0221	0.0582	0.0265	0.0215	0.0306	0.0034	0.0396	0.039	0.0959	0.0074	0.0567	0.0893	0.0219	0.0254	0.0045	0.0019	0.0223	0.0267	0.1193	0.0364	0.1002	0.059	0.004
14	rs112292923	90971762	0.81	0.384295662080596	0.92	0.387761932740255	0.600301659938694	0.344710019622778	0.0087	0.0067	0.0657	0.022	0.0575	0.0262	0.0212	0.0304	0.0035	0.0392	0.0387	0.0958	0.0072	0.0576	0.0899	0.0212	0.0253	0.0039	0.0018	0.0227	0.0272	0.12	0.0361	0.1013	0.0594	0.0037
14	rs17126831	90972071	0.81	0.384295662080596	0.92	0.387761932740255	0.688575554179083	0.347314150895086	0.0085	0.0066	0.0658	0.0221	0.0569	0.0261	0.0209	0.0304	0.0037	0.0392	0.0386	0.0958	0.007	0.0582	0.0903	0.0207	0.0253	0.0037	0.0018	0.023	0.0275	0.1203	0.0358	0.1015	0.0596	0.0038
14	rs741097	90975385	0.8	0.433874260405774	0.91	0.431857736337621	0.805520945673998	0.331284996328168	0.0082	0.0064	0.066	0.0226	0.055	0.0258	0.0207	0.0299	0.0038	0.039	0.0386	0.0951	0.0066	0.0593	0.0911	0.02	0.0253	0.0035	0.0017	0.0232	0.0279	0.1212	0.0353	0.1029	0.0602	0.0036
14	rs111350734	90978596	0.81	0.384295662080596	0.91	0.431857736337621	0.822605934949144	0.340135581563719	0.0082	0.0064	0.066	0.0226	0.055	0.0258	0.0207	0.0299	0.0038	0.039	0.0386	0.0951	0.0066	0.0593	0.0911	0.0199	0.0253	0.0034	0.0017	0.0232	0.028	0.1212	0.0353	0.1029	0.0602	0.0036
14	rs1294542	90986333	0.8	0.433874260405774	0.91	0.431857736337621	1.18695395648533	0.317291270484632	0.008	0.0065	0.0662	0.0228	0.054	0.0254	0.0205	0.0294	0.0037	0.0392	0.0388	0.0946	0.0066	0.0601	0.0916	0.0195	0.0254	0.0033	0.0016	0.0233	0.0288	0.1213	0.0346	0.1027	0.0607	0.0046
14	rs77932312	90987379	0.8	0.433874260405774	0.91	0.431857736337621	1.18787314161456	0.314272812070233	0.008	0.0065	0.0663	0.0228	0.0541	0.0254	0.0205	0.0294	0.0037	0.0393	0.0385	0.0947	0.0066	0.0601	0.0917	0.0195	0.0254	0.0033	0.0016	0.0233	0.0288	0.1213	0.0346	0.1024	0.0607	0.0045
14	rs1294552	90993286	0.8	0.433874260405774	0.91	0.431857736337621	1.18934441501695	0.32627560388876	0.008	0.0065	0.0664	0.0228	0.0541	0.0254	0.0205	0.0295	0.0037	0.0393	0.0385	0.0947	0.0065	0.0601	0.0918	0.0196	0.0253	0.0033	0.0017	0.0234	0.0289	0.1213	0.0345	0.1022	0.0608	0.0045
14	rs58248078	91002018	0.8	0.433874260405774	0.91	0.431857736337621	1.1559585009499	0.315841344010582	0.008	0.0065	0.0665	0.0228	0.0536	0.0254	0.0206	0.0295	0.0037	0.0393	0.0386	0.0947	0.0065	0.0601	0.0919	0.0197	0.0254	0.0033	0.0017	0.0232	0.029	0.1211	0.0344	0.1021	0.061	0.0045
14	rs1294564	91004279	0.8	0.433874260405774	0.9	0.479198205640863	1.22003291531532	0.283750872450552	0.008	0.0066	0.0664	0.023	0.0536	0.0255	0.0208	0.0295	0.0038	0.0394	0.0385	0.0946	0.0066	0.0602	0.0918	0.0197	0.0257	0.0034	0.0017	0.0231	0.0292	0.1206	0.0343	0.1019	0.0611	0.0046
14	rs17126875	91005560	0.8	0.433874260405774	0.9	0.479198205640863	1.21808279213474	0.278504683205491	0.008	0.0066	0.0666	0.023	0.0536	0.0255	0.0209	0.0294	0.0038	0.0394	0.0385	0.0945	0.0066	0.0602	0.0917	0.0197	0.0258	0.0034	0.0017	0.0231	0.0291	0.1204	0.0342	0.1019	0.0611	0.0046
14	rs117861829	91006452	0.8	0.433874260405774	0.9	0.479198205640863	1.25430776579565	0.27780746404759	0.008	0.0066	0.0669	0.023	0.0535	0.0255	0.021	0.0294	0.0038	0.0396	0.0384	0.0943	0.0066	0.0603	0.0916	0.0197	0.0259	0.0034	0.0017	0.0231	0.0291	0.1203	0.0339	0.1019	0.0612	0.0047
14	rs75731247	91017020	0.8	0.433874260405774	0.9	0.479198205640863	1.50806022479459	0.269598107849824	0.0081	0.0067	0.0681	0.0231	0.0531	0.0255	0.0215	0.0292	0.0038	0.0403	0.0381	0.0933	0.0066	0.061	0.0911	0.0196	0.0266	0.0035	0.0017	0.023	0.029	0.1193	0.0327	0.1019	0.0618	0.0048
14	rs17720583	91020957	0.8	0.433874260405774	0.9	0.479198205640863	1.55479476381492	0.234124505675388	0.0082	0.0067	0.0683	0.0231	0.0531	0.0255	0.0215	0.0292	0.0038	0.0403	0.0381	0.0932	0.0066	0.061	0.091	0.0196	0.0266	0.0035	0.0017	0.023	0.029	0.1193	0.0326	0.1019	0.0618	0.0048
14	rs4904704	91022013	0.8	0.433874260405774	0.9	0.479198205640863	1.511985295404	0.23699184441006	0.0081	0.0067	0.0685	0.0231	0.0529	0.0255	0.0215	0.0291	0.0039	0.0404	0.0382	0.0931	0.0066	0.0609	0.0908	0.0201	0.0267	0.0035	0.0017	0.023	0.0289	0.1192	0.0326	0.1017	0.062	0.0049
14	rs17793829	91022185	0.8	0.433874260405774	0.9	0.479198205640863	1.50806022479459	0.238540435944697	0.0081	0.0067	0.0685	0.0231	0.0529	0.0255	0.0215	0.0291	0.0039	0.0404	0.0382	0.0931	0.0066	0.0609	0.0908	0.0202	0.0267	0.0035	0.0017	0.023	0.0289	0.1192	0.0326	0.1017	0.062	0.0049
14	rs117066163	91024843	0.8	0.433874260405774	0.9	0.479198205640863	1.35706885572427	0.32432679690171	0.0082	0.0067	0.0682	0.0232	0.0528	0.0255	0.0216	0.0286	0.0038	0.0403	0.0382	0.0927	0.0062	0.0606	0.09	0.0239	0.0268	0.0035	0.0017	0.0229	0.0288	0.1184	0.0325	0.1011	0.0619	0.005
14	rs11620666	91027223	0.8	0.433874260405774	0.9	0.479198205640863	1.37306650392195	0.332265036088405	0.0082	0.0067	0.0684	0.0233	0.0528	0.0256	0.0216	0.0286	0.0038	0.0403	0.0383	0.0926	0.0062	0.0606	0.0897	0.0239	0.0269	0.0034	0.0017	0.0229	0.0288	0.1182	0.0325	0.1012	0.0621	0.005
14	rs56022662	91030482	0.8	0.433874260405774	0.9	0.479198205640863	1.35842349838701	0.352040677913651	0.0082	0.0068	0.0685	0.0233	0.0528	0.0256	0.0217	0.0287	0.0038	0.0403	0.0383	0.0924	0.0062	0.0607	0.0895	0.0239	0.0269	0.0034	0.0017	0.0229	0.0289	0.1179	0.0325	0.1012	0.0622	0.005
14	rs4900047	91037713	0.8	0.433874260405774	0.9	0.479198205640863	1.38075083679672	0.362678977162709	0.0082	0.0068	0.0686	0.0235	0.0529	0.0257	0.0221	0.0287	0.0039	0.0403	0.0382	0.0921	0.0062	0.0607	0.0891	0.0238	0.0269	0.0034	0.0017	0.0229	0.0289	0.1173	0.0325	0.1013	0.0624	0.005
14	rs28457014	91043179	0.8	0.433874260405774	0.9	0.479198205640863	1.40693833457826	0.353038067993508	0.0082	0.0068	0.0689	0.0235	0.0531	0.0256	0.022	0.0287	0.0039	0.0403	0.0383	0.0916	0.0063	0.0609	0.0889	0.0238	0.0268	0.0034	0.0017	0.0229	0.0287	0.1169	0.0325	0.1013	0.0627	0.005
14	rs1006117	91049171	0.8	0.433874260405774	0.9	0.479198205640863	1.47240406572432	0.362301975511484	0.0082	0.0069	0.0692	0.0235	0.0532	0.0255	0.022	0.0287	0.004	0.0403	0.0384	0.0912	0.0063	0.0611	0.0885	0.0238	0.0268	0.0034	0.0017	0.0228	0.0288	0.1166	0.0326	0.1016	0.0628	0.0051
14	rs117807673	91052024	0.8	0.433874260405774	0.9	0.479198205640863	1.46105230383071	0.365069234526769	0.0082	0.0069	0.0692	0.0235	0.0533	0.0255	0.022	0.0287	0.004	0.0403	0.0384	0.091	0.0064	0.0609	0.0887	0.0237	0.0267	0.0034	0.0017	0.0228	0.0286	0.1164	0.0326	0.1018	0.0629	0.0051
14	rs1286474	91054072	0.8	0.433874260405774	0.89	0.529866637543626	1.46801885809683	0.363559080227462	0.0082	0.0069	0.0693	0.0235	0.0534	0.0254	0.0221	0.0288	0.004	0.0403	0.0384	0.0909	0.0064	0.061	0.0888	0.0237	0.0267	0.0034	0.0017	0.0228	0.0285	0.1162	0.0326	0.1019	0.0629	0.0051
14	rs77443014	91058683	0.8	0.433874260405774	0.89	0.529866637543626	1.49891620643337	0.371507087388073	0.0082	0.0069	0.0693	0.0235	0.0535	0.0254	0.0221	0.0288	0.004	0.0403	0.0384	0.0907	0.0064	0.061	0.0887	0.0236	0.0267	0.0034	0.0017	0.0227	0.0285	0.1159	0.0326	0.102	0.0629	0.0051
14	rs78551936	91060353	0.8	0.433874260405774	0.89	0.529866637543626	1.51883789189036	0.364817418974571	0.0082	0.0069	0.0693	0.0235	0.0537	0.0254	0.022	0.0288	0.004	0.0403	0.0382	0.0909	0.0064	0.0611	0.0886	0.0236	0.0267	0.0034	0.0017	0.0227	0.0285	0.1159	0.0326	0.102	0.0629	0.0051
14	rs61987021	91067691	0.8	0.433874260405774	0.88	0.583941145430028	1.5249946614849	0.385627493114963	0.0082	0.0069	0.0693	0.0235	0.0536	0.0254	0.0221	0.0288	0.004	0.0406	0.0382	0.0906	0.0064	0.061	0.0886	0.0236	0.0267	0.0034	0.0017	0.0227	0.0285	0.1158	0.0327	0.1022	0.0627	0.0051
14	rs78100261	91073137	0.81	0.384295662080596	0.88	0.583941145430028	1.17851049306835	0.36167388691538	0.0085	0.0072	0.0696	0.0233	0.054	0.0258	0.0228	0.0285	0.0039	0.0414	0.0382	0.0871	0.0067	0.0618	0.0891	0.0234	0.0266	0.0038	0.0019	0.0223	0.0281	0.116	0.033	0.1022	0.0622	0.0051
14	rs76879676	91074725	0.8	0.433874260405774	0.88	0.583941145430028	0.862797091545116	0.467602346928343	0.0092	0.0078	0.0703	0.0226	0.0552	0.0267	0.0247	0.0279	0.0039	0.0432	0.0385	0.0775	0.0075	0.0641	0.0902	0.0227	0.0263	0.005	0.0027	0.0211	0.027	0.1166	0.0338	0.1021	0.0607	0.0051
14	rs1286458	91075502	0.8	0.433874260405774	0.88	0.583941145430028	1.08569839422419	0.500489055373391	0.0094	0.008	0.0703	0.0223	0.0552	0.0273	0.025	0.028	0.004	0.0437	0.0385	0.0748	0.0083	0.0649	0.0898	0.0226	0.0262	0.0051	0.0029	0.021	0.027	0.1172	0.0341	0.1015	0.0605	0.005
14	rs7145137	91079310	0.8	0.433874260405774	0.88	0.583941145430028	1.12312713050542	0.500900323134958	0.0094	0.008	0.0701	0.0222	0.0551	0.0273	0.0252	0.0281	0.004	0.0442	0.0386	0.0746	0.0085	0.0651	0.0898	0.0223	0.0261	0.005	0.0029	0.021	0.0269	0.1176	0.0345	0.1015	0.0598	0.0049
14	rs4904708	91081366	0.8	0.433874260405774	0.88	0.583941145430028	1.19100044626291	0.489281274638219	0.0094	0.008	0.0702	0.0221	0.0551	0.0273	0.0252	0.0281	0.004	0.0443	0.0387	0.0746	0.0087	0.0653	0.0898	0.0222	0.0261	0.005	0.0029	0.021	0.0268	0.1176	0.0346	0.1014	0.0596	0.0048
14	rs72691733	91083369	0.8	0.433874260405774	0.88	0.583941145430028	1.20696244725695	0.49884484575666	0.0094	0.008	0.0702	0.0224	0.0549	0.0273	0.0251	0.028	0.004	0.0444	0.0387	0.0746	0.0087	0.0653	0.0898	0.0221	0.0261	0.005	0.003	0.021	0.0268	0.1176	0.0346	0.1014	0.0594	0.0048
14	rs66522703	91087115	0.8	0.433874260405774	0.88	0.583941145430028	1.26295704508827	0.488736220345517	0.0094	0.008	0.0703	0.0223	0.0548	0.0272	0.0251	0.0278	0.004	0.0446	0.0387	0.0745	0.0089	0.0655	0.0899	0.0219	0.0261	0.0051	0.003	0.021	0.0267	0.1176	0.0347	0.1015	0.0594	0.0049
14	rs4904713	91089443	0.8	0.433874260405774	0.88	0.583941145430028	1.26154528030612	0.489008727984637	0.0094	0.008	0.0703	0.0223	0.0546	0.0273	0.0251	0.0277	0.004	0.0447	0.0387	0.0745	0.0089	0.0654	0.0899	0.0219	0.0261	0.0051	0.0031	0.0209	0.0266	0.1179	0.0347	0.1013	0.0593	0.0049
14	rs8010410	91095838	0.79	0.487570276707753	0.88	0.583941145430028	1.28240638973633	0.472052731375092	0.0096	0.0079	0.0709	0.0221	0.0537	0.0274	0.0248	0.0276	0.0041	0.0454	0.0389	0.0741	0.0094	0.0652	0.0892	0.0212	0.0262	0.0056	0.0032	0.021	0.0261	0.119	0.0353	0.1014	0.0586	0.005
14	rs34902776	91096700	0.79	0.487570276707753	0.88	0.583941145430028	1.32154833115873	0.476514054630334	0.0096	0.0079	0.0709	0.0221	0.0537	0.0274	0.0248	0.0275	0.0041	0.0455	0.0391	0.0741	0.0094	0.0653	0.0892	0.0212	0.0262	0.0056	0.0032	0.021	0.0262	0.119	0.0354	0.1011	0.0586	0.005
14	rs55867224	91100131	0.79	0.487570276707753	0.87	0.641494868499257	1.23409073405491	0.479223174678499	0.0096	0.0079	0.0708	0.0222	0.0536	0.0274	0.0246	0.0274	0.0042	0.0456	0.039	0.074	0.0094	0.0653	0.0893	0.0211	0.0262	0.0057	0.0033	0.0211	0.0261	0.1191	0.0353	0.101	0.0585	0.005
14	rs78252443	91107420	0.79	0.487570276707753	0.86	0.702596200902853	1.14035552626939	0.498023258645714	0.0096	0.008	0.0708	0.0223	0.0536	0.0274	0.0246	0.0273	0.0042	0.0456	0.039	0.0739	0.0094	0.0653	0.0893	0.0212	0.0262	0.0058	0.0036	0.0211	0.0259	0.1192	0.0353	0.1008	0.0585	0.005
14	rs72691748	91107656	0.79	0.487570276707753	0.84	0.835693000351761	1.14017458785272	0.497612594724942	0.0096	0.008	0.0708	0.0223	0.0536	0.0274	0.0246	0.0273	0.0042	0.0456	0.039	0.0739	0.0094	0.0653	0.0893	0.0212	0.0262	0.0058	0.0036	0.0211	0.0259	0.1192	0.0353	0.1008	0.0585	0.005
14	rs1290434	91114495	0.79	0.487570276707753	0.83	0.907803730152893	1.07498392746904	0.512036874955223	0.0096	0.0079	0.0708	0.0223	0.0535	0.0275	0.0245	0.0273	0.0042	0.0457	0.0391	0.0739	0.0094	0.0651	0.0894	0.0211	0.0262	0.0058	0.0036	0.0211	0.0258	0.1193	0.0353	0.1008	0.0584	0.005
14	rs17188808	91122123	0.78	0.545501786478432	0.83	0.907803730152893	1.5784573069478	0.333982135029116	0.0096	0.0075	0.0718	0.021	0.0498	0.029	0.0235	0.0277	0.004	0.05	0.0401	0.0747	0.0096	0.0623	0.0978	0.0169	0.0235	0.0064	0.0041	0.0198	0.0233	0.1232	0.0344	0.1025	0.0561	0.0048
14	rs745467	91122317	0.78	0.545501786478432	0.83	0.907803730152893	1.64584815283289	0.330672900779806	0.0096	0.0075	0.0718	0.021	0.0498	0.029	0.0235	0.0277	0.004	0.05	0.0401	0.0747	0.0096	0.0624	0.0978	0.0168	0.0235	0.0065	0.004	0.0198	0.0233	0.1232	0.0344	0.1025	0.0561	0.0046
14	rs942749	91122801	0.78	0.545501786478432	0.83	0.907803730152893	1.67417048490585	0.323353680398268	0.0095	0.0075	0.0718	0.021	0.0497	0.029	0.0233	0.0278	0.0041	0.05	0.0404	0.0747	0.0096	0.0624	0.0979	0.0168	0.0235	0.0065	0.004	0.0199	0.0236	0.1233	0.0343	0.1022	0.0561	0.0046
14	rs2277510	91124887	0.78	0.545501786478432	0.82	0.983693090035176	1.72477667152377	0.323596878928943	0.0095	0.0074	0.0718	0.021	0.0497	0.029	0.0232	0.0278	0.0041	0.0501	0.0405	0.0747	0.0096	0.0623	0.098	0.0168	0.0236	0.0065	0.004	0.0199	0.0236	0.1233	0.0343	0.1023	0.056	0.0045
14	rs76656934	91129793	0.78	0.545501786478432	0.82	0.983693090035176	1.75420402708591	0.30742288181443	0.0095	0.0074	0.0717	0.021	0.0495	0.0291	0.0231	0.0277	0.0041	0.0501	0.0406	0.0748	0.0096	0.0621	0.0985	0.0167	0.0235	0.0065	0.0039	0.0197	0.0235	0.1238	0.0342	0.1025	0.0559	0.0045
14	rs78713651	91137244	0.79	0.487570276707753	0.82	0.983693090035176	1.78839822433016	0.331774910618468	0.0095	0.0075	0.0716	0.0209	0.0495	0.0291	0.0231	0.0277	0.0041	0.0502	0.0407	0.0747	0.0096	0.0618	0.0988	0.0167	0.0234	0.0065	0.0039	0.0194	0.0234	0.1243	0.034	0.1027	0.056	0.0045
14	rs74745564	91146360	0.79	0.487570276707753	0.82	0.983693090035176	1.78102874180372	0.321167317112758	0.0094	0.0074	0.0713	0.0206	0.0495	0.0292	0.0229	0.0278	0.004	0.0508	0.0409	0.075	0.0094	0.0617	0.099	0.0168	0.0229	0.0066	0.004	0.019	0.0232	0.1253	0.0337	0.1035	0.0554	0.0045
14	rs12147413	91148877	0.79	0.487570276707753	0.82	0.983693090035176	1.83660936891596	0.342482411609267	0.0094	0.0074	0.0712	0.0205	0.0495	0.0292	0.0228	0.0278	0.004	0.0509	0.041	0.075	0.0094	0.0617	0.099	0.0168	0.0229	0.0066	0.004	0.0189	0.0233	0.1254	0.0336	0.1036	0.0553	0.0045
14	rs1952030	91164175	0.78	0.545501786478432	0.81	1.06340942734078	1.8596340225572	0.358538097631112	0.0094	0.0074	0.0707	0.0204	0.0501	0.0291	0.023	0.0279	0.004	0.051	0.0411	0.0748	0.0094	0.0616	0.0988	0.0168	0.0227	0.0066	0.004	0.0188	0.0235	0.1255	0.0336	0.1036	0.0553	0.0045
14	rs76003062	91165976	0.78	0.545501786478432	0.81	1.06340942734078	1.9039013170768	0.374547617800034	0.0094	0.0073	0.0707	0.0203	0.0498	0.0291	0.0229	0.028	0.0041	0.0514	0.0412	0.0747	0.0094	0.0615	0.0988	0.0167	0.0226	0.0066	0.004	0.0188	0.0234	0.1258	0.0336	0.1037	0.0553	0.0045
14	rs75570983	91165980	0.78	0.545501786478432	0.8	1.14699780192835	1.90401051813478	0.374420789969283	0.0094	0.0073	0.0707	0.0203	0.0498	0.0291	0.0229	0.028	0.0041	0.0514	0.0412	0.0747	0.0094	0.0615	0.0988	0.0167	0.0226	0.0066	0.004	0.0188	0.0234	0.1258	0.0336	0.1037	0.0553	0.0045
14	rs8021288	91166451	0.79	0.487570276707753	0.8	1.14699780192835	1.91767738067333	0.377595098622985	0.0094	0.0073	0.0707	0.0203	0.0498	0.0291	0.0229	0.0281	0.0041	0.0514	0.0412	0.0748	0.0094	0.0615	0.0989	0.0167	0.0226	0.0066	0.004	0.0188	0.0234	0.1258	0.0336	0.1038	0.0553	0.0045
14	rs61989869	91166933	0.79	0.487570276707753	0.79	1.23450020912344	1.919538633792	0.373660076557514	0.0094	0.0073	0.0707	0.0203	0.0498	0.0291	0.0229	0.0281	0.0041	0.0514	0.0412	0.0748	0.0094	0.0615	0.0989	0.0166	0.0226	0.0066	0.004	0.0188	0.0234	0.1258	0.0336	0.1038	0.0553	0.0045
14	rs1627758	91170673	0.79	0.487570276707753	0.78	1.32595579198345	1.8670052848659	0.330917699332554	0.0094	0.0072	0.0708	0.0203	0.05	0.029	0.0228	0.0281	0.004	0.0515	0.0411	0.0749	0.0094	0.0613	0.0991	0.0166	0.0225	0.0066	0.004	0.0188	0.0234	0.1259	0.0337	0.1038	0.0553	0.0045
14	rs13379124	91173038	0.79	0.487570276707753	0.78	1.32595579198345	1.85411212756835	0.318016969964117	0.0094	0.0072	0.0708	0.0203	0.0502	0.029	0.0228	0.0281	0.004	0.0515	0.0411	0.0748	0.0094	0.0613	0.0991	0.0165	0.0225	0.0067	0.004	0.0188	0.0233	0.126	0.0337	0.1038	0.0553	0.0045
14	rs74244562	91180652	0.79	0.487570276707753	0.78	1.32595579198345	1.70497512952914	0.296462660939529	0.0093	0.0072	0.0708	0.0203	0.0502	0.0289	0.0228	0.028	0.004	0.0515	0.0411	0.0748	0.0094	0.0612	0.0992	0.0165	0.0225	0.0067	0.004	0.0188	0.0232	0.126	0.0337	0.1037	0.0553	0.0045
14	rs12434698	91182775	0.79	0.487570276707753	0.78	1.32595579198345	1.58255005317541	0.289262050115139	0.0093	0.0072	0.0709	0.0203	0.0502	0.0289	0.0228	0.028	0.004	0.0515	0.0411	0.0748	0.0093	0.0611	0.0993	0.0165	0.0224	0.0067	0.004	0.0187	0.0232	0.126	0.0337	0.1036	0.0553	0.0045
14	rs184628474	91185865	0.79	0.487570276707753	0.75	1.62439437893061	1.39128192410195	0.227441694554752	0.0088	0.0068	0.0712	0.02	0.0497	0.0288	0.0226	0.0277	0.0037	0.0525	0.0411	0.0751	0.0087	0.0593	0.1021	0.0166	0.0217	0.0069	0.0039	0.0187	0.0224	0.1268	0.0334	0.105	0.0556	0.0041
14	rs17126976	91185867	0.79	0.487570276707753	0.75	1.62439437893061	1.39089135109165	0.227005672416154	0.0088	0.0068	0.0712	0.02	0.0497	0.0288	0.0226	0.0277	0.0036	0.0525	0.0411	0.0751	0.0087	0.0593	0.1021	0.0166	0.0217	0.0069	0.0039	0.0187	0.0224	0.1268	0.0334	0.105	0.0556	0.0041
14	rs1742083	91186670	0.8	0.433874260405774	0.74	1.73200383724441	1.98561898258636	0.229735260309747	0.0073	0.0061	0.0721	0.0197	0.0479	0.0285	0.0224	0.0273	0.0028	0.0542	0.0427	0.0747	0.0086	0.056	0.1076	0.016	0.0206	0.0068	0.0036	0.0186	0.0208	0.1292	0.0318	0.1086	0.056	0.0035
14	rs1885029	91187853	0.8	0.433874260405774	0.74	1.73200383724441	2.33144546181948	0.121629979884351	0.0067	0.0058	0.0734	0.0189	0.0464	0.0271	0.0204	0.0259	0.0022	0.0541	0.0433	0.0786	0.0088	0.0522	0.1125	0.0147	0.0182	0.006	0.003	0.0175	0.0201	0.1337	0.0328	0.112	0.0559	0.0034
14	rs17721032	91188368	0.8	0.433874260405774	0.74	1.73200383724441	2.2773703125616	0.129783684666307	0.0067	0.0058	0.0734	0.0189	0.0464	0.0271	0.0204	0.0259	0.0022	0.0541	0.0433	0.0786	0.0088	0.0522	0.1125	0.0147	0.0182	0.006	0.003	0.0175	0.0201	0.1337	0.0328	0.1121	0.0559	0.0033
14	rs78616667	91190212	0.8	0.433874260405774	0.74	1.73200383724441	2.2530828504547	0.115817726184266	0.0067	0.0058	0.0734	0.0189	0.0464	0.027	0.0204	0.0258	0.0021	0.0541	0.0433	0.0787	0.0088	0.0521	0.1126	0.0147	0.0181	0.006	0.0029	0.0175	0.0201	0.1338	0.0329	0.1121	0.0559	0.0033
14	rs17126990	91195005	0.8	0.433874260405774	0.74	1.73200383724441	2.22037064024767	0.0743763684707325	0.0067	0.0057	0.0734	0.0188	0.0464	0.027	0.0203	0.0258	0.0021	0.0541	0.0434	0.0789	0.0088	0.0521	0.1127	0.0147	0.018	0.006	0.0029	0.0175	0.0201	0.1338	0.0331	0.1122	0.0559	0.0033
14	rs79037248	91198216	0.8	0.433874260405774	0.73	1.8437260274666	2.21543121869256	0.0672394747727265	0.0067	0.0057	0.0735	0.0187	0.0464	0.027	0.0203	0.0257	0.0021	0.0542	0.0433	0.079	0.0087	0.052	0.113	0.0147	0.0179	0.006	0.0029	0.0174	0.02	0.1339	0.033	0.1126	0.0557	0.0033
14	rs79915628	91206702	0.8	0.433874260405774	0.73	1.8437260274666	2.18838539366789	0.0771380565678029	0.0066	0.0058	0.0736	0.0184	0.0464	0.027	0.0202	0.0256	0.0021	0.0543	0.0433	0.079	0.0086	0.052	0.1132	0.0147	0.0177	0.006	0.0029	0.0174	0.02	0.134	0.033	0.113	0.0556	0.0032
14	rs11848577	91207447	0.8	0.433874260405774	0.73	1.8437260274666	2.18415494505875	0.0759702103704324	0.0066	0.0058	0.0736	0.0184	0.0464	0.027	0.0202	0.0256	0.0021	0.0543	0.0433	0.079	0.0086	0.052	0.1132	0.0147	0.0177	0.006	0.0029	0.0174	0.02	0.134	0.033	0.1131	0.0556	0.0032
14	rs117156335	91218749	0.8	0.433874260405774	0.73	1.8437260274666	2.13144342082579	0.069398192197637	0.0066	0.0058	0.0737	0.0181	0.0464	0.027	0.0202	0.0255	0.0021	0.0545	0.0434	0.0791	0.0085	0.052	0.1136	0.0148	0.0175	0.006	0.0029	0.0173	0.0199	0.1342	0.0329	0.1136	0.0553	0.0032
14	rs7147338	91222233	0.8	0.433874260405774	0.73	1.8437260274666	2.11819003697304	0.0606708402544973	0.0066	0.0058	0.0737	0.0181	0.0464	0.027	0.0202	0.0255	0.0021	0.0545	0.0434	0.0791	0.0085	0.052	0.1136	0.0149	0.0174	0.006	0.0029	0.0173	0.0199	0.1342	0.0328	0.1137	0.0553	0.0032
14	rs117770493	91226208	0.8	0.433874260405774	0.73	1.8437260274666	1.53662627097268	0.0630081124065204	0.0064	0.0058	0.0738	0.0176	0.0464	0.0268	0.0198	0.0254	0.0021	0.0547	0.0436	0.0795	0.0072	0.0518	0.1145	0.015	0.017	0.0059	0.0028	0.0172	0.0198	0.1349	0.0329	0.1147	0.0556	0.0029
14	rs72695513	91229753	0.8	0.433874260405774	0.73	1.8437260274666	1.45767294934955	0.0649729111615026	0.0063	0.0058	0.0738	0.0174	0.0463	0.0266	0.0196	0.0254	0.0021	0.0547	0.0437	0.0797	0.0069	0.0516	0.1147	0.0151	0.0167	0.0059	0.0028	0.0171	0.0198	0.1353	0.033	0.1152	0.0557	0.0028
14	rs117410091	91239770	0.8	0.433874260405774	0.72	1.95958679296424	1.45697755755944	0.066618092830441	0.0063	0.0058	0.0738	0.0174	0.0463	0.0266	0.0196	0.0254	0.0021	0.0547	0.0437	0.0797	0.0069	0.0516	0.1147	0.0151	0.0167	0.0059	0.0028	0.0171	0.0198	0.1353	0.033	0.1153	0.0557	0.0028
14	rs78661076	91244409	0.8	0.433874260405774	0.71	2.07961029109608	1.45419721274401	0.0621356168740305	0.0063	0.0058	0.0738	0.0174	0.0463	0.0266	0.0196	0.0254	0.0021	0.0547	0.0437	0.0797	0.0068	0.0516	0.1147	0.0151	0.0167	0.0059	0.0028	0.0171	0.0198	0.1353	0.033	0.1153	0.0557	0.0028
14	rs117256203	91250544	0.8	0.433874260405774	0.71	2.07961029109608	1.41862501320851	0.0689781582488729	0.0063	0.0057	0.0738	0.0174	0.0465	0.0266	0.0195	0.0254	0.002	0.0545	0.0437	0.0797	0.0068	0.0515	0.1148	0.0151	0.0167	0.0058	0.0027	0.0171	0.0198	0.1356	0.033	0.1154	0.0559	0.0028
14	rs17794971	91252545	0.8	0.433874260405774	0.72	1.95958679296424	1.39968913159773	0.0662051806236194	0.0062	0.0057	0.0738	0.0174	0.0465	0.0266	0.0195	0.0254	0.002	0.0544	0.0437	0.0797	0.0068	0.0515	0.1148	0.0151	0.0166	0.0058	0.0027	0.0171	0.0198	0.1357	0.033	0.1154	0.0559	0.0028
14	rs17094709	91253578	0.8	0.433874260405774	0.72	1.95958679296424	1.3967542402389	0.0649047369682324	0.0062	0.0057	0.0738	0.0174	0.0465	0.0266	0.0195	0.0254	0.002	0.0544	0.0437	0.0797	0.0068	0.0515	0.1149	0.0151	0.0166	0.0058	0.0027	0.0171	0.0198	0.1357	0.033	0.1155	0.0559	0.0028
14	rs12893943	91257741	0.81	0.384295662080596	0.72	1.95958679296424	1.42847346998898	0.0570096677885933	0.0062	0.0056	0.0738	0.0172	0.0467	0.0266	0.0194	0.0255	0.0019	0.0544	0.0437	0.08	0.0066	0.0512	0.1156	0.0151	0.0165	0.0058	0.0028	0.017	0.0198	0.1354	0.0331	0.1157	0.056	0.0027
14	rs72695558	91261215	0.81	0.384295662080596	0.72	1.95958679296424	1.35078610261422	0.0617346638076259	0.0061	0.0055	0.0738	0.0172	0.0464	0.0265	0.0194	0.0253	0.0019	0.0544	0.0437	0.0799	0.0065	0.0511	0.1157	0.0151	0.0172	0.0058	0.0027	0.017	0.0198	0.1356	0.033	0.1157	0.0561	0.0027
14	rs943704	91262184	0.81	0.384295662080596	0.72	1.95958679296424	1.3104556935966	0.0625376679516786	0.0061	0.0055	0.0738	0.0172	0.0463	0.0265	0.0195	0.0251	0.002	0.0544	0.0437	0.0798	0.0065	0.0511	0.1157	0.0151	0.0175	0.0057	0.0027	0.017	0.0198	0.1358	0.033	0.1157	0.0561	0.0026
14	rs149141774	91265910	0.81	0.384295662080596	0.72	1.95958679296424	1.10135875354268	0.077798168634899	0.006	0.0053	0.0736	0.0171	0.0454	0.0264	0.0198	0.0245	0.0021	0.0544	0.0438	0.0793	0.0063	0.0506	0.1158	0.0153	0.0192	0.0056	0.0026	0.017	0.0196	0.1366	0.033	0.1165	0.0561	0.0026
14	rs1286328	91267866	0.8	0.433874260405774	0.72	1.95958679296424	1.07807878091465	0.0819568163429922	0.006	0.0052	0.0735	0.017	0.0453	0.0263	0.0198	0.0244	0.0021	0.0544	0.0439	0.0791	0.0062	0.0505	0.1158	0.0154	0.0196	0.0056	0.0025	0.017	0.0196	0.1368	0.033	0.1166	0.0561	0.0026
14	rs1286323	91268999	0.81	0.384295662080596	0.72	1.95958679296424	1.09040488043632	0.0852855725396139	0.0059	0.0052	0.0736	0.0171	0.0452	0.0264	0.0199	0.0243	0.0021	0.0543	0.0438	0.0791	0.0062	0.0505	0.1158	0.0154	0.0196	0.0055	0.0025	0.0169	0.0196	0.1367	0.033	0.1167	0.0561	0.0026
14	rs185334727	91275820	0.81	0.384295662080596	0.72	1.95958679296424	1.13303658760218	0.0885125145235343	0.0058	0.0051	0.0736	0.0174	0.0449	0.0267	0.0201	0.0243	0.0021	0.0541	0.0436	0.0793	0.0062	0.0504	0.1158	0.0154	0.0197	0.0055	0.0025	0.0169	0.0193	0.1366	0.033	0.1174	0.0559	0.0026
14	rs1286312	91276034	0.81	0.384295662080596	0.72	1.95958679296424	1.13520322224607	0.0878169919829966	0.0058	0.0051	0.0736	0.0174	0.0449	0.0267	0.0201	0.0243	0.0021	0.0541	0.0436	0.0793	0.0062	0.0504	0.1158	0.0154	0.0197	0.0055	0.0025	0.0169	0.0193	0.1365	0.033	0.1174	0.0559	0.0026
14	rs7141114	91286034	0.81	0.384295662080596	0.72	1.95958679296424	1.11128134178274	0.100421787636218	0.0058	0.0051	0.0737	0.0175	0.045	0.0267	0.0202	0.0243	0.002	0.054	0.0436	0.0792	0.0061	0.0502	0.1161	0.0154	0.0196	0.0055	0.0025	0.0169	0.0192	0.1368	0.0329	0.1177	0.0557	0.0025
14	rs76150618	91291939	0.81	0.384295662080596	0.72	1.95958679296424	1.06360801205628	0.109188234883191	0.0057	0.005	0.0739	0.0176	0.0451	0.0267	0.0206	0.0242	0.002	0.0537	0.0438	0.0791	0.0059	0.0501	0.1163	0.0154	0.0197	0.0055	0.0025	0.0169	0.0191	0.1371	0.0328	0.1177	0.0555	0.0025
14	rs59205537	91294151	0.81	0.384295662080596	0.72	1.95958679296424	1.0364700615573	0.117109623517127	0.0057	0.0049	0.074	0.0177	0.0452	0.0266	0.0208	0.0242	0.002	0.0535	0.0439	0.079	0.0058	0.05	0.1165	0.0154	0.0197	0.0055	0.0024	0.0168	0.019	0.1373	0.0328	0.1176	0.0554	0.0025
14	rs56013980	91294724	0.81	0.384295662080596	0.72	1.95958679296424	1.01530977709711	0.120319413142363	0.0057	0.0049	0.0741	0.0177	0.0452	0.0266	0.0208	0.0242	0.002	0.0535	0.044	0.0791	0.0058	0.05	0.1166	0.0153	0.0197	0.0054	0.0024	0.0169	0.019	0.1373	0.0328	0.1175	0.0554	0.0025
14	rs4904734	91295459	0.81	0.384295662080596	0.72	1.95958679296424	0.990477234216497	0.120406618012422	0.0056	0.0048	0.0742	0.0176	0.0453	0.0265	0.0207	0.0242	0.0019	0.0534	0.0441	0.0792	0.0057	0.0499	0.1167	0.0153	0.0196	0.0054	0.0024	0.0169	0.019	0.1373	0.0327	0.1174	0.0555	0.0025
14	rs117927483	91297203	0.82	0.338707801994422	0.72	1.95958679296424	0.67531891264534	0.2135186814323	0.0052	0.0042	0.0733	0.0186	0.0471	0.0262	0.0218	0.0244	0.0018	0.0524	0.0456	0.0812	0.0044	0.048	0.1165	0.0151	0.0191	0.0041	0.0023	0.0171	0.0177	0.14	0.0333	0.1178	0.0549	0.0022
14	rs12892565	91297790	0.82	0.338707801994422	0.73	1.8437260274666	0.664480273809109	0.256804879998099	0.0051	0.0039	0.073	0.0189	0.0476	0.0261	0.0221	0.0244	0.0017	0.0519	0.0458	0.0819	0.004	0.0475	0.1166	0.015	0.019	0.0036	0.0022	0.0171	0.0175	0.1409	0.0337	0.1183	0.0544	0.0022
14	rs12436204	91309490	0.82	0.338707801994422	0.73	1.8437260274666	0.648584586458781	0.307782281988098	0.0051	0.0037	0.0731	0.0191	0.0479	0.0259	0.0219	0.0245	0.0016	0.052	0.046	0.0821	0.0038	0.0467	0.1167	0.0151	0.0191	0.0033	0.0021	0.0171	0.0171	0.1421	0.0337	0.1183	0.0545	0.002
14	rs61987392	91312284	0.82	0.338707801994422	0.73	1.8437260274666	0.599958049095159	0.339888818630347	0.005	0.0036	0.0732	0.0191	0.0484	0.0255	0.0218	0.0245	0.0015	0.052	0.046	0.0824	0.0037	0.0465	0.1172	0.0151	0.0189	0.0032	0.0019	0.0171	0.017	0.1425	0.0337	0.1183	0.0545	0.0019
14	rs17127082	91312923	0.82	0.338707801994422	0.73	1.8437260274666	0.584046836569053	0.353412297478689	0.005	0.0036	0.0732	0.0191	0.0486	0.0254	0.0217	0.0246	0.0015	0.052	0.046	0.0826	0.0037	0.0464	0.1174	0.0152	0.0188	0.0031	0.0018	0.0171	0.017	0.1428	0.0337	0.1182	0.0545	0.0019
14	rs1286291	91312980	0.82	0.338707801994422	0.73	1.8437260274666	0.583978975676586	0.354535666146967	0.005	0.0036	0.0732	0.0191	0.0486	0.0254	0.0217	0.0246	0.0015	0.052	0.046	0.0826	0.0037	0.0464	0.1174	0.0152	0.0188	0.0031	0.0017	0.0171	0.017	0.1428	0.0337	0.1182	0.0545	0.0019
14	rs11851446	91315458	0.82	0.338707801994422	0.73	1.8437260274666	0.534644678047599	0.360042307009998	0.005	0.0036	0.0732	0.0191	0.0489	0.0251	0.0215	0.0246	0.0015	0.0519	0.0461	0.083	0.0037	0.0462	0.1176	0.0151	0.0187	0.0031	0.0017	0.0172	0.0167	0.1433	0.0337	0.1179	0.0545	0.0018
14	rs112476994	91321641	0.82	0.338707801994422	0.73	1.8437260274666	0.497204311216282	0.362553297578656	0.005	0.0036	0.0731	0.0192	0.0492	0.0249	0.0215	0.0246	0.0014	0.0517	0.0461	0.0834	0.0037	0.0461	0.1176	0.0151	0.0186	0.003	0.0017	0.0172	0.0165	0.1437	0.0337	0.1177	0.0544	0.0017
14	rs118020326	91324345	0.82	0.338707801994422	0.73	1.8437260274666	0.476044304311535	0.36318181909393	0.005	0.0035	0.0731	0.0192	0.0494	0.0246	0.0215	0.0244	0.0014	0.0516	0.046	0.0838	0.0039	0.0459	0.118	0.0151	0.0185	0.003	0.0017	0.0172	0.0163	0.1442	0.0336	0.1175	0.0543	0.0016
14	rs8015286	91332366	0.82	0.338707801994422	0.73	1.8437260274666	0.446754403311929	0.345701403819056	0.005	0.0035	0.0732	0.0193	0.0495	0.0241	0.0216	0.0241	0.0015	0.0513	0.0459	0.0847	0.0042	0.0456	0.1187	0.0152	0.0182	0.003	0.0016	0.0173	0.0159	0.145	0.0338	0.1173	0.054	0.0015
14	rs79042896	91332616	0.82	0.338707801994422	0.73	1.8437260274666	0.446754403311929	0.346321435366202	0.005	0.0035	0.0732	0.0193	0.0495	0.0241	0.0216	0.0241	0.0015	0.0513	0.0459	0.0847	0.0042	0.0456	0.1187	0.0152	0.0182	0.003	0.0016	0.0173	0.0159	0.145	0.0338	0.1173	0.054	0.0015
14	rs73322593	91332877	0.82	0.338707801994422	0.73	1.8437260274666	0.446754403311929	0.346569537558563	0.005	0.0035	0.0732	0.0193	0.0495	0.0241	0.0216	0.0241	0.0015	0.0513	0.0459	0.0847	0.0042	0.0456	0.1187	0.0152	0.0182	0.003	0.0016	0.0173	0.0159	0.145	0.0338	0.1173	0.054	0.0015
14	rs11622397	91340693	0.82	0.338707801994422	0.73	1.8437260274666	0.440744884056509	0.358913981861686	0.005	0.0035	0.0732	0.0191	0.0496	0.024	0.0216	0.0241	0.0015	0.0512	0.0459	0.0848	0.0042	0.0457	0.1187	0.0152	0.0181	0.0029	0.0016	0.0173	0.0158	0.1455	0.0338	0.1174	0.0539	0.0014
14	rs7155281	91350266	0.82	0.338707801994422	0.73	1.8437260274666	0.436485372899251	0.369610304469639	0.005	0.0035	0.0731	0.019	0.0495	0.0239	0.0216	0.0242	0.0015	0.0512	0.0458	0.085	0.0041	0.0457	0.1189	0.0152	0.018	0.0028	0.0016	0.0174	0.0158	0.1458	0.0337	0.1173	0.0539	0.0014
14	rs3783835	91357654	0.82	0.338707801994422	0.74	1.73200383724441	0.415034714426699	0.373026481115051	0.005	0.0035	0.0733	0.019	0.0494	0.0239	0.0216	0.0242	0.0015	0.0508	0.0456	0.0849	0.0041	0.0457	0.1193	0.0153	0.0179	0.0027	0.0016	0.0174	0.0158	0.1461	0.0337	0.1174	0.0536	0.0015
14	rs117962609	91362533	0.82	0.338707801994422	0.74	1.73200383724441	0.418264270471088	0.372519822611965	0.005	0.0034	0.0733	0.019	0.0493	0.024	0.0216	0.0241	0.0015	0.0508	0.0456	0.0852	0.004	0.0458	0.1194	0.0154	0.018	0.0027	0.0016	0.0174	0.0157	0.1461	0.0337	0.1174	0.0534	0.0014
14	rs61987398	91389914	0.82	0.338707801994422	0.74	1.73200383724441	0.476475460134919	0.455922589071036	0.005	0.0034	0.0731	0.0191	0.0487	0.0246	0.0219	0.024	0.0014	0.0508	0.0451	0.0851	0.0038	0.0459	0.1203	0.0157	0.0181	0.0024	0.0016	0.0174	0.0157	0.1462	0.0336	0.1176	0.0528	0.0015
14	rs1286123	91396655	0.82	0.338707801994422	0.74	1.73200383724441	0.47844887027717	0.445650545682155	0.005	0.0034	0.073	0.0191	0.0487	0.0247	0.0219	0.024	0.0014	0.0507	0.045	0.085	0.0038	0.046	0.1203	0.0157	0.0181	0.0024	0.0016	0.0174	0.0156	0.1462	0.0337	0.1176	0.0529	0.0015
14	rs148651212	91400224	0.82	0.338707801994422	0.74	1.73200383724441	0.483275620796902	0.441797975992036	0.005	0.0034	0.073	0.0191	0.0487	0.0246	0.0219	0.024	0.0014	0.0507	0.0451	0.085	0.0038	0.046	0.1203	0.0157	0.0179	0.0024	0.0016	0.0174	0.0156	0.1462	0.0337	0.1176	0.0529	0.0015
14	rs117151272	91415550	0.82	0.338707801994422	0.74	1.73200383724441	0.588397549559231	0.404032420911187	0.005	0.0034	0.0731	0.0192	0.0484	0.0246	0.0219	0.0242	0.0015	0.0506	0.0452	0.0855	0.0038	0.0463	0.1205	0.0157	0.0164	0.0024	0.0016	0.0177	0.0156	0.1463	0.0338	0.1177	0.0529	0.0015
14	rs78586752	91416174	0.82	0.338707801994422	0.74	1.73200383724441	0.591875247160932	0.405587594281365	0.005	0.0034	0.0731	0.0192	0.0484	0.0246	0.0219	0.0242	0.0015	0.0506	0.0452	0.0855	0.0038	0.0463	0.1205	0.0157	0.0164	0.0024	0.0016	0.0177	0.0156	0.1463	0.0338	0.1177	0.0529	0.0015
14	rs1286097	91427257	0.82	0.338707801994422	0.74	1.73200383724441	0.659808106081209	0.394864686318367	0.005	0.0035	0.0731	0.0192	0.0484	0.0246	0.0219	0.0242	0.0015	0.0506	0.0453	0.0857	0.0038	0.0465	0.1206	0.0157	0.0157	0.0025	0.0016	0.0178	0.0156	0.1464	0.0338	0.1177	0.0529	0.0015
14	rs78798291	91430034	0.82	0.338707801994422	0.74	1.73200383724441	0.669672960430571	0.400668508683093	0.005	0.0035	0.0731	0.0192	0.0484	0.0247	0.0219	0.0242	0.0015	0.0506	0.0454	0.0857	0.0038	0.0464	0.1206	0.0157	0.0157	0.0025	0.0016	0.0179	0.0156	0.1465	0.0336	0.1177	0.0529	0.0014
14	rs116973029	91432538	0.82	0.338707801994422	0.74	1.73200383724441	0.667795721188048	0.39937675597139	0.005	0.0035	0.073	0.0192	0.0483	0.0247	0.0219	0.0242	0.0014	0.0506	0.0454	0.0856	0.0038	0.0464	0.1206	0.0157	0.0158	0.0025	0.0016	0.0179	0.0155	0.1465	0.0337	0.1177	0.0529	0.0014
14	rs1286086	91439180	0.82	0.338707801994422	0.74	1.73200383724441	0.696423136093002	0.369989442003854	0.005	0.0034	0.0729	0.0192	0.0482	0.0247	0.022	0.0242	0.0014	0.0506	0.0457	0.0856	0.0038	0.0462	0.1207	0.0157	0.0157	0.0026	0.0016	0.0179	0.0155	0.1467	0.0337	0.1177	0.0528	0.0014
14	rs61987420	91443038	0.82	0.338707801994422	0.74	1.73200383724441	0.70416261043678	0.36167388691538	0.0051	0.0034	0.0729	0.0192	0.0482	0.0247	0.022	0.024	0.0014	0.0506	0.0458	0.0857	0.0038	0.0463	0.1208	0.0156	0.0157	0.0027	0.0015	0.0179	0.0154	0.1465	0.0339	0.1178	0.0527	0.0014
14	rs12434849	91443517	0.82	0.338707801994422	0.74	1.73200383724441	0.70416261043678	0.362427630360513	0.0051	0.0034	0.0728	0.0192	0.0482	0.0247	0.022	0.024	0.0014	0.0506	0.0458	0.0857	0.0038	0.0463	0.1208	0.0156	0.0157	0.0027	0.0015	0.0179	0.0154	0.1465	0.0339	0.1178	0.0527	0.0014
14	rs34367541	91458698	0.82	0.338707801994422	0.74	1.73200383724441	0.710529972868273	0.359540704723624	0.0051	0.0034	0.0728	0.0192	0.0482	0.0247	0.022	0.024	0.0014	0.0506	0.0458	0.0857	0.0038	0.0463	0.1208	0.0156	0.0157	0.0027	0.0015	0.0179	0.0154	0.1465	0.0339	0.1178	0.0527	0.0014
14	rs34876948	91464994	0.82	0.338707801994422	0.73	1.8437260274666	0.718487688883846	0.372013357969827	0.0051	0.0034	0.0728	0.0192	0.0482	0.0246	0.022	0.024	0.0014	0.0505	0.0458	0.0857	0.0038	0.0463	0.1208	0.0156	0.0157	0.0027	0.0015	0.0179	0.0153	0.1464	0.034	0.1181	0.0527	0.0013
14	rs7153236	91466106	0.82	0.338707801994422	0.73	1.8437260274666	0.715210596064054	0.374167170520064	0.0051	0.0034	0.0728	0.0192	0.0482	0.0246	0.022	0.024	0.0014	0.0505	0.0458	0.0857	0.0038	0.0463	0.1208	0.0156	0.0157	0.0027	0.0015	0.0179	0.0153	0.1464	0.034	0.118	0.0527	0.0013
14	rs12897149	91467876	0.82	0.338707801994422	0.73	1.8437260274666	0.711568931807217	0.382051712386311	0.0051	0.0034	0.0729	0.0192	0.0482	0.0246	0.022	0.024	0.0014	0.0505	0.0458	0.0857	0.0038	0.0463	0.1208	0.0156	0.0157	0.0027	0.0015	0.0179	0.0153	0.1464	0.034	0.118	0.0527	0.0013
14	rs8005489	91473271	0.82	0.338707801994422	0.73	1.8437260274666	0.70986242693014	0.374801309658333	0.0051	0.0034	0.0729	0.0192	0.0482	0.0246	0.0219	0.0238	0.0014	0.0505	0.0459	0.0858	0.0038	0.0462	0.1209	0.0156	0.0157	0.0027	0.0015	0.0179	0.0153	0.1464	0.034	0.118	0.053	0.0013
14	rs118185395	91482050	0.82	0.338707801994422	0.74	1.73200383724441	0.695761528530998	0.384093878862328	0.0051	0.0034	0.0729	0.0193	0.0482	0.0245	0.0219	0.0238	0.0014	0.0506	0.0459	0.0858	0.0037	0.0461	0.1208	0.0156	0.0158	0.0027	0.0015	0.018	0.0153	0.1465	0.0341	0.118	0.053	0.0013
14	rs61989760	91496423	0.82	0.338707801994422	0.74	1.73200383724441	0.685360060410104	0.394092610574007	0.005	0.0033	0.0728	0.0194	0.0484	0.0245	0.0217	0.0238	0.0013	0.0507	0.0459	0.0858	0.0037	0.0461	0.1207	0.0156	0.0158	0.0027	0.0015	0.018	0.0153	0.1466	0.0341	0.1181	0.053	0.0013
14	rs77248498	91496702	0.82	0.338707801994422	0.74	1.73200383724441	0.685068077166527	0.394092610574007	0.005	0.0033	0.0728	0.0194	0.0484	0.0245	0.0217	0.0238	0.0013	0.0507	0.0459	0.0858	0.0037	0.0461	0.1207	0.0156	0.0158	0.0027	0.0015	0.018	0.0153	0.1466	0.0341	0.1181	0.053	0.0013
14	rs7151724	91497719	0.82	0.338707801994422	0.75	1.62439437893061	0.684849126328018	0.39023851175149	0.005	0.0033	0.0728	0.0194	0.0484	0.0245	0.0216	0.0238	0.0013	0.0507	0.0459	0.0858	0.0037	0.0461	0.1207	0.0156	0.0158	0.0027	0.0015	0.018	0.0153	0.1466	0.0341	0.1181	0.0529	0.0013
14	rs9323855	91503369	0.82	0.338707801994422	0.76	1.52086998948804	0.711049368027386	0.392806746455667	0.0049	0.0033	0.0728	0.0194	0.0485	0.0247	0.0216	0.0237	0.0013	0.0508	0.0459	0.086	0.0037	0.0461	0.1205	0.0156	0.0159	0.0027	0.0015	0.018	0.0153	0.1463	0.0341	0.118	0.0529	0.0013
14	rs12588082	91503583	0.82	0.338707801994422	0.77	1.42140104222308	0.710975158394229	0.393320952643982	0.0049	0.0033	0.0728	0.0194	0.0485	0.0247	0.0216	0.0237	0.0013	0.0508	0.0459	0.086	0.0037	0.0461	0.1205	0.0156	0.0159	0.0027	0.0015	0.018	0.0153	0.1463	0.0341	0.118	0.0529	0.0013
14	rs1951454	91505368	0.82	0.338707801994422	0.77	1.42140104222308	0.708824576530711	0.38793109929597	0.0049	0.0033	0.0728	0.0194	0.0485	0.0247	0.0216	0.0237	0.0013	0.0508	0.0459	0.086	0.0037	0.0461	0.1205	0.0156	0.0159	0.0027	0.0015	0.018	0.0153	0.1463	0.0341	0.118	0.0529	0.0013
14	rs17722981	91507679	0.82	0.338707801994422	0.77	1.42140104222308	0.703202322096181	0.377086704297892	0.0049	0.0033	0.0728	0.0194	0.0485	0.0247	0.0216	0.0237	0.0013	0.0508	0.046	0.086	0.0037	0.0461	0.1205	0.0156	0.0159	0.0027	0.0015	0.018	0.0153	0.1462	0.0341	0.1181	0.0529	0.0013
14	rs1285995	91515577	0.82	0.338707801994422	0.77	1.42140104222308	0.656009525262155	0.35766147099645	0.0049	0.0034	0.0728	0.0191	0.0484	0.0245	0.0214	0.0236	0.0014	0.0507	0.0463	0.0864	0.0037	0.0461	0.1203	0.0156	0.0158	0.0027	0.0014	0.018	0.0152	0.1459	0.0341	0.1184	0.0532	0.0013
14	rs75282315	91522798	0.82	0.338707801994422	0.77	1.42140104222308	0.660310546876152	0.354036265305706	0.0049	0.0034	0.0727	0.0191	0.0484	0.0245	0.0214	0.0235	0.0014	0.0507	0.0463	0.0864	0.0037	0.0462	0.1201	0.0156	0.0158	0.0027	0.0014	0.018	0.0152	0.146	0.0341	0.1185	0.0532	0.0013
14	rs61989787	91555821	0.83	0.29697514221559	0.77	1.42140104222308	0.747899501507449	0.351666865093201	0.0051	0.0035	0.0719	0.0188	0.0475	0.0241	0.0209	0.023	0.0016	0.0497	0.0477	0.0869	0.0038	0.0462	0.1193	0.0152	0.0162	0.0029	0.0012	0.0187	0.0145	0.147	0.0331	0.1207	0.0537	0.0013
14	rs77314340	91556695	0.83	0.29697514221559	0.77	1.42140104222308	0.727308999290856	0.349426382030218	0.0051	0.0035	0.0718	0.0188	0.0475	0.0241	0.0209	0.023	0.0016	0.0497	0.0478	0.087	0.0038	0.0462	0.1192	0.0152	0.0163	0.0029	0.0012	0.0188	0.0145	0.147	0.033	0.1207	0.0537	0.0013
14	rs8013096	91557378	0.83	0.29697514221559	0.79	1.23450020912344	0.700841023166401	0.337670290038241	0.0051	0.0035	0.0718	0.0188	0.0475	0.0241	0.0209	0.023	0.0016	0.0496	0.0478	0.087	0.0038	0.0462	0.1192	0.0152	0.0163	0.0029	0.0012	0.0189	0.0144	0.147	0.033	0.1208	0.0537	0.0013
14	rs12887355	91571271	0.83	0.29697514221559	0.79	1.23450020912344	0.630190455605096	0.322259952932859	0.0052	0.0033	0.071	0.0189	0.0477	0.0242	0.0206	0.0231	0.0018	0.0493	0.0477	0.0873	0.004	0.0463	0.1181	0.0151	0.017	0.0031	0.0012	0.02	0.0142	0.1459	0.0335	0.1198	0.055	0.0013
14	rs17261134	91571968	0.83	0.29697514221559	0.8	1.14699780192835	0.627522305037841	0.314152251697365	0.0052	0.0033	0.071	0.0189	0.0477	0.0241	0.0206	0.0232	0.0018	0.0493	0.0477	0.0873	0.004	0.0464	0.1181	0.0151	0.0171	0.0031	0.0012	0.02	0.0143	0.1459	0.0335	0.1198	0.055	0.0013
14	rs76920016	91574480	0.83	0.29697514221559	0.81	1.06340942734078	0.610236581002908	0.315599880819916	0.0052	0.0033	0.071	0.019	0.0477	0.024	0.0206	0.0232	0.0018	0.0493	0.0477	0.0873	0.004	0.0464	0.1181	0.0151	0.0171	0.0031	0.0012	0.0201	0.0144	0.1458	0.0335	0.1198	0.0549	0.0013
14	rs11159993	91574621	0.83	0.29697514221559	0.81	1.06340942734078	0.609821126133114	0.316082861885231	0.0052	0.0033	0.0711	0.0191	0.0477	0.024	0.0205	0.0232	0.0017	0.0493	0.0476	0.0872	0.004	0.0464	0.1181	0.015	0.017	0.0031	0.0012	0.0201	0.0145	0.1457	0.0335	0.1198	0.0549	0.0013
14	rs10137942	91579946	0.83	0.29697514221559	0.81	1.06340942734078	0.572227076994987	0.296225727407852	0.0052	0.0033	0.0711	0.0191	0.0477	0.0238	0.0205	0.0232	0.0018	0.0493	0.0476	0.0873	0.0039	0.0465	0.118	0.015	0.0171	0.0031	0.0012	0.0203	0.0148	0.1455	0.0337	0.1196	0.0548	0.0013
14	rs41299205	91581272	0.83	0.29697514221559	0.81	1.06340942734078	0.568535576722841	0.292560589846934	0.0052	0.0033	0.0711	0.0192	0.0477	0.0238	0.0205	0.0232	0.0018	0.0493	0.0476	0.0875	0.0039	0.0466	0.1179	0.015	0.0171	0.0031	0.0012	0.0203	0.0148	0.1455	0.0337	0.1196	0.0548	0.0012
14	rs6575178	91589787	0.83	0.29697514221559	0.81	1.06340942734078	0.572428752406681	0.286326549785513	0.0053	0.0033	0.0709	0.0192	0.0477	0.0238	0.0205	0.0232	0.0018	0.0492	0.0475	0.0874	0.0039	0.0468	0.1177	0.015	0.0171	0.0031	0.0012	0.0203	0.0147	0.1452	0.0337	0.1196	0.0548	0.0013
14	rs76554363	91592772	0.83	0.29697514221559	0.81	1.06340942734078	0.573303062432229	0.283283331766947	0.0053	0.0034	0.0708	0.0193	0.0478	0.0239	0.0206	0.0233	0.0018	0.0491	0.0475	0.0872	0.0038	0.047	0.1176	0.0151	0.0172	0.0032	0.0012	0.0203	0.0148	0.1451	0.0337	0.1196	0.0548	0.0013
14	rs75070494	91596570	0.83	0.29697514221559	0.81	1.06340942734078	0.567798616427283	0.284803699847686	0.0054	0.0034	0.071	0.0194	0.0477	0.0239	0.0206	0.0233	0.0018	0.049	0.0475	0.0867	0.0038	0.0471	0.1176	0.0152	0.0173	0.0032	0.0012	0.0203	0.0148	0.145	0.0337	0.1196	0.0546	0.0013
14	rs12880762	91608936	0.83	0.29697514221559	0.81	1.06340942734078	0.535947552131517	0.270519294909564	0.0055	0.0034	0.0714	0.0197	0.0476	0.0242	0.0207	0.0235	0.0019	0.0487	0.0474	0.086	0.0036	0.0475	0.1173	0.0154	0.0176	0.0032	0.0013	0.0204	0.0149	0.1448	0.0338	0.1194	0.054	0.0013
14	rs117583994	91610923	0.83	0.29697514221559	0.81	1.06340942734078	0.550642085507205	0.272595519357223	0.0056	0.0034	0.0714	0.0197	0.0476	0.0242	0.0207	0.0234	0.0019	0.0487	0.0473	0.0859	0.0036	0.0475	0.1173	0.0154	0.0176	0.0032	0.0013	0.0204	0.0149	0.1448	0.0338	0.1193	0.054	0.0013
14	rs35016693	91621044	0.82	0.338707801994422	0.81	1.06340942734078	0.407357612806489	0.17276239914048	0.0066	0.0041	0.0717	0.0202	0.0471	0.0245	0.0206	0.0225	0.002	0.0483	0.0471	0.0843	0.0044	0.0476	0.1157	0.0158	0.0194	0.004	0.0012	0.0202	0.015	0.144	0.0342	0.1181	0.0542	0.0018
14	rs76799782	91624544	0.82	0.338707801994422	0.81	1.06340942734078	0.38127561045264	0.156828124956511	0.0066	0.0048	0.0715	0.0203	0.0472	0.0245	0.0207	0.0225	0.002	0.048	0.0473	0.0841	0.0045	0.0475	0.1152	0.0158	0.0197	0.0042	0.0013	0.0201	0.0148	0.1436	0.0341	0.118	0.0543	0.0018
14	rs12590057	91633161	0.82	0.338707801994422	0.81	1.06340942734078	0.39367514330081	0.14958709986727	0.007	0.005	0.0711	0.0204	0.0475	0.0246	0.0208	0.0226	0.0021	0.048	0.0477	0.0838	0.0048	0.0474	0.114	0.0158	0.0203	0.0045	0.0013	0.02	0.0147	0.1427	0.0342	0.1176	0.0545	0.002
14	rs12436409	91633749	0.82	0.338707801994422	0.82	0.983693090035176	0.401335544416463	0.151860496844653	0.007	0.005	0.0711	0.0204	0.0476	0.0246	0.0208	0.0226	0.0021	0.048	0.0477	0.0838	0.0048	0.0474	0.1138	0.0158	0.0203	0.0045	0.0013	0.0199	0.0147	0.1426	0.0342	0.1176	0.0545	0.002
14	rs112217762	91635649	0.82	0.338707801994422	0.82	0.983693090035176	0.413539524442092	0.155006416924415	0.007	0.0051	0.0708	0.0205	0.0476	0.0246	0.0209	0.0226	0.0021	0.0478	0.0479	0.0839	0.0049	0.0474	0.1136	0.0159	0.0205	0.0045	0.0014	0.0197	0.0147	0.1424	0.0342	0.1176	0.0546	0.002
14	rs4900072	91636532	0.82	0.338707801994422	0.82	0.983693090035176	0.414804509812821	0.159816591465539	0.0071	0.0051	0.0707	0.0205	0.0476	0.0246	0.0209	0.0226	0.0022	0.0477	0.048	0.0839	0.0048	0.0474	0.1135	0.0159	0.0206	0.0046	0.0014	0.0196	0.0146	0.1423	0.0342	0.1177	0.0546	0.002
14	rs4904756	91637693	0.82	0.338707801994422	0.82	0.983693090035176	0.443476921688526	0.162046727378136	0.0071	0.0052	0.0706	0.0206	0.0478	0.0246	0.0209	0.0227	0.0022	0.0477	0.0482	0.0839	0.0048	0.0473	0.1132	0.0159	0.0207	0.0046	0.0014	0.0194	0.0147	0.1421	0.0342	0.1177	0.0545	0.0021
14	rs74869716	91642040	0.82	0.338707801994422	0.82	0.983693090035176	0.431717861394795	0.179265510456408	0.0072	0.0054	0.0701	0.0208	0.0481	0.0247	0.0211	0.023	0.0025	0.0476	0.0488	0.0841	0.0049	0.0467	0.1125	0.0161	0.0215	0.0048	0.0013	0.0187	0.0149	0.1413	0.0342	0.1175	0.0543	0.0021
14	rs34302825	91642395	0.82	0.338707801994422	0.82	0.983693090035176	0.435129002061189	0.175953530831188	0.0072	0.0054	0.0701	0.0208	0.0481	0.0246	0.0211	0.023	0.0025	0.0476	0.049	0.0841	0.0049	0.0468	0.1123	0.0161	0.0215	0.0049	0.0013	0.0186	0.0149	0.1413	0.0342	0.1174	0.0543	0.0021
14	rs28628146	91649052	0.82	0.338707801994422	0.82	0.983693090035176	0.422434887975938	0.187177849683327	0.0073	0.0056	0.07	0.0209	0.0483	0.0247	0.0212	0.0231	0.0026	0.0475	0.0492	0.0844	0.005	0.0467	0.1114	0.0162	0.0219	0.005	0.0013	0.0184	0.015	0.141	0.0342	0.1171	0.054	0.0021
14	rs78721903	91649137	0.82	0.338707801994422	0.82	0.983693090035176	0.422899561301729	0.184730818391062	0.0073	0.0056	0.07	0.0209	0.0483	0.0247	0.0212	0.0231	0.0026	0.0475	0.0492	0.0843	0.005	0.0467	0.1114	0.0162	0.0219	0.005	0.0013	0.0184	0.015	0.141	0.0342	0.1171	0.054	0.0021
14	rs61990142	91656057	0.82	0.338707801994422	0.83	0.907803730152893	0.456295991780888	0.198115648868462	0.0075	0.0058	0.0699	0.0212	0.0484	0.0248	0.0214	0.0233	0.0027	0.0474	0.0497	0.0829	0.0051	0.0467	0.1103	0.0164	0.0223	0.0051	0.0014	0.0181	0.0152	0.1422	0.0341	0.1165	0.0537	0.0022
14	rs8004687	91661939	0.81	0.384295662080596	0.83	0.907803730152893	0.496135765283215	0.237212873459777	0.0075	0.006	0.0699	0.0214	0.0489	0.025	0.0216	0.0232	0.0029	0.0473	0.0499	0.0815	0.0052	0.0464	0.1098	0.0165	0.0224	0.0053	0.0014	0.0179	0.0152	0.1433	0.034	0.1161	0.0534	0.0022
14	rs3818201	91662886	0.81	0.384295662080596	0.83	0.907803730152893	0.507124840759446	0.22831455349627	0.0078	0.0059	0.0699	0.0214	0.0489	0.025	0.0216	0.0231	0.0029	0.0472	0.0499	0.0815	0.0052	0.0463	0.1095	0.0167	0.0225	0.0054	0.0015	0.0179	0.0152	0.1432	0.0341	0.1162	0.0533	0.0022
14	rs28715808	91666248	0.82	0.338707801994422	0.83	0.907803730152893	0.511068379760842	0.207776965015592	0.0078	0.006	0.07	0.0214	0.0489	0.025	0.0217	0.0231	0.003	0.0472	0.0499	0.0815	0.0052	0.0463	0.109	0.0167	0.0225	0.0054	0.0015	0.0178	0.0152	0.1431	0.0344	0.116	0.0533	0.0022
14	rs72699634	91669029	0.82	0.338707801994422	0.82	0.983693090035176	0.506553607485914	0.207142208090513	0.0078	0.006	0.07	0.0214	0.049	0.0251	0.0217	0.0231	0.0031	0.0472	0.0499	0.0816	0.0053	0.0462	0.1087	0.0168	0.0224	0.0055	0.0015	0.0178	0.0152	0.143	0.0346	0.1158	0.0533	0.0022
14	rs2295524	91671124	0.82	0.338707801994422	0.83	0.907803730152893	0.50205803622427	0.198741025907447	0.0078	0.006	0.0699	0.0214	0.049	0.0251	0.0217	0.023	0.0032	0.0472	0.0499	0.0816	0.0053	0.0462	0.1086	0.0168	0.0224	0.0055	0.0016	0.0178	0.0152	0.1429	0.0346	0.1158	0.0533	0.0023
14	rs45465092	91681921	0.81	0.384295662080596	0.83	0.907803730152893	0.559122985906209	0.326397518023405	0.0083	0.0067	0.0687	0.0228	0.05	0.0265	0.0221	0.0231	0.0039	0.0472	0.0486	0.0819	0.0056	0.0463	0.1052	0.0177	0.0233	0.0055	0.0021	0.0168	0.0152	0.1407	0.035	0.1147	0.0536	0.0025
14	rs11629018	91683051	0.81	0.384295662080596	0.83	0.907803730152893	0.602984941690685	0.351417719787432	0.0086	0.0069	0.0689	0.023	0.05	0.0269	0.0221	0.0235	0.0043	0.0468	0.0482	0.0818	0.0055	0.0463	0.1037	0.0179	0.0238	0.0055	0.0023	0.0167	0.0154	0.1398	0.0352	0.1144	0.0537	0.0027
14	rs1285867	91683743	0.8	0.433874260405774	0.83	0.907803730152893	0.665056338557342	0.368978652385791	0.0088	0.0072	0.0693	0.0234	0.0502	0.0273	0.0226	0.024	0.0048	0.0465	0.0477	0.0827	0.0055	0.0469	0.1017	0.0181	0.0242	0.0056	0.0025	0.0167	0.0158	0.1375	0.0354	0.1132	0.0534	0.0028
14	rs17127183	91684609	0.8	0.433874260405774	0.83	0.907803730152893	0.634202374445977	0.359415335251917	0.0088	0.0075	0.071	0.0235	0.0503	0.0264	0.0226	0.0241	0.005	0.0464	0.0473	0.0827	0.0053	0.0474	0.1006	0.0184	0.0245	0.0054	0.0026	0.0165	0.016	0.1367	0.035	0.1143	0.0527	0.0028
14	rs1285865	91684668	0.8	0.433874260405774	0.84	0.835693000351761	0.652720693188993	0.396410088724221	0.0088	0.0075	0.0711	0.0235	0.0503	0.0263	0.0226	0.0241	0.005	0.0464	0.0473	0.0827	0.0053	0.0475	0.1006	0.0185	0.0245	0.0054	0.0026	0.0165	0.016	0.1367	0.035	0.1144	0.0527	0.0028
14	rs78510655	91687402	0.8	0.433874260405774	0.84	0.835693000351761	0.725061778479183	0.425820415342232	0.0086	0.008	0.0749	0.0241	0.05	0.0243	0.0227	0.0234	0.0053	0.0465	0.0464	0.0822	0.0054	0.0476	0.1004	0.0188	0.0248	0.0052	0.0026	0.0165	0.0165	0.1353	0.0348	0.1147	0.0524	0.0028
14	rs11626617	91690316	0.8	0.433874260405774	0.84	0.835693000351761	0.686674674861966	0.339395448425031	0.0086	0.008	0.0751	0.024	0.0499	0.0242	0.0227	0.0234	0.0053	0.0465	0.0464	0.0822	0.0054	0.0476	0.1009	0.0188	0.0247	0.0052	0.0026	0.0165	0.0165	0.1353	0.0348	0.1146	0.0523	0.0029
14	rs1285859	91691354	0.8	0.433874260405774	0.83	0.907803730152893	0.723340992214674	0.36658116032061	0.0086	0.0082	0.0751	0.024	0.0499	0.0242	0.0227	0.0234	0.0054	0.0465	0.0463	0.0821	0.0054	0.0475	0.1008	0.0188	0.0247	0.0052	0.0026	0.0165	0.0165	0.1352	0.0348	0.1146	0.0523	0.0029
14	rs77978706	91693650	0.79	0.487570276707753	0.82	0.983693090035176	1.2020635735948	0.43068936038078	0.0086	0.0085	0.075	0.0241	0.0499	0.0246	0.0225	0.0234	0.0062	0.0458	0.046	0.0833	0.0054	0.0474	0.1007	0.0187	0.0246	0.0052	0.0027	0.0166	0.0164	0.1343	0.0348	0.1136	0.0522	0.0033
14	rs2181168	91693856	0.79	0.487570276707753	0.82	0.983693090035176	1.28287987324769	0.445650545682155	0.0086	0.0085	0.075	0.0241	0.0498	0.0246	0.0225	0.0234	0.0063	0.0458	0.046	0.0835	0.0054	0.0474	0.1007	0.0187	0.0246	0.0052	0.0027	0.0166	0.0164	0.1342	0.0348	0.1134	0.0522	0.0034
14	rs8017969	91695138	0.79	0.487570276707753	0.82	0.983693090035176	1.29901793866327	0.489281274638219	0.0086	0.0085	0.0741	0.024	0.0498	0.0249	0.0224	0.0235	0.0064	0.0458	0.0458	0.0845	0.0054	0.0472	0.1004	0.0193	0.0246	0.0051	0.0028	0.0166	0.0164	0.1347	0.0347	0.1138	0.0514	0.0035
14	rs11626203	91702324	0.79	0.487570276707753	0.82	0.983693090035176	1.05666538627283	0.493647312221015	0.0084	0.008	0.0747	0.0236	0.0497	0.0255	0.0223	0.0238	0.0063	0.0446	0.0455	0.0869	0.0049	0.0464	0.1004	0.021	0.0253	0.0046	0.0028	0.0166	0.0161	0.1352	0.0336	0.1146	0.0497	0.0036
14	rs2540879	91708195	0.78	0.545501786478432	0.82	0.983693090035176	1.05306946616454	0.564662102914041	0.0082	0.008	0.0748	0.0236	0.0495	0.0256	0.0224	0.0239	0.0063	0.0445	0.0452	0.0892	0.0048	0.0466	0.0989	0.0212	0.0253	0.0044	0.0029	0.0165	0.0161	0.1354	0.0331	0.1151	0.0492	0.0037
14	rs78926146	91709504	0.78	0.545501786478432	0.82	0.983693090035176	1.03969422243026	0.526842296254558	0.0082	0.008	0.0747	0.0237	0.0495	0.0256	0.0225	0.0239	0.0063	0.0445	0.0451	0.0893	0.0048	0.0466	0.0988	0.0212	0.0254	0.0043	0.0029	0.0165	0.0161	0.1354	0.0331	0.1153	0.0492	0.0037
14	rs2540865	91714006	0.78	0.545501786478432	0.82	0.983693090035176	1.08197450592468	0.580394655003858	0.0082	0.008	0.0745	0.0237	0.0495	0.0256	0.0225	0.0239	0.0063	0.0445	0.0449	0.0895	0.0048	0.0466	0.0985	0.0212	0.0255	0.0043	0.0029	0.0165	0.0162	0.1354	0.0329	0.1157	0.0492	0.0037
14	rs76396380	91714868	0.78	0.545501786478432	0.82	0.983693090035176	1.05798219959617	0.569894617511545	0.0082	0.008	0.0746	0.0236	0.0495	0.0255	0.0225	0.024	0.0063	0.0445	0.0449	0.0895	0.0048	0.0466	0.0984	0.0212	0.0254	0.0043	0.0029	0.0166	0.0163	0.1353	0.0329	0.1158	0.0492	0.0037
14	rs75689902	91721565	0.77	0.607778593196603	0.82	0.983693090035176	1.16470335203458	0.513691997043079	0.0081	0.0076	0.0741	0.0232	0.0497	0.0258	0.0228	0.0245	0.0063	0.0446	0.0443	0.0904	0.0045	0.0467	0.0981	0.0217	0.0249	0.0039	0.0029	0.0168	0.0169	0.1344	0.0325	0.1168	0.0493	0.0035
14	rs10873406	91722061	0.77	0.607778593196603	0.81	1.06340942734078	1.24408983931345	0.54833438095783	0.008	0.0076	0.0741	0.0231	0.0497	0.0258	0.0228	0.0246	0.0063	0.0445	0.0443	0.0905	0.0045	0.0468	0.0981	0.0217	0.0249	0.0039	0.0029	0.0169	0.017	0.1344	0.0325	0.1168	0.0493	0.0035
14	rs79037798	91726019	0.77	0.607778593196603	0.81	1.06340942734078	1.2124250067682	0.517006279048997	0.008	0.0076	0.0741	0.023	0.0497	0.0258	0.0229	0.0246	0.0062	0.0446	0.0442	0.0908	0.0044	0.0469	0.098	0.0219	0.0247	0.0037	0.0028	0.017	0.0171	0.1345	0.0322	0.1169	0.0494	0.0035
14	rs7159692	91729406	0.77	0.607778593196603	0.8	1.14699780192835	1.22933576793078	0.493783910943707	0.008	0.0075	0.0742	0.023	0.0497	0.0259	0.0229	0.0247	0.0062	0.0447	0.0442	0.0908	0.0044	0.0469	0.0981	0.022	0.0247	0.0037	0.0027	0.017	0.0172	0.1346	0.0322	0.1167	0.0494	0.0034
14	rs941920	91739081	0.77	0.607778593196603	0.8	1.14699780192835	1.2335309584248	0.451245812791535	0.0076	0.0074	0.074	0.0231	0.0494	0.0258	0.0227	0.0249	0.006	0.0448	0.0438	0.0906	0.0042	0.0468	0.0982	0.0225	0.0247	0.0034	0.0024	0.0174	0.0175	0.1359	0.0321	0.1167	0.0496	0.0033
14	rs45542736	91739108	0.77	0.607778593196603	0.82	0.983693090035176	1.23194545998564	0.451779657269403	0.0076	0.0074	0.074	0.0231	0.0494	0.0258	0.0227	0.0249	0.006	0.0448	0.0438	0.0906	0.0042	0.0468	0.0982	0.0225	0.0247	0.0034	0.0024	0.0174	0.0175	0.1359	0.0321	0.1167	0.0496	0.0033
14	rs7153145	91742658	0.77	0.607778593196603	0.82	0.983693090035176	1.21891841126696	0.445384566207761	0.0076	0.0073	0.074	0.0231	0.0493	0.0255	0.0228	0.0249	0.0059	0.0452	0.0437	0.0907	0.0042	0.0468	0.0983	0.0224	0.0248	0.0033	0.0024	0.0173	0.0175	0.1358	0.032	0.117	0.0497	0.0032
14	rs17723680	91744878	0.77	0.607778593196603	0.82	0.983693090035176	1.19551307909462	0.419133703803598	0.0076	0.0073	0.074	0.0231	0.0493	0.0255	0.0228	0.0249	0.0059	0.0452	0.0437	0.0907	0.0042	0.0469	0.0983	0.0224	0.0248	0.0033	0.0023	0.0174	0.0175	0.1359	0.0321	0.117	0.0497	0.0032
14	rs117449267	91747292	0.77	0.607778593196603	0.82	0.983693090035176	1.17073042306485	0.402867116363257	0.0076	0.0073	0.0739	0.0231	0.0493	0.0255	0.0228	0.0249	0.0059	0.0451	0.0436	0.0907	0.0042	0.0469	0.0983	0.0224	0.0248	0.0033	0.0023	0.0174	0.0175	0.1359	0.0321	0.117	0.0496	0.0032
14	rs6575188	91750513	0.77	0.607778593196603	0.82	0.983693090035176	1.15195910072665	0.405846948868144	0.0075	0.0073	0.0739	0.0231	0.0494	0.0254	0.0228	0.025	0.0058	0.0451	0.0436	0.0907	0.0042	0.0471	0.0983	0.0224	0.0248	0.0033	0.0023	0.0174	0.0175	0.136	0.032	0.117	0.0495	0.0032
14	rs76612086	91751986	0.77	0.607778593196603	0.82	0.983693090035176	1.0946743686912	0.399635014711759	0.0075	0.0073	0.0738	0.0231	0.0495	0.0254	0.0228	0.025	0.0058	0.0451	0.0435	0.0907	0.0042	0.0472	0.098	0.0224	0.0248	0.0033	0.0023	0.0174	0.0176	0.1361	0.032	0.1171	0.0495	0.0032
14	rs10484028	91757711	0.77	0.607778593196603	0.82	0.983693090035176	1.12456636505889	0.440338985922572	0.0075	0.0072	0.0736	0.0232	0.0496	0.0253	0.0229	0.0253	0.0057	0.0449	0.0431	0.0907	0.0042	0.0474	0.0977	0.0225	0.025	0.0033	0.0023	0.0174	0.0178	0.1363	0.0321	0.1173	0.0494	0.0029
14	rs72699684	91758106	0.77	0.607778593196603	0.82	0.983693090035176	1.10814877875996	0.428187232058917	0.0075	0.0072	0.0736	0.0232	0.0496	0.0253	0.0229	0.0254	0.0057	0.0447	0.0431	0.0907	0.0042	0.0475	0.0977	0.0225	0.025	0.0033	0.0023	0.0174	0.0178	0.1363	0.0322	0.1174	0.0494	0.0029
14	rs12891713	91760522	0.77	0.607778593196603	0.82	0.983693090035176	1.09823735634355	0.455387457505408	0.0075	0.0072	0.0735	0.0232	0.0497	0.0253	0.023	0.0255	0.0057	0.0447	0.043	0.0907	0.0042	0.0476	0.0977	0.0226	0.0251	0.0033	0.0023	0.0174	0.0179	0.1363	0.0321	0.1174	0.0494	0.0029
14	rs12050311	91762760	0.77	0.607778593196603	0.82	0.983693090035176	1.15814228749918	0.483701888811307	0.0075	0.0072	0.0734	0.0232	0.0499	0.0252	0.023	0.0256	0.0056	0.0447	0.043	0.0906	0.0041	0.0476	0.0976	0.0225	0.0251	0.0033	0.0023	0.0174	0.018	0.1363	0.0321	0.1175	0.0493	0.0029
14	rs12887843	91763064	0.77	0.607778593196603	0.83	0.907803730152893	1.13936050513303	0.460746196235528	0.0075	0.0071	0.0734	0.0232	0.0499	0.0252	0.023	0.0256	0.0056	0.0447	0.043	0.0906	0.0041	0.0476	0.0975	0.0225	0.0251	0.0033	0.0023	0.0174	0.018	0.1363	0.0321	0.1175	0.0493	0.0029
14	rs7154073	91767390	0.77	0.607778593196603	0.83	0.907803730152893	1.04816594896786	0.43583752910305	0.0075	0.0071	0.0733	0.0239	0.05	0.025	0.0227	0.0261	0.0055	0.0451	0.0433	0.0896	0.0041	0.048	0.097	0.0228	0.025	0.0032	0.0023	0.0172	0.0181	0.1362	0.0322	0.1177	0.0491	0.0029
14	rs56140907	91772026	0.78	0.545501786478432	0.83	0.907803730152893	0.735273766132837	0.428845307047867	0.0076	0.0069	0.073	0.0239	0.0503	0.025	0.0228	0.0265	0.0051	0.0449	0.0434	0.0899	0.0038	0.0485	0.096	0.023	0.0249	0.0031	0.0022	0.0173	0.0183	0.1363	0.0322	0.118	0.0491	0.0028
14	rs1970911	91773494	0.78	0.545501786478432	0.82	0.983693090035176	0.703202322096181	0.435440935232717	0.0076	0.0068	0.0729	0.0239	0.0504	0.025	0.0228	0.0267	0.005	0.0448	0.0434	0.09	0.0037	0.0486	0.0957	0.023	0.0248	0.0031	0.0022	0.0173	0.0183	0.1363	0.0322	0.1181	0.049	0.0028
14	rs75170127	91775889	0.78	0.545501786478432	0.82	0.983693090035176	0.466423959397326	0.476514054630334	0.0077	0.0067	0.073	0.0238	0.051	0.0246	0.0235	0.0268	0.0049	0.0445	0.0434	0.0906	0.0036	0.0494	0.0932	0.0233	0.0247	0.0033	0.0022	0.0172	0.0179	0.1363	0.0327	0.1181	0.0491	0.003
14	rs10134588	91782135	0.78	0.545501786478432	0.82	0.983693090035176	0.385867218326598	0.431216622713537	0.0078	0.0066	0.073	0.0237	0.0509	0.0243	0.0239	0.0269	0.0048	0.0445	0.0435	0.0915	0.0035	0.0497	0.0917	0.0235	0.0248	0.0037	0.0022	0.0173	0.0176	0.1362	0.033	0.118	0.0487	0.0032
14	rs941914	91785889	0.78	0.545501786478432	0.82	0.983693090035176	0.410843523407576	0.471647697668966	0.0078	0.0066	0.073	0.0237	0.0509	0.0244	0.024	0.0269	0.0048	0.0445	0.0436	0.0916	0.0035	0.0497	0.0916	0.0236	0.0248	0.0037	0.0022	0.0173	0.0176	0.1362	0.033	0.1178	0.0487	0.0032
14	rs74339801	91786441	0.78	0.545501786478432	0.82	0.983693090035176	0.399865311583477	0.448445869188165	0.0078	0.0066	0.073	0.0237	0.0509	0.0244	0.024	0.0269	0.0048	0.0445	0.0436	0.0915	0.0035	0.0497	0.0916	0.0236	0.0248	0.0037	0.0022	0.0173	0.0176	0.1362	0.033	0.1178	0.0487	0.0032
14	rs1285766	91787336	0.78	0.545501786478432	0.82	0.983693090035176	0.388535313897444	0.436763289897696	0.0077	0.0066	0.0729	0.0237	0.0509	0.0244	0.024	0.027	0.0047	0.0445	0.0435	0.0915	0.0035	0.0497	0.0916	0.0236	0.0249	0.0037	0.0022	0.0173	0.0176	0.1363	0.033	0.1178	0.0487	0.0032
14	rs11160000	91788148	0.78	0.545501786478432	0.82	0.983693090035176	0.378468094116103	0.424507045221054	0.0077	0.0066	0.0729	0.0237	0.0509	0.0245	0.0239	0.027	0.0047	0.0446	0.0435	0.0915	0.0035	0.0497	0.0916	0.0236	0.0249	0.0038	0.0022	0.0173	0.0175	0.1363	0.033	0.1177	0.0487	0.0032
14	rs12881259	91793304	0.78	0.545501786478432	0.83	0.907803730152893	0.345237362754774	0.475431521827634	0.0077	0.0066	0.0728	0.0239	0.0508	0.0248	0.0238	0.0271	0.0047	0.0446	0.0436	0.0915	0.0036	0.0496	0.0915	0.0236	0.0252	0.0038	0.0022	0.0173	0.0174	0.1367	0.033	0.117	0.0486	0.0032
14	rs10438208	91793838	0.78	0.545501786478432	0.83	0.907803730152893	0.269313325185746	0.428713670318754	0.0082	0.0066	0.0728	0.0238	0.0508	0.0248	0.0238	0.0272	0.0047	0.0446	0.0436	0.0915	0.0036	0.0496	0.0913	0.0236	0.0248	0.0039	0.0022	0.0173	0.0174	0.1366	0.033	0.1169	0.0485	0.0032
14	rs56083431	91797416	0.78	0.545501786478432	0.83	0.907803730152893	0.0781198408275469	0.512726345200996	0.007	0.0059	0.074	0.0237	0.0512	0.0259	0.0238	0.0287	0.0036	0.0437	0.0427	0.0915	0.0043	0.0503	0.0882	0.0237	0.0261	0.0048	0.0018	0.0185	0.0171	0.1371	0.0345	0.1166	0.0468	0.0028
14	rs11627496	91798690	0.78	0.545501786478432	0.83	0.907803730152893	0.0962247341469918	0.516039058559199	0.0069	0.0058	0.074	0.0236	0.0513	0.0262	0.0238	0.0291	0.0033	0.0436	0.0429	0.0917	0.0044	0.0504	0.0874	0.0238	0.0267	0.005	0.0017	0.0187	0.0172	0.1366	0.0348	0.1165	0.0464	0.0026
14	rs747053	91808854	0.78	0.545501786478432	0.83	0.907803730152893	0.113446266452495	0.631684251863888	0.0069	0.0058	0.074	0.0236	0.0515	0.0263	0.0238	0.0292	0.0031	0.0432	0.0427	0.0927	0.0044	0.0502	0.0868	0.024	0.027	0.0052	0.0016	0.0189	0.0173	0.1357	0.0351	0.1166	0.0463	0.0025
14	rs78518201	91817389	0.78	0.545501786478432	0.83	0.907803730152893	0.144386398191299	0.621113212141656	0.0069	0.0058	0.074	0.0237	0.0516	0.0264	0.0237	0.0292	0.0031	0.0431	0.0428	0.0928	0.0046	0.0501	0.0866	0.0242	0.0269	0.0052	0.0016	0.0189	0.0174	0.1353	0.0351	0.1166	0.0463	0.0026
14	rs12589086	91818025	0.78	0.545501786478432	0.83	0.907803730152893	0.152113880507689	0.631249003370888	0.0069	0.0058	0.074	0.0237	0.0516	0.0264	0.0237	0.0292	0.0031	0.0431	0.0428	0.0928	0.0046	0.0501	0.0865	0.0242	0.027	0.0052	0.0016	0.0189	0.0174	0.1353	0.0351	0.1166	0.0463	0.0026
14	rs17127265	91820966	0.78	0.545501786478432	0.83	0.907803730152893	0.179213425175455	0.718591797719017	0.0069	0.0058	0.0741	0.0238	0.0516	0.0265	0.0237	0.0292	0.0031	0.043	0.0428	0.0929	0.0047	0.0501	0.0865	0.0243	0.027	0.0052	0.0016	0.0189	0.0174	0.1353	0.0351	0.1166	0.0462	0.0026
14	rs941763	91821246	0.78	0.545501786478432	0.82	0.983693090035176	0.181195885583419	0.709937086029865	0.007	0.0058	0.0741	0.0238	0.0516	0.0265	0.0236	0.0292	0.0031	0.043	0.0428	0.0929	0.0047	0.0501	0.0865	0.0243	0.027	0.0052	0.0016	0.0189	0.0174	0.1353	0.0351	0.1166	0.0462	0.0026
14	rs75205118	91831327	0.78	0.545501786478432	0.82	0.983693090035176	0.180129666117796	0.875298117847245	0.0072	0.0057	0.0745	0.0239	0.0513	0.0265	0.0236	0.0289	0.0031	0.0429	0.043	0.0926	0.0047	0.0499	0.0862	0.0247	0.0272	0.0052	0.0017	0.0188	0.0174	0.1351	0.035	0.1165	0.0462	0.0026
14	rs1285817	91836237	0.78	0.545501786478432	0.83	0.907803730152893	0.24102895595713	0.894039624846394	0.0079	0.0056	0.0756	0.0243	0.0506	0.0267	0.0236	0.0283	0.0033	0.0427	0.0437	0.0918	0.0048	0.0496	0.0853	0.0256	0.0278	0.0054	0.0018	0.0185	0.0175	0.1348	0.0348	0.1161	0.0461	0.0025
14	rs11626638	91836479	0.78	0.545501786478432	0.83	0.907803730152893	0.218252944039885	0.856172904088601	0.0079	0.0056	0.0757	0.0243	0.0505	0.0267	0.0237	0.0281	0.0033	0.0427	0.0438	0.0919	0.0048	0.0495	0.085	0.0257	0.0275	0.0055	0.0019	0.0184	0.0175	0.1355	0.0349	0.1155	0.0462	0.0026
14	rs17803546	91836725	0.78	0.545501786478432	0.83	0.907803730152893	0.226150537096392	0.777225153639779	0.008	0.0056	0.0757	0.0244	0.0504	0.0268	0.0237	0.0281	0.0032	0.0426	0.0439	0.092	0.0048	0.0494	0.0848	0.0258	0.0274	0.0056	0.0019	0.0183	0.0175	0.1362	0.0349	0.1152	0.0462	0.0026
14	rs2025065	91837490	0.78	0.545501786478432	0.83	0.907803730152893	0.221417924268233	0.788490869520832	0.0081	0.0055	0.0764	0.0244	0.05	0.0269	0.0237	0.028	0.003	0.0426	0.0439	0.0921	0.0048	0.0493	0.0851	0.0258	0.0266	0.0058	0.0018	0.0183	0.0174	0.1384	0.0349	0.1142	0.0454	0.0026
14	rs118030046	91837707	0.78	0.545501786478432	0.83	0.907803730152893	0.185049424132958	0.76553989812178	0.0081	0.0055	0.0764	0.0243	0.0499	0.0268	0.0237	0.028	0.003	0.0425	0.0439	0.0921	0.0048	0.0493	0.0851	0.0258	0.0266	0.0058	0.0018	0.0183	0.0174	0.1385	0.0349	0.1141	0.0454	0.0026
14	rs17803791	91839050	0.78	0.545501786478432	0.83	0.907803730152893	0.188761073167065	0.808518570914829	0.0081	0.0055	0.0766	0.0242	0.0498	0.0269	0.0237	0.028	0.0028	0.0425	0.044	0.0921	0.0048	0.0492	0.0851	0.026	0.0266	0.0058	0.0018	0.0185	0.0174	0.139	0.0348	0.1139	0.0452	0.0026
14	rs116896981	91839956	0.79	0.487570276707753	0.83	0.907803730152893	0.169489908440809	0.757821460412782	0.0082	0.0051	0.0769	0.0241	0.0494	0.0272	0.0239	0.0282	0.0025	0.0423	0.0444	0.0919	0.0046	0.049	0.085	0.0264	0.0266	0.0058	0.0017	0.0189	0.0174	0.1405	0.0343	0.1133	0.0445	0.0026
14	rs17725366	91840089	0.79	0.487570276707753	0.83	0.907803730152893	0.180938189874966	0.791389007109775	0.0082	0.005	0.077	0.024	0.0494	0.0272	0.0239	0.0282	0.0025	0.0422	0.0444	0.0919	0.0045	0.049	0.085	0.0265	0.0266	0.0058	0.0017	0.0189	0.0174	0.1407	0.0343	0.1132	0.0444	0.0026
14	rs941764	91841069	0.79	0.487570276707753	0.83	0.907803730152893	0.221087908365824	0.791236416953201	0.0082	0.0049	0.077	0.0239	0.0495	0.0271	0.0239	0.0283	0.0023	0.0422	0.0447	0.0915	0.0044	0.049	0.0848	0.0268	0.0264	0.0059	0.0017	0.0189	0.0176	0.1414	0.0343	0.1128	0.0447	0.0025
14	rs8008996	91850196	0.79	0.487570276707753	0.82	0.983693090035176	0.250340245056891	0.782244758080413	0.0082	0.0049	0.0772	0.0236	0.0495	0.027	0.0238	0.0283	0.0022	0.0421	0.045	0.0906	0.0046	0.0488	0.0851	0.0267	0.026	0.006	0.0016	0.0189	0.0176	0.1425	0.0343	0.1126	0.0451	0.0026
14	rs755102	91855011	0.79	0.487570276707753	0.82	0.983693090035176	0.267936384801825	0.722479047475797	0.0082	0.0049	0.0772	0.0237	0.0496	0.0271	0.0237	0.0282	0.0021	0.0422	0.045	0.0904	0.0046	0.0487	0.0851	0.0268	0.0258	0.006	0.0016	0.019	0.0176	0.1428	0.0342	0.1125	0.0454	0.0025
14	rs74416581	91859758	0.79	0.487570276707753	0.82	0.983693090035176	0.261561203049129	0.657779397858423	0.0081	0.0049	0.0773	0.0237	0.05	0.0271	0.0237	0.0282	0.0021	0.0421	0.045	0.0904	0.0046	0.0486	0.085	0.0267	0.0256	0.0059	0.0015	0.0192	0.0175	0.143	0.0344	0.1122	0.0454	0.0025
14	rs72701455	91865234	0.8	0.433874260405774	0.82	0.983693090035176	0.291334786672886	0.640986180539161	0.0081	0.0049	0.0774	0.0236	0.0503	0.0271	0.0236	0.0282	0.002	0.0421	0.045	0.0904	0.0047	0.0486	0.0848	0.0269	0.0255	0.0059	0.0015	0.0192	0.0175	0.1432	0.0345	0.1119	0.0453	0.0024
14	rs77984132	91869400	0.8	0.433874260405774	0.82	0.983693090035176	0.286513937943455	0.664671409777477	0.0081	0.0049	0.0775	0.0236	0.0506	0.027	0.0236	0.0282	0.002	0.042	0.045	0.0902	0.0047	0.0491	0.0847	0.0268	0.0254	0.006	0.0015	0.0192	0.0172	0.1434	0.0345	0.1117	0.0455	0.0024
14	rs34854034	91870677	0.8	0.433874260405774	0.82	0.983693090035176	0.277094705572262	0.649589289338077	0.0081	0.0049	0.0775	0.0236	0.0506	0.027	0.0235	0.0282	0.002	0.042	0.0451	0.0902	0.0047	0.0492	0.0846	0.0267	0.0254	0.006	0.0015	0.0192	0.0171	0.1434	0.0345	0.1117	0.0456	0.0024
14	rs6575192	91871440	0.8	0.433874260405774	0.82	0.983693090035176	0.274116270548914	0.637203451881833	0.0081	0.0049	0.0775	0.0236	0.0507	0.027	0.0235	0.0282	0.002	0.042	0.0451	0.0901	0.0047	0.0492	0.0846	0.0267	0.0254	0.006	0.0015	0.0192	0.0171	0.1434	0.0346	0.1117	0.0456	0.0024
14	rs117851932	91872440	0.8	0.433874260405774	0.82	0.983693090035176	0.263737596405375	0.618224365714736	0.008	0.0049	0.0775	0.0236	0.0507	0.027	0.0235	0.0282	0.002	0.042	0.0451	0.0901	0.0047	0.0492	0.0845	0.0267	0.0254	0.006	0.0015	0.0192	0.0171	0.1434	0.0344	0.1117	0.0456	0.0024
14	rs1285832	91872560	0.8	0.433874260405774	0.82	0.983693090035176	0.267615648337331	0.62443929620335	0.008	0.0049	0.0775	0.0236	0.0507	0.027	0.0235	0.0282	0.002	0.042	0.0451	0.0901	0.0047	0.0492	0.0845	0.0268	0.0254	0.006	0.0015	0.0192	0.0171	0.1434	0.0344	0.1117	0.0456	0.0024
14	rs17804398	91880062	0.8	0.433874260405774	0.82	0.983693090035176	0.198787923404913	0.570319389559815	0.008	0.0049	0.0775	0.0234	0.0508	0.0273	0.0233	0.0281	0.002	0.0414	0.0453	0.0903	0.0046	0.0493	0.0847	0.0268	0.0253	0.0057	0.0015	0.019	0.0171	0.1435	0.0347	0.1116	0.0458	0.0026
14	rs56298714	91882349	0.8	0.433874260405774	0.82	0.983693090035176	0.180092964680145	0.526842296254558	0.008	0.0049	0.0774	0.0233	0.0509	0.0273	0.0232	0.0281	0.002	0.0415	0.0454	0.0902	0.0047	0.0493	0.0847	0.0265	0.0253	0.0057	0.0015	0.0191	0.0172	0.1434	0.0347	0.1116	0.0459	0.0027
14	rs111371177	91909024	0.8	0.433874260405774	0.82	0.983693090035176	0.156101161848964	0.572019245973687	0.008	0.005	0.0769	0.023	0.0514	0.0275	0.023	0.0281	0.002	0.0417	0.0458	0.0905	0.0047	0.0492	0.0848	0.0265	0.0253	0.0054	0.0015	0.019	0.0173	0.143	0.0347	0.1116	0.046	0.0028
14	rs4904779	91909491	0.8	0.433874260405774	0.82	0.983693090035176	0.158236749562442	0.577410202199999	0.008	0.005	0.0767	0.023	0.0515	0.0275	0.023	0.0281	0.002	0.0417	0.0458	0.0904	0.0047	0.0493	0.0848	0.0265	0.0253	0.0054	0.0015	0.019	0.0173	0.143	0.0348	0.1116	0.046	0.0028
14	rs751247	91920877	0.8	0.433874260405774	0.82	0.983693090035176	0.144708982069068	0.540913717717668	0.008	0.005	0.0765	0.0229	0.0516	0.0274	0.0229	0.0281	0.002	0.0418	0.0459	0.0905	0.0047	0.0493	0.0849	0.0264	0.0253	0.0054	0.0016	0.019	0.0173	0.1429	0.0348	0.1116	0.0461	0.0029
14	rs8006817	91927717	0.8	0.433874260405774	0.82	0.983693090035176	0.145614499501498	0.504193557052435	0.008	0.005	0.0763	0.0228	0.0517	0.0273	0.0229	0.0281	0.002	0.0419	0.0459	0.0905	0.0047	0.0493	0.085	0.0264	0.0253	0.0054	0.0016	0.0189	0.0174	0.1427	0.0347	0.1117	0.0461	0.0029
14	rs61990496	91939908	0.8	0.433874260405774	0.82	0.983693090035176	0.143935501430292	0.504742962485496	0.008	0.005	0.0762	0.0228	0.0517	0.0273	0.0229	0.0281	0.002	0.0419	0.0459	0.0905	0.0047	0.0493	0.0851	0.0264	0.0253	0.0054	0.0016	0.0189	0.0174	0.1427	0.0347	0.1117	0.0461	0.0029
14	rs117456014	91946368	0.8	0.433874260405774	0.82	0.983693090035176	0.139978525013056	0.504330894158374	0.0081	0.005	0.0762	0.0228	0.0516	0.0273	0.0229	0.0281	0.002	0.0419	0.0459	0.0905	0.0047	0.0494	0.0851	0.0264	0.0253	0.0054	0.0016	0.0189	0.0174	0.1427	0.0347	0.1117	0.0461	0.0029
14	rs17127374	91948043	0.8	0.433874260405774	0.82	0.983693090035176	0.138401604108095	0.498570944996863	0.0081	0.005	0.0761	0.0228	0.0516	0.0273	0.0229	0.0281	0.002	0.042	0.0459	0.0905	0.0047	0.0494	0.0851	0.0263	0.0253	0.0054	0.0016	0.0189	0.0174	0.1427	0.0347	0.1119	0.0461	0.0029
14	rs2025066	91958862	0.8	0.433874260405774	0.82	0.983693090035176	0.137022763762002	0.49884484575666	0.0081	0.005	0.0761	0.0228	0.0516	0.0273	0.0229	0.028	0.002	0.042	0.0459	0.0905	0.0047	0.0494	0.0852	0.0263	0.0253	0.0054	0.0016	0.0189	0.0174	0.1427	0.0347	0.1119	0.0461	0.0029
14	rs8014353	91967710	0.8	0.433874260405774	0.82	0.983693090035176	0.137054009073084	0.498160165831876	0.0081	0.005	0.0761	0.0228	0.0516	0.0273	0.0229	0.028	0.002	0.042	0.0459	0.0905	0.0047	0.0494	0.0852	0.0263	0.0253	0.0054	0.0016	0.0189	0.0174	0.1427	0.0347	0.1119	0.0461	0.0029
14	rs12717643	91981272	0.8	0.433874260405774	0.82	0.983693090035176	0.0993230080580224	0.470163348564579	0.008	0.0053	0.0759	0.0228	0.0515	0.0273	0.0229	0.028	0.002	0.0419	0.0458	0.0909	0.0047	0.0495	0.085	0.0262	0.0253	0.0054	0.0016	0.0189	0.0173	0.1426	0.0346	0.1119	0.046	0.0029
14	rs78794394	92000246	0.8	0.433874260405774	0.82	0.983693090035176	0.0859329694809709	0.494330402554799	0.008	0.0053	0.0756	0.0228	0.0516	0.0274	0.023	0.0279	0.0021	0.0417	0.0459	0.0913	0.0048	0.0495	0.085	0.0262	0.0253	0.0054	0.0016	0.0189	0.0174	0.1426	0.0346	0.1116	0.0459	0.003
14	rs77541482	92003243	0.8	0.433874260405774	0.83	0.907803730152893	0.0848837476441182	0.483566012291124	0.008	0.0053	0.0756	0.0228	0.0515	0.0273	0.0229	0.028	0.0021	0.0417	0.0459	0.0914	0.0048	0.0495	0.085	0.0261	0.0253	0.0054	0.0016	0.0189	0.0173	0.1426	0.0347	0.1116	0.0458	0.003
14	rs74943151	92019549	0.81	0.384295662080596	0.87	0.641494868499257	0.0365805620322677	0.452046641999105	0.008	0.0055	0.0755	0.0227	0.0519	0.0274	0.0232	0.0281	0.0027	0.0421	0.0459	0.0926	0.0052	0.0488	0.0845	0.0262	0.0253	0.0053	0.0023	0.0191	0.0174	0.142	0.035	0.1088	0.0453	0.0035
14	rs17799683	92019797	0.81	0.384295662080596	0.87	0.641494868499257	0.0400127415673552	0.472052731375092	0.008	0.0055	0.0755	0.0227	0.0519	0.0274	0.0232	0.0281	0.0027	0.0421	0.0459	0.0927	0.0052	0.0488	0.0845	0.0262	0.0253	0.0053	0.0023	0.0191	0.0174	0.1418	0.035	0.1089	0.0453	0.0035
14	rs12898166	92032755	0.81	0.384295662080596	0.87	0.641494868499257	0.0445949628622256	0.47597270842021	0.008	0.0055	0.0756	0.0227	0.0521	0.0274	0.0232	0.0281	0.0028	0.042	0.0457	0.0927	0.0051	0.0487	0.0845	0.0262	0.0254	0.0053	0.0023	0.0191	0.0174	0.1419	0.0351	0.1089	0.0453	0.0035
14	rs1743070	92035068	0.81	0.384295662080596	0.87	0.641494868499257	0.0439302011804431	0.471512706534189	0.008	0.0055	0.0756	0.0227	0.0521	0.0274	0.0232	0.0281	0.0028	0.042	0.0457	0.0927	0.005	0.0487	0.0845	0.0262	0.0254	0.0053	0.0023	0.0191	0.0174	0.1419	0.0351	0.1089	0.0453	0.0035
14	rs12323881	92040793	0.81	0.384295662080596	0.87	0.641494868499257	0.0488245443069531	0.489144996435761	0.008	0.0055	0.0756	0.0228	0.0519	0.0275	0.0232	0.0281	0.0028	0.042	0.0456	0.0929	0.005	0.0486	0.0844	0.0262	0.0254	0.0053	0.0023	0.0191	0.0175	0.1421	0.035	0.109	0.0452	0.0035
14	rs715864	92046637	0.81	0.384295662080596	0.87	0.641494868499257	0.0495711958027365	0.491735947166663	0.008	0.0055	0.0756	0.0228	0.0519	0.0275	0.0232	0.0281	0.0028	0.042	0.0456	0.0929	0.005	0.0486	0.0844	0.0262	0.0254	0.0053	0.0023	0.0191	0.0175	0.1421	0.035	0.109	0.0452	0.0035
14	rs716872	92046702	0.81	0.384295662080596	0.87	0.641494868499257	0.0495875123749139	0.492418359431714	0.008	0.0055	0.0756	0.0228	0.0519	0.0275	0.0232	0.0281	0.0028	0.042	0.0456	0.0929	0.005	0.0486	0.0844	0.0262	0.0254	0.0053	0.0023	0.0191	0.0175	0.1421	0.035	0.109	0.0452	0.0035
14	rs12884757	92051316	0.81	0.384295662080596	0.87	0.641494868499257	0.0468654836433726	0.470298239049356	0.008	0.0055	0.0753	0.0228	0.0518	0.0275	0.0233	0.0281	0.0028	0.0421	0.0457	0.0931	0.0051	0.0485	0.0842	0.0263	0.0255	0.0053	0.0023	0.019	0.0176	0.1422	0.0349	0.1091	0.0452	0.0035
14	rs117910680	92052053	0.81	0.384295662080596	0.87	0.641494868499257	0.0496854878942512	0.469893597831811	0.008	0.0055	0.0753	0.0228	0.052	0.0275	0.0233	0.028	0.0028	0.0421	0.0456	0.0931	0.0051	0.0485	0.0842	0.0263	0.0255	0.0053	0.0023	0.0191	0.0176	0.1422	0.0348	0.1091	0.0451	0.0036
14	rs7154839	92052817	0.81	0.384295662080596	0.87	0.641494868499257	0.0485183746094075	0.465448547939201	0.008	0.0055	0.0753	0.0228	0.052	0.0275	0.0233	0.028	0.0028	0.0421	0.0456	0.0931	0.0051	0.0485	0.0842	0.0263	0.0255	0.0053	0.0023	0.0191	0.0176	0.1422	0.0348	0.1091	0.0451	0.0036
14	rs2665348	92073188	0.81	0.384295662080596	0.87	0.641494868499257	0.0410941795309308	0.444852733696396	0.0078	0.0054	0.0754	0.0227	0.052	0.0274	0.0231	0.0282	0.0028	0.0417	0.046	0.0939	0.0051	0.0485	0.083	0.0265	0.0255	0.0053	0.0023	0.0191	0.0176	0.1421	0.0347	0.1088	0.045	0.0038
14	rs1743146	92082160	0.81	0.384295662080596	0.87	0.641494868499257	0.0411372749740059	0.440073853119192	0.0078	0.0054	0.0755	0.0227	0.0519	0.0274	0.0231	0.0282	0.0028	0.0417	0.0459	0.0939	0.0052	0.0484	0.083	0.0265	0.0254	0.0054	0.0024	0.0194	0.0176	0.1421	0.0346	0.1087	0.0449	0.0038
14	rs957333	92103862	0.81	0.384295662080596	0.87	0.641494868499257	0.0994513008599481	0.555357781023941	0.007	0.0053	0.0802	0.0227	0.0486	0.0279	0.0237	0.0286	0.0043	0.0395	0.0443	0.096	0.0069	0.0478	0.0809	0.027	0.0251	0.0065	0.0032	0.0198	0.0191	0.1416	0.0297	0.1045	0.0489	0.0045
14	rs1704633	92104422	0.81	0.384295662080596	0.87	0.641494868499257	0.102012863524838	0.551702869343221	0.007	0.0053	0.0802	0.0227	0.0486	0.028	0.0237	0.0286	0.0043	0.0396	0.0443	0.096	0.0069	0.0477	0.0809	0.027	0.0251	0.0065	0.0032	0.0198	0.0191	0.1416	0.0297	0.1045	0.0489	0.0045
14	rs56233411	92112671	0.81	0.384295662080596	0.87	0.641494868499257	0.121759730714265	0.55760989768444	0.007	0.0053	0.0803	0.0227	0.0485	0.028	0.0237	0.0286	0.0043	0.0398	0.0441	0.0959	0.007	0.0476	0.0809	0.0271	0.0251	0.0065	0.0032	0.0198	0.0191	0.1416	0.0298	0.1043	0.049	0.0045
14	rs1355273	92117812	0.81	0.384295662080596	0.87	0.641494868499257	0.130434547288052	0.562120814806674	0.0072	0.0054	0.0804	0.0227	0.0485	0.0279	0.0237	0.0287	0.0045	0.0397	0.0441	0.0959	0.007	0.0474	0.081	0.0271	0.0251	0.0066	0.0033	0.0198	0.0191	0.1416	0.0295	0.1041	0.049	0.0046
14	rs2202955	92118160	0.81	0.384295662080596	0.87	0.641494868499257	0.129768330475344	0.561133292492757	0.0072	0.0054	0.0804	0.0227	0.0485	0.0279	0.0237	0.0287	0.0045	0.0397	0.0441	0.0959	0.007	0.0474	0.081	0.0271	0.0251	0.0066	0.0033	0.0198	0.0192	0.1416	0.0295	0.1041	0.049	0.0046
14	rs1743098	92127606	0.81	0.384295662080596	0.87	0.641494868499257	0.142236149132915	0.556202062872959	0.0073	0.0055	0.0806	0.0226	0.0485	0.0276	0.0235	0.0287	0.0047	0.0398	0.0442	0.0956	0.0075	0.0475	0.0811	0.0267	0.025	0.007	0.0035	0.0197	0.0191	0.1412	0.0293	0.1036	0.0491	0.0049
14	rs117679946	92128261	0.81	0.384295662080596	0.87	0.641494868499257	0.136025171578808	0.56565113623386	0.0075	0.0055	0.0806	0.0226	0.0485	0.0276	0.0235	0.0287	0.0047	0.0399	0.0441	0.0956	0.0075	0.0475	0.0812	0.0267	0.025	0.0071	0.0034	0.0196	0.0191	0.1413	0.0292	0.1036	0.049	0.0049
14	rs61990388	92129010	0.81	0.384295662080596	0.87	0.641494868499257	0.138527363976633	0.576984155533351	0.0075	0.0055	0.0806	0.0226	0.0486	0.0276	0.0235	0.0287	0.0047	0.0399	0.0441	0.0955	0.0075	0.0475	0.0812	0.0266	0.0249	0.0071	0.0034	0.0197	0.0191	0.1414	0.0291	0.1035	0.049	0.0049
14	rs11629313	92136679	0.81	0.384295662080596	0.87	0.641494868499257	0.159909578894216	0.592798135377471	0.0075	0.0055	0.0807	0.0225	0.0487	0.0276	0.0235	0.0287	0.0047	0.0399	0.044	0.0953	0.0076	0.0477	0.0814	0.0265	0.0249	0.0072	0.0033	0.0198	0.0193	0.1418	0.0288	0.1028	0.0489	0.005
14	rs1285655	92140428	0.81	0.384295662080596	0.87	0.641494868499257	0.18064393949915	0.553389014959238	0.0075	0.0056	0.0807	0.0225	0.049	0.0276	0.0233	0.0287	0.0047	0.04	0.044	0.0952	0.0077	0.0477	0.0815	0.0265	0.0249	0.0072	0.0032	0.0199	0.0193	0.1419	0.0287	0.1027	0.0488	0.005
14	rs1285654	92140810	0.81	0.384295662080596	0.87	0.641494868499257	0.181380083449687	0.541892371134442	0.0075	0.0056	0.0813	0.0223	0.0491	0.0276	0.0232	0.0288	0.0047	0.04	0.044	0.095	0.0077	0.0478	0.0815	0.0262	0.0249	0.0072	0.0032	0.0199	0.0194	0.1422	0.0287	0.1021	0.0485	0.005
14	rs11621097	92142011	0.81	0.384295662080596	0.87	0.641494868499257	0.361737554822538	0.564238360710182	0.0076	0.0059	0.0824	0.0216	0.0507	0.0275	0.0228	0.0291	0.0051	0.04	0.0444	0.0945	0.0082	0.0463	0.0795	0.0257	0.0251	0.0075	0.0035	0.0203	0.02	0.144	0.0277	0.0998	0.0491	0.0052
14	rs78899683	92145041	0.81	0.384295662080596	0.87	0.641494868499257	0.562919213484826	0.522264840801192	0.0076	0.0061	0.0831	0.0214	0.0513	0.0275	0.0227	0.0292	0.0053	0.04	0.0444	0.0943	0.0084	0.0457	0.0788	0.0255	0.0252	0.0076	0.0037	0.0205	0.0202	0.1448	0.0274	0.0989	0.0493	0.0053
14	rs7161259	92145075	0.81	0.384295662080596	0.87	0.641494868499257	0.493876615570485	0.51024535058968	0.0076	0.0063	0.0831	0.0211	0.0514	0.0274	0.0226	0.0292	0.0053	0.04	0.0445	0.0942	0.0081	0.0458	0.0787	0.0255	0.0252	0.0077	0.0037	0.0205	0.0202	0.1449	0.0274	0.099	0.0493	0.0053
14	rs6575209	92145237	0.81	0.384295662080596	0.87	0.641494868499257	0.437607426709616	0.519633887814799	0.0082	0.0064	0.0837	0.021	0.0512	0.0271	0.0223	0.029	0.0053	0.0399	0.0445	0.0944	0.0081	0.0461	0.0787	0.0253	0.0251	0.0077	0.0037	0.0204	0.0201	0.1449	0.0274	0.0989	0.0493	0.0053
14	rs78448751	92146825	0.81	0.384295662080596	0.86	0.702596200902853	0.400600088932927	0.537980390952681	0.0082	0.0064	0.0835	0.0208	0.0512	0.0271	0.0226	0.0289	0.0053	0.04	0.0444	0.0945	0.0081	0.046	0.0787	0.0253	0.025	0.0077	0.0037	0.0202	0.02	0.1451	0.0273	0.0989	0.0498	0.0053
14	rs993859	92148427	0.81	0.384295662080596	0.86	0.702596200902853	0.41930499281677	0.562403041931671	0.0082	0.0064	0.0835	0.0208	0.0512	0.0271	0.0228	0.0289	0.0053	0.04	0.0444	0.0943	0.0081	0.046	0.0786	0.0255	0.0252	0.0077	0.0036	0.0201	0.0201	0.1451	0.0271	0.0985	0.0497	0.0053
14	rs75446872	92149622	0.81	0.384295662080596	0.86	0.702596200902853	0.391883507493051	0.569186835064225	0.0082	0.0063	0.0836	0.0208	0.0511	0.0271	0.0227	0.0289	0.0053	0.04	0.0444	0.0944	0.0081	0.046	0.0786	0.0255	0.0252	0.0076	0.0036	0.0201	0.0201	0.1453	0.027	0.0985	0.0497	0.0053
14	rs79323213	92150538	0.81	0.384295662080596	0.87	0.641494868499257	0.367181297677074	0.602105932812419	0.0083	0.0064	0.0838	0.0207	0.051	0.027	0.0224	0.029	0.0053	0.0402	0.0444	0.0947	0.008	0.046	0.0787	0.0254	0.0252	0.0076	0.0036	0.0201	0.0201	0.1455	0.0268	0.0982	0.0495	0.0053
14	rs10135444	92152570	0.81	0.384295662080596	0.86	0.702596200902853	0.292342536145384	0.532125650615653	0.0087	0.0069	0.0848	0.0204	0.0502	0.0267	0.0225	0.0294	0.0053	0.0409	0.0444	0.0961	0.0073	0.046	0.0794	0.025	0.0251	0.0072	0.0035	0.0199	0.0205	0.146	0.026	0.0967	0.0496	0.0052
14	rs72629402	92159558	0.81	0.384295662080596	0.86	0.702596200902853	0.123219443036617	0.420442567764563	0.0089	0.0071	0.0865	0.02	0.0486	0.0257	0.0217	0.0294	0.0051	0.0418	0.0447	0.0989	0.0066	0.0458	0.0822	0.0239	0.0235	0.0059	0.0033	0.0197	0.0203	0.1463	0.0253	0.0979	0.0494	0.0051
14	rs118179138	92162796	0.81	0.384295662080596	0.86	0.702596200902853	0.121759730714265	0.408832782267293	0.0089	0.0071	0.0866	0.02	0.0485	0.0257	0.0217	0.0294	0.0051	0.0418	0.0447	0.0989	0.0066	0.0457	0.0823	0.0239	0.0235	0.0058	0.0033	0.0197	0.0203	0.1463	0.0253	0.098	0.0493	0.0051
14	rs56349232	92163175	0.81	0.384295662080596	0.86	0.702596200902853	0.121701562694319	0.413648584576686	0.0089	0.0071	0.0866	0.02	0.0485	0.0257	0.0217	0.0294	0.0051	0.0418	0.0447	0.0989	0.0066	0.0457	0.0823	0.024	0.0235	0.0058	0.0033	0.0197	0.0203	0.1463	0.0253	0.098	0.0493	0.0051
14	rs117077569	92167947	0.81	0.384295662080596	0.86	0.702596200902853	0.114395759538553	0.420180706623902	0.009	0.0071	0.0867	0.0199	0.0485	0.0256	0.0217	0.0294	0.0051	0.0418	0.0447	0.099	0.0066	0.0457	0.0824	0.024	0.0234	0.0058	0.0033	0.0197	0.0204	0.1462	0.0253	0.098	0.0493	0.0051
14	rs59691603	92171624	0.81	0.384295662080596	0.86	0.702596200902853	0.104535732404685	0.446847974241131	0.009	0.0071	0.0868	0.0198	0.0483	0.0254	0.0218	0.0294	0.0052	0.0419	0.0449	0.0994	0.0065	0.0456	0.0827	0.024	0.0231	0.0057	0.0033	0.0196	0.0204	0.1461	0.0251	0.0982	0.0493	0.0051
14	rs117327104	92183127	0.81	0.384295662080596	0.86	0.702596200902853	0.108229740004121	0.353661846823201	0.0091	0.0071	0.0871	0.0197	0.0482	0.0253	0.0218	0.0293	0.0051	0.0421	0.045	0.0996	0.0063	0.0456	0.0831	0.0239	0.023	0.0056	0.0033	0.0196	0.0204	0.1461	0.025	0.0984	0.0493	0.0051
14	rs1533080	92184500	0.81	0.384295662080596	0.86	0.702596200902853	0.10923370963406	0.344338462261665	0.0091	0.0071	0.0871	0.0197	0.0482	0.0253	0.0218	0.0293	0.0051	0.0421	0.045	0.0996	0.0063	0.0456	0.0831	0.0239	0.023	0.0056	0.0033	0.0196	0.0204	0.1461	0.025	0.0984	0.0493	0.0051
14	rs34691667	92193332	0.81	0.384295662080596	0.86	0.702596200902853	0.102247752326598	0.327861528287684	0.0091	0.0071	0.0872	0.0198	0.0482	0.0254	0.0217	0.0292	0.0051	0.042	0.045	0.0996	0.0062	0.0455	0.0831	0.0238	0.023	0.0055	0.0033	0.0196	0.0204	0.1462	0.025	0.0987	0.0493	0.005
14	rs10141470	92194949	0.81	0.384295662080596	0.86	0.702596200902853	0.10024903031323	0.344586154327876	0.0091	0.0071	0.0872	0.0198	0.0482	0.0254	0.0217	0.0292	0.0051	0.042	0.045	0.0996	0.0062	0.0455	0.0831	0.0238	0.023	0.0055	0.0033	0.0196	0.0204	0.1462	0.025	0.0987	0.0493	0.005
14	rs3783829	92222607	0.81	0.384295662080596	0.86	0.702596200902853	0.0407077141797237	0.178963540689277	0.0096	0.006	0.0876	0.0171	0.0473	0.0239	0.0197	0.0278	0.0044	0.0419	0.0456	0.1024	0.0055	0.0465	0.0878	0.023	0.0202	0.0049	0.003	0.0189	0.0217	0.1487	0.0248	0.1014	0.0501	0.0042
14	rs4243690	92242032	0.81	0.384295662080596	0.86	0.702596200902853	0.0385236153946675	0.111974809232771	0.0095	0.006	0.0873	0.017	0.0473	0.0238	0.0197	0.0278	0.0044	0.0422	0.0456	0.1025	0.0055	0.0466	0.0885	0.0229	0.0199	0.0047	0.003	0.0189	0.0215	0.1489	0.0246	0.1016	0.0502	0.0042
14	rs116851732	92243917	0.81	0.384295662080596	0.86	0.702596200902853	0.0409221076098128	0.0966266183273808	0.0096	0.006	0.0872	0.017	0.0474	0.0238	0.0197	0.0277	0.0043	0.0422	0.0457	0.1025	0.0055	0.0467	0.0883	0.0229	0.0199	0.0047	0.003	0.0188	0.0215	0.1493	0.0246	0.1016	0.0502	0.0042
14	rs72705309	92252686	0.81	0.384295662080596	0.86	0.702596200902853	0.0426504811402373	0.0932839656326749	0.0096	0.006	0.0872	0.017	0.0474	0.0238	0.0197	0.0276	0.0043	0.0422	0.0457	0.1025	0.0055	0.0467	0.0882	0.0228	0.0199	0.0047	0.003	0.0188	0.0216	0.1495	0.0246	0.1016	0.0502	0.0042
14	rs10134181	92280037	0.81	0.384295662080596	0.85	0.767309033253442	0.0433168783597923	0.0956668466215838	0.0096	0.006	0.0872	0.017	0.0474	0.0238	0.0197	0.0276	0.0043	0.0422	0.0457	0.1025	0.0055	0.0467	0.0882	0.0228	0.0199	0.0047	0.003	0.0188	0.0216	0.1496	0.0246	0.1016	0.0502	0.0042
14	rs118012754	92289447	0.81	0.384295662080596	0.85	0.767309033253442	0.0548566769966775	0.0812077591975506	0.0097	0.0061	0.0872	0.0167	0.0482	0.0236	0.0195	0.0271	0.0043	0.0423	0.0458	0.1025	0.0057	0.0467	0.0874	0.0226	0.0197	0.0046	0.0031	0.0189	0.0216	0.1506	0.0246	0.1014	0.0503	0.0041
14	rs10498632	92290744	0.81	0.384295662080596	0.85	0.767309033253442	0.0554173977292585	0.0806105214512356	0.0097	0.0061	0.0872	0.0167	0.048	0.0236	0.0195	0.0271	0.0043	0.0423	0.046	0.1025	0.0057	0.0467	0.0874	0.0226	0.0197	0.0046	0.0031	0.0189	0.0216	0.1506	0.0246	0.1014	0.0503	0.0041
14	rs117250957	92300838	0.81	0.384295662080596	0.85	0.767309033253442	0.0546299710116163	0.0795696654888375	0.0097	0.0061	0.0872	0.0167	0.048	0.0236	0.0195	0.0271	0.0043	0.0423	0.046	0.1025	0.0058	0.0468	0.0874	0.0226	0.0197	0.0046	0.0031	0.0189	0.0216	0.1506	0.0246	0.1014	0.0503	0.0041
14	rs78983101	92308692	0.81	0.384295662080596	0.85	0.767309033253442	0.0633830784319477	0.0768454116707442	0.0096	0.006	0.087	0.0165	0.0481	0.0236	0.0193	0.027	0.0043	0.0424	0.0461	0.1024	0.0058	0.047	0.0877	0.0227	0.0196	0.0046	0.0031	0.019	0.0217	0.1505	0.0244	0.1016	0.0503	0.0041
14	rs1884840	92309325	0.81	0.384295662080596	0.85	0.767309033253442	0.0655793997408295	0.0764802456905709	0.0096	0.006	0.0872	0.0165	0.0481	0.0236	0.0193	0.027	0.0043	0.0424	0.0461	0.1022	0.0058	0.047	0.0877	0.0227	0.0196	0.0046	0.0031	0.019	0.0217	0.1505	0.0244	0.1017	0.0503	0.0041
14	rs75811850	92314172	0.81	0.384295662080596	0.85	0.767309033253442	0.0624269107267314	0.0899880188312368	0.0096	0.006	0.0873	0.0165	0.0481	0.0235	0.0193	0.0269	0.0043	0.0424	0.0461	0.1022	0.0058	0.047	0.0877	0.0227	0.0196	0.0046	0.003	0.019	0.0217	0.1507	0.0244	0.1017	0.0502	0.0041
14	rs117586172	92317656	0.81	0.384295662080596	0.85	0.767309033253442	0.0627127557333402	0.0868930442417432	0.0097	0.0059	0.0873	0.0165	0.048	0.0235	0.0192	0.0269	0.0042	0.0424	0.0461	0.1024	0.0058	0.047	0.0877	0.0226	0.0195	0.0045	0.003	0.019	0.0217	0.151	0.0244	0.1017	0.0501	0.0041
14	rs77751978	92326098	0.81	0.384295662080596	0.85	0.767309033253442	0.0710483927217864	0.0745206892954474	0.0097	0.0057	0.0875	0.0166	0.0479	0.0232	0.019	0.0267	0.0042	0.0424	0.0461	0.1028	0.0058	0.047	0.0876	0.0225	0.0194	0.0044	0.003	0.0191	0.0218	0.1522	0.0245	0.1017	0.0496	0.004
14	rs2498854	92326415	0.81	0.384295662080596	0.85	0.767309033253442	0.0715881831203257	0.0705940384961114	0.0097	0.0057	0.0875	0.0166	0.0479	0.0232	0.019	0.0267	0.0042	0.0424	0.0461	0.1029	0.0058	0.047	0.0876	0.0225	0.0194	0.0044	0.003	0.0191	0.0218	0.1522	0.0245	0.1017	0.0496	0.004
14	rs2498850	92332650	0.81	0.384295662080596	0.86	0.702596200902853	0.0664479326685505	0.086585931532156	0.0097	0.0057	0.0877	0.0163	0.048	0.023	0.0187	0.0265	0.0041	0.0425	0.0461	0.1033	0.0057	0.0469	0.0876	0.0224	0.0192	0.0044	0.003	0.0191	0.0219	0.1524	0.0248	0.1016	0.0496	0.0041
14	rs1548818	92333001	0.81	0.384295662080596	0.86	0.702596200902853	0.0681671983239094	0.0787557124975163	0.0097	0.0057	0.0877	0.0163	0.048	0.0229	0.0186	0.0265	0.0041	0.0425	0.0461	0.1034	0.0057	0.0469	0.0876	0.0224	0.0192	0.0044	0.003	0.0191	0.0219	0.1524	0.0248	0.1016	0.0496	0.0041
14	rs75680283	92335321	0.81	0.384295662080596	0.86	0.702596200902853	0.0716922936104765	0.0791252688413024	0.0097	0.0057	0.0878	0.0163	0.0481	0.0229	0.0185	0.0265	0.0041	0.0425	0.046	0.1036	0.0057	0.0468	0.0876	0.0224	0.0192	0.0043	0.003	0.0192	0.0219	0.1526	0.0247	0.1015	0.0496	0.004
14	rs75033136	92337671	0.81	0.384295662080596	0.86	0.702596200902853	0.114423759520499	0.0677244383514736	0.0096	0.0057	0.0891	0.0159	0.0491	0.0224	0.0182	0.026	0.0042	0.0426	0.0456	0.104	0.0054	0.0467	0.0877	0.0221	0.0192	0.0039	0.0028	0.0193	0.0217	0.1537	0.0246	0.1014	0.0496	0.0038
14	rs2267990	92339908	0.82	0.338707801994422	0.86	0.702596200902853	0.206323852723763	0.0522603661538832	0.0094	0.0056	0.0878	0.0154	0.0504	0.0214	0.0172	0.026	0.0042	0.0434	0.0449	0.104	0.005	0.0474	0.089	0.021	0.0191	0.0033	0.0024	0.0209	0.0214	0.156	0.0243	0.1018	0.0499	0.0032
14	rs2430344	92346199	0.81	0.384295662080596	0.86	0.702596200902853	0.22727959624733	0.0402124725363554	0.0093	0.0056	0.088	0.0151	0.0505	0.0212	0.0171	0.0263	0.0042	0.0433	0.0442	0.1037	0.0051	0.0475	0.0898	0.0208	0.019	0.0031	0.0023	0.0211	0.0216	0.1566	0.0242	0.1017	0.0498	0.0032
14	rs2430347	92347680	0.81	0.384295662080596	0.86	0.702596200902853	0.221459195601799	0.036054001570451	0.0093	0.0056	0.0881	0.0151	0.0505	0.0214	0.0171	0.0263	0.0042	0.0431	0.0442	0.1039	0.0051	0.0475	0.0898	0.0208	0.019	0.0031	0.0025	0.0212	0.0216	0.1564	0.0243	0.1015	0.0498	0.0032
14	rs79451813	92355655	0.81	0.384295662080596	0.86	0.702596200902853	0.215438459520993	0.0220467833097127	0.0092	0.0057	0.0888	0.0155	0.0504	0.021	0.017	0.0265	0.004	0.0428	0.0441	0.1034	0.0049	0.0475	0.0898	0.0208	0.0188	0.0029	0.0024	0.0213	0.0215	0.1569	0.0241	0.1009	0.051	0.0031
14	rs72705341	92356026	0.81	0.384295662080596	0.86	0.702596200902853	0.224941331299761	0.0290292214773337	0.0092	0.0057	0.0889	0.0155	0.0504	0.0209	0.0169	0.0265	0.004	0.0428	0.0444	0.1033	0.0049	0.0475	0.0898	0.0208	0.0188	0.0029	0.0024	0.0213	0.0215	0.157	0.024	0.101	0.051	0.0031
14	rs887897	92357194	0.81	0.384295662080596	0.87	0.641494868499257	0.228495775873397	0.0279429009047389	0.0092	0.0057	0.089	0.0154	0.0504	0.0209	0.0169	0.0265	0.004	0.0428	0.0444	0.1034	0.0049	0.0475	0.0898	0.0209	0.0187	0.0028	0.0023	0.0213	0.0215	0.1571	0.024	0.1009	0.0511	0.0031
14	rs2267996	92359725	0.81	0.384295662080596	0.87	0.641494868499257	0.233396584543399	0.021713409974373	0.0092	0.0057	0.0893	0.0154	0.0504	0.0208	0.0168	0.0266	0.004	0.0428	0.0444	0.1033	0.0048	0.0474	0.0898	0.0209	0.0187	0.0028	0.0023	0.0214	0.0215	0.1573	0.024	0.1007	0.0512	0.003
14	rs116919234	92363325	0.81	0.384295662080596	0.87	0.641494868499257	0.25268724547715	0.0199237199002915	0.0092	0.0057	0.0894	0.0154	0.0505	0.0207	0.0168	0.0266	0.004	0.0428	0.0444	0.1033	0.0048	0.0474	0.0898	0.0209	0.0186	0.0028	0.0023	0.0215	0.0214	0.1575	0.024	0.1006	0.0513	0.0029
14	rs8013684	92365790	0.81	0.384295662080596	0.87	0.641494868499257	0.27471986158717	0.00859315483207594	0.0092	0.0057	0.0892	0.0154	0.0505	0.0207	0.0169	0.0265	0.0039	0.0428	0.0444	0.1033	0.0048	0.0474	0.0898	0.0209	0.0186	0.0027	0.0023	0.0215	0.0214	0.1577	0.0241	0.1007	0.0514	0.0027
14	rs2300137	92370024	0.81	0.384295662080596	0.87	0.641494868499257	0.251357282617938	0.0104626369415013	0.0092	0.0057	0.0893	0.0153	0.0504	0.0206	0.0168	0.0265	0.0038	0.0429	0.0444	0.1038	0.0048	0.0473	0.09	0.021	0.0184	0.0027	0.0023	0.0216	0.0214	0.1576	0.024	0.1008	0.0514	0.0027
14	rs2254320	92371141	0.81	0.384295662080596	0.87	0.641494868499257	0.294074423434729	0.00950423792628744	0.0091	0.0055	0.0893	0.0153	0.0504	0.0206	0.0168	0.0265	0.0039	0.0429	0.0444	0.1038	0.0048	0.0473	0.0899	0.021	0.0184	0.0027	0.0025	0.0216	0.0214	0.1577	0.024	0.1008	0.0514	0.0027
14	rs1861087	92371353	0.81	0.384295662080596	0.87	0.641494868499257	0.292294505992055	0.0101758538103005	0.0091	0.0055	0.0893	0.0153	0.0504	0.0206	0.0168	0.0265	0.0039	0.0429	0.0444	0.1038	0.0048	0.0473	0.0899	0.021	0.0184	0.0027	0.0025	0.0216	0.0214	0.1577	0.024	0.1008	0.0514	0.0027
14	rs76232437	92374515	0.81	0.384295662080596	0.87	0.641494868499257	0.280325245859429	0.0137520216307888	0.0091	0.0055	0.0893	0.0152	0.0505	0.0206	0.0168	0.0265	0.004	0.0429	0.0445	0.1039	0.0048	0.0472	0.09	0.0209	0.0181	0.0028	0.0025	0.0216	0.0215	0.1578	0.024	0.1006	0.0515	0.0028
14	rs2498830	92375616	0.81	0.384295662080596	0.88	0.583941145430028	0.284616578476121	0.0134879483678095	0.0091	0.0055	0.0893	0.0152	0.0505	0.0206	0.0168	0.0265	0.004	0.043	0.0445	0.104	0.0048	0.0473	0.09	0.0209	0.018	0.0028	0.0025	0.0216	0.0215	0.1578	0.024	0.1005	0.0515	0.0028
14	rs7140720	92386527	0.81	0.384295662080596	0.88	0.583941145430028	0.215113467841457	0.0110187519350854	0.009	0.0062	0.0892	0.0149	0.0508	0.0198	0.0165	0.0269	0.004	0.0435	0.0454	0.1043	0.0046	0.0486	0.0899	0.0203	0.0171	0.0028	0.0025	0.0218	0.0213	0.1573	0.0239	0.0995	0.0516	0.0029
14	rs74071631	92392569	0.81	0.384295662080596	0.89	0.529866637543626	0.222947826429516	0.0142203211230938	0.009	0.0061	0.0891	0.0145	0.0506	0.0198	0.0162	0.0269	0.004	0.0439	0.0457	0.1043	0.0045	0.0486	0.0905	0.0202	0.0168	0.0029	0.0025	0.0219	0.0213	0.1571	0.0237	0.1001	0.0512	0.0029
14	rs8012648	92393026	0.81	0.384295662080596	0.89	0.529866637543626	0.223901812188074	0.0151804088139187	0.009	0.0061	0.0892	0.0145	0.0506	0.0198	0.0161	0.0269	0.004	0.044	0.0457	0.1043	0.0045	0.0486	0.0907	0.0202	0.0168	0.0029	0.0025	0.0218	0.0212	0.1572	0.0237	0.1001	0.0512	0.003
14	rs2256767	92399288	0.81	0.384295662080596	0.89	0.529866637543626	0.1782998821063	0.0278961102155838	0.0095	0.0064	0.0896	0.0134	0.05	0.0199	0.0161	0.0264	0.0041	0.0443	0.0464	0.1058	0.0045	0.0489	0.0911	0.0196	0.0166	0.003	0.0024	0.0214	0.0202	0.1571	0.0241	0.1015	0.0486	0.0037
14	rs41458649	92401400	0.81	0.384295662080596	0.89	0.529866637543626	0.17248129061389	0.0515171046324881	0.0095	0.0065	0.0896	0.0131	0.05	0.02	0.0161	0.0262	0.0041	0.0443	0.0468	0.1056	0.0046	0.0491	0.0913	0.0193	0.0164	0.0031	0.0025	0.0212	0.0201	0.1572	0.0243	0.1011	0.0489	0.0038
14	rs13379081	92408309	0.81	0.384295662080596	0.89	0.529866637543626	0.173485183673127	0.0517024860776062	0.0096	0.0067	0.0895	0.0125	0.0501	0.02	0.016	0.0262	0.0043	0.0443	0.0471	0.1051	0.0047	0.0494	0.0918	0.0188	0.0159	0.0033	0.0026	0.0213	0.0198	0.1573	0.0246	0.1005	0.0491	0.0041
14	rs7153027	92427222	0.81	0.384295662080596	0.89	0.529866637543626	0.14714203972116	0.0470367950796664	0.0095	0.0067	0.0895	0.0121	0.0504	0.0202	0.0162	0.026	0.0044	0.0446	0.0474	0.1043	0.0045	0.0499	0.0923	0.0186	0.0154	0.0038	0.0025	0.0214	0.0195	0.1568	0.025	0.0997	0.0495	0.0043
14	rs57308316	92431170	0.81	0.384295662080596	0.89	0.529866637543626	0.163737308756098	0.0337707680328617	0.0096	0.0067	0.0895	0.0121	0.0504	0.0202	0.0159	0.026	0.0044	0.0445	0.0473	0.1044	0.0045	0.0498	0.0923	0.0189	0.0157	0.0039	0.0025	0.0214	0.0195	0.1568	0.025	0.0997	0.0494	0.0043
14	rs117069102	92431409	0.81	0.384295662080596	0.89	0.529866637543626	0.162905192190486	0.0339755053583509	0.0096	0.0067	0.0896	0.0122	0.0504	0.0202	0.0159	0.026	0.0044	0.0445	0.0473	0.1044	0.0045	0.0498	0.0923	0.0189	0.0157	0.0039	0.0025	0.0214	0.0195	0.1568	0.025	0.0996	0.0494	0.0043
14	rs12587248	92435587	0.8	0.433874260405774	0.89	0.529866637543626	0.161248406740177	0.0322534096189014	0.0096	0.0067	0.0896	0.0122	0.0503	0.0203	0.016	0.0259	0.0044	0.0445	0.0474	0.1044	0.0045	0.0499	0.0922	0.0189	0.0158	0.0039	0.0025	0.0213	0.0196	0.1568	0.025	0.0994	0.0494	0.0043
14	rs1051340	92441066	0.8	0.433874260405774	0.9	0.479198205640863	0.159259703206944	0.032504069343365	0.0096	0.0067	0.0896	0.0122	0.0503	0.0202	0.0159	0.0259	0.0043	0.0444	0.0474	0.1043	0.0045	0.0499	0.0922	0.0189	0.0157	0.0039	0.0025	0.0213	0.0196	0.1568	0.025	0.0997	0.0494	0.0043
14	rs74367619	92445928	0.8	0.433874260405774	0.9	0.479198205640863	0.156946572191406	0.032504069343365	0.0096	0.0067	0.0896	0.0122	0.0503	0.0202	0.0159	0.0259	0.0043	0.0444	0.0474	0.1043	0.0045	0.0499	0.0923	0.0189	0.0157	0.0039	0.0025	0.0213	0.0196	0.1568	0.025	0.0997	0.0494	0.0043
14	rs8007661	92459958	0.8	0.433874260405774	0.9	0.479198205640863	0.148613466420862	0.0315068144255003	0.0097	0.0067	0.0897	0.0122	0.0503	0.0202	0.0159	0.0259	0.0043	0.0444	0.0474	0.1043	0.0044	0.0499	0.0923	0.0189	0.0157	0.0039	0.0025	0.0214	0.0196	0.1567	0.025	0.0997	0.0494	0.0043
14	rs12433929	92463621	0.8	0.433874260405774	0.9	0.479198205640863	0.147729566763138	0.0313090895462847	0.0096	0.0067	0.0897	0.0122	0.0503	0.0202	0.0159	0.0259	0.0043	0.0444	0.0473	0.1042	0.0044	0.0499	0.0923	0.0189	0.0157	0.0039	0.0025	0.0214	0.0196	0.1567	0.025	0.0997	0.0494	0.0043
14	rs35007347	92465749	0.8	0.433874260405774	0.91	0.431857736337621	0.146751127936218	0.0312597484489833	0.0096	0.0067	0.0897	0.0122	0.0503	0.0202	0.0159	0.0259	0.0043	0.0444	0.0473	0.1042	0.0044	0.0499	0.0923	0.0189	0.0157	0.0039	0.0025	0.0214	0.0196	0.1567	0.025	0.0997	0.0494	0.0043
14	rs10147971	92466111	0.8	0.433874260405774	0.9	0.479198205640863	0.151383407617269	0.0319039923282261	0.0096	0.0067	0.0896	0.0122	0.0503	0.0202	0.0159	0.0258	0.0043	0.0444	0.0473	0.1041	0.0044	0.0498	0.0922	0.0189	0.0157	0.0039	0.0025	0.0214	0.0196	0.1572	0.025	0.0997	0.0494	0.0043
14	rs77426136	92466722	0.8	0.433874260405774	0.9	0.479198205640863	0.151052062412579	0.0319039923282261	0.0096	0.0067	0.0896	0.0122	0.0503	0.0202	0.0159	0.0258	0.0043	0.0444	0.0473	0.1041	0.0044	0.0498	0.0922	0.0189	0.0157	0.0039	0.0025	0.0214	0.0196	0.1572	0.025	0.0997	0.0494	0.0043
14	rs3818095	92473943	0.8	0.433874260405774	0.9	0.479198205640863	0.148449545051866	0.0341808106081697	0.0096	0.0066	0.0896	0.0123	0.0503	0.0203	0.0159	0.0258	0.0043	0.0444	0.0473	0.104	0.0044	0.0497	0.0923	0.0189	0.0156	0.0039	0.0026	0.0212	0.0195	0.1572	0.025	0.0997	0.0497	0.0043
14	rs7155279	92485881	0.8	0.433874260405774	0.91	0.431857736337621	0.10698955677365	0.0294595745279191	0.0095	0.0065	0.0898	0.0128	0.0501	0.0205	0.0161	0.0259	0.004	0.0445	0.0472	0.1037	0.0046	0.0497	0.0924	0.0191	0.0157	0.0039	0.0025	0.0211	0.0194	0.1571	0.025	0.0995	0.0498	0.0044
14	rs11621328	92499348	0.8	0.433874260405774	0.91	0.431857736337621	0.111121315039576	0.0397708889073667	0.0095	0.0065	0.0894	0.0128	0.0501	0.0205	0.0161	0.026	0.004	0.0444	0.0472	0.1036	0.0047	0.0499	0.0925	0.0194	0.0156	0.0039	0.0025	0.0208	0.0196	0.1561	0.0249	0.0992	0.0512	0.0044
14	rs17807355	92504231	0.8	0.433874260405774	0.91	0.431857736337621	0.110079292398465	0.0423398292037379	0.0095	0.0065	0.0891	0.0128	0.0501	0.0206	0.0161	0.026	0.004	0.0447	0.0474	0.1035	0.0047	0.0496	0.0925	0.0194	0.0156	0.004	0.0025	0.0208	0.0195	0.1561	0.0249	0.0992	0.0513	0.0044
14	rs2295174	92505600	0.8	0.433874260405774	0.91	0.431857736337621	0.111011342905654	0.0424531539189916	0.0095	0.0065	0.0891	0.0128	0.0501	0.0206	0.0161	0.026	0.004	0.0448	0.0474	0.1035	0.0047	0.0496	0.0925	0.0194	0.0156	0.004	0.0025	0.0208	0.0194	0.1561	0.0249	0.0992	0.0513	0.0044
14	rs17127898	92505915	0.8	0.433874260405774	0.91	0.431857736337621	0.110983860373056	0.0425098670040853	0.0095	0.0065	0.0891	0.0128	0.0501	0.0206	0.0161	0.026	0.004	0.0448	0.0474	0.1035	0.0047	0.0496	0.0925	0.0194	0.0156	0.004	0.0025	0.0208	0.0194	0.1561	0.0249	0.0992	0.0513	0.0044
14	rs58339937	92506583	0.8	0.433874260405774	0.91	0.431857736337621	0.111148818574497	0.0423398292037379	0.0095	0.0065	0.0891	0.0128	0.0501	0.0206	0.0161	0.026	0.004	0.0448	0.0474	0.1035	0.0047	0.0496	0.0925	0.0194	0.0156	0.004	0.0025	0.0208	0.0194	0.1561	0.0249	0.0992	0.0513	0.0044
14	rs8022758	92525471	0.8	0.433874260405774	0.91	0.431857736337621	0.116139730114968	0.0342836759910563	0.0095	0.0063	0.0892	0.0132	0.0503	0.0219	0.0162	0.026	0.0025	0.0448	0.0474	0.1034	0.0047	0.0496	0.0928	0.0194	0.0158	0.0039	0.0024	0.0207	0.0194	0.1563	0.0243	0.0993	0.0516	0.004
14	rs17734627	92541373	0.8	0.433874260405774	0.91	0.431857736337621	0.115800922239674	0.0377572290299167	0.0097	0.0063	0.0891	0.0132	0.0503	0.0219	0.0162	0.026	0.0025	0.0448	0.0475	0.1033	0.0047	0.0496	0.0928	0.0193	0.0158	0.0039	0.0024	0.0207	0.0194	0.1561	0.0243	0.0991	0.0519	0.004
14	rs1048755	92548785	0.8	0.433874260405774	0.91	0.431857736337621	0.114479772125081	0.037596035498479	0.0097	0.0063	0.0891	0.0132	0.0503	0.0219	0.0162	0.026	0.0025	0.0448	0.0475	0.1034	0.0047	0.0496	0.0928	0.0193	0.0158	0.0039	0.0024	0.0206	0.0194	0.1561	0.0243	0.0991	0.052	0.004
14	rs8014592	92550657	0.8	0.433874260405774	0.91	0.431857736337621	0.108663185011026	0.0363177727283322	0.0097	0.0064	0.0891	0.0132	0.0503	0.0219	0.0162	0.026	0.0025	0.0448	0.0475	0.1033	0.0047	0.0496	0.0928	0.0191	0.0158	0.0039	0.0024	0.0208	0.0194	0.1561	0.0243	0.099	0.052	0.004
14	rs12147767	92562568	0.8	0.433874260405774	0.91	0.431857736337621	0.107932368588866	0.0347483228224148	0.0097	0.0064	0.0891	0.0132	0.0505	0.0219	0.0161	0.0264	0.0025	0.0449	0.0474	0.1033	0.0047	0.0495	0.0926	0.0192	0.0158	0.0039	0.0024	0.0207	0.0194	0.1559	0.0243	0.0987	0.0522	0.0039
14	rs2145128	92567438	0.8	0.433874260405774	0.9	0.479198205640863	0.0615933928254551	0.0253348796135984	0.0096	0.0063	0.0891	0.0134	0.0507	0.0221	0.0167	0.0271	0.0024	0.0452	0.0465	0.104	0.0046	0.0492	0.092	0.0193	0.0159	0.0041	0.0025	0.0207	0.0195	0.1552	0.0242	0.0984	0.0523	0.0033
14	rs1956417	92572061	0.8	0.433874260405774	0.89	0.529866637543626	0.0582238373767642	0.0253795931378097	0.0097	0.0064	0.089	0.0134	0.0508	0.022	0.0165	0.0273	0.0024	0.0453	0.0467	0.1041	0.0047	0.0494	0.0921	0.0189	0.0157	0.0042	0.0026	0.0207	0.0196	0.1552	0.0244	0.0982	0.0523	0.0033
14	rs17127948	92576251	0.8	0.433874260405774	0.89	0.529866637543626	0.054126500846634	0.0222984157894186	0.0096	0.0063	0.0887	0.0138	0.0508	0.0222	0.0168	0.0279	0.0024	0.0454	0.0467	0.1038	0.0047	0.0494	0.0919	0.0193	0.0156	0.0042	0.0027	0.0206	0.0196	0.1542	0.0244	0.0982	0.0521	0.0032
14	rs8022841	92576585	0.8	0.433874260405774	0.89	0.529866637543626	0.0573200435670816	0.0250229323162157	0.0096	0.0063	0.0889	0.0139	0.0508	0.0222	0.0168	0.028	0.0024	0.0455	0.0467	0.1037	0.0047	0.0493	0.0918	0.0194	0.0157	0.0042	0.0027	0.0206	0.0196	0.1539	0.0243	0.0982	0.0521	0.0032
14	rs6575231	92580525	0.81	0.384295662080596	0.89	0.529866637543626	0.155966145869961	0.0228483206151456	0.0093	0.0059	0.0897	0.0143	0.051	0.0229	0.0166	0.0293	0.0021	0.0458	0.0465	0.1019	0.0047	0.0494	0.0913	0.021	0.016	0.0041	0.0028	0.0206	0.0201	0.152	0.0241	0.0974	0.0523	0.0032
14	rs7151027	92588917	0.81	0.384295662080596	0.89	0.529866637543626	0.146783680304064	0.0178296231848064	0.0093	0.0059	0.0896	0.0143	0.051	0.0228	0.0165	0.0293	0.0021	0.0458	0.0468	0.1019	0.0047	0.0494	0.0912	0.021	0.016	0.0041	0.0028	0.0206	0.0202	0.1518	0.0243	0.0978	0.0523	0.0032
14	rs72691112	92588998	0.81	0.384295662080596	0.89	0.529866637543626	0.147696889869641	0.0182469873782177	0.0093	0.0059	0.0896	0.0143	0.051	0.0228	0.0166	0.0292	0.0021	0.0458	0.0468	0.1019	0.0047	0.0494	0.0912	0.021	0.016	0.0041	0.0028	0.0206	0.0202	0.1518	0.0243	0.0978	0.0523	0.0032
14	rs7155717	92589107	0.81	0.384295662080596	0.89	0.529866637543626	0.148974471477342	0.0188624929852197	0.0093	0.0059	0.0896	0.0143	0.051	0.0229	0.0166	0.0291	0.0021	0.0458	0.0468	0.1019	0.0047	0.0494	0.0912	0.021	0.016	0.0041	0.0028	0.0206	0.0202	0.1518	0.0243	0.0978	0.0522	0.0032
14	rs58036446	92590192	0.81	0.384295662080596	0.88	0.583941145430028	0.149138736535534	0.0180566899876586	0.0093	0.0059	0.0896	0.0143	0.051	0.0229	0.0166	0.0291	0.0021	0.0458	0.0468	0.1019	0.0047	0.0494	0.0912	0.021	0.016	0.0041	0.0028	0.0206	0.0202	0.1518	0.0243	0.0977	0.0522	0.0032
14	rs1241681	92603311	0.81	0.384295662080596	0.88	0.583941145430028	0.17240971342238	0.0196063367487112	0.0092	0.0059	0.0897	0.0144	0.0511	0.0229	0.0166	0.0292	0.002	0.0458	0.0468	0.1019	0.0048	0.0492	0.0912	0.0213	0.016	0.004	0.0028	0.0205	0.0202	0.1518	0.0243	0.0976	0.0521	0.0032
14	rs11844738	92610213	0.81	0.384295662080596	0.88	0.583941145430028	0.17205208636646	0.0198044110998332	0.0092	0.0059	0.0897	0.0144	0.0511	0.0229	0.0166	0.0292	0.002	0.0458	0.0468	0.1019	0.0048	0.0492	0.0912	0.0213	0.016	0.004	0.0028	0.0205	0.0202	0.1518	0.0243	0.0976	0.0521	0.0032
14	rs1998255	92625067	0.81	0.384295662080596	0.88	0.583941145430028	0.171088648589577	0.0195273780044194	0.0092	0.0059	0.0897	0.0144	0.0511	0.0229	0.0166	0.0292	0.002	0.0458	0.0468	0.1019	0.0048	0.0492	0.0912	0.0213	0.016	0.004	0.0028	0.0205	0.0202	0.1518	0.0243	0.0976	0.0521	0.0032
14	rs11546877	92628356	0.81	0.384295662080596	0.88	0.583941145430028	0.16712574734646	0.0194092304747214	0.0092	0.0059	0.0897	0.0144	0.051	0.0229	0.0166	0.0292	0.002	0.0455	0.0468	0.1019	0.0048	0.0494	0.0912	0.0213	0.016	0.004	0.0028	0.0205	0.0202	0.1518	0.0243	0.0976	0.0523	0.0032
14	rs11160046	92634014	0.81	0.384295662080596	0.88	0.583941145430028	0.181343235242879	0.0189790100433625	0.0092	0.0058	0.0899	0.0144	0.0507	0.0229	0.0166	0.0292	0.002	0.0455	0.0468	0.1018	0.0049	0.0492	0.0913	0.0215	0.016	0.004	0.0028	0.0205	0.0201	0.1518	0.0243	0.0975	0.0525	0.0031
14	rs1009170	92636713	0.81	0.384295662080596	0.88	0.583941145430028	0.184714099399268	0.0278493563335276	0.0092	0.0058	0.0899	0.0144	0.0507	0.0229	0.0166	0.0293	0.002	0.0455	0.047	0.1017	0.0049	0.0492	0.0913	0.0215	0.016	0.004	0.0028	0.0205	0.0202	0.1514	0.0243	0.0974	0.0525	0.0031
14	rs7141664	92647042	0.81	0.384295662080596	0.87	0.641494868499257	0.224151051878715	0.0979927276923974	0.0092	0.0058	0.0899	0.0146	0.0506	0.0229	0.0166	0.0293	0.002	0.0455	0.047	0.1014	0.0049	0.0491	0.0916	0.0215	0.0159	0.004	0.0028	0.0205	0.0202	0.1511	0.0244	0.0975	0.0522	0.0031
14	rs117682737	92647274	0.81	0.384295662080596	0.87	0.641494868499257	0.223030691468536	0.100015331350576	0.0092	0.0058	0.0899	0.0146	0.0506	0.0229	0.0166	0.0293	0.002	0.0455	0.047	0.1014	0.0049	0.0491	0.0916	0.0215	0.0159	0.004	0.0028	0.0205	0.0202	0.151	0.0244	0.0975	0.0522	0.0031
14	rs1241695	92656788	0.79	0.487570276707753	0.87	0.641494868499257	0.149763923420319	0.0155308614229182	0.0093	0.0049	0.0901	0.0165	0.0509	0.022	0.0193	0.0331	0.0028	0.045	0.0501	0.094	0.0032	0.0476	0.0942	0.023	0.0156	0.0039	0.0026	0.0221	0.0215	0.1426	0.0246	0.1002	0.0527	0.0022
14	rs10135262	92666291	0.79	0.487570276707753	0.87	0.641494868499257	0.151549241444167	0.0163158138668585	0.0093	0.0049	0.0901	0.0166	0.0509	0.022	0.0194	0.0331	0.0029	0.045	0.0502	0.0937	0.0031	0.0476	0.094	0.0231	0.0157	0.0039	0.0026	0.0222	0.0216	0.1424	0.0246	0.1004	0.0529	0.0022
14	rs78412112	92666343	0.79	0.487570276707753	0.87	0.641494868499257	0.151848013209833	0.0168619753089655	0.0093	0.0049	0.0901	0.0166	0.051	0.022	0.0194	0.0331	0.0029	0.045	0.0502	0.0937	0.0031	0.0477	0.094	0.0231	0.0156	0.0038	0.0026	0.0222	0.0216	0.1424	0.0246	0.1004	0.0529	0.0022
14	rs7140841	92668250	0.79	0.487570276707753	0.87	0.641494868499257	0.170199381056164	0.0368479397445032	0.0091	0.0048	0.0905	0.0168	0.0511	0.0219	0.0198	0.0332	0.0029	0.045	0.05	0.0932	0.0031	0.0478	0.0939	0.0238	0.0158	0.0037	0.0026	0.0222	0.0217	0.142	0.0248	0.1004	0.0522	0.0021
14	rs114900272	92669554	0.79	0.487570276707753	0.87	0.641494868499257	0.149730980173555	0.0420571097345026	0.0087	0.0048	0.0905	0.0169	0.051	0.0221	0.0199	0.0337	0.0026	0.0449	0.0502	0.093	0.0031	0.048	0.0938	0.0238	0.0159	0.0036	0.0026	0.0222	0.0218	0.1416	0.025	0.1003	0.0521	0.0021
14	rs80194260	92669798	0.79	0.487570276707753	0.87	0.641494868499257	0.151947681195903	0.0399914064391814	0.0087	0.0048	0.0905	0.017	0.051	0.0221	0.0199	0.0337	0.0026	0.0449	0.0502	0.093	0.0031	0.048	0.0938	0.0238	0.016	0.0036	0.0026	0.0222	0.0218	0.1416	0.025	0.1003	0.0521	0.0021
14	rs7148148	92671185	0.79	0.487570276707753	0.88	0.583941145430028	0.155730033624531	0.0462093511636146	0.0087	0.0048	0.0905	0.017	0.051	0.0222	0.0199	0.0338	0.0026	0.0449	0.0502	0.0929	0.0031	0.0481	0.0938	0.0238	0.016	0.0036	0.0026	0.0222	0.0219	0.1416	0.0251	0.1002	0.0521	0.0021
14	rs1241716	92671404	0.79	0.487570276707753	0.87	0.641494868499257	0.157930619299688	0.0433646137910952	0.0087	0.0048	0.0905	0.017	0.0511	0.0222	0.0199	0.0338	0.0026	0.0449	0.0502	0.0929	0.003	0.048	0.0938	0.0238	0.016	0.0036	0.0026	0.0222	0.0218	0.1415	0.0251	0.1002	0.052	0.0021
14	rs61976636	92672674	0.79	0.487570276707753	0.87	0.641494868499257	0.148547884985946	0.0378648650249688	0.0087	0.0048	0.0905	0.017	0.051	0.0222	0.0199	0.0338	0.0026	0.0449	0.0501	0.0929	0.003	0.048	0.0938	0.0238	0.016	0.0036	0.0026	0.0222	0.0218	0.1415	0.0251	0.1003	0.052	0.0021
14	rs1956413	92684190	0.79	0.487570276707753	0.87	0.641494868499257	0.147762247951308	0.0592865141321168	0.0089	0.0048	0.0898	0.0171	0.051	0.0222	0.0197	0.0344	0.0025	0.0448	0.0505	0.0937	0.0028	0.048	0.0932	0.0236	0.016	0.0034	0.0025	0.0226	0.0216	0.1402	0.0252	0.1017	0.0521	0.0021
14	rs1957293	92708417	0.79	0.487570276707753	0.87	0.641494868499257	0.122605072544055	0.0526960692044139	0.0089	0.0049	0.0899	0.0169	0.0506	0.0221	0.0196	0.0344	0.0025	0.0447	0.0506	0.0939	0.0028	0.048	0.0935	0.0235	0.0159	0.0034	0.0025	0.0226	0.0216	0.1398	0.0255	0.1022	0.052	0.0021
14	rs12878983	92708578	0.79	0.487570276707753	0.87	0.641494868499257	0.122868145121514	0.0523846925449201	0.0089	0.0049	0.0899	0.0169	0.0506	0.0221	0.0196	0.0344	0.0025	0.0447	0.0506	0.0939	0.0028	0.048	0.0935	0.0235	0.0159	0.0034	0.0025	0.0226	0.0216	0.1398	0.0255	0.1022	0.052	0.0021
14	rs4904843	92709597	0.79	0.487570276707753	0.87	0.641494868499257	0.124100361146628	0.0566231882187791	0.0089	0.0049	0.0898	0.0169	0.0506	0.0221	0.0196	0.0344	0.0025	0.0447	0.0506	0.0939	0.0028	0.048	0.0935	0.0235	0.0159	0.0034	0.0025	0.0226	0.0216	0.1398	0.0255	0.1022	0.0521	0.0021
14	rs76605421	92714008	0.79	0.487570276707753	0.87	0.641494868499257	0.114732037437691	0.0406006561308255	0.0089	0.0049	0.0898	0.0169	0.0507	0.0221	0.0196	0.0344	0.0025	0.0447	0.0506	0.0938	0.0028	0.048	0.0934	0.0235	0.0159	0.0035	0.0025	0.0226	0.0216	0.1398	0.0256	0.1021	0.052	0.0021
14	rs10134100	92720904	0.79	0.487570276707753	0.87	0.641494868499257	0.0973350473729233	0.0621356168740305	0.009	0.005	0.0903	0.0168	0.0505	0.0218	0.0193	0.0344	0.0025	0.0452	0.0501	0.0942	0.0028	0.0486	0.0931	0.0235	0.0159	0.0035	0.0025	0.0226	0.0218	0.1395	0.0259	0.1018	0.0516	0.0022
14	rs73324224	92722005	0.79	0.487570276707753	0.86	0.702596200902853	0.0859797922582337	0.0335665993151485	0.0089	0.0053	0.0902	0.0168	0.0502	0.0221	0.0194	0.0345	0.0025	0.0454	0.0501	0.0945	0.0026	0.0485	0.093	0.0235	0.0162	0.0035	0.0024	0.0227	0.022	0.1389	0.0259	0.102	0.051	0.0022
14	rs7159722	92722019	0.79	0.487570276707753	0.86	0.702596200902853	0.0792259150122261	0.0354767928393721	0.0087	0.0053	0.0902	0.0168	0.0502	0.0221	0.0194	0.0345	0.0025	0.0454	0.0501	0.0945	0.0026	0.0485	0.093	0.0235	0.0162	0.0035	0.0023	0.0227	0.0219	0.1392	0.026	0.102	0.051	0.0022
14	rs11624987	92722844	0.79	0.487570276707753	0.86	0.702596200902853	0.0533685581225239	0.0352158317848792	0.0087	0.0055	0.0901	0.0168	0.0499	0.0222	0.0194	0.0346	0.0026	0.0455	0.05	0.0944	0.0031	0.0484	0.0928	0.0234	0.0164	0.0036	0.0024	0.0227	0.0221	0.1386	0.026	0.1019	0.0506	0.0023
14	rs7142050	92726738	0.79	0.487570276707753	0.86	0.702596200902853	0.0463023435208114	0.0268301042016976	0.0084	0.0057	0.09	0.0169	0.0496	0.0224	0.0195	0.0347	0.0027	0.0456	0.0499	0.0943	0.0035	0.0484	0.0927	0.0235	0.0167	0.0036	0.0024	0.0228	0.0222	0.1382	0.026	0.1018	0.0504	0.0023
14	rs79089643	92728159	0.79	0.487570276707753	0.86	0.702596200902853	0.0482295187645518	0.0225514194646448	0.0084	0.0057	0.0898	0.0169	0.0494	0.0225	0.0196	0.0347	0.0027	0.0456	0.05	0.0942	0.0035	0.0484	0.0927	0.0236	0.0167	0.0037	0.0024	0.0229	0.0223	0.138	0.0259	0.1017	0.0504	0.0024
14	rs7156630	92730412	0.79	0.487570276707753	0.86	0.702596200902853	0.0518236289451127	0.0220886267442524	0.0083	0.0057	0.0895	0.0171	0.0492	0.0227	0.0198	0.0349	0.0027	0.0456	0.0502	0.0941	0.0036	0.0484	0.0926	0.0237	0.0168	0.0037	0.0025	0.023	0.0224	0.1377	0.0258	0.1015	0.0503	0.0024
14	rs7150379	92736604	0.79	0.487570276707753	0.86	0.702596200902853	0.0420786382394146	0.0302805153414081	0.0081	0.0058	0.0886	0.0172	0.0487	0.0229	0.0201	0.0351	0.0028	0.0456	0.0503	0.0939	0.0039	0.0486	0.0924	0.0238	0.017	0.0038	0.0026	0.0231	0.0226	0.1369	0.026	0.1015	0.0501	0.0025
14	rs111363817	92738068	0.78	0.545501786478432	0.87	0.641494868499257	0.0231742173708934	0.0574619843297904	0.0083	0.006	0.0872	0.0179	0.0485	0.0233	0.0209	0.0356	0.0029	0.0457	0.0499	0.0947	0.0044	0.0489	0.0921	0.0235	0.0176	0.0042	0.0031	0.0231	0.0227	0.135	0.0264	0.1001	0.0492	0.0029
14	rs4900106	92739145	0.78	0.545501786478432	0.87	0.641494868499257	0.0163177898127074	0.102709789909883	0.0085	0.0061	0.0863	0.0183	0.0481	0.0237	0.0215	0.0359	0.0029	0.0456	0.0495	0.0952	0.0046	0.0492	0.0912	0.0232	0.018	0.0045	0.0033	0.0233	0.0229	0.1341	0.027	0.0993	0.0484	0.0032
14	rs75131571	92739855	0.78	0.545501786478432	0.87	0.641494868499257	0.0162880498207276	0.0735846631205434	0.0086	0.0061	0.0858	0.0186	0.0479	0.0239	0.0218	0.0362	0.003	0.0455	0.049	0.0955	0.0048	0.049	0.0913	0.0231	0.0182	0.0046	0.0034	0.0234	0.0229	0.1335	0.0269	0.0991	0.0482	0.0033
14	rs750406	92742640	0.78	0.545501786478432	0.87	0.641494868499257	0.0165120739758936	0.149398206452259	0.0087	0.0063	0.0856	0.0188	0.0478	0.024	0.022	0.0363	0.003	0.0454	0.0488	0.0956	0.0049	0.0491	0.0913	0.0231	0.0183	0.0047	0.0035	0.0234	0.0229	0.1332	0.0268	0.099	0.048	0.0034
14	rs7156849	92746915	0.78	0.545501786478432	0.87	0.641494868499257	0.0176190131765303	0.114018222871647	0.0087	0.0063	0.0855	0.0189	0.0477	0.024	0.0221	0.0363	0.003	0.0454	0.0487	0.0956	0.0049	0.049	0.0914	0.0231	0.0183	0.0047	0.0035	0.0234	0.023	0.1331	0.0268	0.099	0.0479	0.0034
14	rs76940116	92747433	0.78	0.545501786478432	0.87	0.641494868499257	0.0174699328892037	0.107679661383449	0.0087	0.0063	0.0855	0.0189	0.0477	0.024	0.0221	0.0363	0.003	0.0454	0.0487	0.0956	0.0049	0.049	0.0914	0.0231	0.0183	0.0047	0.0035	0.0234	0.023	0.1331	0.0268	0.099	0.0479	0.0034
14	rs4904860	92748495	0.78	0.545501786478432	0.87	0.641494868499257	0.0186641200718879	0.0884351260480472	0.0087	0.0063	0.0855	0.0189	0.0477	0.024	0.0221	0.0364	0.003	0.0454	0.0487	0.0956	0.0049	0.049	0.0913	0.0231	0.0184	0.0047	0.0035	0.0235	0.023	0.1332	0.0267	0.099	0.0479	0.0034
14	rs2025074	92752200	0.78	0.545501786478432	0.87	0.641494868499257	0.0224152264590927	0.0711597208539479	0.0089	0.0064	0.086	0.0187	0.0478	0.0242	0.0229	0.0369	0.0031	0.0453	0.0488	0.095	0.005	0.049	0.0916	0.023	0.0183	0.0048	0.0035	0.0236	0.0229	0.1324	0.0267	0.0984	0.0471	0.0036
14	rs76399500	92753742	0.78	0.545501786478432	0.87	0.641494868499257	0.013126393827399	0.109524567426951	0.0091	0.0067	0.0854	0.0186	0.0475	0.0245	0.023	0.0369	0.0034	0.0449	0.0475	0.0947	0.0053	0.0494	0.0916	0.0233	0.0184	0.005	0.0036	0.0238	0.023	0.1329	0.027	0.0972	0.0469	0.0038
14	rs117642738	92753877	0.79	0.487570276707753	0.86	0.702596200902853	0.0137842758720508	0.110535943064983	0.0093	0.0067	0.0853	0.0189	0.0475	0.0247	0.0232	0.0368	0.0034	0.0451	0.0475	0.0944	0.0054	0.0496	0.0917	0.0234	0.0186	0.005	0.0036	0.0238	0.023	0.1326	0.0272	0.0966	0.0468	0.0038
14	rs4900108	92754084	0.79	0.487570276707753	0.86	0.702596200902853	0.0143442005615903	0.135570888800064	0.0094	0.0067	0.0854	0.019	0.0473	0.0248	0.0234	0.0368	0.0035	0.0449	0.0472	0.0941	0.0054	0.0496	0.0916	0.0235	0.0186	0.0051	0.0036	0.0239	0.0231	0.133	0.0273	0.096	0.0467	0.0039
14	rs61977799	92757403	0.78	0.545501786478432	0.86	0.702596200902853	0.0197965226765998	0.186462995942521	0.0099	0.007	0.0843	0.0191	0.0459	0.0256	0.0241	0.0372	0.0033	0.0432	0.0472	0.0959	0.0049	0.0497	0.0912	0.0232	0.019	0.0051	0.0037	0.0244	0.0234	0.1307	0.0275	0.0976	0.0465	0.004
14	rs55702177	92758512	0.78	0.545501786478432	0.86	0.702596200902853	0.0262900177602137	0.177055151267119	0.0101	0.007	0.0837	0.019	0.0453	0.0258	0.0242	0.0378	0.0032	0.0427	0.0471	0.0961	0.0046	0.0494	0.0914	0.0231	0.0193	0.005	0.0036	0.0246	0.0237	0.1303	0.0275	0.0987	0.0464	0.004
14	rs56365547	92759251	0.78	0.545501786478432	0.86	0.702596200902853	0.0241388100647342	0.17206704779392	0.0102	0.007	0.0836	0.019	0.0446	0.026	0.0243	0.0365	0.0031	0.0424	0.0468	0.0964	0.0045	0.0493	0.091	0.0232	0.0196	0.0049	0.0036	0.025	0.0237	0.1301	0.0275	0.0992	0.048	0.004
14	rs12588366	92759284	0.78	0.545501786478432	0.86	0.702596200902853	0.024596650540569	0.172166323934022	0.0102	0.007	0.0836	0.019	0.0446	0.026	0.0243	0.0365	0.0031	0.0424	0.0468	0.0964	0.0045	0.0493	0.091	0.0232	0.0196	0.0049	0.0036	0.025	0.0237	0.1301	0.0275	0.0992	0.048	0.004
14	rs4900109	92763391	0.77	0.607778593196603	0.86	0.702596200902853	0.0390618762668224	0.19968033298259	0.0103	0.007	0.0834	0.0191	0.0439	0.0264	0.0244	0.0369	0.003	0.042	0.0465	0.0964	0.0042	0.0492	0.0909	0.023	0.0199	0.0048	0.0033	0.0253	0.024	0.1304	0.0272	0.1003	0.0478	0.004
14	rs72693164	92767214	0.77	0.607778593196603	0.86	0.702596200902853	0.0416713374841976	0.211918564804875	0.0102	0.007	0.0832	0.019	0.0439	0.0265	0.0246	0.0371	0.003	0.042	0.0464	0.0964	0.0041	0.0492	0.0908	0.0229	0.02	0.0047	0.0033	0.0254	0.0241	0.1304	0.0272	0.1003	0.0478	0.004
14	rs12896399	92773663	0.77	0.607778593196603	0.86	0.702596200902853	0.0422540273334629	0.218450379223358	0.0102	0.007	0.0832	0.0189	0.0439	0.0265	0.0246	0.0371	0.003	0.042	0.0464	0.0965	0.0041	0.0492	0.0908	0.0229	0.02	0.0047	0.0032	0.0254	0.0242	0.1305	0.0272	0.1003	0.0478	0.004
14	rs74590295	92776368	0.77	0.607778593196603	0.86	0.702596200902853	0.042356568419878	0.224503833117382	0.0102	0.007	0.0832	0.0189	0.0439	0.0265	0.0246	0.0371	0.003	0.042	0.0463	0.0965	0.0041	0.0492	0.0908	0.0229	0.02	0.0047	0.0032	0.0254	0.0242	0.1305	0.0272	0.1003	0.0478	0.004
14	rs67790709	92785908	0.77	0.607778593196603	0.86	0.702596200902853	0.0450674114565708	0.227332663539369	0.0103	0.0069	0.0832	0.0189	0.0438	0.0266	0.0246	0.037	0.003	0.0419	0.0462	0.0966	0.004	0.0493	0.0908	0.0229	0.0201	0.0047	0.0032	0.0255	0.0242	0.1306	0.0271	0.1004	0.0478	0.004
14	rs77004437	92793206	0.77	0.607778593196603	0.86	0.702596200902853	0.0473699364025342	0.217052884243873	0.0103	0.0069	0.0832	0.0189	0.0437	0.0266	0.0246	0.037	0.003	0.0419	0.0461	0.0967	0.004	0.0493	0.0908	0.0229	0.0201	0.0047	0.0032	0.0255	0.0241	0.1307	0.0271	0.1004	0.0479	0.0039
14	rs117848934	92796826	0.77	0.607778593196603	0.87	0.641494868499257	0.0489700265771862	0.21255813402868	0.0105	0.0069	0.0831	0.0189	0.0437	0.0265	0.0246	0.0369	0.003	0.0418	0.0461	0.0968	0.0039	0.0493	0.0907	0.0229	0.0201	0.0047	0.0032	0.0256	0.0241	0.131	0.0271	0.1006	0.0478	0.0039
14	rs57231768	92801418	0.77	0.607778593196603	0.86	0.702596200902853	0.051387801579193	0.216623479164879	0.0106	0.0069	0.0832	0.0188	0.0438	0.0265	0.0247	0.0369	0.003	0.0418	0.046	0.097	0.0039	0.0493	0.0907	0.0228	0.0202	0.0046	0.0032	0.0256	0.0241	0.1309	0.0271	0.1006	0.0477	0.0039
14	rs11621581	92802560	0.77	0.607778593196603	0.86	0.702596200902853	0.0532315184616098	0.223202115815338	0.0106	0.0069	0.0832	0.0188	0.0438	0.0265	0.0247	0.0369	0.003	0.0417	0.0461	0.0971	0.0039	0.0493	0.0905	0.0228	0.0202	0.0047	0.0032	0.0257	0.0241	0.1309	0.0271	0.1006	0.0478	0.0039
14	rs76030827	92808475	0.77	0.607778593196603	0.86	0.702596200902853	0.0544560084934035	0.227659807517001	0.0106	0.0069	0.0834	0.0188	0.0435	0.0263	0.0247	0.0371	0.003	0.0414	0.0459	0.097	0.004	0.0492	0.0909	0.0227	0.0203	0.0047	0.0032	0.0258	0.024	0.1312	0.0269	0.1008	0.0475	0.004
14	rs116300041	92812863	0.77	0.607778593196603	0.86	0.702596200902853	0.0629803214871687	0.255898553140509	0.0105	0.0067	0.0838	0.0184	0.0434	0.0261	0.025	0.0374	0.003	0.0409	0.0456	0.0971	0.004	0.0491	0.0913	0.0223	0.0204	0.0047	0.0032	0.0259	0.024	0.1316	0.0268	0.102	0.0466	0.0038
14	rs17128179	92813655	0.77	0.607778593196603	0.86	0.702596200902853	0.0682075234261823	0.25635159060674	0.0105	0.0067	0.0839	0.0183	0.0434	0.026	0.0251	0.0375	0.0029	0.0408	0.0454	0.0971	0.004	0.0492	0.0916	0.0222	0.0203	0.0046	0.0032	0.0259	0.024	0.1317	0.0268	0.1024	0.0465	0.0037
14	rs12586368	92814457	0.77	0.607778593196603	0.86	0.702596200902853	0.0648548340377546	0.251945265711703	0.0104	0.0067	0.0843	0.0182	0.0434	0.026	0.0251	0.0371	0.0029	0.0408	0.0454	0.0971	0.004	0.0492	0.0918	0.0221	0.0203	0.0046	0.0033	0.0258	0.024	0.1315	0.0268	0.1026	0.0465	0.0037
14	rs79213352	92819696	0.77	0.607778593196603	0.86	0.702596200902853	0.0584057247652288	0.235556771106777	0.0103	0.0067	0.0854	0.0182	0.0434	0.0261	0.0251	0.0363	0.0027	0.0406	0.0453	0.0972	0.004	0.049	0.0921	0.022	0.0204	0.0045	0.0032	0.0259	0.024	0.1316	0.0268	0.1031	0.0462	0.0034
14	rs73333722	92822426	0.77	0.607778593196603	0.85	0.767309033253442	0.0600597006160832	0.240314210332583	0.0103	0.0066	0.0855	0.0182	0.0434	0.0262	0.0251	0.0363	0.0026	0.0405	0.0452	0.0972	0.0039	0.049	0.0922	0.0219	0.0204	0.0045	0.0032	0.026	0.024	0.1317	0.0268	0.1033	0.0461	0.0034
14	rs7142440	92823155	0.77	0.607778593196603	0.85	0.767309033253442	0.0600782503108457	0.241536117976837	0.0103	0.0066	0.0855	0.0183	0.0434	0.0262	0.0251	0.0363	0.0026	0.0405	0.0452	0.0973	0.0039	0.049	0.0923	0.0219	0.0204	0.0045	0.0032	0.026	0.024	0.1317	0.0268	0.1033	0.0461	0.0034
14	rs117800998	92826246	0.77	0.607778593196603	0.85	0.767309033253442	0.101284252444682	0.278737208904261	0.01	0.0064	0.0858	0.0184	0.0431	0.0258	0.0249	0.0366	0.0021	0.0401	0.0449	0.0987	0.0036	0.0494	0.0941	0.0206	0.0208	0.0037	0.0027	0.0262	0.0242	0.132	0.0266	0.1051	0.045	0.0028
14	rs77694540	92826737	0.78	0.545501786478432	0.85	0.767309033253442	0.155090220623411	0.28001716471745	0.0101	0.0063	0.0859	0.0185	0.0432	0.0258	0.0249	0.0367	0.0019	0.0401	0.0447	0.0993	0.0035	0.0492	0.0949	0.0202	0.0209	0.0035	0.0025	0.0263	0.0241	0.1319	0.0261	0.1055	0.045	0.0025
14	rs78282734	92827181	0.77	0.607778593196603	0.85	0.767309033253442	0.195118004122875	0.329205221808356	0.0101	0.0063	0.0861	0.0185	0.0434	0.0258	0.0249	0.0366	0.0018	0.0401	0.0446	0.1	0.0034	0.0491	0.0956	0.0198	0.0211	0.0033	0.0024	0.0264	0.0241	0.1318	0.0256	0.1059	0.0449	0.0023
14	rs7145687	92827246	0.77	0.607778593196603	0.85	0.767309033253442	0.198710260745389	0.290792103530093	0.0101	0.0063	0.0861	0.0185	0.0435	0.0258	0.0249	0.0366	0.0017	0.04	0.0446	0.1	0.0034	0.0491	0.0958	0.0197	0.0211	0.0032	0.0024	0.0264	0.0242	0.1318	0.0255	0.1059	0.0449	0.0023
14	rs12890597	92828636	0.77	0.607778593196603	0.85	0.767309033253442	0.209911019749257	0.278504683205491	0.0101	0.0062	0.0861	0.0185	0.0436	0.0258	0.0249	0.0366	0.0016	0.04	0.0447	0.1	0.0034	0.0492	0.0959	0.0197	0.0211	0.0032	0.0024	0.0265	0.0242	0.1318	0.0255	0.1062	0.0448	0.0023
14	rs76614748	92830382	0.77	0.607778593196603	0.85	0.767309033253442	0.206561911311117	0.27780746404759	0.0101	0.0062	0.0861	0.0185	0.0437	0.0257	0.0249	0.0366	0.0016	0.04	0.0446	0.1	0.0034	0.0492	0.0959	0.0197	0.0211	0.0032	0.0024	0.0265	0.0242	0.132	0.0254	0.1062	0.0448	0.0023
14	rs8003333	92835100	0.77	0.607778593196603	0.84	0.835693000351761	0.200305793753528	0.264320271843822	0.0101	0.0062	0.0859	0.0185	0.0442	0.0256	0.0248	0.0364	0.0016	0.0399	0.0444	0.1003	0.0033	0.0493	0.096	0.0196	0.0211	0.0031	0.0025	0.0264	0.0241	0.1328	0.0254	0.1059	0.0445	0.0022
14	rs12883517	92836102	0.77	0.607778593196603	0.82	0.983693090035176	0.196079997331404	0.273519860103725	0.01	0.0061	0.0856	0.0184	0.044	0.0254	0.0246	0.0364	0.0015	0.0397	0.0445	0.1007	0.0032	0.0493	0.0963	0.0195	0.021	0.0031	0.0025	0.0263	0.0242	0.1331	0.0254	0.1062	0.0447	0.0022
14	rs56051674	92836463	0.77	0.607778593196603	0.82	0.983693090035176	0.196504128630662	0.270634511739007	0.01	0.0061	0.0855	0.0184	0.044	0.0254	0.0246	0.0364	0.0015	0.0397	0.0445	0.1008	0.0032	0.0493	0.0963	0.0194	0.021	0.0031	0.0025	0.0263	0.0242	0.1332	0.0254	0.1062	0.0447	0.0022
14	rs17128264	92838444	0.77	0.607778593196603	0.81	1.06340942734078	0.183635987145832	0.222768759221642	0.0099	0.006	0.0849	0.0182	0.0441	0.025	0.0243	0.0364	0.0015	0.0397	0.0443	0.1018	0.0032	0.0495	0.0966	0.0192	0.0208	0.003	0.0026	0.0261	0.024	0.1338	0.0253	0.1068	0.0448	0.0021
14	rs17128266	92839179	0.77	0.607778593196603	0.81	1.06340942734078	0.166704359917804	0.19988926986268	0.0098	0.0059	0.0846	0.018	0.0442	0.0248	0.024	0.0364	0.0015	0.0397	0.0442	0.1027	0.0032	0.0496	0.0969	0.0189	0.0206	0.003	0.0026	0.0259	0.0238	0.1344	0.0253	0.1071	0.0448	0.0021
14	rs66753927	92840572	0.77	0.607778593196603	0.81	1.06340942734078	0.142651856659932	0.163604553338375	0.0095	0.0057	0.0837	0.0177	0.0445	0.0242	0.0235	0.0364	0.0014	0.0398	0.044	0.1044	0.0032	0.05	0.0973	0.0185	0.0202	0.0029	0.0026	0.0254	0.0236	0.1354	0.0252	0.108	0.045	0.002
14	rs1884678	92843680	0.77	0.607778593196603	0.81	1.06340942734078	0.0799837641243017	0.101073454066967	0.0087	0.0054	0.0827	0.0173	0.0455	0.0229	0.0223	0.0363	0.0012	0.0395	0.0437	0.1071	0.0034	0.0511	0.0975	0.0179	0.0194	0.0029	0.0023	0.0246	0.0231	0.1367	0.025	0.1104	0.0456	0.0018
14	rs12431633	92844508	0.77	0.607778593196603	0.81	1.06340942734078	0.0741566102857013	0.0973489153999478	0.0087	0.0054	0.0826	0.0172	0.0456	0.0227	0.0222	0.0363	0.0012	0.0395	0.0438	0.1072	0.0033	0.0513	0.0975	0.0179	0.0192	0.0029	0.0023	0.0246	0.023	0.1367	0.0251	0.1103	0.0458	0.0017
14	rs74503470	92845434	0.77	0.607778593196603	0.8	1.14699780192835	0.0734772397943387	0.0941549343395938	0.0086	0.0054	0.0826	0.0172	0.0457	0.0226	0.0221	0.0363	0.0012	0.0397	0.0438	0.1074	0.0033	0.0514	0.0974	0.0178	0.0192	0.0029	0.0023	0.0245	0.023	0.1368	0.0251	0.1105	0.0458	0.0017
14	rs61975601	92846794	0.77	0.607778593196603	0.8	1.14699780192835	0.0700998791307152	0.0964663948641865	0.0085	0.0053	0.0825	0.0172	0.0458	0.0225	0.022	0.0363	0.0012	0.0399	0.0438	0.1077	0.0033	0.0514	0.0974	0.0178	0.0192	0.0028	0.0022	0.0244	0.0229	0.1369	0.0251	0.1108	0.0459	0.0016
14	rs78116952	92850076	0.77	0.607778593196603	0.8	1.14699780192835	0.0600040742831463	0.0971882224860219	0.0084	0.0053	0.0827	0.0171	0.0459	0.0222	0.0218	0.0363	0.0011	0.04	0.0438	0.1079	0.0032	0.0512	0.0975	0.0178	0.0192	0.0027	0.0021	0.0239	0.0228	0.1372	0.0253	0.1113	0.0459	0.0015
14	rs117988300	92850234	0.77	0.607778593196603	0.8	1.14699780192835	0.0563367035052413	0.0938378485077095	0.0084	0.0053	0.0827	0.0171	0.0462	0.0222	0.0218	0.0363	0.0011	0.04	0.0435	0.1079	0.0032	0.0512	0.0975	0.0178	0.0192	0.0027	0.0021	0.0239	0.0228	0.1372	0.0253	0.1113	0.046	0.0015
14	rs61673731	92850954	0.77	0.607778593196603	0.8	1.14699780192835	0.0502925560131359	0.0935211853224141	0.0084	0.0053	0.0827	0.017	0.0462	0.0221	0.0217	0.0364	0.0011	0.0401	0.0435	0.1079	0.0032	0.0513	0.0976	0.0178	0.0191	0.0027	0.0021	0.0237	0.0227	0.1373	0.0254	0.1115	0.046	0.0015
14	rs78487705	92856689	0.77	0.607778593196603	0.8	1.14699780192835	0.0374355565706336	0.0828593539718707	0.0081	0.0055	0.0827	0.0169	0.0465	0.0215	0.0212	0.0367	0.001	0.0401	0.0435	0.1083	0.0032	0.0512	0.0978	0.0177	0.0191	0.0026	0.0019	0.0228	0.0224	0.1379	0.0257	0.1124	0.0462	0.0013
14	rs2077291	92859858	0.77	0.607778593196603	0.8	1.14699780192835	0.0314940874281178	0.0703823905035144	0.0081	0.0054	0.0831	0.0167	0.0469	0.0211	0.0209	0.0366	9e-04	0.0401	0.0431	0.1084	0.0032	0.0514	0.098	0.0177	0.0191	0.0025	0.0019	0.0224	0.0216	0.1383	0.0258	0.1131	0.0466	0.0013
14	rs1108161	92862121	0.77	0.607778593196603	0.8	1.14699780192835	0.0295443777807749	0.0669630070671955	0.008	0.0054	0.0832	0.0167	0.047	0.0211	0.0209	0.0366	9e-04	0.0401	0.043	0.1084	0.0032	0.0514	0.0981	0.0177	0.0191	0.0025	0.0019	0.0222	0.0214	0.1384	0.0259	0.1133	0.0467	0.0013
14	rs59778360	92871050	0.77	0.607778593196603	0.8	1.14699780192835	0.0263110387792359	0.0593521258112914	0.008	0.0054	0.084	0.0168	0.0473	0.0207	0.0207	0.0372	9e-04	0.0399	0.0418	0.108	0.0034	0.0517	0.0978	0.0177	0.0192	0.0025	0.0018	0.0208	0.0202	0.1392	0.0266	0.1149	0.0467	0.0013
14	rs77856490	92875719	0.77	0.607778593196603	0.8	1.14699780192835	0.0182165881035522	0.0581108038099986	0.008	0.0054	0.0839	0.0167	0.0474	0.0206	0.0206	0.0372	9e-04	0.0399	0.0419	0.1081	0.0034	0.0517	0.0977	0.0177	0.0192	0.0025	0.0018	0.0206	0.0201	0.1388	0.0274	0.1148	0.0469	0.0013
14	rs7143529	92878020	0.77	0.607778593196603	0.79	1.23450020912344	0.012583994904676	0.0571387447713497	0.0081	0.0055	0.0839	0.0166	0.0475	0.0205	0.0205	0.0372	9e-04	0.0399	0.042	0.1084	0.0035	0.0517	0.0975	0.0177	0.0191	0.0025	0.0018	0.0204	0.02	0.1384	0.0281	0.1147	0.047	0.0013
14	rs4904903	92878794	0.77	0.607778593196603	0.78	1.32595579198345	0.0123524119526893	0.0554705311692751	0.008	0.0055	0.0839	0.0166	0.0475	0.0205	0.0205	0.0372	9e-04	0.04	0.0421	0.1085	0.0035	0.0517	0.0975	0.0176	0.0192	0.0025	0.0018	0.0202	0.02	0.1382	0.0283	0.1147	0.047	0.0013
14	rs12434167	92880655	0.77	0.607778593196603	0.78	1.32595579198345	0.0130694898752254	0.0553430878808383	0.008	0.0055	0.084	0.0166	0.0473	0.0204	0.0204	0.0373	9e-04	0.04	0.042	0.1085	0.0035	0.0518	0.0976	0.0176	0.0193	0.0025	0.0018	0.0201	0.0199	0.1381	0.0284	0.1146	0.0471	0.0013
14	rs72631610	92885946	0.77	0.607778593196603	0.78	1.32595579198345	0.0131010804374419	0.0548980311015246	0.008	0.0055	0.084	0.0166	0.0473	0.0204	0.0204	0.0373	9e-04	0.04	0.042	0.1085	0.0035	0.0518	0.0976	0.0176	0.0193	0.0025	0.0018	0.0201	0.0199	0.1381	0.0284	0.1146	0.0471	0.0014
14	rs116846022	92887417	0.77	0.607778593196603	0.78	1.32595579198345	0.0133174073715391	0.0542649254622272	0.008	0.0055	0.084	0.0166	0.0473	0.0204	0.0204	0.0373	9e-04	0.04	0.042	0.1085	0.0035	0.0518	0.0977	0.0176	0.0193	0.0025	0.0018	0.0201	0.0199	0.1382	0.0283	0.1146	0.0471	0.0014
14	rs4288928	92891726	0.77	0.607778593196603	0.78	1.32595579198345	0.0136794920024021	0.0522603661538832	0.008	0.0055	0.0841	0.0165	0.0472	0.0203	0.0203	0.0373	9e-04	0.04	0.0419	0.1084	0.0035	0.0518	0.0978	0.0177	0.0193	0.0025	0.0018	0.02	0.0198	0.1385	0.0283	0.1146	0.0471	0.0014
14	rs113272510	92894256	0.77	0.607778593196603	0.78	1.32595579198345	0.0178960685917336	0.0432502093949739	0.0081	0.0055	0.084	0.0166	0.0471	0.0202	0.0203	0.0373	9e-04	0.0402	0.0421	0.1081	0.0036	0.0518	0.0975	0.0176	0.0195	0.0025	0.0018	0.0198	0.0196	0.1388	0.0282	0.1147	0.0472	0.0014
14	rs61977290	92906520	0.77	0.607778593196603	0.78	1.32595579198345	0.0164371492113173	0.0343866830986205	0.0085	0.0056	0.084	0.0169	0.0474	0.0196	0.0199	0.0376	0.001	0.0408	0.0422	0.1073	0.0038	0.0518	0.0964	0.0174	0.02	0.0029	0.0018	0.0192	0.0186	0.1399	0.0286	0.1141	0.0476	0.0016
14	rs8018746	92907993	0.77	0.607778593196603	0.77	1.42140104222308	0.0179837972602548	0.0381886055427762	0.0086	0.0056	0.084	0.017	0.0473	0.0194	0.0198	0.0376	0.001	0.041	0.0423	0.1073	0.0039	0.0518	0.0961	0.0174	0.0201	0.003	0.0018	0.0189	0.0183	0.1401	0.0288	0.1139	0.0477	0.0017
14	rs941650	92909073	0.77	0.607778593196603	0.76	1.52086998948804	0.0183621811723527	0.0282714654507171	0.0087	0.0056	0.084	0.017	0.0474	0.0194	0.0198	0.0375	0.0011	0.041	0.0424	0.1073	0.0039	0.0518	0.096	0.0174	0.0201	0.0031	0.0018	0.0189	0.0181	0.1401	0.0288	0.1141	0.0476	0.0017
14	rs74073080	92909700	0.77	0.607778593196603	0.77	1.42140104222308	0.0193208910614128	0.0257386459897854	0.0087	0.0056	0.084	0.017	0.0473	0.0194	0.0198	0.0375	0.0011	0.0411	0.0425	0.1073	0.0039	0.0519	0.096	0.0174	0.0201	0.0031	0.0018	0.0189	0.018	0.1402	0.0288	0.1142	0.0476	0.0017
14	rs78521571	92911579	0.77	0.607778593196603	0.77	1.42140104222308	0.0229923094870414	0.0208906907801202	0.0086	0.0056	0.0839	0.017	0.0473	0.0194	0.0198	0.0375	0.0011	0.0411	0.0425	0.1073	0.0039	0.0519	0.0959	0.0173	0.0201	0.0031	0.0018	0.0188	0.0179	0.1401	0.0288	0.1142	0.0476	0.0018
14	rs59059507	92913800	0.77	0.607778593196603	0.77	1.42140104222308	0.0256339581602904	0.0119885264120081	0.0086	0.0056	0.0836	0.017	0.0472	0.0194	0.0197	0.0375	0.0011	0.0412	0.0425	0.1074	0.004	0.052	0.0955	0.0172	0.0203	0.0032	0.0018	0.0186	0.0177	0.1401	0.029	0.1144	0.0478	0.0019
14	rs7143416	92918793	0.77	0.607778593196603	0.77	1.42140104222308	0.0427536793172549	0.0122374530174724	0.0087	0.0055	0.0824	0.017	0.0469	0.0194	0.0195	0.0375	0.0012	0.0417	0.0427	0.1079	0.0044	0.0525	0.094	0.0169	0.0209	0.0035	0.0019	0.018	0.0167	0.1401	0.0296	0.115	0.0483	0.0023
14	rs7148860	92919445	0.77	0.607778593196603	0.76	1.52086998948804	0.0445039125464453	0.0089892598333955	0.0087	0.0055	0.0825	0.017	0.0467	0.0194	0.0194	0.0374	0.0012	0.0417	0.0421	0.1081	0.0044	0.0525	0.0942	0.0169	0.0209	0.0035	0.0019	0.018	0.0167	0.1402	0.0296	0.1151	0.0486	0.0023
14	rs7144273	92920371	0.77	0.607778593196603	0.76	1.52086998948804	0.0369129164494519	0.00800374386531037	0.0087	0.0055	0.0822	0.017	0.0469	0.0194	0.0193	0.0373	0.0012	0.0419	0.0421	0.108	0.0044	0.0527	0.0943	0.0169	0.0209	0.0035	0.0019	0.0181	0.0167	0.1402	0.0302	0.1148	0.048	0.0024
14	rs7156567	92922542	0.77	0.607778593196603	0.76	1.52086998948804	0.0400409468912333	0.00400287224453246	0.0087	0.0055	0.0818	0.0169	0.0469	0.0194	0.0192	0.0374	0.0013	0.042	0.042	0.1087	0.0045	0.0527	0.0943	0.0169	0.021	0.0036	0.0019	0.0179	0.0167	0.1397	0.0303	0.115	0.0481	0.0024
14	rs7158400	92922713	0.77	0.607778593196603	0.77	1.42140104222308	0.0395073806978509	0.00362962410638939	0.0087	0.0055	0.0818	0.0168	0.0468	0.0193	0.019	0.0374	0.0013	0.042	0.0422	0.1089	0.0045	0.0527	0.0942	0.0168	0.0209	0.0036	0.0019	0.0179	0.0166	0.1398	0.0303	0.115	0.048	0.0024
14	rs62623445	92922782	0.77	0.607778593196603	0.77	1.42140104222308	0.0411947837941757	0.00247796409953082	0.0087	0.0055	0.0818	0.0168	0.0468	0.0193	0.019	0.0374	0.0013	0.042	0.0422	0.1089	0.0045	0.0527	0.0942	0.0168	0.0209	0.0036	0.0019	0.0179	0.0166	0.1398	0.0303	0.115	0.048	0.0024
14	rs60599520	92924421	0.77	0.607778593196603	0.77	1.42140104222308	0.0468340768350236	0.0023850940734983	0.0088	0.0055	0.0818	0.017	0.0464	0.0194	0.0191	0.0376	0.0014	0.042	0.0423	0.1085	0.0046	0.053	0.0937	0.017	0.0211	0.0037	0.002	0.0179	0.0166	0.1391	0.0304	0.1148	0.0481	0.0024
14	rs112846288	92926811	0.76	0.674502615793853	0.76	1.52086998948804	0.0835895064009665	0.00647825130542725	0.0092	0.0054	0.0812	0.0175	0.0452	0.0194	0.0194	0.0381	0.0015	0.0421	0.0428	0.1066	0.0048	0.054	0.0922	0.0177	0.0219	0.0037	0.0025	0.0189	0.0164	0.1374	0.031	0.1142	0.0487	0.0024
14	rs10498633	92926952	0.76	0.674502615793853	0.76	1.52086998948804	0.0761757294450282	0.00414350437471257	0.0092	0.0054	0.0811	0.0176	0.0451	0.0194	0.0194	0.0382	0.0015	0.0421	0.0429	0.1065	0.0048	0.054	0.0921	0.0178	0.0219	0.0037	0.0025	0.019	0.0165	0.1373	0.031	0.1141	0.0487	0.0024
14	rs79228467	92929498	0.76	0.674502615793853	0.76	1.52086998948804	0.0795596889439196	0.00329174442220662	0.0093	0.0055	0.0812	0.0176	0.045	0.0194	0.0193	0.0383	0.0015	0.042	0.0425	0.1065	0.0048	0.054	0.0916	0.0179	0.0218	0.004	0.0025	0.019	0.0165	0.1373	0.0311	0.1143	0.0488	0.0027
14	rs35665900	92930891	0.76	0.674502615793853	0.76	1.52086998948804	0.0794483307834244	0.00389911653175431	0.0093	0.0055	0.0812	0.0176	0.045	0.0194	0.0193	0.0383	0.0015	0.042	0.0425	0.1065	0.0048	0.054	0.0915	0.0179	0.0218	0.004	0.0025	0.019	0.0165	0.1373	0.0312	0.1144	0.0488	0.0027
14	rs941648	92931737	0.76	0.674502615793853	0.76	1.52086998948804	0.0787380100532048	0.004770465624889	0.0093	0.0055	0.0812	0.0175	0.0451	0.0194	0.0193	0.0383	0.0015	0.042	0.0425	0.1064	0.0048	0.054	0.0917	0.0179	0.0219	0.004	0.0025	0.0191	0.0165	0.1371	0.0312	0.1143	0.0488	0.0027
14	rs9323876	92932443	0.76	0.674502615793853	0.76	1.52086998948804	0.0799390564457819	0.00964221567569379	0.0093	0.0055	0.0812	0.0175	0.0452	0.0194	0.0193	0.0383	0.0015	0.0421	0.0425	0.1063	0.0048	0.0541	0.0916	0.0178	0.0219	0.004	0.0025	0.0191	0.0165	0.137	0.0312	0.1142	0.0488	0.0027
14	rs34403534	92933251	0.76	0.674502615793853	0.76	1.52086998948804	0.0811969430114992	0.00703053085747853	0.0093	0.0055	0.0812	0.0175	0.0452	0.0194	0.0193	0.0383	0.0015	0.0421	0.0425	0.1063	0.0048	0.0541	0.0915	0.0178	0.0219	0.004	0.0025	0.0191	0.0165	0.1369	0.0312	0.1142	0.0488	0.0027
14	rs4904929	92937293	0.76	0.674502615793853	0.77	1.42140104222308	0.0891060699468327	0.00391630693271097	0.0095	0.0055	0.0808	0.0176	0.046	0.0193	0.0194	0.0385	0.0015	0.0427	0.0424	0.1063	0.0048	0.0548	0.0905	0.0175	0.0218	0.0041	0.0025	0.0196	0.0166	0.1362	0.0315	0.1134	0.0489	0.0026
14	rs4904930	92940209	0.76	0.674502615793853	0.76	1.52086998948804	0.092941692420525	0.004770465624889	0.0096	0.0058	0.0805	0.0176	0.0467	0.0193	0.0194	0.0388	0.0016	0.043	0.0423	0.1062	0.0049	0.0551	0.0897	0.0173	0.0217	0.0044	0.0026	0.02	0.0168	0.1356	0.0316	0.1118	0.0489	0.0029
14	rs61977316	92940715	0.76	0.674502615793853	0.76	1.52086998948804	0.0973350473729233	0.0052617763805196	0.0096	0.0058	0.0805	0.0176	0.0469	0.0193	0.0194	0.0389	0.0016	0.043	0.0423	0.1061	0.0049	0.0552	0.0896	0.0173	0.0217	0.0044	0.0026	0.0201	0.0168	0.1355	0.0316	0.1115	0.0489	0.003
14	rs4904941	92952838	0.76	0.674502615793853	0.76	1.52086998948804	0.0999397589203034	0.0103761737012099	0.0098	0.0061	0.0802	0.0177	0.0473	0.0194	0.0195	0.039	0.0019	0.0435	0.0415	0.1052	0.0051	0.0553	0.0883	0.0171	0.0214	0.0047	0.0029	0.0213	0.0172	0.1347	0.0315	0.1104	0.0494	0.0035
14	rs61977319	92952958	0.76	0.674502615793853	0.77	1.42140104222308	0.100507212981989	0.0106949989788103	0.0098	0.0061	0.0802	0.0177	0.0473	0.0193	0.0195	0.039	0.0019	0.0435	0.0415	0.1052	0.0051	0.0553	0.0883	0.0171	0.0214	0.0047	0.0029	0.0213	0.0172	0.1347	0.0315	0.1104	0.0494	0.0035
14	rs11848347	92953697	0.75	0.745768311887514	0.77	1.42140104222308	0.101778311626155	0.0107828068519291	0.0098	0.0062	0.0802	0.0177	0.0473	0.0193	0.0195	0.0391	0.0019	0.0434	0.0415	0.1052	0.0051	0.0554	0.0883	0.0171	0.0214	0.0047	0.0029	0.0213	0.0172	0.1347	0.0315	0.1103	0.0494	0.0035
14	rs10150603	92956184	0.75	0.745768311887514	0.77	1.42140104222308	0.113976265361566	0.00989315261881819	0.0098	0.0062	0.0801	0.0177	0.0474	0.0193	0.0193	0.0393	0.0019	0.0434	0.0415	0.1051	0.0052	0.0556	0.0884	0.0171	0.0214	0.0044	0.0028	0.0213	0.0172	0.1348	0.0315	0.1101	0.0496	0.0036
14	rs45587635	92958522	0.75	0.745768311887514	0.77	1.42140104222308	0.0992717199547018	0.0168987013667234	0.0098	0.0062	0.0802	0.0177	0.0473	0.0194	0.0193	0.0393	0.0019	0.0432	0.0416	0.1049	0.0052	0.0556	0.0883	0.0171	0.0211	0.0045	0.0026	0.0212	0.0172	0.1348	0.0315	0.1099	0.0504	0.0036
14	rs7150406	92958612	0.75	0.745768311887514	0.77	1.42140104222308	0.0978169744080694	0.021176898357492	0.0098	0.0062	0.0802	0.0177	0.0473	0.0194	0.0193	0.0393	0.0019	0.0432	0.0416	0.1049	0.0052	0.0556	0.0883	0.0171	0.0211	0.0045	0.0026	0.0212	0.0172	0.1348	0.0315	0.1099	0.0505	0.0036
14	rs79685763	92959282	0.75	0.745768311887514	0.77	1.42140104222308	0.0992460821205112	0.0306216004320394	0.0098	0.0062	0.0802	0.0177	0.0473	0.0194	0.0193	0.0392	0.0019	0.0432	0.0416	0.1049	0.0051	0.0555	0.0885	0.017	0.0211	0.0045	0.0027	0.0212	0.0172	0.1348	0.0315	0.1098	0.0504	0.0036
14	rs4900130	92959940	0.75	0.745768311887514	0.77	1.42140104222308	0.11057212633694	0.0868930442417432	0.0098	0.0062	0.0802	0.0177	0.0473	0.0194	0.0193	0.0392	0.0019	0.0432	0.0416	0.1048	0.0051	0.0555	0.0885	0.0171	0.0211	0.0045	0.0027	0.0212	0.0172	0.1348	0.0315	0.1097	0.0504	0.0036
14	rs78091279	92964088	0.75	0.745768311887514	0.76	1.52086998948804	0.129164468299429	0.121629979884351	0.0098	0.0062	0.0801	0.0177	0.0475	0.0195	0.0194	0.0393	0.0019	0.0432	0.0416	0.1046	0.0051	0.0554	0.0883	0.0172	0.021	0.0046	0.0028	0.0213	0.0173	0.1346	0.0315	0.1094	0.0505	0.0037
14	rs80267699	92966525	0.75	0.745768311887514	0.76	1.52086998948804	0.175756313498101	0.145264366835946	0.0098	0.0062	0.0801	0.0177	0.0475	0.0195	0.0194	0.0393	0.002	0.0431	0.0416	0.1045	0.0051	0.0554	0.0883	0.0172	0.0211	0.0046	0.0029	0.0213	0.0173	0.1345	0.0315	0.1093	0.0505	0.0037
14	rs61977326	92969688	0.75	0.745768311887514	0.76	1.52086998948804	0.0896821154299553	0.0500445081939425	0.0104	0.0071	0.0796	0.0178	0.048	0.0197	0.0198	0.0397	0.0026	0.0416	0.0424	0.1028	0.0056	0.0553	0.0856	0.0178	0.0219	0.0056	0.0034	0.0219	0.0183	0.1304	0.0323	0.1084	0.0509	0.0045
14	rs76772550	92970259	0.74	0.82166312078733	0.76	1.52086998948804	0.118585645751516	0.0608697093311226	0.0105	0.0073	0.0793	0.018	0.0482	0.0199	0.02	0.0398	0.0028	0.0421	0.0427	0.1019	0.0057	0.0553	0.084	0.0179	0.0224	0.006	0.0036	0.0222	0.0187	0.1287	0.0327	0.1077	0.0511	0.0048
14	rs8005614	92971222	0.73	0.902267913485346	0.76	1.52086998948804	0.205808591384981	0.136209492044999	0.0109	0.0076	0.078	0.0185	0.0483	0.0198	0.0202	0.04	0.0032	0.0436	0.0435	0.0998	0.006	0.0552	0.0812	0.0184	0.0234	0.0066	0.004	0.0224	0.0195	0.1249	0.0338	0.1067	0.052	0.0054
14	rs4904947	92972162	0.72	0.987657439684474	0.76	1.52086998948804	0.230263539382598	0.172663003498232	0.0109	0.0075	0.0772	0.0192	0.0488	0.02	0.0206	0.04	0.0034	0.0437	0.0441	0.0976	0.0061	0.0551	0.08	0.018	0.0238	0.0065	0.004	0.0231	0.0202	0.1252	0.0343	0.1065	0.0515	0.0056
14	rs117420080	92973660	0.71	1.0779007643746	0.76	1.52086998948804	0.294460027480629	0.218020067032075	0.0109	0.0076	0.0769	0.0197	0.0485	0.0202	0.0208	0.0399	0.0034	0.0434	0.0437	0.0968	0.0062	0.0553	0.0804	0.0179	0.0243	0.0067	0.004	0.0236	0.0209	0.125	0.0346	0.1054	0.0513	0.0058
14	rs117847289	92974059	0.71	1.0779007643746	0.76	1.52086998948804	0.297797027047274	0.216623479164879	0.0109	0.0076	0.0769	0.0197	0.0485	0.0203	0.0208	0.0399	0.0034	0.0434	0.0437	0.0968	0.0062	0.0553	0.0804	0.0179	0.0243	0.0067	0.004	0.0236	0.0209	0.125	0.0346	0.1054	0.0513	0.0058
14	rs12588645	92974445	0.71	1.0779007643746	0.76	1.52086998948804	0.308668958479576	0.21694550675944	0.0109	0.0076	0.0769	0.0197	0.0485	0.0203	0.0208	0.0399	0.0034	0.0435	0.0437	0.0968	0.0062	0.0554	0.0804	0.0179	0.0243	0.0067	0.004	0.0237	0.0209	0.1248	0.0346	0.1054	0.0514	0.0058
14	rs12432932	92976023	0.71	1.0779007643746	0.76	1.52086998948804	0.300910086325042	0.219096369421157	0.0109	0.0076	0.0771	0.0197	0.0485	0.0203	0.0209	0.04	0.0034	0.0434	0.0437	0.0969	0.0062	0.0554	0.0804	0.0179	0.0243	0.0067	0.004	0.0236	0.0209	0.1247	0.0346	0.1053	0.0513	0.0058
14	rs71430764	92980553	0.71	1.0779007643746	0.76	1.52086998948804	0.299740674920831	0.2398703721829	0.0109	0.0076	0.077	0.0197	0.0485	0.0203	0.0211	0.04	0.0035	0.0433	0.0437	0.0968	0.0062	0.0553	0.0807	0.0178	0.0243	0.0067	0.004	0.0236	0.021	0.1245	0.0347	0.1053	0.0511	0.0058
14	rs61977340	92982625	0.71	1.0779007643746	0.76	1.52086998948804	0.31553109651294	0.238540435944697	0.0109	0.0076	0.077	0.0197	0.0485	0.0203	0.0211	0.0401	0.0035	0.0432	0.0437	0.0967	0.0062	0.0552	0.0808	0.0178	0.0244	0.0067	0.004	0.0236	0.0211	0.1244	0.0347	0.1054	0.0511	0.0058
14	rs10150697	92984051	0.71	1.0779007643746	0.76	1.52086998948804	0.317685533988418	0.240869377161002	0.011	0.0076	0.077	0.0197	0.0485	0.0203	0.0211	0.0401	0.0035	0.0431	0.0437	0.0967	0.0062	0.0552	0.0807	0.0178	0.0244	0.0067	0.004	0.0236	0.0211	0.1243	0.0347	0.1054	0.0511	0.0058
14	rs117363257	92985951	0.71	1.0779007643746	0.76	1.52086998948804	0.316682511560504	0.254314910087115	0.011	0.0075	0.0769	0.0198	0.0485	0.0203	0.0212	0.0401	0.0035	0.043	0.0438	0.0967	0.0062	0.0551	0.0807	0.0179	0.0244	0.0067	0.004	0.0236	0.0213	0.1241	0.0348	0.1055	0.051	0.0059
14	rs8018360	92987358	0.71	1.0779007643746	0.76	1.52086998948804	0.336075863044282	0.255558940540181	0.0109	0.0075	0.0768	0.0198	0.0484	0.0202	0.0212	0.0402	0.0035	0.0429	0.0438	0.0966	0.0062	0.0553	0.0807	0.018	0.0244	0.0067	0.004	0.0235	0.0213	0.124	0.0348	0.1056	0.0511	0.0059
14	rs113007528	92994323	0.7	1.17306168852618	0.76	1.52086998948804	0.330927469273902	0.252959970246721	0.0109	0.0075	0.0768	0.0201	0.0486	0.0201	0.0217	0.0402	0.0034	0.0428	0.0444	0.0956	0.0063	0.0555	0.081	0.0182	0.0243	0.0067	0.0042	0.0235	0.0215	0.1232	0.0347	0.1048	0.0514	0.0059
14	rs72697231	92994718	0.7	1.17306168852618	0.76	1.52086998948804	0.339028946914352	0.253524251043668	0.0108	0.0075	0.0768	0.0202	0.0487	0.0201	0.0218	0.0402	0.0034	0.0427	0.0446	0.0953	0.0064	0.0555	0.081	0.0183	0.0243	0.0067	0.0042	0.0235	0.0215	0.123	0.0347	0.1047	0.0515	0.0059
14	rs12893972	92995987	0.7	1.17306168852618	0.76	1.52086998948804	0.300032801243289	0.276762643611842	0.011	0.0076	0.0766	0.02	0.0489	0.0201	0.0218	0.0404	0.0034	0.0431	0.0453	0.0951	0.0065	0.0554	0.0807	0.0181	0.0239	0.0067	0.0044	0.0236	0.0216	0.1227	0.0349	0.1044	0.0513	0.0059
14	rs28578034	92998827	0.7	1.17306168852618	0.76	1.52086998948804	0.293111590801595	0.29812279422906	0.0112	0.0076	0.0764	0.0198	0.0491	0.02	0.0217	0.0406	0.0034	0.0438	0.0459	0.0948	0.0065	0.0553	0.0804	0.018	0.0236	0.0068	0.0045	0.0234	0.0222	0.1223	0.0351	0.1041	0.0511	0.0059
14	rs61977347	93002380	0.7	1.17306168852618	0.77	1.42140104222308	0.302864472910473	0.34211154935086	0.0114	0.0078	0.0764	0.0196	0.0495	0.0201	0.0216	0.0405	0.0034	0.0441	0.0463	0.0946	0.0065	0.0551	0.0801	0.0177	0.0234	0.007	0.0047	0.0233	0.0224	0.1221	0.0354	0.1036	0.051	0.0059
14	rs10498634	93005721	0.69	1.27319915016337	0.77	1.42140104222308	0.410614483634348	0.44365672767458	0.0119	0.0081	0.0764	0.0196	0.0494	0.0203	0.0219	0.0403	0.0036	0.0445	0.0468	0.0938	0.0068	0.0548	0.0798	0.0176	0.024	0.0073	0.005	0.0229	0.0227	0.1214	0.0357	0.102	0.051	0.006
14	rs10467863	93006872	0.69	1.27319915016337	0.78	1.32595579198345	0.419767949697925	0.523650891248336	0.0119	0.0082	0.0766	0.0196	0.0495	0.0204	0.022	0.0404	0.0036	0.0446	0.0468	0.0936	0.0068	0.0548	0.0796	0.018	0.024	0.0073	0.005	0.0228	0.0228	0.1211	0.0358	0.1017	0.0509	0.0061
14	rs4900135	93007216	0.69	1.27319915016337	0.79	1.23450020912344	0.437193872882355	0.484517354557188	0.0119	0.0082	0.0766	0.0197	0.0495	0.0204	0.022	0.0404	0.0035	0.0446	0.0468	0.0936	0.0068	0.0548	0.0796	0.018	0.0241	0.0072	0.005	0.0228	0.0228	0.121	0.0358	0.1019	0.0509	0.006
14	rs57475476	93009711	0.69	1.27319915016337	0.79	1.23450020912344	0.394123696527258	0.572019245973687	0.0117	0.0081	0.0761	0.0197	0.0492	0.0206	0.0223	0.0407	0.0036	0.0449	0.0467	0.0919	0.007	0.0546	0.0807	0.0187	0.0242	0.0071	0.0049	0.0223	0.0232	0.1221	0.0356	0.1012	0.0503	0.0063
14	rs12434555	93011124	0.67	1.4886173743957	0.79	1.23450020912344	0.470089241263231	0.878883964015442	0.0116	0.0081	0.0744	0.0203	0.0487	0.0208	0.0224	0.0412	0.0045	0.0459	0.0467	0.0876	0.0076	0.0539	0.0835	0.0205	0.0242	0.0071	0.0047	0.0211	0.024	0.1243	0.0351	0.0995	0.049	0.007
14	rs61975762	93011366	0.67	1.4886173743957	0.79	1.23450020912344	0.462104782346419	1.01966225551404	0.0117	0.008	0.0739	0.0206	0.0486	0.0212	0.0224	0.0415	0.0045	0.0453	0.0465	0.0872	0.0077	0.0541	0.084	0.0207	0.024	0.0072	0.0047	0.0206	0.024	0.1247	0.0351	0.0995	0.0489	0.007
14	rs78706131	93013106	0.67	1.4886173743957	0.79	1.23450020912344	0.425634646157727	0.902656311601802	0.0117	0.0079	0.0739	0.0208	0.0485	0.0214	0.0224	0.0417	0.0045	0.0451	0.0466	0.0872	0.0077	0.0541	0.0843	0.0208	0.0239	0.0071	0.0046	0.0208	0.024	0.1246	0.035	0.0992	0.0488	0.007
14	rs72697240	93014971	0.67	1.4886173743957	0.79	1.23450020912344	0.554808666096255	0.956603447053999	0.0118	0.0078	0.074	0.0208	0.0483	0.0214	0.0223	0.0418	0.0045	0.0452	0.0464	0.0871	0.0077	0.0544	0.0845	0.0208	0.0238	0.007	0.0045	0.021	0.0241	0.1249	0.035	0.0991	0.049	0.0069
14	rs57851052	93016441	0.67	1.4886173743957	0.79	1.23450020912344	0.666209143761307	1.14126846585021	0.0116	0.0078	0.074	0.0208	0.0483	0.0214	0.0223	0.0418	0.0045	0.0451	0.0464	0.0871	0.0077	0.0543	0.0845	0.0208	0.0238	0.0069	0.0045	0.021	0.0241	0.125	0.035	0.0991	0.0491	0.0069
14	rs12893289	93017539	0.67	1.4886173743957	0.78	1.32595579198345	0.646023350088207	1.08103963173597	0.0114	0.0078	0.0741	0.0208	0.0482	0.0213	0.0223	0.0417	0.0045	0.0451	0.0464	0.087	0.0077	0.0544	0.0846	0.0208	0.0238	0.0069	0.0045	0.021	0.0242	0.1253	0.0351	0.0991	0.0492	0.0069
14	rs72697251	93021815	0.67	1.4886173743957	0.78	1.32595579198345	0.402184989238463	1.10545037482963	0.0114	0.0078	0.0741	0.0209	0.0481	0.0213	0.0223	0.0416	0.0045	0.0448	0.0462	0.0873	0.0077	0.0543	0.0852	0.0208	0.0237	0.0068	0.0043	0.0211	0.0242	0.1253	0.035	0.0991	0.049	0.0068
14	rs55908963	93031594	0.66	1.60399499294412	0.78	1.32595579198345	0.353464399927196	1.50264141405143	0.0118	0.0076	0.0744	0.0209	0.0474	0.0208	0.0221	0.0409	0.0055	0.0439	0.0472	0.0864	0.0087	0.0559	0.0878	0.0223	0.024	0.0066	0.0045	0.0216	0.0258	0.1237	0.0341	0.0972	0.047	0.0061
14	rs75934488	93037679	0.65	1.72454350115708	0.77	1.42140104222308	0.373048328186026	1.58913424388446	0.0118	0.0077	0.0751	0.0208	0.0473	0.0207	0.0222	0.0408	0.0059	0.0434	0.0471	0.0859	0.0086	0.0557	0.0884	0.0229	0.0243	0.0066	0.0046	0.0218	0.0258	0.1233	0.0337	0.097	0.0463	0.006
14	rs17783654	93041534	0.65	1.72454350115708	0.77	1.42140104222308	0.596047312519041	1.78965850978798	0.0119	0.0077	0.075	0.0208	0.0473	0.0208	0.0223	0.041	0.0059	0.0432	0.0471	0.0858	0.0087	0.0556	0.0886	0.0231	0.0243	0.0066	0.0044	0.0218	0.0262	0.1233	0.0337	0.0971	0.0461	0.006
14	rs1952333	93041785	0.65	1.72454350115708	0.77	1.42140104222308	0.620037192225133	1.84661794597831	0.0119	0.0077	0.075	0.0208	0.0473	0.0208	0.0223	0.041	0.006	0.0432	0.0471	0.0858	0.0087	0.0556	0.0886	0.0231	0.0243	0.0066	0.0044	0.0218	0.0262	0.1233	0.0337	0.0971	0.0461	0.006
14	rs7160376	93044668	0.65	1.72454350115708	0.77	1.42140104222308	0.666569580087951	1.74825302130969	0.0118	0.0078	0.0752	0.0208	0.0475	0.0208	0.0222	0.0409	0.006	0.0433	0.0471	0.0859	0.0085	0.0556	0.0886	0.023	0.0244	0.0064	0.0043	0.0217	0.0262	0.1235	0.0336	0.0971	0.046	0.006
14	rs72631620	93049411	0.65	1.72454350115708	0.77	1.42140104222308	0.721099208109657	1.68947683569331	0.012	0.0079	0.075	0.0208	0.0472	0.0205	0.0221	0.0407	0.0064	0.0433	0.0472	0.0854	0.0086	0.0555	0.0889	0.0234	0.0244	0.0066	0.0044	0.0222	0.0267	0.1236	0.0332	0.0965	0.0454	0.0063
14	rs75277622	93049865	0.65	1.72454350115708	0.77	1.42140104222308	0.713425892584321	1.60926665874733	0.012	0.0079	0.0748	0.0209	0.0469	0.0205	0.0221	0.0406	0.0065	0.0432	0.047	0.0854	0.0087	0.0557	0.0895	0.0235	0.0244	0.0067	0.0045	0.0223	0.0271	0.1235	0.033	0.0958	0.0452	0.0064
14	rs2402171	93050146	0.65	1.72454350115708	0.76	1.52086998948804	0.887072888647256	1.75036390966929	0.0121	0.0079	0.0746	0.021	0.0467	0.0206	0.0222	0.0404	0.0066	0.0431	0.0469	0.0853	0.0088	0.0554	0.09	0.024	0.0245	0.0068	0.0046	0.0223	0.0272	0.1233	0.0328	0.0952	0.0451	0.0065
14	rs2402172	93050570	0.65	1.72454350115708	0.76	1.52086998948804	1.01513706490155	2.08750935394256	0.0121	0.0081	0.0737	0.0209	0.0466	0.0204	0.0222	0.0402	0.0069	0.0431	0.047	0.0854	0.0092	0.0543	0.0902	0.0243	0.0246	0.0071	0.005	0.0222	0.0275	0.1242	0.0329	0.094	0.0456	0.0066
14	rs57533370	93050704	0.65	1.72454350115708	0.76	1.52086998948804	0.892797187823001	1.82323718073016	0.0121	0.0081	0.0737	0.0211	0.0466	0.0199	0.0222	0.0402	0.0069	0.0431	0.0473	0.0857	0.0092	0.0544	0.0906	0.0243	0.0244	0.0071	0.005	0.0221	0.0275	0.123	0.0329	0.0941	0.0458	0.0066
14	rs8014153	93055078	0.65	1.72454350115708	0.76	1.52086998948804	0.773125215744871	1.48993110144772	0.0118	0.0078	0.074	0.0204	0.0462	0.0194	0.0219	0.0394	0.0066	0.042	0.0478	0.0891	0.0096	0.0537	0.0934	0.024	0.0244	0.0071	0.0048	0.0218	0.0265	0.1263	0.0311	0.0939	0.0445	0.0063
14	rs17783660	93061453	0.66	1.60399499294412	0.76	1.52086998948804	0.50928561595267	0.761451553095109	0.011	0.0075	0.0744	0.02	0.0457	0.019	0.0217	0.038	0.0061	0.0421	0.0479	0.0913	0.0094	0.0534	0.0953	0.0239	0.0247	0.0064	0.0046	0.0214	0.0252	0.1307	0.0302	0.0936	0.0444	0.0057
14	rs117279725	93063955	0.65	1.72454350115708	0.76	1.52086998948804	0.558790558212452	0.62443929620335	0.0108	0.0074	0.0745	0.0199	0.0456	0.0188	0.0217	0.0376	0.0059	0.0422	0.0479	0.0919	0.0094	0.0535	0.0956	0.0239	0.0248	0.0063	0.0045	0.0213	0.0249	0.1318	0.0302	0.0934	0.0445	0.0056
14	rs8013925	93064069	0.65	1.72454350115708	0.77	1.42140104222308	0.581132128507898	0.641714224778156	0.0108	0.0074	0.0745	0.0199	0.0456	0.0188	0.0217	0.0376	0.0059	0.0422	0.0481	0.0918	0.0094	0.0536	0.0956	0.0239	0.0248	0.0063	0.0046	0.0212	0.0249	0.1319	0.0302	0.0933	0.0444	0.0056
14	rs12433867	93065083	0.65	1.72454350115708	0.77	1.42140104222308	0.549916102854279	0.591226405459382	0.0107	0.0074	0.0752	0.02	0.0454	0.0187	0.0219	0.0374	0.0059	0.0421	0.0479	0.092	0.0094	0.0535	0.0958	0.0239	0.0246	0.0063	0.0045	0.0209	0.0248	0.1321	0.0302	0.0928	0.0446	0.0055
14	rs117209651	93066363	0.66	1.60399499294412	0.77	1.42140104222308	0.404909273366953	0.511347639239443	0.0107	0.0074	0.075	0.0199	0.0456	0.0187	0.0219	0.0371	0.0057	0.0419	0.0478	0.0924	0.0092	0.0537	0.0957	0.0239	0.0245	0.0062	0.0044	0.0209	0.0248	0.1325	0.0302	0.0928	0.045	0.0054
14	rs8003706	93071194	0.67	1.4886173743957	0.77	1.42140104222308	0.0676443890681649	0.085590828665106	0.0105	0.0075	0.0765	0.0187	0.0483	0.0185	0.021	0.034	0.0038	0.0401	0.0458	0.0982	0.0076	0.0556	0.0933	0.0243	0.0233	0.0049	0.0035	0.0214	0.0238	0.1385	0.0305	0.0926	0.0473	0.0039
14	rs9788530	93074273	0.67	1.4886173743957	0.77	1.42140104222308	0.0681067398817337	0.0827086536909707	0.0105	0.0075	0.0765	0.0187	0.0483	0.0185	0.0209	0.034	0.0038	0.0401	0.0458	0.0982	0.0076	0.0556	0.0933	0.0243	0.0233	0.0049	0.0035	0.0214	0.0238	0.1385	0.0304	0.0926	0.0473	0.0039
14	rs9788457	93078988	0.67	1.4886173743957	0.77	1.42140104222308	0.0686926405348471	0.0778716561698616	0.0105	0.0075	0.0765	0.0187	0.0483	0.0185	0.0209	0.034	0.0038	0.0401	0.0458	0.0983	0.0077	0.0557	0.0933	0.0243	0.0233	0.0049	0.0035	0.0214	0.0238	0.1385	0.0304	0.0927	0.0473	0.0039
14	rs73330128	93084429	0.67	1.4886173743957	0.77	1.42140104222308	0.0644653752675538	0.0615345997089099	0.0104	0.0075	0.077	0.0185	0.0479	0.0184	0.0208	0.0337	0.0036	0.0399	0.0459	0.099	0.0075	0.0558	0.0937	0.0244	0.023	0.0048	0.0034	0.0213	0.0237	0.1392	0.0304	0.0929	0.0473	0.0038
14	rs11621652	93098472	0.67	1.4886173743957	0.77	1.42140104222308	0.0621039932181011	0.0493152094981263	0.0103	0.0075	0.0775	0.0183	0.0476	0.0183	0.0206	0.0334	0.0034	0.0396	0.0461	0.0996	0.0074	0.0559	0.0939	0.0245	0.0227	0.0046	0.0033	0.0213	0.0235	0.1399	0.0303	0.0932	0.0474	0.0036
14	rs11627441	93099234	0.67	1.4886173743957	0.77	1.42140104222308	0.0626555178538244	0.0469181924348077	0.0103	0.0075	0.0775	0.0183	0.0476	0.0183	0.0206	0.0334	0.0034	0.0396	0.0461	0.0996	0.0074	0.056	0.0939	0.0245	0.0227	0.0046	0.0033	0.0213	0.0235	0.1399	0.0303	0.0931	0.0474	0.0036
14	rs117914579	93099890	0.67	1.4886173743957	0.77	1.42140104222308	0.0628846761146747	0.0472743959780184	0.0103	0.0075	0.0775	0.0183	0.0477	0.0183	0.0206	0.0334	0.0034	0.0396	0.0461	0.0996	0.0073	0.056	0.0939	0.0245	0.0227	0.0046	0.0033	0.0213	0.0235	0.1399	0.0303	0.0931	0.0474	0.0036
14	rs17184313	93102251	0.67	1.4886173743957	0.77	1.42140104222308	0.0637682295224927	0.0475125237901663	0.0103	0.0076	0.0776	0.0183	0.0477	0.0183	0.0206	0.0335	0.0034	0.0396	0.0461	0.0996	0.0074	0.0559	0.094	0.0245	0.0227	0.0047	0.0034	0.021	0.0235	0.1402	0.0303	0.0931	0.0472	0.0037
14	rs10498635	93103309	0.67	1.4886173743957	0.77	1.42140104222308	0.0641549173038723	0.0462682393468934	0.0103	0.0076	0.0776	0.0182	0.0478	0.0183	0.0206	0.0335	0.0034	0.0396	0.0461	0.0996	0.0074	0.0559	0.094	0.0245	0.0226	0.0047	0.0034	0.021	0.0235	0.1402	0.0302	0.0931	0.0472	0.0037
14	rs747985	93104090	0.67	1.4886173743957	0.77	1.42140104222308	0.0668651030667458	0.0423964746486491	0.0103	0.0076	0.0776	0.0182	0.0479	0.0183	0.0205	0.0335	0.0034	0.0396	0.0461	0.0997	0.0074	0.056	0.094	0.0245	0.0226	0.0047	0.0034	0.021	0.0235	0.1404	0.0302	0.093	0.0472	0.0037
14	rs35268629	93110372	0.67	1.4886173743957	0.77	1.42140104222308	0.0707381828972605	0.042113585892031	0.0103	0.0076	0.0776	0.0181	0.0481	0.0182	0.0207	0.0335	0.0034	0.0396	0.0461	0.0998	0.0074	0.0561	0.0942	0.0244	0.0225	0.0046	0.0033	0.021	0.0231	0.1406	0.03	0.0929	0.0472	0.0037
14	rs77366689	93113952	0.67	1.4886173743957	0.77	1.42140104222308	0.0741140309436154	0.0364235263634658	0.0103	0.0076	0.0777	0.018	0.048	0.0181	0.0207	0.0335	0.0034	0.0396	0.0461	0.0998	0.0074	0.0561	0.0944	0.0245	0.0225	0.0046	0.0033	0.0209	0.0229	0.1408	0.0299	0.0928	0.0473	0.0036
14	rs75014453	93115151	0.67	1.4886173743957	0.78	1.32595579198345	0.0731390724877555	0.038242683594239	0.0103	0.0075	0.0778	0.0179	0.048	0.0181	0.0208	0.0336	0.0034	0.0396	0.0461	0.0998	0.0073	0.0561	0.0945	0.0245	0.0224	0.0046	0.0033	0.0208	0.0229	0.141	0.03	0.0927	0.0473	0.0036
14	rs7153192	93117443	0.67	1.4886173743957	0.78	1.32595579198345	0.0724657693892172	0.0303291330216578	0.0103	0.0074	0.0782	0.0177	0.0478	0.018	0.0209	0.0336	0.0033	0.0397	0.0461	0.0996	0.0072	0.0562	0.0948	0.0246	0.0221	0.0046	0.0033	0.0205	0.0226	0.1417	0.0302	0.0924	0.0473	0.0035
14	rs3742717	93118668	0.67	1.4886173743957	0.78	1.32595579198345	0.0777460525132135	0.0330080728018168	0.0103	0.0074	0.0782	0.0177	0.0477	0.0181	0.0211	0.0336	0.0033	0.0398	0.0461	0.0996	0.0073	0.0562	0.0948	0.0246	0.0221	0.0046	0.0033	0.0205	0.0225	0.1419	0.0302	0.0923	0.0473	0.0036
14	rs74074811	93118674	0.67	1.4886173743957	0.78	1.32595579198345	0.0742205089888709	0.0354767928393721	0.0103	0.0074	0.0779	0.0177	0.0477	0.0181	0.0211	0.0336	0.0034	0.0398	0.0461	0.0996	0.0073	0.0562	0.0948	0.0246	0.0221	0.0048	0.0033	0.0205	0.0225	0.1419	0.0302	0.0923	0.0473	0.0037
14	rs12434929	93119232	0.67	1.4886173743957	0.78	1.32595579198345	0.0843969197671632	0.0378648650249688	0.0104	0.0074	0.078	0.0177	0.0477	0.018	0.021	0.0332	0.0033	0.0398	0.046	0.0998	0.0075	0.0562	0.0948	0.0246	0.0221	0.0048	0.0033	0.0204	0.0225	0.142	0.0302	0.0923	0.0472	0.0037
14	rs11624035	93123142	0.67	1.4886173743957	0.78	1.32595579198345	0.0865664477445525	0.0386765537187849	0.0104	0.0074	0.0782	0.0177	0.0477	0.0178	0.021	0.0326	0.0033	0.0399	0.0457	0.1006	0.0075	0.0561	0.095	0.0246	0.022	0.0048	0.0034	0.0203	0.0223	0.1422	0.0301	0.0924	0.0472	0.0038
14	rs12879040	93123991	0.67	1.4886173743957	0.78	1.32595579198345	0.0876999496567691	0.0390034073936742	0.0104	0.0074	0.0782	0.0176	0.0477	0.0178	0.021	0.0326	0.0033	0.0398	0.0457	0.1007	0.0075	0.0561	0.095	0.0246	0.022	0.0048	0.0034	0.0202	0.0223	0.1422	0.0301	0.0925	0.0471	0.0038
14	rs7142369	93124584	0.67	1.4886173743957	0.79	1.23450020912344	0.0868018210827067	0.0386765537187849	0.0105	0.0074	0.0783	0.0176	0.0477	0.0178	0.021	0.0325	0.0033	0.0398	0.0457	0.1007	0.0075	0.0562	0.095	0.0245	0.022	0.0048	0.0034	0.0202	0.0223	0.1422	0.0301	0.0924	0.0471	0.0038
14	rs12885166	93125282	0.67	1.4886173743957	0.79	1.23450020912344	0.0817172275765371	0.0393315022812754	0.0105	0.0074	0.0783	0.0176	0.0477	0.0178	0.021	0.0325	0.0033	0.0398	0.0459	0.1007	0.0075	0.056	0.095	0.0245	0.022	0.0048	0.0034	0.0202	0.0223	0.1422	0.0302	0.0925	0.0471	0.0038
14	rs77002573	93126428	0.67	1.4886173743957	0.8	1.14699780192835	0.0828556330203888	0.046150496103124	0.0106	0.0074	0.0783	0.0176	0.0477	0.0177	0.021	0.0325	0.0033	0.0397	0.0458	0.1008	0.0075	0.056	0.0951	0.0245	0.0219	0.0048	0.0034	0.0201	0.0223	0.1422	0.0302	0.0925	0.0471	0.0038
14	rs10134607	93129070	0.68	1.37836760343813	0.81	1.06340942734078	0.0758295719781355	0.0680022136518628	0.0106	0.0075	0.0785	0.0176	0.0478	0.0179	0.0209	0.0324	0.0033	0.0395	0.0458	0.1011	0.0074	0.0559	0.0952	0.0244	0.0219	0.0048	0.0034	0.02	0.0222	0.1421	0.0301	0.0925	0.0471	0.0039
14	rs112097633	93131683	0.7	1.17306168852618	0.81	1.06340942734078	0.0770237564089734	0.02775595903243	0.0098	0.0077	0.0846	0.0167	0.0487	0.0181	0.0218	0.0315	0.003	0.0406	0.0442	0.0994	0.0069	0.0562	0.0946	0.0229	0.0213	0.0046	0.0032	0.0209	0.0207	0.1468	0.0293	0.0894	0.0468	0.0038
14	rs12895078	93132299	0.7	1.17306168852618	0.81	1.06340942734078	0.0862376078755472	0.0245364390200317	0.0096	0.0078	0.0865	0.0164	0.049	0.0182	0.0221	0.0312	0.0029	0.0408	0.0437	0.0989	0.0068	0.0563	0.0942	0.0223	0.021	0.0045	0.0032	0.021	0.0203	0.1491	0.0291	0.0888	0.0466	0.0038
14	rs116735421	93135651	0.69	1.27319915016337	0.81	1.06340942734078	0.173521099568587	0.0990424648448036	0.0095	0.0072	0.0892	0.0161	0.0488	0.0179	0.0222	0.03	0.0026	0.0417	0.0441	0.0981	0.006	0.0565	0.0947	0.021	0.0201	0.0045	0.0028	0.0198	0.0185	0.1543	0.0284	0.0885	0.0474	0.0038
14	rs12878481	93145500	0.69	1.27319915016337	0.81	1.06340942734078	0.127602398140082	0.0661364665177148	0.0095	0.0071	0.0898	0.0161	0.0487	0.0179	0.0222	0.0297	0.0025	0.0416	0.0442	0.0981	0.0059	0.0564	0.0949	0.0207	0.0199	0.0044	0.0027	0.0196	0.0183	0.1556	0.0283	0.0885	0.0475	0.0038
14	rs12891909	93147910	0.69	1.27319915016337	0.82	0.983693090035176	0.129980084832901	0.0230615318717745	0.0095	0.007	0.0899	0.0161	0.0488	0.0177	0.0223	0.03	0.0025	0.0416	0.044	0.0982	0.0058	0.0563	0.0949	0.0208	0.0199	0.0044	0.0027	0.0195	0.0183	0.1557	0.0283	0.0885	0.0476	0.0038
14	rs7158614	93148143	0.69	1.27319915016337	0.81	1.06340942734078	0.131498689558699	0.0258287823433747	0.0095	0.007	0.0899	0.0162	0.0487	0.0177	0.0223	0.0299	0.0025	0.0415	0.044	0.0982	0.0058	0.0563	0.0949	0.0208	0.0199	0.0044	0.0027	0.0194	0.0183	0.1558	0.0283	0.0885	0.0476	0.0038
14	rs114797792	93151596	0.69	1.27319915016337	0.81	1.06340942734078	0.118071124296243	0.0418878846418231	0.0094	0.007	0.0902	0.0161	0.0487	0.0176	0.0222	0.0299	0.0025	0.0412	0.0438	0.0983	0.0056	0.0563	0.0952	0.0207	0.0196	0.0044	0.0028	0.0194	0.0182	0.1559	0.0283	0.0894	0.0474	0.0038
14	rs2402184	93153538	0.69	1.27319915016337	0.81	1.06340942734078	0.108988972729705	0.0394411426689033	0.0094	0.007	0.0904	0.0161	0.0487	0.0176	0.0221	0.0299	0.0024	0.041	0.0438	0.0984	0.0055	0.0563	0.0954	0.0206	0.0195	0.0044	0.0028	0.0194	0.0182	0.156	0.0283	0.0898	0.0473	0.0038
14	rs113817161	93155938	0.69	1.27319915016337	0.81	1.06340942734078	0.0975377820578052	0.0668249519271995	0.0095	0.007	0.0908	0.016	0.0487	0.0175	0.0219	0.0297	0.0024	0.0409	0.0435	0.0986	0.0053	0.0562	0.0955	0.0205	0.0193	0.0044	0.0029	0.0194	0.0181	0.1564	0.0282	0.0904	0.0473	0.0039
14	rs28459779	93156713	0.69	1.27319915016337	0.81	1.06340942734078	0.092794166587624	0.0479305133119256	0.0094	0.007	0.0909	0.016	0.0487	0.0175	0.0218	0.0297	0.0024	0.0408	0.0435	0.0987	0.0052	0.0562	0.0955	0.0204	0.0192	0.0043	0.0029	0.0194	0.0181	0.1565	0.0281	0.0905	0.0473	0.0039
14	rs80185532	93157307	0.69	1.27319915016337	0.81	1.06340942734078	0.0957226888639199	0.0484702906443168	0.0094	0.007	0.091	0.016	0.0487	0.0174	0.0218	0.0297	0.0024	0.0408	0.0434	0.0988	0.0052	0.0561	0.0956	0.0204	0.0192	0.0043	0.0028	0.0194	0.0181	0.1566	0.0281	0.0906	0.0473	0.0038
14	rs2896221	93159621	0.69	1.27319915016337	0.81	1.06340942734078	0.0885562330401147	0.0326548949177395	0.0094	0.007	0.0913	0.0159	0.0487	0.0173	0.0217	0.0298	0.0024	0.0408	0.0434	0.099	0.005	0.056	0.0957	0.0203	0.019	0.0043	0.0028	0.0194	0.0181	0.157	0.0282	0.0908	0.0472	0.0039
14	rs76993725	93162515	0.69	1.27319915016337	0.81	1.06340942734078	0.099117955118701	0.0467997217724181	0.0095	0.0069	0.0921	0.0158	0.0485	0.0173	0.0217	0.0297	0.0024	0.0405	0.0433	0.0989	0.0049	0.0558	0.0959	0.0203	0.019	0.0043	0.0027	0.0193	0.0179	0.1576	0.0282	0.0913	0.0465	0.0039
14	rs11622291	93164106	0.69	1.27319915016337	0.81	1.06340942734078	0.0942760837407184	0.0417189648434239	0.0095	0.0069	0.092	0.0157	0.0484	0.0173	0.0216	0.0297	0.0024	0.0405	0.0432	0.0991	0.005	0.0557	0.0963	0.0203	0.0189	0.0042	0.0027	0.0192	0.0179	0.1579	0.0282	0.0914	0.0464	0.0039
14	rs17128502	93173010	0.7	1.17306168852618	0.81	1.06340942734078	0.101258290893605	0.0604061116483617	0.0096	0.0068	0.092	0.0151	0.0479	0.0171	0.0214	0.0297	0.0025	0.0403	0.0428	0.0991	0.005	0.0553	0.0974	0.0198	0.0188	0.0043	0.0028	0.0192	0.0179	0.1596	0.0284	0.0911	0.0464	0.004
14	rs78814862	93174842	0.7	1.17306168852618	0.81	1.06340942734078	0.101674174454337	0.0507784792821353	0.0096	0.0068	0.092	0.015	0.0479	0.0171	0.0214	0.0297	0.0025	0.0402	0.0428	0.0992	0.005	0.0553	0.0975	0.0196	0.0188	0.0043	0.0028	0.0192	0.0179	0.1598	0.0285	0.0911	0.0463	0.004
14	rs3783934	93175780	0.7	1.17306168852618	0.81	1.06340942734078	0.101258290893605	0.0302805153414081	0.0096	0.0068	0.092	0.015	0.0479	0.0171	0.0214	0.0298	0.0025	0.0402	0.0428	0.0993	0.005	0.0553	0.0975	0.0195	0.0188	0.0043	0.0028	0.0192	0.0179	0.1599	0.0285	0.0911	0.0462	0.004
14	rs148659834	93176042	0.7	1.17306168852618	0.81	1.06340942734078	0.101752271096374	0.0363706320443255	0.0096	0.0068	0.0919	0.015	0.0478	0.0171	0.0214	0.0298	0.0025	0.0402	0.0428	0.0993	0.005	0.0553	0.0975	0.0195	0.0188	0.0043	0.0028	0.0192	0.0179	0.16	0.0285	0.0911	0.0463	0.004
14	rs3783933	93177400	0.7	1.17306168852618	0.81	1.06340942734078	0.0930155107917948	0.0355814236323044	0.0096	0.0068	0.0918	0.0151	0.047	0.017	0.0215	0.0298	0.0025	0.0401	0.043	0.1001	0.0049	0.0547	0.0972	0.0199	0.0186	0.0044	0.0028	0.0194	0.018	0.1602	0.0288	0.091	0.0463	0.004
14	rs117845934	93178431	0.7	1.17306168852618	0.81	1.06340942734078	0.127782049595289	0.05791583074535	0.0096	0.0068	0.0918	0.0151	0.0469	0.0164	0.0214	0.0297	0.0026	0.0397	0.044	0.0998	0.0049	0.0552	0.097	0.0199	0.0182	0.0044	0.0028	0.0193	0.018	0.1604	0.0288	0.0911	0.0465	0.004
14	rs716097	93178467	0.7	1.17306168852618	0.81	1.06340942734078	0.128291894068538	0.0687685394845203	0.0096	0.0068	0.0918	0.0151	0.0467	0.0164	0.0214	0.0298	0.0026	0.0397	0.0441	0.0998	0.0049	0.0552	0.097	0.0199	0.0182	0.0044	0.0028	0.0193	0.018	0.1604	0.0288	0.0911	0.0466	0.004
14	rs72701829	93187010	0.7	1.17306168852618	0.81	1.06340942734078	0.127931876168327	0.141450291838221	0.0096	0.0068	0.0918	0.0149	0.0466	0.0165	0.0212	0.0298	0.0027	0.0395	0.0441	0.0998	0.0049	0.055	0.0972	0.0198	0.0181	0.0045	0.0028	0.0191	0.018	0.1608	0.0288	0.0911	0.0467	0.004
14	rs117012495	93188500	0.71	1.0779007643746	0.81	1.06340942734078	0.0894178025311945	0.174554916830278	0.0097	0.0068	0.0917	0.0145	0.0462	0.0166	0.0208	0.03	0.0029	0.0391	0.0442	0.0998	0.005	0.0545	0.0978	0.0198	0.0179	0.0046	0.0028	0.0188	0.0181	0.1616	0.0289	0.091	0.0469	0.0041
14	rs1015033	93195186	0.72	0.987657439684474	0.81	1.06340942734078	0.061990285978119	0.109608712564774	0.0099	0.0068	0.0916	0.0135	0.0453	0.017	0.0198	0.0305	0.0035	0.0382	0.0445	0.0997	0.0052	0.0535	0.099	0.0198	0.0174	0.0048	0.0029	0.0181	0.0184	0.1636	0.0291	0.0907	0.0475	0.0041
14	rs17094874	93195562	0.72	0.987657439684474	0.81	1.06340942734078	0.0616122543489839	0.0947108498544757	0.0099	0.0068	0.0917	0.0135	0.0453	0.017	0.0198	0.0305	0.0035	0.0383	0.0445	0.0997	0.0052	0.0535	0.099	0.0198	0.0174	0.0048	0.0029	0.0181	0.0184	0.1636	0.0291	0.0907	0.0475	0.0041
14	rs68062833	93197430	0.72	0.987657439684474	0.81	1.06340942734078	0.0614238106760908	0.0790513012236814	0.0099	0.0068	0.0917	0.0135	0.0453	0.017	0.0198	0.0304	0.0035	0.0383	0.0444	0.0997	0.0052	0.0533	0.099	0.0199	0.0174	0.0048	0.0029	0.0181	0.0184	0.1637	0.0291	0.0905	0.0477	0.0042
14	rs115988073	93198569	0.72	0.987657439684474	0.81	1.06340942734078	0.0608046489855794	0.0791992646146135	0.0099	0.0068	0.0918	0.0135	0.0451	0.017	0.0197	0.0304	0.0035	0.0383	0.0444	0.0996	0.0052	0.0533	0.099	0.0199	0.0174	0.0048	0.0029	0.0181	0.0184	0.1636	0.0291	0.0905	0.0478	0.0042
14	rs2236264	93199080	0.72	0.987657439684474	0.81	1.06340942734078	0.0606551731303889	0.081581939666704	0.0099	0.0068	0.0918	0.0135	0.0451	0.017	0.0197	0.0304	0.0035	0.0383	0.0444	0.0996	0.0052	0.0533	0.099	0.0199	0.0174	0.0048	0.0029	0.0181	0.0184	0.1636	0.0291	0.0905	0.0479	0.0042
14	rs1242103	93201129	0.72	0.987657439684474	0.81	1.06340942734078	0.0683891792337761	0.113250292166019	0.0099	0.0068	0.0917	0.0134	0.0451	0.0171	0.0196	0.0304	0.0035	0.0383	0.0444	0.0996	0.0053	0.0534	0.0989	0.02	0.0175	0.0048	0.0029	0.0181	0.0184	0.1633	0.0291	0.0905	0.0479	0.0043
14	rs7157038	93202028	0.72	0.987657439684474	0.81	1.06340942734078	0.132568056162393	0.126925256459121	0.0098	0.0066	0.0913	0.0132	0.0446	0.0174	0.0196	0.0305	0.0035	0.0384	0.0444	0.0995	0.006	0.053	0.099	0.0201	0.0176	0.0049	0.0027	0.0181	0.0183	0.1626	0.0295	0.0907	0.0482	0.0048
14	rs77448596	93215348	0.72	0.987657439684474	0.81	1.06340942734078	0.223652727182562	0.140248667790305	0.0102	0.0062	0.0914	0.0122	0.0446	0.0183	0.0193	0.0299	0.004	0.0392	0.0448	0.0999	0.0058	0.0521	0.0992	0.0202	0.0174	0.0049	0.0027	0.0177	0.0178	0.1632	0.0293	0.0898	0.0488	0.0053
14	rs1242094	93216246	0.72	0.987657439684474	0.82	0.983693090035176	0.2267355843999	0.0898322451028247	0.0102	0.0063	0.0914	0.0121	0.0446	0.0183	0.0193	0.0299	0.0041	0.0392	0.0448	0.0999	0.0058	0.0521	0.0992	0.0202	0.0174	0.005	0.0027	0.0177	0.0177	0.1632	0.0294	0.0898	0.0488	0.0054
14	rs74072448	93221344	0.73	0.902267913485346	0.81	1.06340942734078	0.357028468255535	0.14648136960889	0.0104	0.0062	0.0918	0.0119	0.0444	0.0182	0.0191	0.0296	0.0042	0.0394	0.0447	0.0995	0.0059	0.0518	0.099	0.0201	0.0176	0.0052	0.0027	0.0179	0.0179	0.1645	0.0289	0.0887	0.0491	0.0055
14	rs7160685	93223990	0.73	0.902267913485346	0.82	0.983693090035176	0.47315431059198	0.157404973625127	0.0105	0.0062	0.092	0.0118	0.0443	0.0182	0.019	0.0294	0.0043	0.0396	0.0447	0.0992	0.0061	0.0516	0.0987	0.02	0.0177	0.0055	0.0027	0.0181	0.0179	0.1654	0.0286	0.0878	0.0493	0.0057
14	rs72701851	93224959	0.73	0.902267913485346	0.82	0.983693090035176	0.506299825059019	0.206085717253098	0.0105	0.0062	0.092	0.0117	0.0443	0.0182	0.0188	0.0293	0.0044	0.0396	0.0446	0.0994	0.0061	0.0515	0.0987	0.02	0.0177	0.0056	0.0027	0.0181	0.018	0.1656	0.0285	0.0877	0.0492	0.0057
14	rs113906812	93226127	0.73	0.902267913485346	0.82	0.983693090035176	0.527635142911608	0.201772997176456	0.0105	0.0062	0.092	0.0116	0.0442	0.0181	0.0187	0.0292	0.0044	0.0395	0.0446	0.0996	0.0061	0.0514	0.0988	0.02	0.0177	0.0059	0.0027	0.0181	0.018	0.1658	0.0285	0.0875	0.0492	0.0057
14	rs8010729	93229219	0.73	0.902267913485346	0.82	0.983693090035176	0.558790558212452	0.1665395885509	0.0104	0.0065	0.092	0.0114	0.0447	0.018	0.0183	0.0291	0.0045	0.0396	0.0448	0.0997	0.0061	0.0513	0.0988	0.0197	0.0178	0.0063	0.0026	0.0183	0.0181	0.1664	0.0285	0.0864	0.0492	0.0056
14	rs61991466	93255175	0.74	0.82166312078733	0.82	0.983693090035176	0.500921370073157	0.245213689870004	0.0103	0.0063	0.0927	0.0116	0.0452	0.0175	0.018	0.0293	0.0045	0.0402	0.0448	0.1005	0.0059	0.0517	0.0986	0.0193	0.0174	0.0065	0.0028	0.0183	0.0187	0.1662	0.0277	0.086	0.0489	0.0055
14	rs1956988	93259547	0.74	0.82166312078733	0.82	0.983693090035176	0.494252795689312	0.229954083976979	0.0103	0.0063	0.0927	0.0116	0.0452	0.0175	0.018	0.0293	0.0045	0.0402	0.0448	0.1005	0.0059	0.0518	0.0986	0.0193	0.0174	0.0065	0.0029	0.0183	0.0187	0.1662	0.0276	0.086	0.0489	0.0055
14	rs17128572	93263982	0.74	0.82166312078733	0.82	0.983693090035176	0.482345577040018	0.216623479164879	0.0103	0.0063	0.0927	0.0116	0.0453	0.0174	0.018	0.0293	0.0045	0.0402	0.0448	0.1005	0.0059	0.0518	0.0986	0.0193	0.0174	0.0065	0.0029	0.0183	0.0187	0.1662	0.0276	0.086	0.0489	0.0055
14	rs1040835	93276654	0.74	0.82166312078733	0.82	0.983693090035176	0.479931523849743	0.196035857813429	0.0103	0.0063	0.0927	0.0116	0.0453	0.0174	0.018	0.0293	0.0045	0.0402	0.0448	0.1005	0.0059	0.0518	0.0986	0.0193	0.0174	0.0065	0.0029	0.0183	0.0187	0.1662	0.0276	0.086	0.0488	0.0055
14	rs76242425	93281416	0.74	0.82166312078733	0.82	0.983693090035176	0.481354486477396	0.192207832856813	0.0102	0.0063	0.0928	0.0117	0.0453	0.0174	0.018	0.0293	0.0045	0.0402	0.0448	0.1005	0.0059	0.0518	0.0986	0.0193	0.0174	0.0065	0.0029	0.0183	0.0187	0.1662	0.0276	0.0859	0.0487	0.0055
14	rs17128596	93286230	0.74	0.82166312078733	0.82	0.983693090035176	0.476044304311535	0.175953530831188	0.0102	0.0063	0.0929	0.0116	0.0453	0.0174	0.018	0.0293	0.0045	0.0403	0.0449	0.1006	0.0059	0.0518	0.0986	0.0193	0.0174	0.0065	0.0029	0.0183	0.0187	0.1662	0.0276	0.0859	0.0485	0.0055
14	rs78032993	93288420	0.74	0.82166312078733	0.82	0.983693090035176	0.482593503909629	0.16020365553302	0.0101	0.0063	0.0929	0.0116	0.0455	0.0173	0.018	0.0293	0.0044	0.0403	0.0449	0.1006	0.0059	0.0519	0.0986	0.0192	0.0174	0.0064	0.0028	0.0183	0.0187	0.1663	0.0276	0.0859	0.0484	0.0055
14	rs17128601	93288480	0.74	0.82166312078733	0.83	0.907803730152893	0.482717490473545	0.159429859138045	0.0101	0.0063	0.0929	0.0116	0.0455	0.0173	0.018	0.0293	0.0044	0.0403	0.0449	0.1006	0.0059	0.0519	0.0986	0.0192	0.0174	0.0064	0.0028	0.0183	0.0187	0.1663	0.0276	0.0859	0.0484	0.0055
14	rs45487597	93290771	0.74	0.82166312078733	0.83	0.907803730152893	0.493625905486199	0.166735908740984	0.01	0.0063	0.0929	0.0116	0.0455	0.0174	0.0182	0.0293	0.0044	0.0403	0.0449	0.1006	0.0059	0.0519	0.0986	0.0191	0.0174	0.0064	0.0028	0.0184	0.0188	0.1663	0.0275	0.0859	0.0484	0.0055
14	rs2273646	93290856	0.74	0.82166312078733	0.83	0.907803730152893	0.493500573445412	0.167128792396699	0.01	0.0063	0.0929	0.0116	0.0455	0.0174	0.0182	0.0293	0.0044	0.0403	0.0449	0.1006	0.0059	0.0519	0.0986	0.0191	0.0174	0.0064	0.0028	0.0184	0.0188	0.1663	0.0275	0.0859	0.0484	0.0055
14	rs4904993	93298346	0.74	0.82166312078733	0.83	0.907803730152893	0.490747150130706	0.159816591465539	0.0099	0.0063	0.0929	0.0117	0.0456	0.0174	0.0181	0.0293	0.0044	0.0403	0.0449	0.1006	0.0059	0.0519	0.0986	0.0191	0.0174	0.0064	0.0028	0.0183	0.0188	0.1664	0.0275	0.0859	0.0484	0.0054
14	rs10484037	93305234	0.74	0.82166312078733	0.83	0.907803730152893	0.484951884203409	0.1553893040342	0.0099	0.0063	0.0929	0.0117	0.0456	0.0174	0.0181	0.0293	0.0044	0.0403	0.0449	0.1006	0.0059	0.0519	0.0986	0.0191	0.0174	0.0064	0.0028	0.0183	0.0187	0.1665	0.0275	0.086	0.0484	0.0054
14	rs5021350	93309887	0.74	0.82166312078733	0.83	0.907803730152893	0.468560342052464	0.170283492808381	0.0099	0.0063	0.093	0.0117	0.0456	0.0174	0.0181	0.0292	0.0044	0.0403	0.045	0.1006	0.0059	0.0519	0.0986	0.0191	0.0172	0.0064	0.0028	0.0181	0.0183	0.1668	0.0275	0.0863	0.0485	0.0054
14	rs72704221	93326437	0.74	0.82166312078733	0.83	0.907803730152893	0.357828913390194	0.217482568807667	0.0096	0.0063	0.0932	0.0119	0.0457	0.0177	0.0181	0.0295	0.0043	0.0404	0.0452	0.1007	0.0055	0.0522	0.0979	0.0187	0.0172	0.0064	0.0031	0.0178	0.0184	0.1666	0.0275	0.0862	0.0488	0.0051
14	rs11850871	93332306	0.74	0.82166312078733	0.83	0.907803730152893	0.36152281845132	0.231158818895089	0.0095	0.0063	0.0935	0.0121	0.046	0.0181	0.018	0.0295	0.0044	0.0406	0.0455	0.1005	0.0052	0.052	0.0969	0.0186	0.0172	0.0065	0.0031	0.0178	0.0188	0.1668	0.0275	0.0856	0.0491	0.0049
14	rs61991541	93332765	0.74	0.82166312078733	0.83	0.907803730152893	0.310501004213114	0.165853107349619	0.0094	0.0061	0.0937	0.0121	0.0462	0.0181	0.018	0.0295	0.0043	0.0407	0.0455	0.1005	0.005	0.0524	0.0969	0.0186	0.0172	0.0062	0.0031	0.0179	0.0188	0.167	0.0277	0.0856	0.0493	0.0043
14	rs4900158	93333302	0.74	0.82166312078733	0.83	0.907803730152893	0.318740500778454	0.179567655713298	0.0094	0.0061	0.0937	0.0121	0.0462	0.0181	0.018	0.0295	0.0043	0.0407	0.0455	0.1005	0.005	0.0524	0.0968	0.0187	0.0172	0.0062	0.0031	0.0179	0.0188	0.1671	0.0277	0.0856	0.0493	0.0043
14	rs2145582	93343568	0.74	0.82166312078733	0.84	0.835693000351761	0.328011413605831	0.1634095378146	0.0093	0.006	0.0936	0.0122	0.046	0.0184	0.018	0.0294	0.0043	0.0403	0.0456	0.1004	0.005	0.0523	0.0969	0.019	0.0172	0.0061	0.0031	0.0179	0.0189	0.1673	0.0276	0.0856	0.0494	0.0043
14	rs111484163	93347668	0.75	0.745768311887514	0.84	0.835693000351761	0.340640641461785	0.286795616918561	0.0093	0.006	0.0933	0.0121	0.046	0.0183	0.018	0.0297	0.0043	0.0403	0.0456	0.1004	0.0049	0.0521	0.0967	0.0191	0.0174	0.0061	0.003	0.0178	0.0189	0.1671	0.0277	0.0862	0.0494	0.0043
14	rs58032418	93351669	0.75	0.745768311887514	0.84	0.835693000351761	0.343457574284401	0.331162550778797	0.0092	0.006	0.0931	0.012	0.046	0.0182	0.018	0.0296	0.0042	0.0403	0.0457	0.1003	0.0047	0.0519	0.0965	0.0192	0.0175	0.0061	0.0029	0.0178	0.0189	0.1669	0.0278	0.087	0.0495	0.0043
14	rs56292759	93353299	0.75	0.745768311887514	0.84	0.835693000351761	0.325159639263023	0.275371436614559	0.0092	0.0061	0.093	0.0119	0.0461	0.0182	0.018	0.0296	0.0042	0.0403	0.0457	0.1003	0.0047	0.0518	0.0965	0.0192	0.0176	0.0061	0.0029	0.0178	0.0189	0.1669	0.0279	0.0872	0.0496	0.0043
14	rs12434641	93358111	0.75	0.745768311887514	0.84	0.835693000351761	0.320250781213576	0.255332611016849	0.0092	0.0061	0.093	0.0118	0.0461	0.0182	0.018	0.0296	0.0042	0.0403	0.0457	0.1004	0.0046	0.0518	0.0961	0.0195	0.0178	0.006	0.0028	0.0177	0.019	0.1664	0.0279	0.0877	0.0495	0.0045
14	rs4496057	93358393	0.75	0.745768311887514	0.84	0.835693000351761	0.321714278784667	0.276878674942021	0.0092	0.0061	0.093	0.0118	0.0461	0.0182	0.018	0.0296	0.0042	0.0403	0.0457	0.1005	0.0046	0.0518	0.0961	0.0195	0.0178	0.006	0.0028	0.0177	0.019	0.1664	0.0279	0.0877	0.0495	0.0045
14	rs17128660	93362498	0.75	0.745768311887514	0.84	0.835693000351761	0.38931526043234	0.362678977162709	0.0092	0.0061	0.0939	0.0119	0.0459	0.0184	0.018	0.0296	0.0042	0.0406	0.0457	0.1	0.0045	0.0511	0.0955	0.0198	0.0178	0.0061	0.0028	0.0176	0.0186	0.1661	0.0279	0.0878	0.0498	0.0044
14	rs72704268	93366200	0.75	0.745768311887514	0.84	0.835693000351761	0.429197494523798	0.522957750860194	0.0092	0.0061	0.094	0.012	0.046	0.0183	0.018	0.0296	0.0042	0.0406	0.046	0.1002	0.0045	0.051	0.0953	0.0198	0.0178	0.0061	0.0028	0.0175	0.0185	0.1662	0.0279	0.0877	0.0498	0.0044
14	rs10147617	93369245	0.75	0.745768311887514	0.84	0.835693000351761	0.510112957014177	0.74258640298915	0.0092	0.0061	0.0938	0.012	0.046	0.0183	0.018	0.0296	0.0042	0.0407	0.046	0.1003	0.0045	0.051	0.0951	0.0198	0.0177	0.0062	0.0028	0.0175	0.0185	0.1664	0.0279	0.0877	0.0498	0.0044
14	rs8020608	93375880	0.76	0.674502615793853	0.84	0.835693000351761	0.700472390007922	0.489962811840807	0.0092	0.0063	0.0939	0.0123	0.0459	0.0185	0.0178	0.029	0.0044	0.0402	0.0456	0.1015	0.0047	0.0506	0.0952	0.0201	0.0181	0.0064	0.003	0.0171	0.0182	0.165	0.0277	0.0882	0.0496	0.0046
14	rs79216086	93383032	0.75	0.745768311887514	0.85	0.767309033253442	0.483585828075562	0.547352863354376	0.0091	0.0067	0.0935	0.0142	0.0462	0.0196	0.0183	0.0264	0.0051	0.0393	0.0439	0.1044	0.0056	0.0497	0.0957	0.0226	0.0203	0.0069	0.0039	0.0146	0.017	0.1583	0.0272	0.0907	0.0486	0.0056
14	rs12147615	93383739	0.75	0.745768311887514	0.85	0.767309033253442	0.429490184634187	0.630523745108975	0.0091	0.0068	0.0935	0.0144	0.0462	0.0197	0.0184	0.0262	0.0052	0.0391	0.0437	0.1047	0.0057	0.0496	0.0958	0.0228	0.0205	0.007	0.004	0.0143	0.0169	0.1577	0.0272	0.0909	0.0484	0.0057
14	rs11628464	93385610	0.74	0.82166312078733	0.84	0.835693000351761	0.500479667422117	0.751326997558268	0.0091	0.0069	0.0929	0.0146	0.046	0.0198	0.0182	0.0259	0.0053	0.039	0.0435	0.1054	0.0058	0.05	0.0955	0.0229	0.0207	0.0072	0.0042	0.0141	0.0165	0.1567	0.0272	0.0918	0.0483	0.0059
14	rs4900162	93388106	0.74	0.82166312078733	0.84	0.835693000351761	0.422783369149322	0.832197332843517	0.0091	0.0071	0.0925	0.0147	0.046	0.02	0.018	0.0257	0.0055	0.0387	0.0436	0.1057	0.0059	0.0496	0.0957	0.0231	0.0208	0.0075	0.0044	0.0141	0.0161	0.1562	0.0272	0.0923	0.0485	0.006
14	rs9658634	93389030	0.74	0.82166312078733	0.84	0.835693000351761	0.395077727378788	0.7535911250794	0.0091	0.0072	0.0925	0.0147	0.046	0.02	0.0181	0.0257	0.0055	0.0387	0.0436	0.1057	0.0059	0.0495	0.0958	0.0231	0.0208	0.0075	0.0044	0.0141	0.0161	0.1561	0.0272	0.0923	0.0483	0.006
14	rs9658635	93389077	0.74	0.82166312078733	0.85	0.767309033253442	0.394067613285311	0.754044128658519	0.0091	0.0072	0.0925	0.0147	0.046	0.02	0.0181	0.0257	0.0055	0.0387	0.0436	0.1057	0.0059	0.0495	0.0958	0.0231	0.0208	0.0075	0.0044	0.0141	0.0161	0.1561	0.0272	0.0923	0.0483	0.006
14	rs941582	93391490	0.73	0.902267913485346	0.85	0.767309033253442	0.39845418509048	0.745597873680777	0.0091	0.0072	0.0926	0.0148	0.046	0.0199	0.0181	0.0256	0.0055	0.0387	0.0435	0.1057	0.0059	0.0493	0.0958	0.0231	0.0208	0.0075	0.0044	0.0141	0.0162	0.1562	0.0272	0.0924	0.0484	0.006
14	rs2295395	93395407	0.73	0.902267913485346	0.85	0.767309033253442	0.390877525301798	0.809438417359857	0.0092	0.0071	0.0928	0.0149	0.046	0.0199	0.018	0.0254	0.0055	0.0394	0.0435	0.1056	0.006	0.0491	0.0961	0.0231	0.0208	0.0074	0.0045	0.0141	0.0162	0.156	0.0271	0.0922	0.0479	0.0061
14	rs9658655	93398031	0.73	0.902267913485346	0.85	0.767309033253442	0.390877525301798	0.771301874276191	0.0092	0.0072	0.0929	0.0149	0.046	0.0199	0.0181	0.0254	0.0055	0.0393	0.0435	0.1057	0.006	0.049	0.0961	0.0231	0.0208	0.0074	0.0045	0.0141	0.0161	0.1561	0.0271	0.0922	0.0479	0.0061
14	rs9658660	93398446	0.73	0.902267913485346	0.85	0.767309033253442	0.39367514330081	0.791694206264123	0.0092	0.0072	0.0929	0.015	0.046	0.0199	0.0181	0.0254	0.0055	0.0393	0.0435	0.1057	0.006	0.049	0.0961	0.0231	0.0208	0.0074	0.0045	0.0141	0.0161	0.1561	0.0271	0.0923	0.0479	0.0061
14	rs11625320	93400861	0.73	0.902267913485346	0.85	0.767309033253442	0.395751860986163	0.789100814917552	0.0091	0.0072	0.093	0.015	0.0459	0.0198	0.018	0.0253	0.0055	0.0393	0.0434	0.1058	0.006	0.0491	0.0962	0.0231	0.0208	0.0074	0.0045	0.014	0.0161	0.1561	0.0271	0.0923	0.0479	0.0061
14	rs6575304	93404674	0.73	0.902267913485346	0.85	0.767309033253442	0.290616102108611	0.758275015898523	0.0091	0.0073	0.093	0.0151	0.0457	0.0197	0.0179	0.0249	0.0051	0.0391	0.0429	0.107	0.006	0.0493	0.0969	0.0229	0.0208	0.0074	0.0046	0.0139	0.0158	0.1552	0.0274	0.0932	0.0481	0.006
14	Affx-11143669	93406954	0.73	0.902267913485346	0.85	0.767309033253442	0.244896003335126	0.717247296857804	0.0091	0.0076	0.0928	0.0153	0.0456	0.0199	0.018	0.0249	0.0049	0.039	0.043	0.1071	0.0061	0.0495	0.0958	0.0228	0.0211	0.0073	0.0047	0.0142	0.0157	0.1547	0.0274	0.0941	0.0479	0.0059
14	rs35502373	93407134	0.73	0.902267913485346	0.85	0.767309033253442	0.23839808357909	0.73371818425779	0.0091	0.0076	0.0928	0.0154	0.0456	0.0199	0.018	0.0248	0.0048	0.039	0.043	0.1071	0.0061	0.0495	0.0957	0.0227	0.0211	0.0073	0.0047	0.0142	0.0157	0.1546	0.0274	0.0942	0.0479	0.0059
14	rs4905011	93408451	0.72	0.987657439684474	0.85	0.767309033253442	0.180423433020236	0.668785100625451	0.0091	0.0079	0.0926	0.016	0.0459	0.0203	0.0181	0.0251	0.0047	0.0388	0.0431	0.1068	0.0061	0.0503	0.0951	0.0227	0.0213	0.0071	0.0047	0.0146	0.0156	0.1535	0.0272	0.0942	0.048	0.0057
14	rs10873430	93409078	0.72	0.987657439684474	0.85	0.767309033253442	0.155157496196603	0.598378661492586	0.009	0.0081	0.0914	0.0159	0.0462	0.0203	0.018	0.0249	0.0044	0.0388	0.043	0.1066	0.0057	0.0509	0.0954	0.0225	0.0213	0.0069	0.0046	0.0145	0.0156	0.1548	0.0273	0.0957	0.0471	0.0054
14	rs2295394	93412743	0.73	0.902267913485346	0.85	0.767309033253442	0.0678853587343009	0.383455375723679	0.0086	0.0078	0.092	0.0154	0.0465	0.0198	0.0172	0.024	0.0034	0.0381	0.0427	0.1068	0.0053	0.0519	0.0998	0.0213	0.0207	0.0061	0.0041	0.0146	0.0154	0.1556	0.0274	0.0984	0.0471	0.0044
14	rs61100258	93414467	0.74	0.82166312078733	0.85	0.767309033253442	0.0654026675874664	0.373026481115051	0.0086	0.0078	0.092	0.0154	0.0465	0.0198	0.0172	0.024	0.0033	0.0381	0.0427	0.1068	0.0053	0.0519	0.0999	0.0213	0.0207	0.0061	0.0041	0.0146	0.0154	0.1557	0.0274	0.0984	0.0471	0.0044
14	rs117113519	93419849	0.74	0.82166312078733	0.85	0.767309033253442	0.0629803214871687	0.383200057415867	0.0086	0.0077	0.0921	0.0154	0.0468	0.0198	0.0172	0.0239	0.0032	0.0381	0.0428	0.1068	0.0052	0.0516	0.1001	0.0213	0.0207	0.006	0.004	0.0146	0.0154	0.1557	0.0274	0.0987	0.047	0.0043
14	rs79427758	93423934	0.74	0.82166312078733	0.85	0.767309033253442	0.0599855397550815	0.368852358568281	0.0085	0.0077	0.0922	0.0153	0.0469	0.0198	0.0171	0.0239	0.0032	0.038	0.0428	0.1069	0.0052	0.0516	0.1004	0.0212	0.0207	0.006	0.004	0.0146	0.0153	0.1557	0.0274	0.099	0.047	0.0042
14	rs12894234	93424229	0.74	0.82166312078733	0.85	0.767309033253442	0.0586792624948957	0.362553297578656	0.0085	0.0077	0.0922	0.0153	0.0469	0.0198	0.0171	0.0239	0.0032	0.038	0.0428	0.1069	0.0052	0.0516	0.1004	0.0212	0.0207	0.006	0.004	0.0146	0.0153	0.1557	0.0274	0.099	0.047	0.0042
14	rs79483848	93425898	0.74	0.82166312078733	0.85	0.767309033253442	0.0583329246047147	0.352539271943987	0.0085	0.0077	0.0922	0.0153	0.0469	0.0198	0.0171	0.0238	0.0031	0.038	0.0428	0.1069	0.0051	0.0515	0.1005	0.0212	0.0207	0.006	0.004	0.0146	0.0153	0.1557	0.0275	0.0991	0.0469	0.0042
14	rs78519139	93437845	0.74	0.82166312078733	0.85	0.767309033253442	0.0484380198710797	0.324448496873198	0.0083	0.0076	0.0922	0.0152	0.0469	0.0197	0.0171	0.0237	0.003	0.0379	0.0429	0.107	0.0049	0.0514	0.1012	0.021	0.0206	0.0059	0.0039	0.0145	0.0152	0.1558	0.028	0.0997	0.0467	0.0041
14	rs17128706	93438351	0.74	0.82166312078733	0.85	0.767309033253442	0.0464895437167589	0.318501041760164	0.0083	0.0076	0.0922	0.0152	0.0469	0.0197	0.0171	0.0237	0.003	0.0379	0.0429	0.107	0.0049	0.0514	0.1012	0.0209	0.0206	0.0059	0.0039	0.0145	0.0152	0.1558	0.028	0.0997	0.0467	0.0041
14	rs2402227	93439909	0.74	0.82166312078733	0.85	0.767309033253442	0.0456974791216927	0.304193935517477	0.0083	0.0076	0.0923	0.0152	0.0469	0.0197	0.0171	0.0237	0.003	0.0379	0.0429	0.1071	0.0049	0.0514	0.1013	0.0209	0.0206	0.0058	0.0039	0.0145	0.0151	0.1558	0.028	0.0998	0.0466	0.0041
14	rs4905020	93447573	0.74	0.82166312078733	0.85	0.767309033253442	0.0439753097488221	0.3044327667443	0.0083	0.0076	0.0923	0.0152	0.0469	0.0197	0.0171	0.0237	0.003	0.0378	0.0429	0.1071	0.0049	0.0514	0.1014	0.0209	0.0207	0.0058	0.0039	0.0146	0.0152	0.1558	0.0281	0.0998	0.0466	0.004
14	rs12435423	93459859	0.74	0.82166312078733	0.85	0.767309033253442	0.0219962468942764	0.277226858718505	0.008	0.0075	0.0924	0.0151	0.0467	0.0199	0.017	0.0235	0.0029	0.0376	0.0428	0.1075	0.0047	0.0517	0.1026	0.0207	0.0206	0.0055	0.0035	0.0146	0.0153	0.1554	0.0288	0.1005	0.0461	0.0038
14	rs78030354	93463099	0.74	0.82166312078733	0.85	0.767309033253442	0.024178378090503	0.348804755570169	0.0079	0.0074	0.0925	0.0149	0.0467	0.0199	0.0168	0.0233	0.0028	0.0376	0.0428	0.1079	0.0045	0.0519	0.1032	0.0205	0.0205	0.0054	0.0035	0.0146	0.0153	0.1551	0.0287	0.1012	0.0459	0.0037
14	rs17128723	93463645	0.74	0.82166312078733	0.85	0.767309033253442	0.0236871057660045	0.34743829781833	0.0079	0.0074	0.0925	0.0149	0.0467	0.0199	0.0167	0.0233	0.0028	0.0376	0.0428	0.1079	0.0045	0.0519	0.1033	0.0205	0.0205	0.0054	0.0035	0.0146	0.0153	0.155	0.0287	0.1012	0.0459	0.0036
14	rs3783911	93471116	0.74	0.82166312078733	0.86	0.702596200902853	0.0196171752585638	0.306465094689574	0.0079	0.0074	0.0926	0.0147	0.0467	0.0199	0.0165	0.0232	0.0028	0.0375	0.0427	0.1083	0.0044	0.0522	0.1037	0.0204	0.0203	0.0053	0.0035	0.0147	0.0152	0.1546	0.0287	0.102	0.0459	0.0035
14	rs11628021	93485366	0.74	0.82166312078733	0.86	0.702596200902853	0.0110236692875539	0.261579556420856	0.0077	0.0072	0.092	0.0147	0.0468	0.0199	0.0167	0.0229	0.003	0.0371	0.0423	0.109	0.0042	0.0522	0.1048	0.0205	0.0202	0.005	0.0033	0.0148	0.0154	0.1544	0.0285	0.1029	0.0457	0.0032
14	rs117095766	93486038	0.74	0.82166312078733	0.86	0.702596200902853	0.0100674860939188	0.263519975462864	0.0077	0.0072	0.0917	0.0147	0.0468	0.0199	0.0167	0.0228	0.003	0.037	0.0422	0.1092	0.0042	0.0523	0.1051	0.0205	0.0202	0.0048	0.0032	0.0148	0.0155	0.1543	0.0285	0.1032	0.0457	0.0032
14	rs12587868	93494030	0.74	0.82166312078733	0.86	0.702596200902853	0.00642982588931668	0.227223649507809	0.0076	0.007	0.0904	0.0147	0.0468	0.02	0.017	0.0227	0.0033	0.0366	0.042	0.1099	0.004	0.0526	0.1065	0.0205	0.0199	0.0044	0.003	0.0149	0.0156	0.1538	0.0284	0.1044	0.0456	0.0031
14	rs79163130	93508865	0.74	0.82166312078733	0.86	0.702596200902853	0.00813520226742147	0.206613737835211	0.0075	0.0069	0.0906	0.0147	0.0466	0.0197	0.0169	0.0228	0.0035	0.0365	0.0417	0.1103	0.0039	0.0526	0.1073	0.0204	0.0198	0.0041	0.003	0.015	0.0156	0.1536	0.0285	0.1048	0.0455	0.003
14	rs2180369	93516465	0.74	0.82166312078733	0.86	0.702596200902853	0.00831768467076664	0.186973510486135	0.0075	0.0069	0.0908	0.0146	0.0465	0.0195	0.0169	0.0229	0.0036	0.0365	0.0414	0.1105	0.0038	0.0526	0.1078	0.0203	0.0197	0.004	0.0029	0.015	0.0157	0.1535	0.0285	0.105	0.0454	0.003
14	rs116312773	93521606	0.74	0.82166312078733	0.86	0.702596200902853	0.0100363867094279	0.168309385924453	0.0074	0.0069	0.091	0.0146	0.0461	0.0193	0.0169	0.0229	0.0035	0.0365	0.0407	0.1112	0.0037	0.0523	0.1079	0.0204	0.0194	0.0039	0.0029	0.015	0.0157	0.1547	0.0284	0.1047	0.0456	0.0029
14	rs12147304	93536720	0.74	0.82166312078733	0.88	0.583941145430028	0.00636013826029058	0.182801415270337	0.0074	0.0065	0.091	0.0148	0.0459	0.0193	0.0178	0.0229	0.0034	0.0365	0.0405	0.1117	0.0036	0.0525	0.1083	0.0203	0.0194	0.0038	0.0028	0.0147	0.0154	0.1547	0.0281	0.1048	0.0457	0.003
14	rs2236131	93540906	0.74	0.82166312078733	0.87	0.641494868499257	0.0044026648826781	0.190560405479322	0.0074	0.0065	0.091	0.0149	0.0459	0.0193	0.0179	0.0229	0.0034	0.0365	0.0404	0.1117	0.0036	0.0526	0.1082	0.0203	0.0194	0.0041	0.0028	0.0147	0.0154	0.1546	0.0281	0.1048	0.0457	0.003
14	rs79764057	93543505	0.74	0.82166312078733	0.87	0.641494868499257	0.00755590485791778	0.209154484200556	0.0074	0.0064	0.0909	0.0149	0.0458	0.0193	0.0179	0.0228	0.0034	0.0363	0.0403	0.1117	0.0036	0.0536	0.1081	0.0203	0.0193	0.0041	0.0028	0.0145	0.0152	0.1545	0.0281	0.1048	0.0457	0.003
14	rs72706433	93544391	0.74	0.82166312078733	0.87	0.641494868499257	0.0078823016481508	0.228205386790011	0.0074	0.0064	0.091	0.0149	0.0456	0.0193	0.018	0.0228	0.0034	0.0364	0.0403	0.1117	0.0036	0.0537	0.1082	0.0203	0.0193	0.0041	0.0028	0.0145	0.0152	0.1545	0.0281	0.1049	0.0457	0.003
14	rs12894592	93558226	0.75	0.745768311887514	0.86	0.702596200902853	0.00239809123610464	0.248796669956362	0.0065	0.0058	0.0878	0.0164	0.045	0.0186	0.0175	0.025	0.0027	0.0351	0.0396	0.1103	0.0028	0.053	0.1162	0.0188	0.0176	0.0035	0.0023	0.0151	0.017	0.1522	0.0281	0.1108	0.0445	0.0028
14	rs941541	93560657	0.75	0.745768311887514	0.86	0.702596200902853	0.00233610321268253	0.24902115352477	0.0065	0.0058	0.0878	0.0165	0.045	0.0186	0.0175	0.025	0.0027	0.0351	0.0396	0.1102	0.0028	0.053	0.1164	0.0187	0.0175	0.0035	0.0023	0.0151	0.017	0.1521	0.0281	0.1109	0.0445	0.0027
14	rs80204156	93561738	0.75	0.745768311887514	0.86	0.702596200902853	0.00233444589083364	0.220714078183654	0.0064	0.0057	0.0877	0.0165	0.045	0.0186	0.0175	0.0251	0.0027	0.0351	0.0396	0.1102	0.0028	0.053	0.1166	0.0187	0.0175	0.0035	0.0022	0.0152	0.017	0.152	0.028	0.111	0.0444	0.0027
14	rs117002693	93563922	0.75	0.745768311887514	0.86	0.702596200902853	0.00227865608365762	0.221470341512069	0.0064	0.0057	0.0877	0.0165	0.0451	0.0186	0.0175	0.0251	0.0027	0.0351	0.0397	0.1101	0.0028	0.0529	0.1166	0.0187	0.0175	0.0035	0.0022	0.0152	0.0171	0.152	0.028	0.1111	0.0444	0.0027
14	rs57166702	93573824	0.75	0.745768311887514	0.86	0.702596200902853	0.0017775106092184	0.154719472733472	0.0064	0.0057	0.0876	0.0166	0.0451	0.0186	0.0175	0.0252	0.0027	0.0352	0.0397	0.1101	0.0028	0.0529	0.1169	0.0186	0.0174	0.0034	0.0022	0.0152	0.0171	0.1519	0.028	0.1113	0.0443	0.0027
14	rs34162105	93575662	0.75	0.745768311887514	0.86	0.702596200902853	0.00133337367075112	0.117887364243915	0.0064	0.0057	0.0876	0.0166	0.0451	0.0186	0.0175	0.0253	0.0027	0.0352	0.0397	0.11	0.0028	0.0529	0.117	0.0186	0.0174	0.0035	0.0022	0.0152	0.0171	0.1518	0.028	0.1114	0.0443	0.0027
14	rs77801902	93578722	0.75	0.745768311887514	0.87	0.641494868499257	0.00123833986456305	0.0992853330339098	0.0064	0.0057	0.0877	0.0166	0.0452	0.0186	0.0174	0.0254	0.0026	0.0353	0.0397	0.1098	0.0028	0.0529	0.1172	0.0186	0.0174	0.0035	0.0022	0.0152	0.0171	0.1516	0.0281	0.1114	0.0443	0.0027
14	rs8008447	93580772	0.75	0.745768311887514	0.87	0.641494868499257	0.00123536901982803	0.101399902916346	0.0064	0.0057	0.0877	0.0166	0.0453	0.0185	0.0174	0.0255	0.0026	0.0354	0.0397	0.1096	0.0027	0.0529	0.1173	0.0186	0.0174	0.0035	0.0022	0.0152	0.0171	0.1515	0.0281	0.1113	0.0443	0.0027
14	rs78661467	93593727	0.75	0.745768311887514	0.87	0.641494868499257	0.00135991012158611	0.116075670936253	0.0061	0.0055	0.0892	0.0164	0.0454	0.0186	0.0173	0.0257	0.0025	0.0349	0.0398	0.1094	0.0026	0.0529	0.119	0.0185	0.0171	0.0034	0.002	0.0152	0.0173	0.1497	0.0274	0.1128	0.0441	0.0026
14	rs12895695	93595051	0.75	0.745768311887514	0.87	0.641494868499257	0.00147496442736803	0.110704851781014	0.006	0.0055	0.0892	0.0165	0.0454	0.0187	0.0173	0.0259	0.0025	0.0348	0.0398	0.1094	0.0026	0.0528	0.1191	0.0185	0.0172	0.0033	0.002	0.0152	0.0174	0.1497	0.0274	0.1125	0.0441	0.0026
14	rs11624776	93595591	0.75	0.745768311887514	0.87	0.641494868499257	0.00146811834259583	0.105266221340643	0.0061	0.0055	0.0892	0.0165	0.0454	0.0187	0.0173	0.0259	0.0025	0.0349	0.0398	0.1094	0.0026	0.0528	0.1191	0.0185	0.0172	0.0033	0.002	0.0152	0.0174	0.1497	0.0274	0.1124	0.0441	0.0026
14	rs7148455	93602336	0.75	0.745768311887514	0.87	0.641494868499257	0.00370490932929033	0.0732259513449364	0.006	0.0054	0.0871	0.0169	0.0436	0.0183	0.0177	0.0266	0.0026	0.0343	0.0412	0.1085	0.0026	0.0531	0.1197	0.018	0.017	0.0034	0.0017	0.0156	0.0182	0.149	0.0274	0.1141	0.0451	0.0026
14	rs8019881	93607492	0.75	0.745768311887514	0.87	0.641494868499257	0.00436712938749489	0.0694683009812327	0.0061	0.0053	0.087	0.0169	0.0437	0.0183	0.0177	0.0268	0.0026	0.0342	0.0414	0.1083	0.0025	0.0531	0.1197	0.018	0.0171	0.0034	0.0015	0.0156	0.0182	0.1489	0.0275	0.1141	0.0451	0.0026
14	rs113520995	93611491	0.75	0.745768311887514	0.87	0.641494868499257	0.00616169908052519	0.0686987256224412	0.0061	0.0053	0.087	0.0169	0.0439	0.0181	0.0177	0.0269	0.0026	0.034	0.0413	0.108	0.0025	0.0531	0.1206	0.0179	0.0169	0.0034	0.0015	0.0156	0.0183	0.1485	0.0274	0.1143	0.045	0.0026
14	rs12589195	93614062	0.75	0.745768311887514	0.87	0.641494868499257	0.0212112854249142	0.0613348109297567	0.0061	0.0054	0.0873	0.0169	0.0443	0.0175	0.0176	0.0269	0.0027	0.0333	0.0411	0.1071	0.0026	0.0532	0.1235	0.0175	0.0163	0.0035	0.0012	0.0155	0.0186	0.1472	0.0272	0.1151	0.045	0.0028
14	rs17128893	93615607	0.75	0.745768311887514	0.88	0.583941145430028	0.0224246018886036	0.0622695120060859	0.0061	0.0054	0.0873	0.0169	0.0444	0.0174	0.0176	0.027	0.0026	0.0333	0.0411	0.1071	0.0026	0.0532	0.1237	0.0175	0.0163	0.0036	0.0012	0.0155	0.0187	0.147	0.0271	0.1152	0.0449	0.0028
14	rs58536666	93616138	0.75	0.745768311887514	0.88	0.583941145430028	0.0230209633294382	0.0626719286042323	0.0061	0.0054	0.0873	0.017	0.0444	0.0174	0.0176	0.027	0.0026	0.0332	0.0411	0.1071	0.0026	0.0532	0.1237	0.0175	0.0164	0.0036	0.0012	0.0154	0.0187	0.1469	0.0271	0.1153	0.0449	0.0028
14	rs8005992	93617260	0.75	0.745768311887514	0.88	0.583941145430028	0.024178378090503	0.065041115434425	0.0061	0.0053	0.0873	0.0171	0.0445	0.0175	0.0177	0.027	0.0026	0.0332	0.0411	0.107	0.0026	0.0532	0.1238	0.0174	0.0165	0.0036	0.0012	0.0154	0.0187	0.1468	0.0271	0.1153	0.0448	0.0027
14	rs17128900	93619520	0.75	0.745768311887514	0.88	0.583941145430028	0.0251013113998688	0.0665491994679272	0.0061	0.0053	0.0875	0.0171	0.0445	0.0174	0.0177	0.027	0.0026	0.0331	0.0411	0.107	0.0026	0.0532	0.1239	0.0174	0.0165	0.0036	0.0012	0.0154	0.0186	0.147	0.0271	0.1151	0.0448	0.0028
14	rs4905055	93621636	0.75	0.745768311887514	0.89	0.529866637543626	0.0282412485099913	0.0671703131928342	0.0061	0.0052	0.0878	0.017	0.0447	0.0173	0.0176	0.0271	0.0027	0.0329	0.041	0.1069	0.0027	0.0532	0.1242	0.0172	0.0165	0.0037	0.0012	0.0151	0.0186	0.1471	0.0271	0.1153	0.0446	0.0027
14	rs10130904	93640448	0.75	0.745768311887514	0.89	0.529866637543626	0.0561236605083407	0.0694683009812327	0.0061	0.0051	0.0873	0.0168	0.0452	0.0172	0.0175	0.0273	0.0027	0.0325	0.0408	0.1065	0.0025	0.0533	0.1261	0.017	0.0165	0.0038	0.0012	0.0145	0.0187	0.1473	0.027	0.1156	0.0442	0.0027
14	rs116023901	93642968	0.75	0.745768311887514	0.89	0.529866637543626	0.055206681212623	0.0720117473988008	0.0061	0.0051	0.0874	0.0168	0.0452	0.0172	0.0175	0.0273	0.0027	0.0325	0.0408	0.1065	0.0026	0.0533	0.1262	0.0169	0.0166	0.0036	0.0012	0.0145	0.0187	0.1474	0.027	0.1157	0.0442	0.0027
14	rs1268843	93644379	0.75	0.745768311887514	0.88	0.583941145430028	0.0549090828717052	0.0727249699591535	0.0061	0.0051	0.0874	0.0168	0.0453	0.0172	0.0175	0.0273	0.0027	0.0325	0.0408	0.1064	0.0026	0.0533	0.1262	0.0169	0.0166	0.0035	0.0012	0.0144	0.0187	0.1474	0.027	0.1157	0.0442	0.0027
14	rs1263373	93645708	0.75	0.745768311887514	0.89	0.529866637543626	0.0578792885587148	0.0740160700702378	0.0061	0.0051	0.0871	0.0169	0.0453	0.0172	0.0176	0.0273	0.0027	0.0325	0.0407	0.1064	0.0026	0.0532	0.1264	0.0169	0.0166	0.0035	0.0012	0.0144	0.0187	0.1474	0.027	0.1159	0.0441	0.0027
14	rs17128917	93648950	0.75	0.745768311887514	0.88	0.583941145430028	0.0637103589430507	0.0961462615445758	0.0059	0.005	0.0869	0.0169	0.0456	0.0173	0.0171	0.0272	0.0028	0.0325	0.04	0.1062	0.0027	0.053	0.1273	0.0163	0.0167	0.0035	0.0013	0.0142	0.0186	0.1481	0.0273	0.1171	0.0435	0.0026
14	rs15837	93649383	0.75	0.745768311887514	0.88	0.583941145430028	0.0622558168021222	0.0972685559221052	0.0058	0.005	0.0869	0.0169	0.0456	0.0173	0.0171	0.0272	0.0028	0.0325	0.04	0.1062	0.0027	0.0529	0.1274	0.0163	0.0167	0.0035	0.0013	0.0141	0.0186	0.1481	0.0273	0.1172	0.0437	0.0026
14	rs117176329	93656324	0.75	0.745768311887514	0.88	0.583941145430028	0.0469597897599692	0.0975901499978567	0.0058	0.005	0.0866	0.0169	0.0463	0.0172	0.0168	0.0268	0.0027	0.0327	0.0394	0.1068	0.0027	0.0521	0.1282	0.0158	0.0168	0.0033	0.0013	0.0141	0.0183	0.1479	0.0275	0.1179	0.0439	0.0025
14	rs10135149	93657436	0.75	0.745768311887514	0.88	0.583941145430028	0.0415844116636489	0.104686835934905	0.0058	0.005	0.0865	0.0169	0.0465	0.0171	0.0167	0.0268	0.0027	0.0328	0.0393	0.107	0.0027	0.0519	0.1284	0.0157	0.0168	0.0033	0.0013	0.0142	0.0182	0.1478	0.0275	0.1181	0.044	0.0024
14	rs1263391	93667996	0.75	0.745768311887514	0.88	0.583941145430028	0.0197879554228978	0.115989665167208	0.0058	0.0051	0.0864	0.0161	0.0471	0.0166	0.0161	0.0258	0.0026	0.0329	0.0392	0.1077	0.0028	0.0518	0.1299	0.0149	0.0166	0.0033	0.0015	0.0148	0.018	0.1475	0.0279	0.1178	0.0452	0.0022
14	rs2286653	93673655	0.75	0.745768311887514	0.88	0.583941145430028	0.0200894147752662	0.121892733284845	0.0056	0.0051	0.0864	0.0161	0.0471	0.0166	0.0161	0.0258	0.0026	0.0329	0.0392	0.1077	0.0028	0.0518	0.13	0.0149	0.0166	0.0033	0.0015	0.0148	0.018	0.1475	0.0279	0.1179	0.0453	0.0022
14	rs66468167	93677341	0.75	0.745768311887514	0.88	0.583941145430028	0.0223590331413758	0.113335520158137	0.0055	0.0051	0.0865	0.0162	0.0471	0.0166	0.0161	0.0257	0.0026	0.0328	0.0391	0.1077	0.0028	0.0519	0.13	0.0149	0.0166	0.0034	0.0015	0.0148	0.018	0.1476	0.0279	0.1179	0.0453	0.0022
14	rs1017097	93680662	0.75	0.745768311887514	0.88	0.583941145430028	0.0226032719232568	0.110620385079525	0.0055	0.0051	0.0865	0.0161	0.0471	0.0165	0.0161	0.0257	0.0026	0.0327	0.0391	0.1076	0.0028	0.0519	0.13	0.0148	0.0166	0.0034	0.0015	0.0149	0.018	0.1476	0.0279	0.1179	0.0454	0.0022
14	rs28600115	93680748	0.75	0.745768311887514	0.88	0.583941145430028	0.0226221387011141	0.110620385079525	0.0055	0.0051	0.0865	0.0161	0.0471	0.0165	0.0161	0.0257	0.0026	0.0327	0.0391	0.1076	0.0028	0.0519	0.13	0.0148	0.0166	0.0034	0.0015	0.0149	0.018	0.1476	0.0279	0.1179	0.0454	0.0022
14	rs72708523	93684099	0.75	0.745768311887514	0.88	0.583941145430028	0.0219870008522592	0.125859462120879	0.0055	0.0051	0.0865	0.0161	0.0471	0.0165	0.0161	0.0257	0.0026	0.0327	0.0392	0.1076	0.0028	0.0519	0.1301	0.0148	0.0166	0.0034	0.0015	0.0149	0.018	0.1476	0.028	0.118	0.0454	0.0022
14	rs10132640	93684814	0.75	0.745768311887514	0.88	0.583941145430028	0.0218578503258504	0.128172907879279	0.0055	0.0051	0.0865	0.0161	0.0471	0.0165	0.0161	0.0257	0.0026	0.0328	0.0392	0.1076	0.0028	0.0519	0.1301	0.0148	0.0166	0.0034	0.0015	0.0149	0.018	0.1475	0.028	0.118	0.0454	0.0022
14	rs79741816	93689352	0.75	0.745768311887514	0.88	0.583941145430028	0.0216011923201874	0.183105595958384	0.0055	0.0051	0.0864	0.0161	0.047	0.0165	0.0161	0.0256	0.0026	0.0328	0.0392	0.1075	0.0028	0.0519	0.1302	0.0147	0.0166	0.0034	0.0015	0.0149	0.018	0.1475	0.028	0.118	0.0454	0.0022
14	rs2905	93693422	0.75	0.745768311887514	0.88	0.583941145430028	0.0222656031639232	0.208518330387041	0.0054	0.0051	0.0863	0.0161	0.0469	0.0165	0.0161	0.0256	0.0025	0.0329	0.0393	0.1075	0.0028	0.0519	0.1302	0.0148	0.0166	0.0034	0.0015	0.0149	0.0181	0.1474	0.0281	0.1179	0.0454	0.0022
14	rs11625516	93696317	0.75	0.745768311887514	0.88	0.583941145430028	0.0246769044211783	0.173458725360656	0.0055	0.0051	0.0854	0.016	0.0468	0.0166	0.0162	0.0257	0.0025	0.033	0.0393	0.1074	0.0027	0.052	0.129	0.0146	0.0167	0.0034	0.0015	0.0151	0.0182	0.1467	0.0284	0.1194	0.0456	0.0021
14	rs11625229	93701539	0.78	0.545501786478432	0.89	0.529866637543626	0.085675734448753	0.0797922432827434	0.007	0.0051	0.0829	0.0137	0.0452	0.014	0.0139	0.0245	0.0017	0.0323	0.0406	0.1073	0.0023	0.05	0.1334	0.0114	0.0167	0.0039	0.0012	0.016	0.0199	0.1445	0.0327	0.1229	0.05	0.0019
14	rs10147990	93703854	0.78	0.545501786478432	0.9	0.479198205640863	0.0568895565699024	0.0742321627303153	0.0071	0.0051	0.0828	0.0136	0.0452	0.0139	0.0138	0.0245	0.0017	0.0323	0.0407	0.1073	0.0022	0.05	0.1336	0.0113	0.0167	0.004	0.0012	0.016	0.02	0.1444	0.0328	0.123	0.0502	0.0019
14	rs36099812	93708759	0.78	0.545501786478432	0.9	0.479198205640863	0.0521436837917787	0.0744485145023362	0.0071	0.0053	0.0828	0.0136	0.0452	0.0138	0.0138	0.025	0.0017	0.0322	0.0407	0.1072	0.0022	0.05	0.1335	0.0113	0.0167	0.0041	0.0012	0.016	0.02	0.1443	0.0327	0.123	0.0503	0.0019
14	rs72708542	93710718	0.78	0.545501786478432	0.9	0.479198205640863	0.0514546909805158	0.072939502508463	0.0071	0.0054	0.0828	0.0136	0.0452	0.0138	0.0138	0.0251	0.0017	0.0322	0.0407	0.1072	0.0022	0.05	0.1335	0.0113	0.0167	0.0041	0.0012	0.016	0.02	0.1443	0.0327	0.123	0.0503	0.0019
14	rs17749274	93717733	0.78	0.545501786478432	0.91	0.431857736337621	0.0522281287806694	0.0739440968086657	0.0071	0.0054	0.0828	0.0136	0.045	0.0138	0.0138	0.025	0.0017	0.0322	0.0407	0.1072	0.0022	0.05	0.1335	0.0113	0.0167	0.0041	0.0012	0.016	0.02	0.1443	0.0328	0.123	0.0506	0.0019
14	rs1263429	93731823	0.78	0.545501786478432	0.91	0.431857736337621	0.05227883981144	0.0740880721507569	0.0071	0.0054	0.0828	0.0136	0.045	0.0138	0.0138	0.025	0.0017	0.0322	0.0407	0.1072	0.0022	0.05	0.1335	0.0113	0.0167	0.0041	0.0012	0.016	0.02	0.1443	0.0328	0.123	0.0506	0.0019
14	rs80067846	93740211	0.78	0.545501786478432	0.91	0.431857736337621	0.052617758026813	0.0740160700702378	0.0071	0.0054	0.0828	0.0136	0.045	0.0138	0.0137	0.025	0.0017	0.0322	0.0407	0.1073	0.0022	0.0501	0.1335	0.0113	0.0167	0.0041	0.0012	0.0159	0.0199	0.1442	0.0328	0.1231	0.0506	0.002
14	rs1263430	93741096	0.78	0.545501786478432	0.91	0.431857736337621	0.052617758026813	0.074160103040642	0.0071	0.0054	0.0828	0.0136	0.0451	0.0138	0.0137	0.025	0.0017	0.0322	0.0407	0.1073	0.0022	0.0501	0.1335	0.0113	0.0167	0.0041	0.0012	0.0159	0.0199	0.1442	0.0328	0.1231	0.0506	0.002
14	rs12433927	93755562	0.78	0.545501786478432	0.92	0.387761932740255	0.0534886615135293	0.0791252688413024	0.0071	0.0054	0.0828	0.0135	0.0451	0.0138	0.0137	0.0249	0.0017	0.0321	0.0407	0.1073	0.0022	0.0501	0.1335	0.0113	0.0168	0.0041	0.0012	0.0159	0.0198	0.1441	0.0328	0.1232	0.0506	0.002
14	rs110742	93774753	0.78	0.545501786478432	0.92	0.387761932740255	0.0555405632312767	0.120232232063049	0.0072	0.0054	0.0828	0.0135	0.0452	0.0138	0.0136	0.0249	0.0017	0.0321	0.0407	0.1074	0.0022	0.0501	0.1335	0.0113	0.0168	0.0041	0.0012	0.0159	0.0197	0.1441	0.0328	0.1232	0.0507	0.002
14	rs7143030	93784384	0.78	0.545501786478432	0.92	0.387761932740255	0.0438400787656263	0.119622631300786	0.007	0.0054	0.0827	0.0136	0.0452	0.014	0.0137	0.0252	0.0017	0.0323	0.0407	0.1074	0.0022	0.0501	0.1333	0.0113	0.0169	0.0039	0.0012	0.0159	0.0198	0.1439	0.0329	0.1229	0.0508	0.002
14	rs12434942	93784668	0.78	0.545501786478432	0.92	0.387761932740255	0.0438400787656263	0.119622631300786	0.007	0.0054	0.0827	0.0136	0.0452	0.014	0.0137	0.0252	0.0017	0.0323	0.0407	0.1074	0.0022	0.0501	0.1333	0.0113	0.0169	0.0039	0.0012	0.0159	0.0198	0.1439	0.0329	0.1229	0.0508	0.002
14	rs7161072	93787360	0.78	0.545501786478432	0.92	0.387761932740255	0.0438400787656263	0.119448674213855	0.007	0.0054	0.0827	0.0136	0.0452	0.014	0.0137	0.0252	0.0017	0.0323	0.0407	0.1074	0.0022	0.0501	0.1333	0.0113	0.0169	0.0039	0.0012	0.0159	0.0198	0.1439	0.0329	0.1229	0.0508	0.002
14	rs2402277	93788250	0.78	0.545501786478432	0.92	0.387761932740255	0.0438400787656263	0.119187917616413	0.007	0.0054	0.0827	0.0136	0.0452	0.014	0.0137	0.0252	0.0017	0.0323	0.0407	0.1074	0.0022	0.0501	0.1333	0.0113	0.0169	0.0039	0.0012	0.0159	0.0198	0.1439	0.0329	0.1229	0.0508	0.002
14	rs3783890	93790276	0.78	0.545501786478432	0.93	0.346822133743557	0.0438250706380902	0.118406938826225	0.007	0.0054	0.0827	0.0136	0.0452	0.014	0.0137	0.0252	0.0017	0.0323	0.0407	0.1074	0.0022	0.0501	0.1333	0.0113	0.0169	0.0039	0.0012	0.0159	0.0198	0.1439	0.0329	0.1229	0.0508	0.002
14	rs12586312	93796411	0.78	0.545501786478432	0.92	0.387761932740255	0.0434808507615707	0.113676676337854	0.007	0.0054	0.0827	0.0136	0.0452	0.014	0.0137	0.0252	0.0017	0.0323	0.0407	0.1074	0.0022	0.0501	0.1333	0.0113	0.0169	0.0039	0.0012	0.0159	0.0198	0.1439	0.0329	0.1229	0.0508	0.002
14	rs71429791	93798425	0.78	0.545501786478432	0.92	0.387761932740255	0.043645246500642	0.118406938826225	0.007	0.0054	0.0827	0.0135	0.0452	0.014	0.0137	0.0252	0.0017	0.0323	0.0407	0.1074	0.0022	0.0501	0.1334	0.0112	0.0169	0.0039	0.0012	0.0159	0.0198	0.1439	0.033	0.1229	0.0508	0.002
14	rs11621700	93811057	0.78	0.545501786478432	0.92	0.387761932740255	0.0432424852769157	0.121980365065198	0.007	0.0054	0.0827	0.0135	0.0452	0.014	0.0137	0.0252	0.0017	0.0323	0.0407	0.1074	0.0022	0.0501	0.1334	0.0112	0.0169	0.0039	0.0012	0.0159	0.0198	0.1439	0.033	0.123	0.0508	0.002
14	rs114399408	93813726	0.78	0.545501786478432	0.91	0.431857736337621	0.0431384816724645	0.11927481260078	0.007	0.0054	0.0827	0.0135	0.0452	0.014	0.0137	0.0252	0.0017	0.0323	0.0407	0.1074	0.0022	0.0501	0.1334	0.0112	0.0169	0.0039	0.0012	0.0159	0.0198	0.1439	0.033	0.123	0.0508	0.002
14	rs118091459	93826386	0.78	0.545501786478432	0.91	0.431857736337621	0.0454816649449801	0.145451359012287	0.0071	0.0054	0.0827	0.0134	0.0452	0.0141	0.0137	0.0251	0.0017	0.0323	0.0402	0.1073	0.0022	0.0502	0.1338	0.0112	0.017	0.0039	0.0013	0.0158	0.0198	0.1435	0.0332	0.123	0.0508	0.002
14	rs72708599	93836269	0.78	0.545501786478432	0.91	0.431857736337621	0.0453893857093264	0.153382911667187	0.0071	0.0054	0.0826	0.0134	0.0451	0.0141	0.0137	0.0251	0.0017	0.0323	0.0401	0.1073	0.0022	0.0502	0.1338	0.0112	0.017	0.0039	0.0016	0.0158	0.0197	0.1435	0.0333	0.123	0.0508	0.002
14	rs12432100	93871182	0.78	0.545501786478432	0.91	0.431857736337621	0.0475441882165282	0.147232115951566	0.0071	0.0054	0.0826	0.0134	0.0448	0.0141	0.0137	0.0251	0.0017	0.0323	0.04	0.1073	0.0022	0.0502	0.134	0.0113	0.017	0.0039	0.0016	0.0158	0.0197	0.1435	0.0333	0.1231	0.0509	0.002
14	rs4900183	93876503	0.78	0.545501786478432	0.91	0.431857736337621	0.0474490880457591	0.1406180004191	0.0071	0.0054	0.0826	0.0134	0.0448	0.0141	0.0137	0.0251	0.0017	0.0323	0.04	0.1073	0.0022	0.0502	0.134	0.0113	0.017	0.0039	0.0016	0.0158	0.0197	0.1435	0.0333	0.1231	0.0509	0.002
14	rs111615527	93897886	0.78	0.545501786478432	0.9	0.479198205640863	0.0481974956420453	0.141080163726806	0.0071	0.0054	0.0826	0.0134	0.0448	0.0141	0.0136	0.0251	0.0016	0.0323	0.04	0.1073	0.0022	0.0502	0.134	0.0113	0.017	0.0039	0.0016	0.0158	0.0197	0.1435	0.0333	0.1231	0.0509	0.002
14	rs79973508	93900634	0.78	0.545501786478432	0.9	0.479198205640863	0.0502266873473041	0.131582166510464	0.0071	0.0054	0.0826	0.0134	0.0448	0.014	0.0136	0.0251	0.0016	0.0323	0.04	0.1073	0.0022	0.0502	0.1341	0.0113	0.0171	0.0038	0.0016	0.0158	0.0197	0.1435	0.0333	0.1231	0.051	0.002
14	rs74072880	93901858	0.78	0.545501786478432	0.9	0.479198205640863	0.0512041572301462	0.128440851823813	0.0071	0.0054	0.0826	0.0134	0.0448	0.014	0.0136	0.0251	0.0015	0.0323	0.04	0.1073	0.0022	0.0502	0.1341	0.0113	0.0171	0.0038	0.0016	0.0158	0.0197	0.1436	0.0333	0.1231	0.0508	0.002
14	rs116942778	93917653	0.78	0.545501786478432	0.9	0.479198205640863	0.0527707508911015	0.143027266924976	0.0071	0.0054	0.0825	0.0134	0.0447	0.014	0.0135	0.0251	0.0015	0.0323	0.0399	0.1073	0.0022	0.0502	0.1342	0.0113	0.0171	0.0038	0.0016	0.0158	0.0198	0.1435	0.0333	0.1231	0.0509	0.002
14	rs4905072	93929160	0.78	0.545501786478432	0.9	0.479198205640863	0.060394175559787	0.147326056600099	0.0071	0.0054	0.0824	0.0134	0.0445	0.0141	0.0133	0.0251	0.0015	0.0323	0.0397	0.1073	0.0022	0.0502	0.1345	0.0113	0.0173	0.0038	0.0017	0.0159	0.02	0.1431	0.0333	0.1231	0.051	0.0021
14	rs1242763	93934853	0.78	0.545501786478432	0.91	0.431857736337621	0.0604500409402074	0.149492642432716	0.0071	0.0054	0.0824	0.0134	0.0445	0.0141	0.0133	0.0251	0.0015	0.0323	0.0397	0.1073	0.0022	0.0502	0.1345	0.0113	0.0173	0.0038	0.0017	0.0159	0.02	0.1431	0.0333	0.1231	0.051	0.0021
14	rs75995002	93942499	0.78	0.545501786478432	0.9	0.479198205640863	0.0605245812805553	0.150438181088848	0.0071	0.0054	0.0824	0.0134	0.0445	0.0141	0.0133	0.0251	0.0015	0.0323	0.0397	0.1073	0.0022	0.0502	0.1345	0.0113	0.0173	0.0038	0.0017	0.0159	0.02	0.1431	0.0333	0.1231	0.051	0.0021
14	rs61992606	93943998	0.78	0.545501786478432	0.9	0.479198205640863	0.0630186064553914	0.150532852689932	0.0071	0.0054	0.0824	0.0134	0.0445	0.0141	0.0133	0.0251	0.0015	0.0323	0.0397	0.1073	0.0022	0.0504	0.1344	0.0113	0.0172	0.0038	0.0017	0.0159	0.0201	0.1431	0.0332	0.1231	0.051	0.0021
14	rs79536376	93957862	0.78	0.545501786478432	0.9	0.479198205640863	0.0672839844432438	0.150248902051646	0.0071	0.0054	0.0823	0.0134	0.0445	0.0141	0.0133	0.0251	0.0015	0.0322	0.0397	0.1073	0.0022	0.0504	0.1345	0.0113	0.0173	0.0038	0.0017	0.0159	0.0202	0.1431	0.0332	0.1233	0.051	0.0021
14	rs11627130	93958136	0.78	0.545501786478432	0.9	0.479198205640863	0.0672839844432438	0.150248902051646	0.0071	0.0054	0.0823	0.0134	0.0445	0.0141	0.0133	0.0251	0.0015	0.0322	0.0397	0.1073	0.0022	0.0504	0.1345	0.0113	0.0173	0.0038	0.0017	0.0159	0.0202	0.1431	0.0332	0.1233	0.051	0.0021
14	rs79866114	93963563	0.78	0.545501786478432	0.9	0.479198205640863	0.0673439644383436	0.149870600827366	0.0071	0.0054	0.0823	0.0134	0.0445	0.0141	0.0133	0.0251	0.0015	0.0322	0.0397	0.1073	0.0022	0.0504	0.1345	0.0113	0.0173	0.0038	0.0017	0.0159	0.0202	0.1431	0.0332	0.1233	0.051	0.0021
14	rs17094893	93994870	0.78	0.545501786478432	0.89	0.529866637543626	0.0737315291351712	0.155006416924415	0.0071	0.0054	0.0822	0.0135	0.0445	0.0141	0.0132	0.0251	0.0015	0.0322	0.0397	0.1074	0.0022	0.0504	0.1345	0.0112	0.0173	0.0038	0.0016	0.0159	0.0202	0.1431	0.0333	0.1236	0.051	0.0021
14	rs78132641	94001241	0.78	0.545501786478432	0.9	0.479198205640863	0.0745619040139552	0.144890643703438	0.0071	0.0054	0.082	0.0134	0.0444	0.0141	0.0131	0.0252	0.0015	0.0321	0.0399	0.1074	0.0022	0.0503	0.1347	0.0112	0.0173	0.0038	0.0016	0.0159	0.0202	0.143	0.0333	0.1235	0.0511	0.0021
14	rs61992642	94001462	0.78	0.545501786478432	0.9	0.479198205640863	0.0741992054621955	0.144984041816676	0.007	0.0054	0.082	0.0134	0.0446	0.0141	0.0131	0.0252	0.0015	0.0321	0.0399	0.1074	0.0022	0.0503	0.1347	0.0112	0.0173	0.0037	0.0016	0.0159	0.0202	0.143	0.0332	0.1235	0.0511	0.002
14	rs61992643	94003994	0.78	0.545501786478432	0.9	0.479198205640863	0.0907443139365336	0.119101046523884	0.0068	0.0054	0.0816	0.0134	0.0443	0.0141	0.013	0.0248	0.0015	0.0318	0.0411	0.107	0.0022	0.0499	0.1355	0.0115	0.0173	0.0037	0.0016	0.0159	0.0204	0.1424	0.0334	0.1236	0.0517	0.002
14	rs75849300	94011176	0.78	0.545501786478432	0.9	0.479198205640863	0.0875814390439385	0.116333833258781	0.0068	0.0054	0.0816	0.0134	0.0443	0.0141	0.013	0.0248	0.0015	0.0318	0.0411	0.1071	0.0022	0.0497	0.1355	0.0115	0.0173	0.0037	0.0016	0.0162	0.0204	0.1422	0.0334	0.1237	0.0517	0.002
14	rs71429800	94012483	0.78	0.545501786478432	0.91	0.431857736337621	0.0881750105051441	0.106345498243256	0.0068	0.0054	0.0816	0.0134	0.0443	0.0141	0.013	0.0248	0.0015	0.0318	0.0411	0.1071	0.0022	0.0497	0.1355	0.0115	0.0173	0.0037	0.0016	0.0162	0.0204	0.1422	0.0334	0.1237	0.0517	0.002
14	rs2146504	94017120	0.78	0.545501786478432	0.91	0.431857736337621	0.090817025012544	0.102381705502279	0.0067	0.0054	0.0815	0.0134	0.0443	0.0141	0.013	0.0248	0.0015	0.0317	0.0412	0.1071	0.0022	0.0497	0.1356	0.0115	0.0173	0.0037	0.0016	0.0161	0.0205	0.1421	0.0334	0.1237	0.0517	0.002
14	rs112904756	94025745	0.78	0.545501786478432	0.9	0.479198205640863	0.0912054398401838	0.092731380121171	0.0067	0.0054	0.0815	0.0134	0.0443	0.0141	0.013	0.0248	0.0015	0.0317	0.0412	0.1071	0.0022	0.0497	0.1356	0.0115	0.0173	0.0037	0.0016	0.0161	0.0205	0.1421	0.0334	0.1237	0.0517	0.002
14	rs11848361	94039845	0.78	0.545501786478432	0.9	0.479198205640863	0.0736043133087556	0.108097900011537	0.0068	0.0056	0.0817	0.013	0.0445	0.0138	0.0126	0.0256	0.0016	0.0317	0.0416	0.1068	0.0022	0.0487	0.1339	0.0116	0.0174	0.0036	0.0017	0.0166	0.0213	0.1419	0.0339	0.1237	0.0519	0.002
14	rs2181386	94039907	0.78	0.545501786478432	0.9	0.479198205640863	0.0736467027695217	0.110704851781014	0.0068	0.0056	0.0817	0.013	0.0445	0.0138	0.0126	0.0256	0.0016	0.0317	0.0416	0.1068	0.0022	0.0487	0.1339	0.0116	0.0174	0.0036	0.0017	0.0166	0.0213	0.1419	0.0339	0.1237	0.0519	0.002
14	rs71431603	94050966	0.78	0.545501786478432	0.9	0.479198205640863	0.102535296302787	0.106511917866313	0.0068	0.0059	0.0817	0.0128	0.0442	0.0135	0.0125	0.0266	0.0015	0.0309	0.0421	0.1058	0.0024	0.0487	0.134	0.0118	0.0177	0.0038	0.0017	0.0169	0.0218	0.1409	0.0348	0.1228	0.0519	0.002
14	rs75683984	94074858	0.78	0.545501786478432	0.91	0.431857736337621	0.147174643612174	0.133389780436249	0.007	0.0063	0.0818	0.0127	0.0441	0.0132	0.0124	0.0277	0.0015	0.0304	0.0429	0.1046	0.0027	0.0488	0.1341	0.0121	0.0181	0.004	0.0016	0.0173	0.0224	0.1395	0.0348	0.1218	0.0522	0.0019
14	rs17129117	94075191	0.78	0.545501786478432	0.91	0.431857736337621	0.147370357131715	0.13484240717599	0.007	0.0063	0.0818	0.0127	0.0441	0.0132	0.0124	0.0277	0.0015	0.0304	0.0429	0.1046	0.0027	0.0488	0.1341	0.0121	0.0181	0.004	0.0016	0.0173	0.0224	0.1395	0.0348	0.1218	0.0522	0.0019
14	rs4905081	94088587	0.78	0.545501786478432	0.93	0.346822133743557	0.152213651697473	0.135206467687963	0.007	0.0063	0.0819	0.0126	0.0441	0.013	0.0123	0.0277	0.0015	0.0303	0.0429	0.1043	0.0027	0.0489	0.1342	0.0121	0.0181	0.004	0.0016	0.0173	0.0224	0.1397	0.0348	0.1216	0.0524	0.0019
14	rs2148563	94097287	0.78	0.545501786478432	0.92	0.387761932740255	0.147762247951308	0.107930529708158	0.007	0.0063	0.0822	0.0125	0.0441	0.0131	0.0121	0.0277	0.0016	0.0302	0.0429	0.1043	0.0027	0.0487	0.134	0.0122	0.0181	0.004	0.0016	0.0173	0.0224	0.14	0.0345	0.1217	0.0523	0.002
14	rs72692924	94099620	0.78	0.545501786478432	0.93	0.346822133743557	0.150621956339038	0.109188234883191	0.007	0.0063	0.0822	0.0124	0.0442	0.0131	0.0121	0.0278	0.0016	0.0302	0.0429	0.1042	0.0027	0.0487	0.1341	0.0122	0.018	0.004	0.0017	0.0172	0.0225	0.1401	0.0345	0.1217	0.0522	0.002
14	rs17783756	94100335	0.78	0.545501786478432	0.92	0.387761932740255	0.154317788721116	0.107679661383449	0.007	0.0062	0.0822	0.0121	0.0442	0.0131	0.012	0.0278	0.0016	0.0302	0.0429	0.1042	0.0027	0.0487	0.1341	0.0119	0.018	0.004	0.0017	0.0172	0.0225	0.1401	0.0345	0.1216	0.0528	0.002
14	rs28522433	94121012	0.78	0.545501786478432	0.92	0.387761932740255	0.182302691577962	0.113420772579383	0.007	0.0062	0.0825	0.0117	0.0444	0.0131	0.0117	0.0279	0.0017	0.0303	0.043	0.1027	0.0029	0.049	0.1338	0.0116	0.0179	0.0042	0.0021	0.0172	0.0226	0.1418	0.0346	0.1198	0.0535	0.0022
14	rs7153801	94126078	0.78	0.545501786478432	0.92	0.387761932740255	0.187068715294601	0.113335520158137	0.007	0.0062	0.0825	0.0116	0.0444	0.0131	0.0116	0.0279	0.0017	0.0303	0.043	0.1023	0.003	0.0491	0.1337	0.0116	0.0178	0.0042	0.0022	0.0172	0.0226	0.1419	0.0346	0.1198	0.0536	0.0022
14	rs11160134	94126515	0.78	0.545501786478432	0.92	0.387761932740255	0.187106228283676	0.112654380909882	0.007	0.0062	0.0825	0.0116	0.0444	0.0131	0.0115	0.0279	0.0017	0.0303	0.043	0.1023	0.003	0.0491	0.1337	0.0116	0.0178	0.0042	0.0022	0.0172	0.0226	0.1418	0.0346	0.1198	0.0537	0.0022
14	rs61981636	94126616	0.78	0.545501786478432	0.92	0.387761932740255	0.188572601757081	0.113762026395592	0.007	0.0062	0.0825	0.0116	0.0444	0.0131	0.0115	0.0279	0.0017	0.0303	0.043	0.1023	0.003	0.0491	0.1336	0.0116	0.0178	0.0042	0.0022	0.0172	0.0226	0.1419	0.0346	0.1198	0.0537	0.0022
14	rs113230024	94145928	0.79	0.487570276707753	0.92	0.387761932740255	0.179250023013538	0.119361731469192	0.0071	0.0063	0.0825	0.0113	0.0442	0.013	0.0116	0.028	0.0019	0.0304	0.043	0.1014	0.0032	0.0495	0.1308	0.0117	0.0179	0.0044	0.0023	0.0172	0.0229	0.1443	0.0347	0.1197	0.0536	0.0024
14	rs74480186	94148833	0.79	0.487570276707753	0.92	0.387761932740255	0.177389036835351	0.123649852477956	0.0071	0.0063	0.0825	0.0113	0.0442	0.013	0.0117	0.028	0.0019	0.0304	0.043	0.1012	0.0032	0.0495	0.1304	0.0117	0.0179	0.0044	0.0023	0.0172	0.023	0.1446	0.0347	0.1196	0.0536	0.0024
14	rs117442542	94153845	0.79	0.487570276707753	0.92	0.387761932740255	0.172517085682265	0.124355335385714	0.0072	0.0063	0.0825	0.0112	0.0442	0.0129	0.0117	0.028	0.002	0.0304	0.0432	0.101	0.0032	0.0496	0.1297	0.0117	0.0179	0.0044	0.0023	0.0172	0.023	0.1451	0.0347	0.1196	0.0536	0.0024
14	rs10873435	94157873	0.79	0.487570276707753	0.92	0.387761932740255	0.167196038962512	0.126747391541924	0.0073	0.0063	0.0825	0.0111	0.0441	0.0129	0.0117	0.0281	0.0022	0.0304	0.0432	0.1008	0.0032	0.0497	0.1291	0.0117	0.0179	0.0045	0.0023	0.0172	0.0231	0.1456	0.0347	0.1195	0.0536	0.0024
14	rs28783139	94163328	0.79	0.487570276707753	0.91	0.431857736337621	0.170981794108696	0.133661706529128	0.0073	0.0063	0.0824	0.0111	0.044	0.0128	0.0117	0.0281	0.0023	0.0304	0.0433	0.1006	0.0033	0.0497	0.1284	0.0118	0.018	0.0046	0.0024	0.0172	0.0231	0.1462	0.0347	0.1195	0.0536	0.0025
14	rs2148567	94174650	0.79	0.487570276707753	0.91	0.431857736337621	0.17269612575082	0.142562791242442	0.0073	0.0063	0.0824	0.011	0.0438	0.0129	0.0117	0.0281	0.0023	0.0303	0.0433	0.1005	0.0033	0.0497	0.1275	0.0119	0.018	0.0045	0.0024	0.0172	0.0231	0.1469	0.0346	0.1195	0.0537	0.0025
14	rs8008104	94186372	0.79	0.487570276707753	0.91	0.431857736337621	0.176227091368581	0.139695333273199	0.0074	0.0063	0.0819	0.0111	0.0439	0.013	0.012	0.0281	0.0023	0.0303	0.0435	0.1003	0.0035	0.0499	0.1271	0.0123	0.018	0.0046	0.0023	0.0172	0.0233	0.1469	0.0345	0.1189	0.0538	0.0024
14	rs60488639	94192032	0.79	0.487570276707753	0.91	0.431857736337621	0.126825678396945	0.0981539405805051	0.0077	0.0064	0.0807	0.0119	0.044	0.0136	0.0128	0.0285	0.0025	0.0302	0.0439	0.0994	0.0043	0.0497	0.1256	0.0137	0.0181	0.0047	0.0025	0.0176	0.0237	0.1463	0.0344	0.117	0.0532	0.0025
14	Affx-11152404	94193098	0.8	0.433874260405774	0.91	0.431857736337621	0.130192047985379	0.0879713630836043	0.0076	0.0068	0.0802	0.0116	0.0439	0.0143	0.0135	0.029	0.0027	0.0305	0.0444	0.0982	0.0043	0.0508	0.1236	0.0142	0.0183	0.0048	0.0024	0.0181	0.0243	0.1465	0.0347	0.1155	0.0522	0.0024
14	rs77476227	94195463	0.8	0.433874260405774	0.91	0.431857736337621	0.225274544498814	0.127281264844169	0.0073	0.0072	0.0796	0.0109	0.0437	0.0155	0.0145	0.0297	0.0031	0.0306	0.0447	0.0967	0.0043	0.0502	0.1219	0.0153	0.0185	0.0053	0.0023	0.0191	0.0257	0.1464	0.0349	0.113	0.052	0.0022
14	rs6575351	94197592	0.8	0.433874260405774	0.91	0.431857736337621	0.23335408955678	0.114531273468107	0.0074	0.0072	0.0796	0.0109	0.0437	0.0157	0.0146	0.0296	0.0032	0.0306	0.0447	0.0965	0.0044	0.0503	0.1215	0.0154	0.0185	0.0053	0.0023	0.019	0.0257	0.1465	0.0349	0.1129	0.0522	0.0022
14	rs8021433	94197929	0.8	0.433874260405774	0.91	0.431857736337621	0.24910515995634	0.115474138660611	0.0073	0.0072	0.0797	0.0108	0.0437	0.0157	0.0145	0.0296	0.0032	0.0306	0.0447	0.0964	0.0044	0.0504	0.1214	0.0154	0.0185	0.0053	0.0023	0.019	0.0256	0.1466	0.0349	0.1128	0.0523	0.0022
14	rs12050435	94202579	0.81	0.384295662080596	0.92	0.387761932740255	0.201204023194229	0.0892102255528843	0.0074	0.0073	0.0807	0.0108	0.044	0.0155	0.0144	0.0295	0.0031	0.0309	0.045	0.0965	0.0044	0.0508	0.12	0.0156	0.0181	0.0052	0.0024	0.019	0.0253	0.1469	0.0351	0.1118	0.0527	0.0021
14	rs8010323	94204438	0.81	0.384295662080596	0.91	0.431857736337621	0.164293432556684	0.0756067560778512	0.0073	0.0072	0.0809	0.0111	0.0438	0.0155	0.014	0.0295	0.0031	0.031	0.045	0.0968	0.0043	0.0507	0.1196	0.0161	0.018	0.0051	0.0024	0.0191	0.0252	0.1476	0.0346	0.1117	0.0527	0.002
14	rs6575353	94205345	0.81	0.384295662080596	0.92	0.387761932740255	0.158168690470311	0.07655322193468	0.0073	0.0073	0.081	0.0112	0.0438	0.0155	0.0139	0.0293	0.0031	0.031	0.0451	0.0966	0.0043	0.0508	0.1194	0.0163	0.0177	0.0051	0.0024	0.0191	0.0253	0.1479	0.0345	0.1115	0.0527	0.0022
14	rs4900194	94208530	0.81	0.384295662080596	0.92	0.387761932740255	0.165025019929605	0.0788295673986601	0.0073	0.0073	0.0809	0.0111	0.0438	0.0155	0.0139	0.0293	0.0031	0.0309	0.0449	0.0965	0.0043	0.0508	0.1198	0.0163	0.0177	0.005	0.0024	0.0193	0.0253	0.1478	0.0345	0.1116	0.0528	0.0022
14	rs56008423	94208556	0.81	0.384295662080596	0.92	0.387761932740255	0.178482374893644	0.0756067560778512	0.0073	0.0073	0.0806	0.0111	0.0438	0.0155	0.0139	0.0293	0.0031	0.0309	0.0451	0.0964	0.0043	0.0508	0.1198	0.0166	0.0177	0.005	0.0024	0.0193	0.0253	0.1478	0.0345	0.1116	0.0527	0.0022
14	rs4905085	94219733	0.82	0.338707801994422	0.93	0.346822133743557	0.121701562694319	0.0442269304815476	0.007	0.0069	0.0802	0.0124	0.0442	0.0158	0.0143	0.03	0.0032	0.0322	0.0451	0.0947	0.0042	0.051	0.1171	0.0182	0.0172	0.005	0.0027	0.0186	0.0256	0.1483	0.0346	0.1104	0.0532	0.0023
14	rs72694718	94219987	0.82	0.338707801994422	0.93	0.346822133743557	0.127602398140082	0.0470961458690523	0.007	0.0069	0.0802	0.0124	0.0442	0.0158	0.0143	0.03	0.0032	0.0322	0.0451	0.0948	0.0042	0.051	0.117	0.0182	0.0171	0.005	0.0027	0.0186	0.0256	0.1484	0.0346	0.1104	0.0532	0.0023
14	rs28603252	94229604	0.82	0.338707801994422	0.93	0.346822133743557	0.131864740845596	0.0612017715002894	0.0068	0.007	0.0801	0.0127	0.0443	0.0153	0.0143	0.0304	0.0032	0.0322	0.0452	0.095	0.0039	0.0513	0.1162	0.0185	0.0167	0.005	0.0024	0.019	0.0261	0.1495	0.0347	0.11	0.0526	0.0023
14	rs56073943	94231166	0.83	0.29697514221559	0.94	0.308944172156586	0.139220267335393	0.0748819943490468	0.0065	0.007	0.0801	0.0133	0.0442	0.0154	0.0146	0.0307	0.0032	0.0324	0.0449	0.0948	0.0037	0.0518	0.1153	0.0188	0.016	0.0049	0.0021	0.0192	0.0264	0.1515	0.035	0.1085	0.0521	0.0022
14	rs10138602	94232953	0.82	0.338707801994422	0.94	0.308944172156586	0.16663418905623	0.0846003499373668	0.0065	0.0071	0.0799	0.0141	0.044	0.0152	0.0149	0.0307	0.0032	0.0325	0.0448	0.0947	0.0035	0.0518	0.1137	0.0191	0.0156	0.0045	0.0024	0.0195	0.027	0.1534	0.0348	0.1076	0.0519	0.0021
14	rs75568398	94233615	0.82	0.338707801994422	0.94	0.308944172156586	0.160149398791451	0.085590828665106	0.0065	0.0071	0.0797	0.0142	0.0444	0.0153	0.0148	0.0308	0.0032	0.0324	0.0444	0.0943	0.0035	0.0518	0.1134	0.0187	0.0156	0.0044	0.0025	0.0196	0.0271	0.1539	0.0347	0.1074	0.0525	0.0021
14	rs80207622	94235806	0.82	0.338707801994422	0.94	0.308944172156586	0.152213651697473	0.0879713630836043	0.0067	0.0072	0.0795	0.0143	0.0447	0.0153	0.0148	0.0308	0.0032	0.0322	0.0441	0.0943	0.0035	0.0519	0.1131	0.0187	0.0155	0.0044	0.0025	0.0196	0.0272	0.1538	0.0347	0.1072	0.053	0.0022
14	rs10150714	94235973	0.82	0.338707801994422	0.94	0.308944172156586	0.152946489757127	0.0846763759828098	0.0067	0.0072	0.0795	0.0143	0.0448	0.0153	0.0148	0.0308	0.0032	0.0322	0.0442	0.0943	0.0035	0.0519	0.1131	0.0187	0.0155	0.0044	0.0025	0.0196	0.0272	0.1538	0.0347	0.1072	0.053	0.0022
14	rs1950970	94236975	0.82	0.338707801994422	0.94	0.308944172156586	0.159806863557942	0.0895210201122447	0.0067	0.0072	0.0795	0.0143	0.0448	0.0153	0.0148	0.0308	0.0032	0.0322	0.0442	0.0942	0.0035	0.0519	0.113	0.0187	0.0154	0.0044	0.0025	0.0196	0.0272	0.1539	0.0347	0.1071	0.053	0.0022
14	rs8012945	94238353	0.82	0.338707801994422	0.94	0.308944172156586	0.165688570708212	0.086585931532156	0.0066	0.0075	0.0796	0.0145	0.0451	0.0152	0.0148	0.0305	0.0032	0.0322	0.0444	0.0939	0.0035	0.0521	0.1124	0.0188	0.015	0.0046	0.0023	0.0197	0.0269	0.1546	0.0348	0.1067	0.0533	0.0022
14	rs61980277	94239938	0.83	0.29697514221559	0.94	0.308944172156586	0.136149631175141	0.0594177684161	0.0063	0.0072	0.0804	0.0148	0.0452	0.0151	0.0148	0.0286	0.0029	0.0322	0.044	0.0951	0.0035	0.0523	0.1111	0.0186	0.0152	0.0048	0.0024	0.0201	0.0267	0.1552	0.035	0.1073	0.0534	0.0023
14	rs11623857	94244818	0.82	0.338707801994422	0.94	0.308944172156586	0.143967680461326	0.0812077591975506	0.0064	0.0073	0.082	0.0151	0.0445	0.0148	0.0141	0.028	0.0028	0.033	0.045	0.0931	0.0034	0.0527	0.1073	0.0179	0.0147	0.0048	0.0026	0.0213	0.027	0.1592	0.0347	0.1073	0.0527	0.0029
14	rs4905087	94245649	0.82	0.338707801994422	0.94	0.308944172156586	0.147566225241478	0.0717983474156534	0.0065	0.0073	0.0819	0.0151	0.0444	0.0148	0.0142	0.0278	0.003	0.033	0.0453	0.0932	0.0035	0.0526	0.1072	0.0176	0.0145	0.0049	0.0027	0.0211	0.0274	0.1592	0.0346	0.1072	0.0525	0.0032
14	rs35980137	94245799	0.82	0.338707801994422	0.94	0.308944172156586	0.152913133776621	0.0748096758917711	0.0065	0.0073	0.0819	0.0151	0.0444	0.0149	0.0143	0.0278	0.003	0.0331	0.0453	0.0932	0.0035	0.0526	0.1071	0.0177	0.0144	0.0049	0.0027	0.0211	0.0274	0.1593	0.0345	0.1072	0.0525	0.0032
14	rs34071769	94246514	0.82	0.338707801994422	0.94	0.308944172156586	0.165723537551898	0.0683500996985471	0.0065	0.0073	0.0825	0.0151	0.0443	0.0148	0.0144	0.0277	0.0028	0.0332	0.0452	0.0931	0.0034	0.0525	0.1069	0.0176	0.0144	0.0049	0.0028	0.021	0.0275	0.1597	0.0344	0.107	0.0523	0.0032
14	rs56158740	94247149	0.82	0.338707801994422	0.94	0.308944172156586	0.189932004414111	0.0713723338817499	0.0063	0.0073	0.083	0.0155	0.0443	0.0149	0.0145	0.0276	0.0028	0.0335	0.045	0.0927	0.0034	0.0523	0.1067	0.0176	0.0144	0.0053	0.0029	0.0211	0.0275	0.1596	0.0342	0.1067	0.0521	0.0032
14	rs4900196	94247902	0.82	0.338707801994422	0.93	0.346822133743557	0.211476295671556	0.0564303715929338	0.0062	0.0073	0.0836	0.0158	0.0442	0.0151	0.0146	0.0275	0.0028	0.0339	0.0446	0.0924	0.0034	0.052	0.1061	0.0177	0.0144	0.0057	0.003	0.021	0.0275	0.1598	0.0342	0.1065	0.0518	0.0033
14	rs8005630	94249735	0.81	0.384295662080596	0.93	0.346822133743557	0.230094854802982	0.0526960692044139	0.006	0.0072	0.0843	0.016	0.0441	0.0152	0.0147	0.0275	0.0028	0.0343	0.0445	0.0919	0.0034	0.0518	0.1057	0.0175	0.0145	0.0059	0.0031	0.021	0.0275	0.1601	0.0338	0.1063	0.0517	0.0033
14	rs10145494	94252264	0.82	0.338707801994422	0.93	0.346822133743557	0.278496814314297	0.0520741171203467	0.006	0.0072	0.0843	0.0162	0.0441	0.0152	0.0145	0.0272	0.0028	0.0343	0.0444	0.0914	0.0034	0.0518	0.1057	0.0178	0.0148	0.0059	0.0031	0.0211	0.0274	0.1607	0.0336	0.1063	0.0516	0.0035
14	rs4905089	94258643	0.82	0.338707801994422	0.93	0.346822133743557	0.966743283209307	0.0273374958803479	0.0062	0.007	0.084	0.0168	0.0461	0.0154	0.0152	0.0267	0.0027	0.0346	0.0432	0.0886	0.0028	0.0522	0.1049	0.0184	0.0154	0.0062	0.0031	0.0212	0.027	0.1636	0.0312	0.1059	0.0506	0.005
14	rs9285599	94259308	0.82	0.338707801994422	0.93	0.346822133743557	0.99492683897812	0.0296036822255368	0.0062	0.007	0.084	0.0168	0.0461	0.0155	0.0154	0.0268	0.0027	0.0346	0.0432	0.0885	0.0028	0.0522	0.1048	0.0185	0.0154	0.0062	0.0031	0.0212	0.0272	0.1633	0.0312	0.1057	0.0506	0.0051
14	rs17129181	94266491	0.82	0.338707801994422	0.93	0.346822133743557	1.29759090117269	0.0237935319566994	0.0062	0.007	0.0851	0.017	0.0464	0.0157	0.0157	0.0263	0.0028	0.0354	0.0427	0.0881	0.003	0.0521	0.1038	0.0184	0.0157	0.0066	0.0032	0.0218	0.0268	0.1625	0.0315	0.1051	0.0496	0.0057
14	rs61980306	94267266	0.82	0.338707801994422	0.93	0.346822133743557	1.31609320888384	0.0364764556750437	0.0062	0.007	0.0849	0.017	0.0464	0.0157	0.0157	0.0263	0.0028	0.0355	0.0427	0.0881	0.003	0.0522	0.1037	0.0184	0.0157	0.0067	0.0032	0.0218	0.0268	0.1625	0.0315	0.1051	0.0495	0.0057
14	rs11621613	94267909	0.82	0.338707801994422	0.93	0.346822133743557	1.35126900189974	0.0272449100544205	0.0062	0.007	0.0848	0.017	0.0464	0.0157	0.0157	0.0264	0.0028	0.0355	0.0426	0.0881	0.003	0.0523	0.1037	0.0184	0.0157	0.0067	0.0032	0.0216	0.0268	0.1628	0.0315	0.105	0.0497	0.0058
14	rs722462	94270080	0.82	0.338707801994422	0.93	0.346822133743557	1.47360086484929	0.0293157949813175	0.0062	0.007	0.0846	0.0172	0.0463	0.0158	0.0158	0.0265	0.0028	0.0355	0.0424	0.088	0.003	0.0524	0.1035	0.0186	0.0157	0.0067	0.0031	0.0216	0.0268	0.1624	0.0314	0.1049	0.0497	0.0058
14	rs71431606	94274628	0.82	0.338707801994422	0.92	0.387761932740255	1.56375503826467	0.0591553835914021	0.0062	0.007	0.0845	0.0172	0.0459	0.0158	0.0159	0.027	0.0028	0.0355	0.0423	0.0881	0.003	0.0524	0.1034	0.0186	0.0157	0.0067	0.0031	0.0216	0.0268	0.1624	0.0314	0.105	0.0495	0.0059
14	rs114311601	94275596	0.82	0.338707801994422	0.92	0.387761932740255	1.57815050464608	0.0642246516088573	0.0062	0.007	0.0845	0.0172	0.0459	0.0158	0.0159	0.027	0.0028	0.0355	0.0423	0.0881	0.003	0.0524	0.1033	0.0186	0.0157	0.0067	0.0031	0.0216	0.0268	0.1623	0.0314	0.105	0.0495	0.0059
14	rs74073796	94284369	0.82	0.338707801994422	0.93	0.346822133743557	1.46562895269165	0.0738721523756238	0.0062	0.0071	0.0842	0.0174	0.0461	0.016	0.016	0.0269	0.0029	0.0354	0.0422	0.0885	0.0031	0.0524	0.1027	0.0187	0.0158	0.0068	0.0031	0.0216	0.0266	0.1619	0.0314	0.1051	0.0497	0.0059
14	rs76185743	94285160	0.82	0.338707801994422	0.93	0.346822133743557	1.13186367669433	0.0217965241477336	0.0064	0.0076	0.0831	0.0179	0.0467	0.0164	0.0164	0.0265	0.003	0.0354	0.042	0.0899	0.0034	0.0525	0.1012	0.0191	0.0161	0.0069	0.0031	0.0215	0.0262	0.1605	0.0311	0.1053	0.0498	0.0059
14	rs74884751	94285427	0.82	0.338707801994422	0.92	0.387761932740255	1.06986316663827	0.0181707512241324	0.0064	0.0077	0.0828	0.0181	0.0468	0.0166	0.0165	0.0264	0.003	0.0354	0.0419	0.0903	0.0035	0.0526	0.1007	0.0192	0.0162	0.0069	0.0031	0.0214	0.026	0.16	0.031	0.1054	0.0499	0.006
14	rs12588988	94286525	0.82	0.338707801994422	0.92	0.387761932740255	0.859168243947846	0.0199635668090108	0.0066	0.0083	0.0811	0.019	0.0478	0.0174	0.0169	0.026	0.0031	0.0353	0.0415	0.092	0.0039	0.0528	0.0985	0.0198	0.0166	0.0071	0.0032	0.0211	0.0255	0.1579	0.0306	0.1055	0.0505	0.006
14	rs17750365	94287923	0.82	0.338707801994422	0.92	0.387761932740255	0.845197898088321	0.0209722724199734	0.0067	0.0083	0.0811	0.0191	0.0476	0.0176	0.0171	0.0257	0.0032	0.0352	0.0412	0.0923	0.004	0.0528	0.0985	0.0198	0.0168	0.0072	0.003	0.0211	0.0254	0.1576	0.0305	0.1052	0.0508	0.006
14	rs12589424	94292181	0.82	0.338707801994422	0.92	0.387761932740255	0.83928606786766	0.0208092628186829	0.0067	0.0083	0.0811	0.0192	0.0477	0.0178	0.0173	0.0257	0.0032	0.0351	0.0412	0.0924	0.004	0.053	0.0985	0.0198	0.0169	0.0073	0.003	0.0212	0.0255	0.1572	0.0305	0.105	0.0508	0.006
14	rs17129201	94295068	0.82	0.338707801994422	0.92	0.387761932740255	0.816920093090037	0.019291431872802	0.0068	0.0083	0.0811	0.0194	0.0478	0.0178	0.0172	0.0256	0.0032	0.035	0.0412	0.0924	0.004	0.0531	0.0985	0.0199	0.0168	0.0073	0.003	0.0212	0.0255	0.1571	0.0304	0.1049	0.0508	0.006
14	rs11850302	94296069	0.82	0.338707801994422	0.91	0.431857736337621	0.799027009207865	0.0186305093950997	0.0068	0.0082	0.081	0.0194	0.0478	0.0179	0.0172	0.0256	0.0032	0.035	0.0412	0.0924	0.0041	0.0531	0.0986	0.02	0.0168	0.0073	0.003	0.0212	0.0255	0.157	0.0304	0.1049	0.0508	0.0059
14	rs73336016	94296688	0.82	0.338707801994422	0.91	0.431857736337621	0.780222858390775	0.019056882455571	0.0068	0.0082	0.081	0.0194	0.0479	0.0179	0.0172	0.0256	0.0032	0.0349	0.0412	0.0924	0.0041	0.0531	0.0986	0.02	0.0168	0.0073	0.003	0.0212	0.0255	0.1569	0.0304	0.1049	0.0508	0.0059
14	rs34469330	94297710	0.82	0.338707801994422	0.91	0.431857736337621	0.683171545668231	0.0174169953569396	0.0069	0.0082	0.081	0.0195	0.048	0.0179	0.0172	0.0257	0.0032	0.0349	0.0412	0.0925	0.0041	0.0531	0.0988	0.02	0.0167	0.0073	0.0029	0.0211	0.0256	0.1566	0.0304	0.1047	0.0508	0.0057
14	rs117593252	94297834	0.82	0.338707801994422	0.91	0.431857736337621	0.673362130493629	0.0190958769460637	0.0069	0.0082	0.081	0.0195	0.048	0.0179	0.0172	0.0257	0.0032	0.0349	0.0412	0.0926	0.0041	0.053	0.0989	0.02	0.0167	0.0073	0.0029	0.0211	0.0256	0.1565	0.0304	0.1047	0.0508	0.0057
14	rs75632357	94300981	0.82	0.338707801994422	0.91	0.431857736337621	0.472356460537269	0.0121438022339737	0.0072	0.0081	0.0804	0.0197	0.0483	0.0178	0.0173	0.0257	0.0032	0.0349	0.0414	0.0936	0.0041	0.0529	0.0994	0.02	0.0166	0.0074	0.0028	0.0211	0.0256	0.1561	0.0301	0.1043	0.051	0.0051
14	rs12147189	94308934	0.82	0.338707801994422	0.91	0.431857736337621	0.481540240758135	0.0116504819749191	0.0072	0.0081	0.0803	0.0197	0.0484	0.0178	0.0173	0.0257	0.0032	0.0349	0.0414	0.0937	0.0041	0.0529	0.0994	0.02	0.0166	0.0074	0.0028	0.021	0.0256	0.156	0.03	0.1042	0.0511	0.0051
14	rs10142808	94316720	0.82	0.338707801994422	0.91	0.431857736337621	0.563920221298952	0.0125839499693849	0.0074	0.0081	0.0792	0.0194	0.0487	0.0179	0.0176	0.0255	0.0032	0.0347	0.042	0.0927	0.004	0.0531	0.1001	0.0205	0.0165	0.007	0.0027	0.0209	0.0251	0.1567	0.0294	0.1044	0.0516	0.0054
14	rs28394845	94319652	0.82	0.338707801994422	0.91	0.431857736337621	0.562052347311006	0.013096657248813	0.0074	0.0081	0.0792	0.0194	0.0487	0.0179	0.0176	0.0255	0.0032	0.0346	0.042	0.0927	0.004	0.0531	0.1001	0.0205	0.0165	0.007	0.0027	0.0209	0.0251	0.1567	0.0294	0.1044	0.0516	0.0055
14	rs911294	94320983	0.82	0.338707801994422	0.91	0.431857736337621	0.562252337791839	0.0151107951997655	0.0075	0.0081	0.0792	0.0194	0.0487	0.0179	0.0176	0.0255	0.0032	0.0346	0.0421	0.0927	0.004	0.0532	0.1001	0.0205	0.0165	0.007	0.0027	0.0209	0.0251	0.1567	0.0294	0.1044	0.0516	0.0055
14	rs117588440	94321132	0.82	0.338707801994422	0.91	0.431857736337621	0.545175360716831	0.0118650341543469	0.0074	0.008	0.0792	0.0194	0.0489	0.0179	0.0176	0.0255	0.0031	0.0346	0.0421	0.0927	0.004	0.0531	0.1002	0.0205	0.0165	0.007	0.0026	0.0209	0.0251	0.1564	0.0294	0.1045	0.0517	0.0054
14	rs7154328	94323704	0.82	0.338707801994422	0.91	0.431857736337621	0.566058487373186	0.0101758538103005	0.0075	0.0081	0.079	0.0194	0.0487	0.0179	0.0176	0.0254	0.0031	0.0346	0.0421	0.0927	0.004	0.0531	0.1002	0.0205	0.0165	0.007	0.0027	0.0209	0.0251	0.1564	0.0297	0.1045	0.0519	0.0054
14	rs10134755	94326457	0.81	0.384295662080596	0.92	0.387761932740255	0.976582442661535	0.00925845714018799	0.0079	0.0082	0.075	0.0197	0.0524	0.0192	0.0184	0.0249	0.0025	0.035	0.0431	0.0934	0.0036	0.0524	0.0973	0.0216	0.0172	0.0057	0.0019	0.0206	0.0251	0.1555	0.0312	0.1013	0.0551	0.0057
14	rs4900200	94327229	0.81	0.384295662080596	0.91	0.431857736337621	0.970216232377784	0.0194485742272833	0.008	0.0082	0.075	0.0198	0.0524	0.0193	0.0184	0.0249	0.0025	0.035	0.0431	0.0934	0.0036	0.0523	0.0973	0.0217	0.0172	0.0057	0.0019	0.0206	0.0251	0.1555	0.0312	0.1013	0.0551	0.0057
14	rs10484039	94328781	0.81	0.384295662080596	0.91	0.431857736337621	1.00196008107122	0.0188237317520134	0.008	0.0082	0.0749	0.0197	0.0524	0.0192	0.0184	0.0249	0.0026	0.035	0.0434	0.0931	0.0038	0.0523	0.0971	0.0216	0.0172	0.0058	0.0019	0.0206	0.0253	0.1554	0.0312	0.1013	0.0551	0.0058
14	rs79433899	94329960	0.81	0.384295662080596	0.91	0.431857736337621	1.01807479699901	0.0149029093293158	0.008	0.0082	0.0749	0.0198	0.0524	0.0192	0.0184	0.0247	0.0026	0.035	0.0435	0.0932	0.0038	0.0523	0.097	0.0216	0.0172	0.0058	0.0019	0.0206	0.0253	0.1553	0.0312	0.1014	0.0551	0.0058
14	rs71431608	94333846	0.81	0.384295662080596	0.91	0.431857736337621	1.09993139132983	0.0134223313752947	0.008	0.0082	0.0746	0.02	0.0524	0.0193	0.0185	0.0247	0.0026	0.035	0.0441	0.0932	0.0036	0.0522	0.0967	0.0216	0.0172	0.0056	0.0019	0.0206	0.025	0.1553	0.0313	0.1013	0.0552	0.0058
14	rs11626315	94334567	0.81	0.384295662080596	0.91	0.431857736337621	1.10019896559803	0.0137188720866614	0.008	0.0082	0.0746	0.02	0.0524	0.0193	0.0185	0.0247	0.0026	0.035	0.0441	0.0932	0.0036	0.0522	0.0967	0.0216	0.0172	0.0056	0.0019	0.0206	0.025	0.1553	0.0313	0.1013	0.0552	0.0058
14	rs28624868	94336608	0.81	0.384295662080596	0.91	0.431857736337621	1.10528779757303	0.0133242071152657	0.008	0.0082	0.0745	0.02	0.0524	0.0193	0.0185	0.0247	0.0026	0.035	0.0441	0.0931	0.0036	0.0523	0.0966	0.0216	0.0172	0.0056	0.0019	0.0206	0.0249	0.1553	0.0313	0.1016	0.0553	0.0058
14	rs74075753	94339436	0.81	0.384295662080596	0.91	0.431857736337621	1.07436538455463	0.00770486185456981	0.0081	0.0081	0.0742	0.02	0.0523	0.0196	0.0187	0.0248	0.0026	0.0346	0.0446	0.0932	0.0035	0.0526	0.0962	0.0217	0.0173	0.0055	0.0018	0.0206	0.0247	0.155	0.0314	0.1016	0.0555	0.0058
14	rs9323895	94340130	0.81	0.384295662080596	0.91	0.431857736337621	1.06827595956859	0.0213412895040986	0.0082	0.0081	0.0732	0.0202	0.0522	0.0202	0.0193	0.0252	0.0026	0.0338	0.0456	0.0934	0.0032	0.0534	0.0952	0.0221	0.0169	0.0052	0.0019	0.0207	0.0244	0.1541	0.0314	0.1018	0.056	0.0056
14	rs72696690	94344821	0.81	0.384295662080596	0.91	0.431857736337621	1.11567282736674	0.0179808445980351	0.0083	0.0079	0.0717	0.02	0.0522	0.0208	0.0192	0.0254	0.0027	0.0334	0.0459	0.0938	0.003	0.0547	0.0937	0.0223	0.0173	0.005	0.0019	0.0206	0.0247	0.1536	0.0317	0.1019	0.0566	0.0056
14	rs72696696	94346411	0.81	0.384295662080596	0.91	0.431857736337621	1.11199784932392	0.0161357336318064	0.0083	0.0079	0.0716	0.02	0.0522	0.0208	0.0191	0.0254	0.0027	0.0334	0.046	0.0938	0.003	0.0547	0.0936	0.0223	0.0173	0.005	0.0019	0.0207	0.0247	0.1536	0.0316	0.1021	0.0566	0.0056
14	rs10148430	94353943	0.81	0.384295662080596	0.9	0.479198205640863	1.11971187507944	0.0212590172651555	0.0083	0.0079	0.0716	0.02	0.0522	0.0209	0.0191	0.0255	0.0027	0.0333	0.046	0.0939	0.003	0.0548	0.0934	0.0223	0.0173	0.005	0.002	0.0208	0.0248	0.1536	0.0316	0.1019	0.0566	0.0056
14	rs911288	94355585	0.81	0.384295662080596	0.91	0.431857736337621	1.13737149107164	0.0388398252600058	0.0084	0.0079	0.0716	0.02	0.0522	0.0209	0.0191	0.0255	0.0027	0.0333	0.046	0.0942	0.003	0.0548	0.0932	0.0223	0.0173	0.005	0.002	0.0208	0.0248	0.1537	0.0316	0.1017	0.0567	0.0056
14	rs10129953	94358034	0.81	0.384295662080596	0.91	0.431857736337621	1.17164467853128	0.0124889663012906	0.0084	0.0079	0.0713	0.0196	0.0519	0.021	0.0191	0.0255	0.0026	0.0335	0.0461	0.0947	0.0029	0.0549	0.0929	0.0224	0.0173	0.0049	0.002	0.0207	0.0245	0.1539	0.0317	0.102	0.0569	0.0057
14	rs35314337	94361020	0.81	0.384295662080596	0.91	0.431857736337621	1.38055609877635	0.0142540712059596	0.0084	0.0078	0.0708	0.0189	0.0522	0.0214	0.019	0.0256	0.0023	0.0341	0.0463	0.0951	0.0026	0.0553	0.0922	0.0222	0.0173	0.005	0.002	0.0202	0.0241	0.1544	0.0316	0.1026	0.057	0.0058
14	rs73337784	94361196	0.81	0.384295662080596	0.91	0.431857736337621	1.381237726788	0.0126156918882927	0.0084	0.0078	0.0708	0.0189	0.0522	0.0214	0.019	0.0256	0.0023	0.0341	0.0463	0.0951	0.0026	0.0553	0.0922	0.0222	0.0173	0.0051	0.002	0.0202	0.0241	0.1544	0.0316	0.1027	0.057	0.0058
14	rs117688326	94366772	0.81	0.384295662080596	0.91	0.431857736337621	1.42177377049621	0.00738776296259432	0.0085	0.0077	0.0705	0.0187	0.0518	0.0215	0.019	0.0256	0.0022	0.0341	0.0466	0.0953	0.0026	0.0561	0.0912	0.0221	0.0174	0.005	0.0021	0.0203	0.0241	0.1542	0.0314	0.1031	0.0572	0.0058
14	rs11627027	94370417	0.8	0.433874260405774	0.91	0.431857736337621	1.5168212515013	0.00800374386531037	0.0085	0.0076	0.0703	0.0186	0.0513	0.0216	0.0189	0.0257	0.0022	0.0341	0.0467	0.0955	0.0025	0.0566	0.0905	0.0221	0.0175	0.0049	0.0021	0.0202	0.0241	0.1542	0.0313	0.1038	0.0574	0.0058
14	rs12893395	94371078	0.8	0.433874260405774	0.91	0.431857736337621	1.51067652543426	0.00838567625813978	0.0083	0.0076	0.0703	0.0186	0.0513	0.0216	0.0189	0.0257	0.0022	0.0341	0.0467	0.0955	0.0025	0.0569	0.0905	0.0221	0.0175	0.0049	0.0021	0.0202	0.0241	0.1541	0.0314	0.1038	0.0574	0.0057
14	rs79074413	94374108	0.8	0.433874260405774	0.89	0.529866637543626	1.41862501320851	0.00888272903441235	0.0083	0.0076	0.0703	0.0185	0.0511	0.0216	0.0189	0.0257	0.0022	0.0341	0.0467	0.0955	0.0025	0.0571	0.0905	0.0221	0.0175	0.0047	0.0021	0.0202	0.0241	0.1539	0.0313	0.104	0.0576	0.0057
14	rs7144561	94376460	0.8	0.433874260405774	0.89	0.529866637543626	1.33738755145554	0.0104049540046055	0.0084	0.0077	0.0702	0.0185	0.051	0.0216	0.0189	0.0257	0.0022	0.0341	0.0468	0.0955	0.0025	0.0572	0.0906	0.0221	0.0175	0.0047	0.0021	0.0202	0.0241	0.1537	0.0313	0.1042	0.0577	0.0056
14	rs8003450	94379107	0.8	0.433874260405774	0.89	0.529866637543626	1.29730556531653	0.0113474251115224	0.0085	0.0077	0.0702	0.0185	0.0509	0.0216	0.0189	0.0257	0.0022	0.0342	0.0466	0.0954	0.0025	0.0573	0.0905	0.0221	0.0175	0.0047	0.0021	0.0203	0.0241	0.1536	0.0314	0.1044	0.0577	0.0055
14	rs74434001	94379618	0.8	0.433874260405774	0.89	0.529866637543626	1.29568911341089	0.0104049540046055	0.0085	0.0077	0.0702	0.0185	0.0509	0.0216	0.0189	0.0257	0.0022	0.0342	0.0466	0.0954	0.0025	0.0573	0.0905	0.0221	0.0175	0.0047	0.0021	0.0203	0.0241	0.1536	0.0314	0.1044	0.0577	0.0055
14	rs8012955	94380907	0.8	0.433874260405774	0.89	0.529866637543626	1.30101679364132	0.0101758538103005	0.0085	0.0077	0.0702	0.0185	0.0509	0.0216	0.0189	0.0257	0.0022	0.0342	0.0466	0.0954	0.0025	0.0573	0.0905	0.0221	0.0175	0.0047	0.0021	0.0203	0.0241	0.1536	0.0314	0.1044	0.0577	0.0055
14	rs74421317	94383227	0.8	0.433874260405774	0.89	0.529866637543626	1.35445776549603	0.011078144951507	0.0088	0.0077	0.0701	0.0184	0.0509	0.0216	0.0188	0.0258	0.0022	0.0344	0.0469	0.095	0.0024	0.0571	0.0905	0.0221	0.0174	0.0046	0.0021	0.0203	0.024	0.1535	0.0314	0.1043	0.058	0.0056
14	rs118012116	94387749	0.8	0.433874260405774	0.89	0.529866637543626	1.52327793037811	0.00893591239370115	0.0092	0.0078	0.0697	0.0181	0.0507	0.0214	0.0184	0.026	0.0023	0.0354	0.047	0.0947	0.0022	0.0566	0.0906	0.0218	0.0173	0.0043	0.0023	0.0203	0.0241	0.1532	0.0311	0.105	0.0586	0.0057
14	rs80343774	94388129	0.8	0.433874260405774	0.89	0.529866637543626	1.52509566755079	0.00893591239370115	0.0092	0.0078	0.0697	0.0181	0.0507	0.0214	0.0183	0.026	0.0023	0.0355	0.0471	0.0947	0.0022	0.0565	0.0906	0.0218	0.0173	0.0043	0.0023	0.0203	0.0242	0.1532	0.0311	0.105	0.0587	0.0057
14	rs76263849	94388146	0.8	0.433874260405774	0.89	0.529866637543626	1.5249946614849	0.00896256560541821	0.0092	0.0078	0.0697	0.0181	0.0507	0.0214	0.0183	0.026	0.0023	0.0355	0.0471	0.0947	0.0022	0.0565	0.0906	0.0218	0.0173	0.0043	0.0023	0.0203	0.0242	0.1532	0.0311	0.105	0.0587	0.0057
14	rs7155685	94388642	0.8	0.433874260405774	0.89	0.529866637543626	1.51379811993356	0.00969769318322513	0.0093	0.0078	0.0698	0.018	0.0507	0.0213	0.0183	0.026	0.0023	0.0356	0.0471	0.0947	0.0022	0.0565	0.0906	0.0218	0.0173	0.0043	0.0023	0.0204	0.0242	0.1528	0.0311	0.1053	0.0587	0.0057
14	rs2402374	94389292	0.8	0.433874260405774	0.89	0.529866637543626	1.5129923224655	0.0111675393493507	0.0093	0.0078	0.0699	0.018	0.0507	0.0213	0.0183	0.026	0.0023	0.0356	0.0471	0.0947	0.0022	0.0566	0.0906	0.0217	0.0173	0.0043	0.0023	0.0204	0.0242	0.1528	0.0311	0.1053	0.0587	0.0057
14	rs79724424	94390867	0.8	0.433874260405774	0.88	0.583941145430028	1.53419615685781	0.00989315261881819	0.0093	0.0078	0.0699	0.018	0.0507	0.0213	0.0183	0.026	0.0023	0.0355	0.0471	0.0947	0.0022	0.0568	0.0905	0.0216	0.0173	0.0043	0.0023	0.0204	0.0242	0.1529	0.031	0.1053	0.0588	0.0057
14	rs10141024	94391699	0.8	0.433874260405774	0.88	0.583941145430028	1.51853533368207	0.00983710265062258	0.0093	0.0078	0.0698	0.018	0.0507	0.0213	0.0182	0.026	0.0023	0.0353	0.0471	0.0947	0.0022	0.0568	0.0905	0.0214	0.0172	0.0043	0.0024	0.0204	0.0242	0.153	0.031	0.1054	0.059	0.0057
14	rs117161928	94391705	0.8	0.433874260405774	0.88	0.583941145430028	1.51853533368207	0.00936728350879615	0.0093	0.0078	0.0698	0.018	0.0507	0.0213	0.0182	0.026	0.0023	0.0353	0.0471	0.0947	0.0022	0.0568	0.0905	0.0214	0.0172	0.0043	0.0024	0.0204	0.0242	0.153	0.031	0.1054	0.059	0.0057
14	rs7140471	94398258	0.8	0.433874260405774	0.88	0.583941145430028	2.05838330475986	0.0363706320443255	0.0104	0.0082	0.0679	0.017	0.0509	0.0207	0.0181	0.0266	0.0034	0.035	0.048	0.0946	0.0027	0.0575	0.0933	0.0194	0.0161	0.005	0.0032	0.0207	0.0239	0.1521	0.0308	0.1019	0.0598	0.0068
14	rs113402958	94400394	0.8	0.433874260405774	0.88	0.583941145430028	2.05233304059447	0.034851966632784	0.0104	0.0082	0.068	0.0169	0.0509	0.0207	0.0181	0.0266	0.0034	0.0349	0.0481	0.0946	0.0027	0.0575	0.0933	0.0193	0.0161	0.005	0.0032	0.0207	0.0239	0.152	0.0307	0.1019	0.0597	0.0068
14	rs35858830	94401102	0.8	0.433874260405774	0.88	0.583941145430028	2.04908626361507	0.0355814236323044	0.0104	0.0082	0.068	0.0169	0.0508	0.0207	0.0181	0.0266	0.0035	0.0349	0.0481	0.0946	0.0027	0.0574	0.0933	0.0193	0.0161	0.005	0.0032	0.0207	0.0239	0.152	0.0308	0.1019	0.0597	0.0068
14	rs56003871	94403973	0.8	0.433874260405774	0.89	0.529866637543626	2.03410610429766	0.0353201105655353	0.0104	0.0082	0.0681	0.0169	0.0508	0.0206	0.0181	0.0266	0.0035	0.0349	0.0483	0.0946	0.0027	0.0574	0.0933	0.0193	0.0161	0.0051	0.0032	0.0207	0.0238	0.1522	0.0308	0.1018	0.0597	0.0068
14	rs75590567	94408103	0.8	0.433874260405774	0.89	0.529866637543626	1.98772379277105	0.0355290906486029	0.0104	0.0082	0.0681	0.0169	0.0506	0.0206	0.018	0.0266	0.0036	0.0349	0.0485	0.0945	0.0028	0.0572	0.0934	0.0191	0.0162	0.0051	0.0032	0.0207	0.0238	0.1524	0.0309	0.1019	0.0595	0.0068
14	rs78396588	94411978	0.79	0.487570276707753	0.89	0.529866637543626	1.94566023830983	0.0417752375034905	0.0104	0.0082	0.0682	0.0169	0.0505	0.0206	0.018	0.0266	0.0036	0.0349	0.0486	0.0945	0.0028	0.057	0.0935	0.0189	0.0163	0.0051	0.0033	0.0208	0.0237	0.1526	0.031	0.1019	0.0594	0.0068
14	rs2073332	94413517	0.8	0.433874260405774	0.89	0.529866637543626	1.92413964568308	0.0477511778391918	0.0104	0.0082	0.0682	0.0169	0.0505	0.0206	0.018	0.0266	0.0036	0.0349	0.0487	0.0945	0.0028	0.057	0.0935	0.0188	0.0163	0.0051	0.0033	0.0208	0.0236	0.1524	0.0311	0.102	0.0594	0.0068
14	rs117086984	94416113	0.8	0.433874260405774	0.9	0.479198205640863	1.91975764497226	0.0350076971733541	0.0105	0.0082	0.0681	0.0169	0.0505	0.0206	0.018	0.0266	0.0037	0.0348	0.0488	0.0946	0.0028	0.0569	0.0935	0.0187	0.0163	0.0051	0.0033	0.0208	0.0235	0.1527	0.0311	0.1021	0.0591	0.0068
14	rs11555542	94417531	0.8	0.433874260405774	0.9	0.479198205640863	1.91931963107864	0.0348001270654683	0.0105	0.0082	0.0681	0.0169	0.0505	0.0207	0.018	0.0266	0.0037	0.0348	0.0488	0.0946	0.0028	0.0569	0.0935	0.0187	0.0163	0.0051	0.0033	0.0208	0.0235	0.1528	0.0311	0.1021	0.059	0.0068
14	rs7153542	94418127	0.8	0.433874260405774	0.9	0.479198205640863	1.91844370490663	0.0343866830986205	0.0105	0.0082	0.0681	0.0169	0.0505	0.0207	0.018	0.0266	0.0037	0.0348	0.0489	0.0946	0.0028	0.0569	0.0935	0.0186	0.0163	0.0051	0.0033	0.0208	0.0234	0.1531	0.0311	0.1021	0.0587	0.0068
14	rs11627806	94418146	0.8	0.433874260405774	0.9	0.479198205640863	1.91789631986525	0.0343866830986205	0.0105	0.0082	0.0681	0.0169	0.0505	0.0207	0.018	0.0266	0.0037	0.0348	0.0489	0.0946	0.0028	0.0569	0.0935	0.0186	0.0163	0.0051	0.0033	0.0208	0.0234	0.1531	0.0311	0.1021	0.0587	0.0068
14	rs7161588	94421488	0.8	0.433874260405774	0.9	0.479198205640863	1.90794317265182	0.0448059960137216	0.0105	0.0081	0.0683	0.0169	0.0504	0.0206	0.0179	0.0267	0.0037	0.0349	0.0488	0.0945	0.0028	0.0563	0.0938	0.0187	0.0162	0.0051	0.0032	0.0206	0.0233	0.1532	0.0311	0.1023	0.0587	0.0068
14	rs3765494	94423294	0.77	0.607778593196603	0.9	0.479198205640863	0.496387088327676	0.0653142331235435	0.0111	0.008	0.0732	0.0145	0.0504	0.0185	0.0158	0.0284	0.0041	0.0363	0.0474	0.094	0.0036	0.0551	0.0923	0.0166	0.0154	0.0055	0.0022	0.0202	0.0227	0.1583	0.0315	0.1043	0.0584	0.0059
14	rs12436854	94423997	0.76	0.674502615793853	0.9	0.479198205640863	0.384536660996603	0.11011410358038	0.0111	0.0078	0.0739	0.0139	0.0492	0.018	0.0158	0.0282	0.0041	0.0363	0.0486	0.0943	0.0037	0.0536	0.0946	0.0159	0.0156	0.0055	0.0022	0.0201	0.0226	0.159	0.0323	0.1043	0.0576	0.0054
14	rs75101626	94425204	0.75	0.745768311887514	0.9	0.479198205640863	0.302375247468591	0.156156087589922	0.0112	0.0078	0.074	0.0138	0.0492	0.0178	0.0158	0.0284	0.0041	0.0365	0.0487	0.0943	0.0037	0.0535	0.0948	0.0159	0.0156	0.0055	0.0021	0.0202	0.0226	0.1585	0.0324	0.1043	0.0575	0.0054
14	rs11844555	94425703	0.75	0.745768311887514	0.9	0.479198205640863	0.248049179871105	0.122331128548904	0.0112	0.0078	0.0741	0.0138	0.0493	0.0177	0.0158	0.0285	0.0041	0.0365	0.0489	0.0943	0.0037	0.0535	0.0947	0.0158	0.0156	0.0055	0.0021	0.0202	0.0226	0.1583	0.0325	0.1043	0.0575	0.0054
14	rs8010996	94426154	0.75	0.745768311887514	0.9	0.479198205640863	0.210071259362312	0.141820772762153	0.0111	0.0078	0.0746	0.0138	0.0493	0.0177	0.0158	0.0286	0.0041	0.0367	0.0489	0.0943	0.0038	0.0532	0.0948	0.0157	0.0157	0.0054	0.0022	0.0203	0.0227	0.1583	0.0325	0.104	0.0574	0.0053
14	rs4900207	94430323	0.75	0.745768311887514	0.91	0.431857736337621	0.111920623482077	0.132937024043414	0.0111	0.0078	0.0756	0.0137	0.0495	0.0177	0.0157	0.0288	0.0041	0.0371	0.0489	0.0943	0.0039	0.0524	0.095	0.0154	0.0158	0.0054	0.0022	0.0204	0.0228	0.1585	0.0326	0.1033	0.057	0.0052
14	rs4905124	94442156	0.74	0.82166312078733	0.92	0.387761932740255	0.056764404435444	0.128798433641839	0.011	0.0076	0.0759	0.0135	0.0503	0.017	0.0153	0.0287	0.0041	0.0369	0.0488	0.0949	0.004	0.0524	0.0952	0.0147	0.0157	0.0056	0.0026	0.0203	0.023	0.1592	0.0333	0.1024	0.0573	0.0048
14	rs72700358	94442261	0.74	0.82166312078733	0.92	0.387761932740255	0.0539363442088896	0.125859462120879	0.011	0.0076	0.0759	0.0134	0.0503	0.017	0.0153	0.0287	0.0041	0.0369	0.0488	0.0949	0.004	0.0524	0.0951	0.0147	0.0157	0.0056	0.0026	0.0203	0.023	0.1592	0.0333	0.1024	0.0573	0.0048
14	rs4905126	94443410	0.74	0.82166312078733	0.92	0.387761932740255	0.0366999696836201	0.12799439413275	0.0109	0.0076	0.0761	0.0127	0.0503	0.017	0.0153	0.0287	0.0041	0.0369	0.0488	0.0948	0.0045	0.0524	0.095	0.0147	0.0157	0.0056	0.0026	0.0207	0.023	0.1592	0.0334	0.1024	0.0573	0.0047
14	rs79631394	94444682	0.74	0.82166312078733	0.92	0.387761932740255	0.0350269741663368	0.164874148879263	0.0109	0.0076	0.0761	0.0128	0.0503	0.017	0.0153	0.0286	0.0041	0.0368	0.0487	0.0949	0.0045	0.0524	0.095	0.0146	0.0157	0.0056	0.0026	0.0207	0.023	0.1592	0.0333	0.1024	0.0573	0.0047
14	rs72700362	94447966	0.74	0.82166312078733	0.92	0.387761932740255	0.0347320839357968	0.156252030030194	0.0109	0.0076	0.0762	0.0128	0.0503	0.017	0.0153	0.0286	0.0041	0.0368	0.0487	0.0951	0.0046	0.0523	0.0949	0.0146	0.0158	0.0058	0.0026	0.0207	0.0231	0.1593	0.0331	0.1024	0.0574	0.0047
14	rs76538171	94450139	0.74	0.82166312078733	0.92	0.387761932740255	0.0363161765339938	0.142748515665809	0.0109	0.0076	0.0761	0.0129	0.0503	0.0169	0.0153	0.0285	0.0041	0.0367	0.0486	0.0952	0.0046	0.0522	0.0949	0.0145	0.0158	0.0059	0.0026	0.0206	0.0231	0.1594	0.033	0.1023	0.0575	0.0047
14	rs11160155	94450617	0.74	0.82166312078733	0.92	0.387761932740255	0.0372339390331944	0.158175275208145	0.0109	0.0076	0.0761	0.0129	0.0503	0.0169	0.0153	0.0285	0.0041	0.0367	0.0486	0.0953	0.0046	0.0521	0.0949	0.0145	0.0158	0.0059	0.0026	0.0206	0.0231	0.1595	0.0329	0.1023	0.0575	0.0047
14	rs78908495	94451703	0.74	0.82166312078733	0.92	0.387761932740255	0.0450827082100775	0.126125596555621	0.0108	0.0076	0.0761	0.013	0.0502	0.0169	0.0156	0.0284	0.0041	0.0365	0.0488	0.0957	0.0046	0.0519	0.0947	0.0145	0.0159	0.0063	0.0027	0.0203	0.0232	0.1597	0.0327	0.1019	0.0577	0.0046
14	rs28520688	94452096	0.73	0.902267913485346	0.92	0.387761932740255	0.0552593101106133	0.102381705502279	0.0108	0.0076	0.0762	0.0132	0.0502	0.017	0.0158	0.0284	0.0041	0.0363	0.0487	0.0959	0.0046	0.0517	0.0946	0.0145	0.0161	0.0066	0.0027	0.0202	0.0232	0.16	0.0324	0.1015	0.0575	0.0045
14	rs66508743	94453111	0.73	0.902267913485346	0.92	0.387761932740255	0.0488568484342622	0.0766262266642241	0.0106	0.0076	0.0769	0.0133	0.0503	0.017	0.0161	0.0283	0.0039	0.0359	0.0485	0.0964	0.0045	0.0515	0.0945	0.0144	0.0162	0.0065	0.0027	0.0199	0.0234	0.1599	0.0326	0.1011	0.0578	0.0042
14	rs10438214	94453701	0.73	0.902267913485346	0.92	0.387761932740255	0.0583875190732569	0.0557257961539152	0.0105	0.0075	0.0777	0.0135	0.0503	0.017	0.0164	0.0279	0.0037	0.0357	0.0477	0.0973	0.0045	0.0519	0.0945	0.0143	0.0163	0.0065	0.0027	0.0194	0.0237	0.1591	0.0327	0.1006	0.0594	0.0039
14	rs12432565	94456371	0.72	0.987657439684474	0.94	0.308944172156586	0.186057496277526	0.0292201243966722	0.0103	0.0072	0.0803	0.0137	0.05	0.0166	0.0171	0.0275	0.003	0.0339	0.0469	0.0973	0.0043	0.0519	0.0981	0.0142	0.0167	0.0067	0.0026	0.0193	0.025	0.1565	0.033	0.0994	0.0603	0.0027
14	rs8012314	94456406	0.72	0.987657439684474	0.94	0.308944172156586	0.192362531742462	0.0433646137910952	0.0103	0.0072	0.0804	0.0137	0.05	0.0166	0.017	0.0275	0.003	0.0339	0.0469	0.0973	0.0043	0.0519	0.0982	0.0142	0.0168	0.0067	0.0026	0.0193	0.025	0.1565	0.033	0.0993	0.0603	0.0026
14	rs78931811	94463212	0.72	0.987657439684474	0.93	0.346822133743557	0.388869479859409	0.0200433765327634	0.0101	0.007	0.0812	0.0139	0.05	0.0167	0.0172	0.0274	0.0027	0.0329	0.0466	0.0963	0.0041	0.0524	0.1006	0.0145	0.0171	0.0067	0.0026	0.019	0.0249	0.1567	0.0328	0.0986	0.0609	0.002
14	rs10142728	94464489	0.72	0.987657439684474	0.92	0.387761932740255	0.401109178208519	0.0242729941931404	0.0101	0.007	0.0812	0.0139	0.05	0.0168	0.0172	0.0274	0.0027	0.0329	0.0466	0.0962	0.0041	0.0524	0.1006	0.0145	0.0172	0.0067	0.0026	0.019	0.0249	0.1567	0.0328	0.0985	0.0609	0.002
14	rs7150410	94465169	0.72	0.987657439684474	0.92	0.387761932740255	0.416071424102401	0.0338730656623439	0.0101	0.007	0.0812	0.0139	0.05	0.0168	0.0172	0.0274	0.0027	0.0329	0.0466	0.0962	0.0041	0.0524	0.1007	0.0145	0.0172	0.0067	0.0026	0.019	0.0249	0.1567	0.0328	0.0986	0.0609	0.002
14	rs118124405	94470658	0.71	1.0779007643746	0.92	0.387761932740255	0.434716607833278	0.010261460376375	0.0101	0.0068	0.0813	0.0138	0.0498	0.0168	0.0172	0.0268	0.0026	0.0327	0.0467	0.0958	0.0039	0.0523	0.1016	0.0145	0.0172	0.0065	0.0025	0.019	0.025	0.1572	0.0328	0.0986	0.0613	0.0019
14	rs77889679	94471213	0.71	1.0779007643746	0.91	0.431857736337621	0.437843829896194	0.0110187519350854	0.0101	0.0068	0.0814	0.0138	0.0498	0.0168	0.0172	0.0268	0.0026	0.0327	0.0468	0.0957	0.0039	0.0523	0.1017	0.0145	0.0172	0.0065	0.0025	0.019	0.025	0.1572	0.0328	0.0986	0.0613	0.0019
14	rs78569439	94475182	0.71	1.0779007643746	0.91	0.431857736337621	0.469477390565954	0.0132915793851038	0.01	0.0067	0.0814	0.0137	0.0497	0.0168	0.0172	0.0265	0.0024	0.0327	0.0469	0.0955	0.0038	0.0525	0.1023	0.0145	0.0173	0.0064	0.0024	0.0189	0.0249	0.1573	0.0328	0.0985	0.0616	0.0018
14	rs7160644	94479804	0.71	1.0779007643746	0.92	0.387761932740255	0.617040754242157	0.0212590172651555	0.01	0.0066	0.0811	0.0136	0.0497	0.0168	0.0172	0.0262	0.0023	0.0328	0.0471	0.0955	0.0037	0.0526	0.1026	0.0145	0.0174	0.0066	0.0024	0.0189	0.025	0.1575	0.0328	0.0985	0.0618	0.0018
14	rs11851944	94479835	0.71	1.0779007643746	0.91	0.431857736337621	0.608713883195092	0.0214649851891866	0.01	0.0066	0.0811	0.0136	0.0498	0.0168	0.0172	0.0262	0.0023	0.0328	0.0471	0.0955	0.0036	0.0526	0.1026	0.0145	0.0174	0.0066	0.0023	0.0189	0.025	0.1575	0.0328	0.0985	0.0618	0.0018
14	rs11628997	94482663	0.71	1.0779007643746	0.91	0.431857736337621	0.533603460404602	0.0112873007321108	0.0099	0.0065	0.0812	0.0136	0.0498	0.0167	0.0173	0.0263	0.0022	0.0328	0.0471	0.0955	0.0036	0.0525	0.1028	0.0145	0.0174	0.0064	0.0023	0.0188	0.025	0.1574	0.0329	0.0988	0.0618	0.0017
14	rs79319955	94486120	0.71	1.0779007643746	0.91	0.431857736337621	0.51400367303205	0.00925845714018799	0.0099	0.0065	0.0813	0.0135	0.0499	0.0167	0.0174	0.0263	0.0022	0.0328	0.047	0.0956	0.0035	0.0525	0.1031	0.0144	0.0175	0.0064	0.0023	0.0187	0.0249	0.1573	0.033	0.0991	0.0616	0.0017
14	rs877339	94488692	0.71	1.0779007643746	0.92	0.387761932740255	0.506934395392966	0.0114984464347352	0.0098	0.0064	0.0813	0.0135	0.0499	0.0166	0.0175	0.0263	0.0022	0.0329	0.0469	0.0956	0.0034	0.0524	0.1033	0.0144	0.0175	0.0063	0.0022	0.0187	0.0249	0.1572	0.033	0.0993	0.0616	0.0017
14	rs8021081	94491351	0.71	1.0779007643746	0.92	0.387761932740255	0.495758895584166	0.0119266993199836	0.0097	0.0063	0.0814	0.0135	0.0498	0.0165	0.0175	0.0263	0.0021	0.0328	0.0469	0.0951	0.0033	0.0523	0.1038	0.0142	0.0176	0.0063	0.0021	0.0188	0.0249	0.1577	0.033	0.0996	0.0614	0.0017
14	rs57141766	94494758	0.71	1.0779007643746	0.92	0.387761932740255	0.425984436528573	0.0143555612767348	0.0097	0.0061	0.0817	0.0133	0.0495	0.0162	0.0172	0.0262	0.0021	0.0328	0.0468	0.0956	0.003	0.0521	0.105	0.0138	0.0176	0.0062	0.0019	0.0188	0.0248	0.1574	0.0342	0.1001	0.0611	0.0016
14	rs34025320	94497058	0.71	1.0779007643746	0.92	0.387761932740255	0.338873186946219	0.0205254762791252	0.0096	0.0059	0.082	0.0132	0.0493	0.0161	0.0172	0.0264	0.0021	0.0329	0.0467	0.0959	0.0029	0.0518	0.1056	0.0137	0.0177	0.0059	0.0019	0.019	0.0247	0.1575	0.0339	0.1005	0.0609	0.0016
14	rs74844471	94500885	0.71	1.0779007643746	0.92	0.387761932740255	0.286799123920638	0.0196854503854044	0.0096	0.0059	0.0823	0.0132	0.0492	0.0161	0.0172	0.0265	0.0021	0.0331	0.0465	0.096	0.0028	0.0514	0.106	0.0136	0.0177	0.0058	0.0018	0.0192	0.0247	0.1576	0.0338	0.1007	0.0607	0.0016
14	rs60816973	94506339	0.7	1.17306168852618	0.92	0.387761932740255	0.226819231296066	0.0177542473041961	0.0094	0.0057	0.0832	0.0133	0.049	0.0159	0.0172	0.0264	0.0022	0.0328	0.0458	0.0963	0.0027	0.0508	0.1079	0.0133	0.0182	0.0052	0.0018	0.0193	0.0243	0.1576	0.0332	0.1012	0.0608	0.0013
14	rs4905149	94516420	0.7	1.17306168852618	0.92	0.387761932740255	0.205294058452158	0.0248455005506537	0.0093	0.0057	0.0836	0.0136	0.0485	0.016	0.0174	0.0265	0.0023	0.0329	0.0454	0.0964	0.0028	0.0506	0.1083	0.0131	0.0186	0.0046	0.0019	0.0192	0.0245	0.1574	0.0332	0.1013	0.0608	0.0012
14	rs117377260	94518241	0.7	1.17306168852618	0.91	0.431857736337621	0.203479252964495	0.0260095022447337	0.0093	0.0057	0.0835	0.0136	0.0486	0.016	0.0174	0.0264	0.0023	0.0329	0.0454	0.0964	0.0029	0.0506	0.1084	0.0131	0.0186	0.0046	0.0019	0.0192	0.0246	0.1574	0.0332	0.1013	0.0609	0.0012
14	rs11846532	94520260	0.7	1.17306168852618	0.91	0.431857736337621	0.185571735384781	0.0269680397768315	0.0094	0.0057	0.0835	0.0136	0.0486	0.016	0.0174	0.0264	0.0023	0.0329	0.0455	0.0963	0.003	0.0506	0.1081	0.0131	0.0186	0.0045	0.0019	0.0192	0.0246	0.1574	0.0331	0.1015	0.0606	0.0012
14	rs11624586	94521263	0.7	1.17306168852618	0.9	0.479198205640863	0.185646420345858	0.0278961102155838	0.0094	0.0057	0.0834	0.0136	0.0486	0.016	0.0174	0.0264	0.0023	0.0329	0.0455	0.0963	0.003	0.0506	0.108	0.0131	0.0186	0.0045	0.0019	0.0192	0.0246	0.1573	0.0331	0.1018	0.0606	0.0012
14	rs80004767	94530953	0.7	1.17306168852618	0.91	0.431857736337621	0.200617962624286	0.0258287823433747	0.0094	0.0057	0.0834	0.0136	0.0486	0.016	0.0174	0.0263	0.0022	0.0329	0.0455	0.0963	0.003	0.0506	0.1081	0.0131	0.0187	0.0045	0.0019	0.0192	0.0246	0.1573	0.0331	0.1018	0.0608	0.0012
14	rs75825150	94546945	0.7	1.17306168852618	0.91	0.431857736337621	0.232335496283785	0.0268301042016976	0.0094	0.0057	0.0834	0.0135	0.0486	0.0159	0.0174	0.0261	0.0021	0.0329	0.0455	0.0963	0.003	0.0506	0.1082	0.0131	0.0187	0.0045	0.0019	0.0192	0.0246	0.1573	0.0331	0.1018	0.0611	0.0011
14	rs7153103	94548497	0.7	1.17306168852618	0.91	0.431857736337621	0.22887394500028	0.0266467087961266	0.0094	0.0057	0.0834	0.0135	0.0486	0.0159	0.0174	0.0261	0.0021	0.0329	0.0455	0.0963	0.003	0.0506	0.1083	0.0131	0.0187	0.0044	0.0019	0.0192	0.0246	0.1575	0.0331	0.1017	0.061	0.001
14	rs7145904	94552899	0.69	1.27319915016337	0.91	0.431857736337621	0.287274771196386	0.0595491463619057	0.0106	0.0061	0.0861	0.0135	0.0478	0.0153	0.0172	0.0246	0.0027	0.0337	0.0438	0.0973	0.004	0.0498	0.1117	0.0129	0.0189	0.0052	0.0027	0.0189	0.0246	0.1516	0.0312	0.1017	0.0615	0.0017
14	rs4905157	94554363	0.68	1.37836760343813	0.9	0.479198205640863	0.30232634797594	0.0755341510079107	0.0107	0.0062	0.0881	0.0133	0.0469	0.0148	0.0168	0.0243	0.0029	0.0346	0.0415	0.0977	0.0041	0.0495	0.1118	0.0127	0.0186	0.0054	0.0028	0.0189	0.0249	0.1511	0.0308	0.1023	0.0624	0.0019
14	rs36103194	94559443	0.68	1.37836760343813	0.9	0.479198205640863	0.336127555857039	0.115474138660611	0.0108	0.0062	0.0885	0.0133	0.0469	0.0148	0.0168	0.0244	0.0029	0.0348	0.0414	0.0976	0.0042	0.0498	0.1117	0.0127	0.0186	0.0055	0.0028	0.0189	0.0249	0.15	0.0309	0.1023	0.0627	0.0019
14	rs8021015	94559984	0.68	1.37836760343813	0.9	0.479198205640863	0.353146127408864	0.134115369812306	0.0108	0.0062	0.0887	0.0133	0.0466	0.0149	0.0168	0.0244	0.0027	0.0349	0.0415	0.0976	0.0042	0.0499	0.1119	0.013	0.0187	0.0054	0.0029	0.018	0.0251	0.15	0.0308	0.1024	0.0628	0.0019
14	rs7157940	94563193	0.68	1.37836760343813	0.91	0.431857736337621	0.357188483585621	0.19375665675354	0.0109	0.0062	0.0886	0.0133	0.0465	0.0149	0.0168	0.0243	0.0028	0.0348	0.0416	0.0976	0.0044	0.0499	0.1123	0.0129	0.0185	0.0054	0.0029	0.018	0.025	0.1496	0.0307	0.1023	0.0629	0.002
14	rs79237142	94563265	0.68	1.37836760343813	0.9	0.479198205640863	0.345499497803889	0.153573595268174	0.0109	0.0062	0.0886	0.0133	0.0465	0.0149	0.0168	0.0243	0.0028	0.0348	0.0415	0.0977	0.0044	0.0499	0.1124	0.0129	0.0185	0.0054	0.0029	0.018	0.0251	0.1495	0.0307	0.1023	0.0628	0.002
14	rs2402408	94564058	0.68	1.37836760343813	0.9	0.479198205640863	0.353942085545529	0.117541461267201	0.0107	0.0061	0.0887	0.0133	0.0465	0.0149	0.0165	0.0239	0.0028	0.035	0.0406	0.0989	0.0044	0.05	0.1131	0.013	0.0185	0.0054	0.0029	0.018	0.0252	0.1485	0.0309	0.1022	0.0633	0.002
14	rs748762	94565150	0.69	1.27319915016337	0.9	0.479198205640863	0.379732924134135	0.138407328021447	0.0107	0.0062	0.0883	0.0134	0.0464	0.0147	0.0165	0.0238	0.0029	0.0352	0.0406	0.0988	0.0045	0.05	0.1131	0.013	0.0186	0.0056	0.003	0.0182	0.0253	0.1481	0.031	0.1021	0.0635	0.0021
14	rs941477	94571353	0.68	1.37836760343813	0.91	0.431857736337621	0.352774996114649	0.107596088542821	0.0106	0.0062	0.0887	0.0142	0.0462	0.0147	0.0166	0.0233	0.0029	0.0357	0.0405	0.1	0.0045	0.0498	0.1129	0.013	0.0186	0.0057	0.0031	0.0179	0.025	0.1471	0.0308	0.1017	0.0635	0.0022
14	rs3814821	94576937	0.69	1.27319915016337	0.87	0.641494868499257	0.347127031396978	0.0776512785487973	0.0105	0.006	0.091	0.0142	0.0452	0.0144	0.0164	0.0228	0.0029	0.0359	0.0405	0.1004	0.0045	0.0502	0.1134	0.0129	0.0186	0.0055	0.0031	0.0177	0.0247	0.147	0.0308	0.1008	0.0637	0.0022
14	rs11628553	94579327	0.69	1.27319915016337	0.86	0.702596200902853	0.345237362754774	0.0992853330339098	0.0101	0.006	0.0917	0.0142	0.0439	0.0143	0.0161	0.0222	0.0029	0.0373	0.0403	0.1015	0.0046	0.0495	0.1134	0.0128	0.0192	0.0056	0.0032	0.0172	0.0241	0.1458	0.03	0.1026	0.0644	0.0023
14	rs79880372	94580122	0.69	1.27319915016337	0.86	0.702596200902853	0.352668995524971	0.0748096758917711	0.01	0.006	0.0918	0.0142	0.0434	0.0142	0.0162	0.0219	0.0029	0.0379	0.0404	0.102	0.0046	0.0492	0.1134	0.0128	0.0194	0.0056	0.0032	0.017	0.0239	0.1454	0.0297	0.1033	0.0645	0.0024
14	rs2239645	94581285	0.69	1.27319915016337	0.86	0.702596200902853	0.375178637031381	0.081507047839244	0.0099	0.006	0.0919	0.0143	0.0429	0.0141	0.0162	0.0217	0.0029	0.0385	0.0403	0.1024	0.0046	0.0489	0.1134	0.0127	0.0197	0.0057	0.0033	0.0168	0.0236	0.1449	0.0295	0.104	0.0646	0.0024
14	rs1243081	94583462	0.69	1.27319915016337	0.86	0.702596200902853	0.397608714106661	0.138958796567564	0.0098	0.006	0.092	0.0143	0.0427	0.0141	0.0161	0.0215	0.0028	0.039	0.0403	0.1029	0.0046	0.0488	0.1134	0.0127	0.0198	0.0057	0.0033	0.0166	0.0234	0.1441	0.0295	0.1048	0.0647	0.0024
14	rs8020410	94586005	0.69	1.27319915016337	0.85	0.767309033253442	0.396032920930503	0.153668968817247	0.0098	0.006	0.0921	0.0142	0.0427	0.014	0.016	0.0213	0.0028	0.0389	0.0403	0.1031	0.0047	0.0486	0.1139	0.0127	0.0198	0.0057	0.0033	0.0166	0.0233	0.1441	0.0293	0.1052	0.0644	0.0025
14	rs79694611	94593576	0.69	1.27319915016337	0.85	0.767309033253442	0.354048283013864	0.136392152344179	0.0098	0.0059	0.0929	0.0142	0.0431	0.0139	0.0163	0.0207	0.0029	0.0399	0.0401	0.103	0.0046	0.0479	0.1147	0.0132	0.0197	0.0058	0.0032	0.0166	0.0229	0.1434	0.0288	0.1049	0.0644	0.0025
14	rs2273514	94595989	0.69	1.27319915016337	0.85	0.767309033253442	0.356228944464713	0.161852369110184	0.0098	0.0062	0.093	0.0142	0.0433	0.0138	0.0163	0.0204	0.0029	0.0402	0.0401	0.1028	0.0046	0.0477	0.1151	0.0134	0.0197	0.0058	0.0031	0.0166	0.0228	0.1431	0.0286	0.1048	0.0643	0.0025
14	rs117158937	94597460	0.69	1.27319915016337	0.85	0.767309033253442	0.323383892133169	0.117800852466429	0.0097	0.0062	0.0927	0.0142	0.0432	0.0138	0.0163	0.0203	0.0029	0.0407	0.0399	0.1029	0.0045	0.0478	0.116	0.0135	0.0195	0.0057	0.0031	0.0166	0.0226	0.1429	0.0288	0.1046	0.0644	0.0025
14	rs4905166	94598617	0.69	1.27319915016337	0.85	0.767309033253442	0.337680261666136	0.157693680167223	0.0097	0.0062	0.0928	0.0142	0.0432	0.0138	0.0163	0.0203	0.0029	0.0408	0.0399	0.1028	0.0045	0.0478	0.1161	0.0136	0.0195	0.0057	0.0031	0.0164	0.0226	0.1428	0.0289	0.1046	0.0644	0.0025
14	rs878554	94606179	0.69	1.27319915016337	0.85	0.767309033253442	0.282867532131486	0.160494171036998	0.0097	0.0057	0.0933	0.014	0.0433	0.0136	0.0163	0.0198	0.003	0.0416	0.039	0.1034	0.0041	0.0481	0.1161	0.0143	0.0189	0.0053	0.003	0.0164	0.0223	0.1436	0.029	0.1052	0.0639	0.0024
14	rs34203771	94608089	0.69	1.27319915016337	0.85	0.767309033253442	0.275184649405689	0.154623866827518	0.0097	0.0057	0.0934	0.014	0.0433	0.0136	0.0163	0.0198	0.003	0.0417	0.039	0.1033	0.0041	0.0481	0.1161	0.0143	0.0188	0.0052	0.003	0.0164	0.0223	0.1436	0.0291	0.1052	0.0639	0.0024
14	rs10149497	94612518	0.69	1.27319915016337	0.84	0.835693000351761	0.276721452996652	0.158753877071578	0.0098	0.0057	0.0934	0.014	0.0433	0.0136	0.0163	0.0198	0.003	0.0417	0.039	0.1032	0.0041	0.0481	0.1161	0.0143	0.0188	0.0052	0.0029	0.0164	0.0223	0.1437	0.0293	0.1052	0.0639	0.0024
14	rs72702343	94612849	0.69	1.27319915016337	0.84	0.835693000351761	0.274580507818789	0.138407328021447	0.0098	0.0057	0.0934	0.014	0.0433	0.0136	0.0163	0.0198	0.003	0.0417	0.039	0.1032	0.0041	0.0481	0.1161	0.0144	0.0188	0.0052	0.0029	0.0164	0.0223	0.1437	0.0293	0.1052	0.0639	0.0024
14	rs12587429	94620563	0.69	1.27319915016337	0.84	0.835693000351761	0.27267982715075	0.168112418281161	0.0098	0.0056	0.0934	0.014	0.0432	0.0136	0.0163	0.0198	0.003	0.0418	0.0389	0.1031	0.0041	0.0481	0.1161	0.0144	0.0188	0.0051	0.0029	0.0164	0.0223	0.1438	0.0293	0.1051	0.064	0.0024
14	rs78114433	94634383	0.7	1.17306168852618	0.84	0.835693000351761	0.281830298869053	0.134296993550187	0.0098	0.0052	0.0935	0.014	0.0428	0.0137	0.0167	0.0198	0.0029	0.0418	0.0389	0.1032	0.0041	0.048	0.1158	0.0144	0.0188	0.0048	0.003	0.0165	0.0224	0.1443	0.0293	0.105	0.0643	0.0024
14	rs34520961	94642417	0.7	1.17306168852618	0.84	0.835693000351761	0.287132032744612	0.126836312387972	0.0099	0.0051	0.0935	0.014	0.0425	0.0138	0.0168	0.0197	0.0028	0.0418	0.0389	0.1031	0.0042	0.048	0.1156	0.0143	0.0188	0.0048	0.003	0.0165	0.0224	0.1444	0.0294	0.1049	0.0645	0.0025
14	rs79007666	94644870	0.7	1.17306168852618	0.85	0.767309033253442	0.29128684490019	0.104686835934905	0.0099	0.0051	0.0935	0.014	0.0425	0.0138	0.0169	0.0198	0.0028	0.0418	0.0389	0.1031	0.0042	0.048	0.1156	0.0143	0.0188	0.0048	0.003	0.0165	0.0224	0.1444	0.0294	0.1048	0.0645	0.0025
14	rs61983485	94645917	0.7	1.17306168852618	0.85	0.767309033253442	0.291047199179878	0.105680824592601	0.0099	0.0051	0.0935	0.014	0.0425	0.0138	0.0169	0.0198	0.0028	0.0418	0.0389	0.1032	0.0042	0.048	0.1156	0.0143	0.0188	0.0048	0.003	0.0165	0.0224	0.1444	0.0294	0.1048	0.0645	0.0025
14	rs77531509	94652599	0.7	1.17306168852618	0.85	0.767309033253442	0.293400263945461	0.109861296652405	0.0099	0.0051	0.0935	0.014	0.0424	0.0138	0.0169	0.0198	0.0028	0.0418	0.0388	0.1032	0.0042	0.048	0.1156	0.0143	0.0188	0.0048	0.003	0.0165	0.0224	0.1444	0.0294	0.1049	0.0645	0.0025
14	rs12879985	94659182	0.7	1.17306168852618	0.85	0.767309033253442	0.294218993416709	0.114702484957293	0.0099	0.0051	0.0935	0.014	0.0423	0.0138	0.0169	0.0198	0.0028	0.0419	0.0388	0.1032	0.0042	0.048	0.1157	0.0143	0.0188	0.0048	0.003	0.0165	0.0224	0.1443	0.0294	0.1049	0.0645	0.0025
14	rs74074127	94677961	0.7	1.17306168852618	0.85	0.767309033253442	0.299935409020439	0.122155699549981	0.0099	0.005	0.0935	0.014	0.0422	0.0138	0.0168	0.0198	0.0028	0.0419	0.0388	0.1033	0.0042	0.0481	0.1157	0.0143	0.0188	0.0048	0.003	0.0165	0.0223	0.1441	0.0296	0.1049	0.0647	0.0025
14	rs45581733	94710949	0.7	1.17306168852618	0.85	0.767309033253442	0.301642195224447	0.116937056920894	0.0099	0.005	0.0936	0.014	0.0422	0.0138	0.0168	0.0198	0.0028	0.0419	0.0389	0.1033	0.0042	0.0482	0.1157	0.0143	0.0188	0.0048	0.003	0.0165	0.0223	0.1441	0.0296	0.1049	0.0647	0.0025
14	rs2180399	94724949	0.7	1.17306168852618	0.85	0.767309033253442	0.30630078017971	0.140710388880104	0.0099	0.005	0.0936	0.014	0.0422	0.0138	0.0168	0.0198	0.0028	0.0419	0.0389	0.1033	0.0042	0.0482	0.1157	0.0143	0.0188	0.0048	0.003	0.0165	0.0223	0.1441	0.0296	0.1049	0.0647	0.0025
14	rs71431629	94724973	0.7	1.17306168852618	0.85	0.767309033253442	0.311493680828601	0.137215233806753	0.0099	0.005	0.0936	0.014	0.0422	0.0138	0.0168	0.0198	0.0028	0.0419	0.0388	0.1033	0.0042	0.0484	0.1157	0.0143	0.0188	0.0048	0.003	0.0165	0.0223	0.1441	0.0296	0.1049	0.0647	0.0025
14	rs17129529	94731490	0.7	1.17306168852618	0.85	0.767309033253442	0.320956860502381	0.172166323934022	0.0099	0.005	0.0936	0.014	0.0422	0.0138	0.0168	0.0198	0.0028	0.0419	0.0388	0.1033	0.0042	0.0484	0.1157	0.0143	0.0188	0.0049	0.003	0.0165	0.0222	0.1441	0.0296	0.1049	0.0647	0.0025
14	rs6575404	94735511	0.7	1.17306168852618	0.85	0.767309033253442	0.321209229281822	0.175453581735992	0.0099	0.005	0.0936	0.014	0.0422	0.0138	0.0168	0.0198	0.0028	0.0419	0.0388	0.1033	0.0042	0.0484	0.1157	0.0143	0.0188	0.0049	0.003	0.0165	0.0222	0.144	0.0296	0.1049	0.0647	0.0025
14	rs12436431	94742263	0.7	1.17306168852618	0.85	0.767309033253442	0.325362905757966	0.174854293958942	0.0099	0.005	0.0936	0.0142	0.0421	0.0137	0.0167	0.0198	0.0028	0.0418	0.0387	0.1033	0.0043	0.0486	0.1156	0.0143	0.0188	0.0049	0.003	0.0165	0.0222	0.1439	0.0296	0.1048	0.0647	0.0025
14	rs7148284	94748787	0.7	1.17306168852618	0.85	0.767309033253442	0.344818160740165	0.170283492808381	0.0099	0.005	0.0936	0.0151	0.0421	0.0136	0.0167	0.0198	0.0029	0.0417	0.0387	0.1033	0.0044	0.0486	0.1156	0.0142	0.0188	0.0049	0.003	0.0164	0.0221	0.1433	0.0297	0.1048	0.0648	0.0026
14	rs56317088	94751351	0.7	1.17306168852618	0.85	0.767309033253442	0.341317693241397	0.165657152777155	0.0099	0.005	0.0936	0.0151	0.0421	0.0137	0.0168	0.0198	0.0029	0.0417	0.0387	0.1033	0.0044	0.0486	0.1156	0.0141	0.0188	0.0049	0.003	0.0164	0.022	0.1432	0.0297	0.1048	0.0649	0.0026
14	rs55877972	94754259	0.7	1.17306168852618	0.85	0.767309033253442	0.342360672092061	0.164580858810211	0.0099	0.0049	0.0936	0.0151	0.0421	0.0137	0.0168	0.0198	0.003	0.0417	0.0387	0.1033	0.0044	0.0486	0.1156	0.0141	0.0188	0.0049	0.003	0.0164	0.022	0.1432	0.0297	0.1047	0.0649	0.0026
14	rs2232708	94754804	0.7	1.17306168852618	0.85	0.767309033253442	0.343143988230488	0.161463899793957	0.0099	0.0049	0.0936	0.0151	0.0421	0.0137	0.0168	0.0198	0.003	0.0417	0.0387	0.1033	0.0044	0.0486	0.1156	0.0141	0.0188	0.0049	0.003	0.0164	0.022	0.1432	0.0297	0.1047	0.0649	0.0026
14	rs56280987	94755306	0.7	1.17306168852618	0.85	0.767309033253442	0.338665564781949	0.16624526045563	0.0099	0.0049	0.0936	0.015	0.0421	0.0136	0.0167	0.0198	0.003	0.0417	0.0389	0.1033	0.0044	0.0486	0.1156	0.014	0.0187	0.0049	0.003	0.0164	0.022	0.1432	0.0297	0.1047	0.0649	0.0026
14	rs2232700	94756450	0.7	1.17306168852618	0.85	0.767309033253442	0.338665564781949	0.171174460519214	0.0099	0.0049	0.0936	0.015	0.0421	0.0136	0.0167	0.0198	0.003	0.0417	0.0389	0.1033	0.0044	0.0486	0.1156	0.014	0.0187	0.0049	0.003	0.0164	0.022	0.1432	0.0297	0.1047	0.0649	0.0026
14	rs2232698	94756669	0.7	1.17306168852618	0.85	0.767309033253442	0.334423875813572	0.167718725309556	0.0099	0.005	0.0936	0.0149	0.0421	0.0136	0.0167	0.0197	0.003	0.0417	0.0389	0.1034	0.0044	0.0482	0.1158	0.0141	0.0188	0.0049	0.003	0.0164	0.022	0.1433	0.0296	0.1049	0.0649	0.0026
14	rs941591	94756750	0.7	1.17306168852618	0.85	0.767309033253442	0.326482058835673	0.174355430990166	0.0099	0.005	0.0935	0.0148	0.0422	0.0137	0.0167	0.0197	0.003	0.0417	0.039	0.1035	0.0044	0.048	0.1158	0.0141	0.0188	0.0052	0.003	0.0165	0.022	0.1433	0.0296	0.1049	0.0647	0.0026
14	rs941590	94756794	0.7	1.17306168852618	0.85	0.767309033253442	0.325617082298887	0.170877291106664	0.0099	0.005	0.0935	0.0148	0.0422	0.0137	0.0167	0.0197	0.003	0.0417	0.039	0.1035	0.0044	0.048	0.1158	0.0141	0.0188	0.0052	0.003	0.0165	0.022	0.1433	0.0296	0.1049	0.0647	0.0026
14	rs56301921	94757226	0.7	1.17306168852618	0.84	0.835693000351761	0.307829126519907	0.119622631300786	0.0099	0.0049	0.0935	0.0148	0.0421	0.0137	0.0168	0.0197	0.003	0.0417	0.0389	0.1034	0.0044	0.048	0.1159	0.0141	0.0188	0.0052	0.003	0.0164	0.022	0.1433	0.0296	0.1049	0.0647	0.0026
14	rs12886449	94757499	0.7	1.17306168852618	0.84	0.835693000351761	0.303158209330609	0.108936246111632	0.0099	0.0049	0.0935	0.0148	0.0421	0.0137	0.0168	0.0197	0.003	0.0417	0.0389	0.1034	0.0044	0.048	0.1159	0.0141	0.0188	0.0052	0.003	0.0164	0.022	0.1433	0.0296	0.1049	0.0647	0.0026
14	rs117300582	94758171	0.7	1.17306168852618	0.84	0.835693000351761	0.299643333045352	0.0880485892603067	0.0099	0.0049	0.0935	0.0148	0.0421	0.0137	0.0168	0.0197	0.003	0.0417	0.0389	0.1034	0.0044	0.048	0.1159	0.0141	0.0188	0.0052	0.003	0.0164	0.0219	0.1433	0.0296	0.1049	0.0647	0.0026
14	rs12147151	94762706	0.69	1.27319915016337	0.83	0.907803730152893	0.36442727365728	0.121105112509789	0.0099	0.005	0.0931	0.0153	0.0404	0.0139	0.0169	0.0199	0.0032	0.0426	0.0385	0.1036	0.0043	0.0477	0.1152	0.014	0.0188	0.0053	0.003	0.0165	0.0213	0.1442	0.0297	0.1047	0.0656	0.0026
14	rs4900224	94763493	0.7	1.17306168852618	0.84	0.835693000351761	0.370489248739692	0.117714364705915	0.0099	0.005	0.093	0.0154	0.0403	0.014	0.017	0.02	0.0032	0.0424	0.0382	0.1034	0.0043	0.0474	0.1154	0.0141	0.0188	0.0053	0.003	0.0166	0.021	0.1446	0.0296	0.1046	0.0659	0.0026
14	rs76249699	94766083	0.7	1.17306168852618	0.83	0.907803730152893	0.311245355043571	0.151860496844653	0.0098	0.005	0.0926	0.0153	0.0406	0.0145	0.0174	0.0206	0.003	0.0423	0.038	0.104	0.0041	0.0481	0.1142	0.0147	0.0189	0.0051	0.0027	0.0168	0.021	0.1448	0.0294	0.1038	0.0662	0.0023
14	rs11621961	94769476	0.7	1.17306168852618	0.83	0.907803730152893	0.278590423587696	0.0370076710181459	0.0094	0.0052	0.0916	0.0152	0.0412	0.0153	0.018	0.0219	0.0029	0.0421	0.0371	0.1051	0.0039	0.0492	0.1121	0.0158	0.0189	0.0048	0.0023	0.0166	0.0212	0.1452	0.0289	0.1025	0.067	0.0019
14	rs67922411	94769907	0.7	1.17306168852618	0.83	0.907803730152893	0.268945767648541	0.0349038415136676	0.0094	0.0052	0.0918	0.0155	0.0416	0.0152	0.018	0.0219	0.0029	0.042	0.0371	0.1054	0.0039	0.0494	0.1112	0.0156	0.0187	0.0048	0.0022	0.0164	0.021	0.1451	0.0293	0.1024	0.0672	0.0019
14	rs78715582	94770184	0.7	1.17306168852618	0.84	0.835693000351761	0.227070275042592	0.0420571097345026	0.0092	0.0052	0.0919	0.0155	0.0419	0.0152	0.018	0.022	0.0028	0.0422	0.037	0.1052	0.0041	0.0494	0.1108	0.0155	0.0186	0.0048	0.0022	0.0163	0.0211	0.1454	0.0295	0.1024	0.0669	0.0019
14	rs2228543	94772429	0.71	1.0779007643746	0.83	0.907803730152893	0.140263507526684	0.0249785181636325	0.0084	0.0053	0.0914	0.0154	0.0421	0.0154	0.0184	0.0221	0.0025	0.0415	0.0378	0.1047	0.0046	0.0495	0.1091	0.0155	0.0184	0.0046	0.0022	0.0162	0.0211	0.1477	0.0296	0.103	0.0662	0.0022
14	rs8022616	94773945	0.71	1.0779007643746	0.83	0.907803730152893	0.151283958914104	0.0351637452472248	0.0083	0.0053	0.0915	0.0154	0.0422	0.0154	0.0185	0.0221	0.0026	0.0415	0.0378	0.1047	0.0047	0.0496	0.109	0.0155	0.0183	0.0048	0.0022	0.0162	0.0211	0.1477	0.0296	0.1031	0.0662	0.0022
14	rs61980587	94774186	0.71	1.0779007643746	0.84	0.835693000351761	0.151151420832788	0.032906986185002	0.0083	0.0053	0.0915	0.0154	0.0422	0.0154	0.0185	0.0221	0.0026	0.0415	0.0377	0.1047	0.0047	0.0496	0.1089	0.0155	0.0183	0.0048	0.0022	0.0162	0.0211	0.1477	0.0296	0.1031	0.0662	0.0022
14	rs2228541	94776221	0.71	1.0779007643746	0.84	0.835693000351761	0.163182288510134	0.0475721379941489	0.008	0.0054	0.0917	0.0153	0.0421	0.0154	0.0184	0.0222	0.0026	0.0414	0.0377	0.1049	0.0047	0.0499	0.1087	0.0155	0.0183	0.0047	0.0021	0.0163	0.0211	0.1478	0.0295	0.1031	0.0662	0.0022
14	rs3748320	94780608	0.71	1.0779007643746	0.84	0.835693000351761	0.110243419274538	0.0275696065741636	0.0081	0.0055	0.0932	0.0151	0.042	0.0151	0.0181	0.0227	0.0025	0.0412	0.0373	0.1054	0.0047	0.0486	0.1084	0.0154	0.0183	0.0044	0.0022	0.0166	0.021	0.1494	0.0296	0.1033	0.0649	0.0023
14	rs76961279	94783374	0.71	1.0779007643746	0.84	0.835693000351761	0.106533468834504	0.0268760456943843	0.0081	0.0055	0.0933	0.015	0.0421	0.0151	0.0181	0.0228	0.0025	0.0412	0.0373	0.1054	0.0047	0.0485	0.1084	0.0154	0.0183	0.0044	0.0022	0.0167	0.0211	0.1495	0.0296	0.1033	0.0648	0.0023
14	rs80140444	94785380	0.71	1.0779007643746	0.84	0.835693000351761	0.104800740307376	0.0253348796135984	0.0081	0.0055	0.0933	0.015	0.0421	0.0151	0.0181	0.0228	0.0025	0.0411	0.0373	0.1054	0.0047	0.0485	0.1085	0.0154	0.0183	0.0044	0.0022	0.0167	0.0211	0.1495	0.0296	0.1033	0.0648	0.0023
14	rs12589136	94793686	0.71	1.0779007643746	0.83	0.907803730152893	0.0970820010860345	0.0267841997551785	0.0081	0.0055	0.0934	0.0149	0.0424	0.015	0.018	0.0229	0.0025	0.041	0.0372	0.105	0.0047	0.0483	0.1089	0.0153	0.0183	0.0043	0.0022	0.0168	0.0211	0.1499	0.0294	0.1034	0.0644	0.0023
14	rs4905179	94795492	0.71	1.0779007643746	0.82	0.983693090035176	0.0923279766995612	0.0343866830986205	0.008	0.0055	0.0935	0.0149	0.0425	0.0151	0.018	0.0229	0.0025	0.041	0.0372	0.105	0.0048	0.0482	0.1092	0.0153	0.0183	0.0043	0.0022	0.0168	0.0211	0.1499	0.0294	0.1034	0.0642	0.0023
14	rs996050	94801368	0.71	1.0779007643746	0.82	0.983693090035176	0.0919609786301203	0.0318044820468864	0.008	0.0055	0.0935	0.0149	0.0425	0.015	0.018	0.0229	0.0024	0.041	0.0371	0.1053	0.0048	0.0482	0.1092	0.0153	0.0183	0.0043	0.0021	0.0168	0.0211	0.1499	0.0294	0.1034	0.0642	0.0022
14	rs34025389	94809810	0.71	1.0779007643746	0.82	0.983693090035176	0.0932618390977835	0.0440538632783374	0.0079	0.0054	0.0936	0.015	0.0428	0.0151	0.0179	0.0231	0.0024	0.041	0.0373	0.1054	0.0048	0.048	0.1094	0.0153	0.0176	0.0044	0.0021	0.0167	0.021	0.15	0.0285	0.1038	0.0645	0.0022
14	rs79960240	94811056	0.71	1.0779007643746	0.82	0.983693090035176	0.0951224123517938	0.0413260075238987	0.0079	0.0053	0.0937	0.0151	0.0428	0.0152	0.018	0.0231	0.0024	0.041	0.0373	0.1054	0.0048	0.0481	0.1094	0.0153	0.0176	0.0044	0.0021	0.0167	0.021	0.1499	0.0282	0.1039	0.0644	0.0022
14	rs2749530	94816299	0.71	1.0779007643746	0.82	0.983693090035176	0.0914730833619782	0.0364235263634658	0.0079	0.0053	0.0937	0.0151	0.0428	0.0152	0.018	0.0232	0.0024	0.0409	0.0374	0.1054	0.0048	0.0481	0.1097	0.0153	0.0174	0.0044	0.0021	0.0166	0.021	0.1499	0.0283	0.104	0.0644	0.0022
14	rs941595	94832016	0.71	1.0779007643746	0.81	1.06340942734078	0.0695878598838889	0.0322534096189014	0.0079	0.0052	0.0944	0.0151	0.0429	0.0154	0.018	0.0233	0.0024	0.0409	0.0373	0.1055	0.0048	0.0475	0.1098	0.0153	0.0167	0.0047	0.0021	0.0167	0.0206	0.1495	0.0284	0.1045	0.0642	0.0023
14	rs41310932	94832739	0.71	1.0779007643746	0.82	0.983693090035176	0.069485749462693	0.0284128298896512	0.0079	0.0052	0.0944	0.0151	0.0429	0.0154	0.018	0.0234	0.0024	0.0409	0.0373	0.1055	0.0049	0.0475	0.1098	0.0153	0.0166	0.0047	0.0021	0.0167	0.0206	0.1496	0.0284	0.1043	0.0642	0.0024
14	rs4592582	94832796	0.71	1.0779007643746	0.82	0.983693090035176	0.0695674299788033	0.0278961102155838	0.0079	0.0052	0.0944	0.0151	0.0429	0.0154	0.018	0.0234	0.0025	0.0409	0.0373	0.1055	0.0049	0.0475	0.1098	0.0153	0.0167	0.0047	0.0021	0.0167	0.0206	0.1496	0.0284	0.1043	0.0642	0.0024
14	rs41301763	94832898	0.71	1.0779007643746	0.82	0.983693090035176	0.0693429590759949	0.0265095516250392	0.0079	0.0052	0.0944	0.0151	0.0429	0.0154	0.018	0.0234	0.0025	0.0409	0.0373	0.1055	0.0049	0.0475	0.1098	0.0153	0.0166	0.0047	0.0021	0.0167	0.0206	0.1496	0.0284	0.1043	0.0642	0.0024
14	rs1956172	94833033	0.71	1.0779007643746	0.81	1.06340942734078	0.0693837367851317	0.0244924375674286	0.0079	0.0052	0.0944	0.0151	0.0429	0.0154	0.018	0.0234	0.0025	0.0409	0.0373	0.1055	0.0049	0.0475	0.1098	0.0153	0.0166	0.0047	0.0021	0.0167	0.0206	0.1496	0.0284	0.1042	0.0642	0.0024
14	rs142075098	94836611	0.71	1.0779007643746	0.82	0.983693090035176	0.0682680402954358	0.0201233407353416	0.0078	0.0052	0.0942	0.0151	0.043	0.0153	0.0181	0.0234	0.0024	0.0409	0.0374	0.1057	0.0049	0.0474	0.1094	0.0153	0.0166	0.0049	0.0021	0.0166	0.0205	0.1497	0.0284	0.1043	0.0642	0.0024
14	rs1243168	94841366	0.71	1.0779007643746	0.82	0.983693090035176	0.0736679034301015	0.0216304487048716	0.0077	0.0051	0.0944	0.0152	0.0433	0.0152	0.0185	0.0237	0.0023	0.0408	0.0375	0.1056	0.0047	0.047	0.1088	0.0157	0.0164	0.0049	0.002	0.0167	0.0201	0.1505	0.0282	0.1044	0.0642	0.0024
14	rs1243164	94844470	0.71	1.0779007643746	0.82	0.983693090035176	0.0854189904273571	0.0213412895040986	0.0075	0.0053	0.0945	0.0153	0.044	0.015	0.0188	0.0239	0.0021	0.0404	0.0375	0.1057	0.0047	0.0464	0.1079	0.0162	0.0167	0.0048	0.0023	0.0166	0.0201	0.15	0.0281	0.1045	0.0645	0.0023
14	rs2073333	94844562	0.71	1.0779007643746	0.82	0.983693090035176	0.0876051330220333	0.0215476404171918	0.0075	0.0053	0.0946	0.0153	0.0441	0.015	0.0188	0.0239	0.0021	0.0404	0.0375	0.1057	0.0047	0.0464	0.1079	0.0162	0.0167	0.0048	0.0023	0.0166	0.0201	0.15	0.028	0.1045	0.0645	0.0024
14	rs1243163	94844706	0.71	1.0779007643746	0.82	0.983693090035176	0.0865899667850829	0.022805792204926	0.0075	0.0053	0.0946	0.0152	0.0441	0.015	0.0188	0.0239	0.0022	0.0404	0.0375	0.1058	0.0047	0.0464	0.1079	0.0162	0.0167	0.0048	0.0023	0.0165	0.02	0.15	0.028	0.1046	0.0645	0.0024
14	rs1303	94844843	0.71	1.0779007643746	0.82	0.983693090035176	0.0861437998844232	0.0251118729826541	0.0075	0.0053	0.0946	0.0151	0.0441	0.015	0.0187	0.0238	0.0022	0.0404	0.0375	0.1058	0.0047	0.0465	0.108	0.0161	0.0166	0.0048	0.0023	0.0165	0.02	0.1501	0.028	0.1047	0.0645	0.0024
14	rs17580	94847262	0.71	1.0779007643746	0.82	0.983693090035176	0.126885323979106	0.0268301042016976	0.0075	0.0053	0.0947	0.0151	0.0441	0.0151	0.0188	0.0239	0.0022	0.0404	0.0375	0.1054	0.0047	0.0466	0.1077	0.0162	0.0167	0.0057	0.0024	0.0165	0.0198	0.1501	0.0278	0.1043	0.0645	0.0024
14	rs6647	94847415	0.71	1.0779007643746	0.82	0.983693090035176	0.127333208170136	0.0268301042016976	0.0075	0.0053	0.0947	0.0151	0.0441	0.0151	0.0188	0.0239	0.0022	0.0404	0.0375	0.1054	0.0047	0.0466	0.1076	0.0162	0.0167	0.0057	0.0024	0.0165	0.0198	0.1501	0.0278	0.1043	0.0645	0.0024
14	rs709932	94849201	0.71	1.0779007643746	0.82	0.983693090035176	0.182007163434318	0.0371143329247355	0.0078	0.0054	0.0947	0.0151	0.0449	0.0153	0.0189	0.0242	0.0022	0.0404	0.0376	0.1048	0.0052	0.0466	0.1067	0.0164	0.0169	0.0058	0.0031	0.0162	0.0194	0.1496	0.0277	0.1029	0.0646	0.0025
14	rs1028580	94849882	0.71	1.0779007643746	0.83	0.907803730152893	0.217271669507551	0.0438810977199951	0.0078	0.0055	0.0952	0.015	0.0455	0.0155	0.0189	0.0242	0.0023	0.0404	0.0374	0.1047	0.005	0.0441	0.106	0.0164	0.0169	0.0058	0.0033	0.016	0.0193	0.1522	0.0277	0.103	0.0642	0.0026
14	rs73349067	94851546	0.71	1.0779007643746	0.84	0.835693000351761	0.211878703649563	0.041046344365315	0.0079	0.0056	0.0954	0.015	0.0455	0.0156	0.019	0.0241	0.0023	0.0403	0.0374	0.1045	0.0049	0.0444	0.1054	0.0165	0.017	0.0059	0.0034	0.016	0.0193	0.152	0.0276	0.1033	0.0641	0.0026
14	rs72706301	94852219	0.71	1.0779007643746	0.84	0.835693000351761	0.210231567895632	0.0413260075238987	0.0079	0.0056	0.0954	0.015	0.0455	0.0156	0.019	0.0241	0.0023	0.0403	0.0374	0.1045	0.0049	0.0444	0.1054	0.0165	0.017	0.0059	0.0034	0.016	0.0193	0.152	0.0276	0.1033	0.0641	0.0026
14	rs3748313	94854040	0.71	1.0779007643746	0.84	0.835693000351761	0.212523452116303	0.0378110296705107	0.0078	0.0057	0.0955	0.015	0.0456	0.0157	0.0191	0.0242	0.0023	0.0404	0.0374	0.1046	0.0048	0.0444	0.1048	0.0165	0.0171	0.0059	0.0035	0.016	0.0193	0.1516	0.0278	0.1033	0.0639	0.0026
14	Affx-11161040	94854877	0.72	0.987657439684474	0.84	0.835693000351761	0.249237330407798	0.0292201243966722	0.0079	0.0058	0.0958	0.0154	0.0456	0.0156	0.0196	0.0246	0.0025	0.0402	0.0375	0.1047	0.0047	0.0445	0.1031	0.0168	0.0173	0.0061	0.0037	0.0164	0.0195	0.1504	0.0283	0.1027	0.0634	0.0027
14	rs11558258	94854902	0.72	0.987657439684474	0.85	0.767309033253442	0.253042550624231	0.0260095022447337	0.008	0.0058	0.0958	0.0153	0.0456	0.0156	0.0196	0.0246	0.0025	0.0402	0.0374	0.1046	0.0047	0.0445	0.1031	0.0168	0.0175	0.0061	0.0037	0.0164	0.0195	0.1504	0.0283	0.1027	0.0634	0.0027
14	rs55967149	94855115	0.72	0.987657439684474	0.85	0.767309033253442	0.264283225227582	0.030134880034563	0.008	0.0057	0.0954	0.0153	0.0462	0.0157	0.0197	0.0243	0.0025	0.0401	0.0373	0.1045	0.0047	0.0448	0.1027	0.0168	0.0175	0.0061	0.0037	0.0163	0.0192	0.1504	0.0285	0.1028	0.0639	0.0027
14	rs1610317	94858356	0.73	0.902267913485346	0.85	0.767309033253442	0.301984168894269	0.0241854801803662	0.0085	0.0054	0.0952	0.0157	0.0461	0.0158	0.0199	0.0246	0.0025	0.0403	0.0374	0.1051	0.0042	0.0454	0.1022	0.0168	0.0176	0.0061	0.0038	0.0162	0.0198	0.1504	0.0283	0.1014	0.0635	0.0026
14	rs28694574	94862557	0.73	0.902267913485346	0.85	0.767309033253442	0.296730884077926	0.0232327833270784	0.0086	0.0053	0.0951	0.0157	0.0461	0.0158	0.0198	0.0247	0.0025	0.0405	0.0373	0.1051	0.0042	0.0453	0.102	0.0168	0.0176	0.0061	0.0038	0.0162	0.0198	0.1505	0.0285	0.1012	0.0635	0.0026
14	rs117327891	94866912	0.73	0.902267913485346	0.84	0.835693000351761	0.309906200340854	0.0222984157894186	0.0086	0.0053	0.0951	0.0158	0.0461	0.0158	0.02	0.0246	0.0025	0.0406	0.0369	0.1054	0.0041	0.0452	0.102	0.0168	0.0176	0.0062	0.0038	0.0161	0.0198	0.1508	0.0288	0.1011	0.0632	0.0026
14	rs17751837	94868244	0.73	0.902267913485346	0.84	0.835693000351761	0.320755040355406	0.0201633807425613	0.0086	0.0052	0.0951	0.0158	0.0461	0.0158	0.02	0.0246	0.0025	0.0406	0.0369	0.1056	0.0041	0.0452	0.1019	0.0169	0.0176	0.0062	0.0038	0.0161	0.0198	0.1512	0.0289	0.1007	0.0631	0.0026
14	rs76483535	94869163	0.73	0.902267913485346	0.84	0.835693000351761	0.342047605288974	0.019764718839607	0.0086	0.0052	0.095	0.0158	0.0461	0.0157	0.02	0.0246	0.0025	0.0406	0.0369	0.1056	0.0042	0.045	0.1018	0.0169	0.0176	0.0062	0.0039	0.0161	0.0198	0.1513	0.0289	0.1007	0.0631	0.0026
14	rs28645199	94870274	0.73	0.902267913485346	0.84	0.835693000351761	0.365020381451583	0.0203239265900219	0.0086	0.0052	0.095	0.0159	0.0462	0.0157	0.02	0.0246	0.0025	0.0405	0.0369	0.1056	0.0042	0.0448	0.1018	0.0169	0.0176	0.0062	0.0039	0.0161	0.0198	0.1515	0.029	0.1008	0.0631	0.0026
14	rs35306951	94873695	0.73	0.902267913485346	0.84	0.835693000351761	0.36152281845132	0.0218797911468812	0.0086	0.0052	0.0949	0.0159	0.0461	0.0157	0.02	0.0246	0.0025	0.0405	0.0369	0.1056	0.0042	0.0448	0.1017	0.0169	0.0176	0.0062	0.0039	0.0161	0.0198	0.1515	0.029	0.1008	0.0631	0.0026
14	rs118178635	94876353	0.74	0.82166312078733	0.84	0.835693000351761	0.349602120646731	0.0156367713903019	0.0088	0.0048	0.0934	0.0161	0.0458	0.016	0.0204	0.0251	0.0025	0.0402	0.0369	0.1067	0.0041	0.0446	0.1011	0.0172	0.0178	0.0061	0.004	0.016	0.0202	0.1512	0.0293	0.1005	0.0631	0.0027
14	rs79741907	94877494	0.74	0.82166312078733	0.84	0.835693000351761	0.358790663256076	0.0246245546219409	0.0088	0.0046	0.0928	0.0162	0.0456	0.0162	0.0206	0.0252	0.0026	0.0401	0.0369	0.1073	0.004	0.0445	0.1009	0.0173	0.0179	0.006	0.004	0.016	0.0199	0.1513	0.0295	0.1003	0.0633	0.0027
14	rs12586310	94877925	0.74	0.82166312078733	0.84	0.835693000351761	0.353093096345677	0.0293636850180866	0.0089	0.0045	0.0925	0.0163	0.0456	0.0162	0.0207	0.0253	0.0026	0.04	0.0369	0.1075	0.004	0.0444	0.1009	0.0173	0.018	0.006	0.004	0.016	0.0199	0.1514	0.0296	0.1002	0.0633	0.0027
14	rs10143337	94881756	0.76	0.674502615793853	0.84	0.835693000351761	0.205373169951913	0.0891325942349568	0.009	0.0046	0.0922	0.0165	0.0455	0.0168	0.0218	0.0258	0.0027	0.04	0.0364	0.1079	0.0041	0.0443	0.0977	0.0171	0.0183	0.0056	0.0035	0.016	0.0192	0.1555	0.0299	0.0996	0.0617	0.0029
14	rs10484044	94882773	0.76	0.674502615793853	0.84	0.835693000351761	0.205491869529021	0.0867394334356721	0.009	0.0046	0.0922	0.0165	0.0455	0.0168	0.0218	0.0258	0.0027	0.04	0.0364	0.1079	0.0041	0.0443	0.0978	0.0171	0.0183	0.0056	0.0035	0.016	0.0192	0.1555	0.0299	0.0996	0.0617	0.0029
14	rs72631633	94887290	0.76	0.674502615793853	0.84	0.835693000351761	0.206760411983272	0.0824828111152438	0.0091	0.0046	0.0922	0.0165	0.0454	0.0168	0.0218	0.0258	0.0027	0.04	0.0361	0.1079	0.0041	0.0444	0.0978	0.0171	0.0183	0.0056	0.0035	0.016	0.0192	0.1558	0.0299	0.0996	0.0615	0.0029
14	rs8009103	94888956	0.76	0.674502615793853	0.84	0.835693000351761	0.216781961524361	0.128887886765328	0.0091	0.0045	0.0923	0.0165	0.0454	0.0168	0.0218	0.0258	0.0027	0.0399	0.0362	0.1074	0.0041	0.0446	0.0977	0.0171	0.0183	0.0056	0.0035	0.0159	0.0193	0.1558	0.0299	0.0996	0.0615	0.0029
14	rs55845302	94891783	0.76	0.674502615793853	0.84	0.835693000351761	0.228159917430299	0.306704457765356	0.0091	0.0045	0.0922	0.0165	0.0456	0.0168	0.0218	0.0258	0.0027	0.0399	0.0362	0.1073	0.0041	0.0446	0.098	0.0171	0.0182	0.0056	0.0035	0.0159	0.0193	0.1557	0.0298	0.0995	0.0615	0.0029
14	rs76605570	94893687	0.78	0.545501786478432	0.84	0.835693000351761	0.0788708828860564	0.0887448420242595	0.0097	0.0049	0.0927	0.0173	0.0458	0.0178	0.022	0.0267	0.0027	0.0378	0.0358	0.1046	0.0044	0.0435	0.1008	0.0165	0.0183	0.005	0.0028	0.0152	0.0214	0.1573	0.0313	0.099	0.0579	0.0032
14	rs11626742	94894104	0.78	0.545501786478432	0.84	0.835693000351761	0.132537430302102	0.235005566912277	0.0096	0.005	0.0934	0.0183	0.0461	0.0187	0.0223	0.0272	0.0025	0.0373	0.0351	0.103	0.0037	0.0433	0.0999	0.0162	0.0183	0.0045	0.002	0.0149	0.0225	0.1598	0.033	0.0976	0.0569	0.0031
14	rs17825157	94894240	0.78	0.545501786478432	0.84	0.835693000351761	0.167688563317777	0.110451525745496	0.0097	0.005	0.0935	0.0185	0.0463	0.0188	0.0225	0.0274	0.0025	0.037	0.0348	0.1028	0.0039	0.0431	0.0994	0.0164	0.0184	0.0046	0.0018	0.0151	0.0227	0.1593	0.0332	0.0977	0.0571	0.0031
14	rs75917487	94900002	0.77	0.607778593196603	0.84	0.835693000351761	0.190348493192319	0.0684894613515642	0.0086	0.0049	0.0937	0.0188	0.047	0.019	0.0226	0.0273	0.0024	0.0369	0.0346	0.1026	0.0041	0.0433	0.099	0.0165	0.0182	0.0046	0.0016	0.0153	0.0228	0.1595	0.0332	0.0978	0.0573	0.0032
14	rs11621467	94902929	0.77	0.607778593196603	0.84	0.835693000351761	0.215154076737685	0.0512703801596862	0.0084	0.0049	0.0936	0.0188	0.0471	0.0191	0.0227	0.0273	0.0025	0.0368	0.0345	0.1025	0.0041	0.0433	0.0989	0.0164	0.018	0.0046	0.0016	0.0153	0.0229	0.1597	0.0332	0.0978	0.0573	0.0033
14	rs76905609	94907173	0.77	0.607778593196603	0.84	0.835693000351761	0.228579783410398	0.0484101843611724	0.0084	0.0049	0.0936	0.0188	0.0471	0.0189	0.0227	0.0273	0.0025	0.0368	0.0345	0.1026	0.0041	0.0433	0.0989	0.0164	0.0179	0.0046	0.0016	0.0153	0.0229	0.1598	0.0331	0.098	0.0573	0.0033
14	rs66471177	94910252	0.77	0.607778593196603	0.84	0.835693000351761	0.237110056564892	0.0355290906486029	0.0084	0.0049	0.0937	0.0188	0.0471	0.0188	0.0227	0.0273	0.0025	0.0367	0.0345	0.1026	0.0041	0.0433	0.0989	0.0164	0.0179	0.0046	0.0016	0.0153	0.0229	0.1598	0.0331	0.0981	0.0573	0.0033
14	rs12888805	94912799	0.77	0.607778593196603	0.83	0.907803730152893	0.24102895595713	0.0381886055427762	0.0084	0.0048	0.0938	0.0188	0.047	0.0188	0.0228	0.0272	0.0025	0.0366	0.0345	0.1026	0.0041	0.0433	0.099	0.0165	0.0179	0.0046	0.0016	0.0153	0.0229	0.1599	0.0329	0.0984	0.0572	0.0033
14	rs57740714	94912896	0.77	0.607778593196603	0.83	0.907803730152893	0.241245307475684	0.0386221989422555	0.0084	0.0048	0.0938	0.0188	0.047	0.0188	0.0228	0.0272	0.0025	0.0366	0.0345	0.1026	0.0041	0.0433	0.099	0.0165	0.0179	0.0046	0.0016	0.0153	0.0229	0.1599	0.0329	0.0984	0.0572	0.0033
14	rs117014210	94913128	0.77	0.607778593196603	0.83	0.907803730152893	0.225774879759486	0.0384593419743083	0.0084	0.0048	0.0937	0.0188	0.047	0.0188	0.0225	0.0272	0.0025	0.0366	0.0345	0.1026	0.0041	0.0433	0.099	0.0165	0.0179	0.0046	0.0016	0.0153	0.0229	0.1599	0.0329	0.0984	0.0575	0.0033
14	rs77278723	94913890	0.77	0.607778593196603	0.83	0.907803730152893	0.225691447596493	0.0470367950796664	0.0084	0.0048	0.0937	0.0188	0.047	0.0188	0.0225	0.0272	0.0025	0.0366	0.0345	0.1026	0.0041	0.0433	0.099	0.0164	0.0179	0.0046	0.0015	0.0153	0.0229	0.1599	0.0329	0.0984	0.0575	0.0033
14	rs17825331	94915172	0.77	0.607778593196603	0.83	0.907803730152893	0.22245099720845	0.041046344365315	0.0083	0.0048	0.0937	0.0188	0.0471	0.0188	0.0225	0.0273	0.0025	0.0366	0.0345	0.1027	0.0041	0.0434	0.099	0.0164	0.0179	0.0047	0.0015	0.0153	0.0229	0.1599	0.0329	0.0983	0.0574	0.0032
14	rs1885067	94917013	0.77	0.607778593196603	0.83	0.907803730152893	0.241375169736364	0.0406006561308255	0.0082	0.0049	0.0936	0.0188	0.0469	0.0189	0.0226	0.0275	0.0025	0.0366	0.0344	0.103	0.004	0.0435	0.0989	0.0164	0.0178	0.0048	0.0015	0.0153	0.0231	0.1596	0.0329	0.0982	0.0574	0.0032
14	rs11845116	94918719	0.77	0.607778593196603	0.83	0.907803730152893	0.243719274427067	0.0344898318453624	0.0082	0.0049	0.0936	0.0188	0.0469	0.0189	0.0226	0.0275	0.0025	0.0366	0.0344	0.1031	0.004	0.0435	0.0989	0.0164	0.0178	0.0048	0.0016	0.0153	0.0231	0.1596	0.0329	0.0982	0.0574	0.0032
14	rs1467535	94927853	0.77	0.607778593196603	0.83	0.907803730152893	0.236424685144896	0.0392767337028858	0.0081	0.0049	0.0936	0.0187	0.0469	0.0189	0.0226	0.0275	0.0026	0.0366	0.0343	0.1032	0.004	0.0435	0.099	0.0164	0.0178	0.0049	0.0016	0.0153	0.0232	0.1595	0.0329	0.098	0.0575	0.0032
14	rs61761871	94928476	0.77	0.607778593196603	0.83	0.907803730152893	0.24081271142214	0.0445160453611691	0.0081	0.0049	0.0936	0.0188	0.0468	0.019	0.0226	0.0274	0.0026	0.0366	0.0342	0.1032	0.004	0.0433	0.0989	0.0165	0.0178	0.0049	0.0017	0.0153	0.0233	0.1595	0.0329	0.098	0.0575	0.0032
14	rs2295653	94929149	0.77	0.607778593196603	0.83	0.907803730152893	0.244459814397125	0.0422266398329332	0.0081	0.0049	0.0936	0.0189	0.0468	0.019	0.0227	0.0273	0.0026	0.0366	0.0342	0.1032	0.004	0.0433	0.0989	0.0165	0.0178	0.0049	0.0017	0.0153	0.0233	0.1595	0.0329	0.098	0.0575	0.0032
14	rs28618118	94933473	0.77	0.607778593196603	0.83	0.907803730152893	0.246820312487709	0.0414381110616784	0.0081	0.0049	0.0938	0.0189	0.0468	0.019	0.0227	0.0273	0.0026	0.0368	0.034	0.1032	0.0041	0.0432	0.0989	0.0166	0.0178	0.0049	0.0017	0.0154	0.0233	0.1593	0.0328	0.0978	0.0574	0.0032
14	rs17090921	94933695	0.77	0.607778593196603	0.83	0.907803730152893	0.251667263850432	0.0437086340941684	0.0081	0.0049	0.0937	0.0191	0.047	0.019	0.0227	0.0272	0.0026	0.0367	0.0339	0.1031	0.004	0.0432	0.0992	0.0166	0.0179	0.0049	0.0017	0.0155	0.0233	0.1592	0.0327	0.0979	0.0574	0.0032
14	rs6575433	94933709	0.77	0.607778593196603	0.83	0.907803730152893	0.248488872641804	0.0425666138932517	0.0081	0.0049	0.0936	0.019	0.047	0.019	0.0227	0.0272	0.0026	0.0367	0.0339	0.1033	0.004	0.0432	0.0992	0.0166	0.0179	0.0049	0.0017	0.0155	0.0234	0.1591	0.0327	0.0979	0.0575	0.0032
14	rs4900231	94935566	0.77	0.607778593196603	0.83	0.907803730152893	0.224774827799958	0.0486508057765096	0.0079	0.0049	0.0936	0.0193	0.0467	0.019	0.0226	0.0273	0.0031	0.0369	0.0337	0.1033	0.004	0.0431	0.099	0.0167	0.0178	0.0048	0.0016	0.0162	0.0238	0.1575	0.0329	0.0984	0.0569	0.0034
14	rs12879019	94935901	0.77	0.607778593196603	0.83	0.907803730152893	0.240726243564918	0.0430218046720096	0.0078	0.005	0.0934	0.0194	0.0465	0.0191	0.0226	0.0272	0.0034	0.0372	0.0337	0.1035	0.004	0.043	0.0989	0.0169	0.0177	0.0048	0.0016	0.0165	0.0242	0.1567	0.0328	0.0985	0.0567	0.0034
14	rs59773088	94935985	0.77	0.607778593196603	0.83	0.907803730152893	0.243240760030258	0.0446899155450861	0.0078	0.0051	0.0933	0.0194	0.0465	0.0191	0.0226	0.0272	0.0035	0.0373	0.0337	0.1035	0.004	0.043	0.0989	0.0169	0.0177	0.0047	0.0016	0.0165	0.0242	0.1566	0.0328	0.0985	0.0567	0.0035
14	rs45438596	94936062	0.77	0.607778593196603	0.83	0.907803730152893	0.246907977656829	0.0512703801596862	0.0078	0.0051	0.0932	0.0195	0.0465	0.0191	0.0226	0.0271	0.0035	0.0373	0.0337	0.1036	0.004	0.043	0.0989	0.0169	0.0177	0.0047	0.0016	0.0166	0.0243	0.1565	0.0327	0.0984	0.0566	0.0035
14	rs45438398	94936110	0.77	0.607778593196603	0.83	0.907803730152893	0.254332819646069	0.04949709514237	0.0078	0.0051	0.0932	0.0195	0.0465	0.0191	0.0226	0.0271	0.0036	0.0373	0.0337	0.1036	0.0039	0.043	0.0989	0.0169	0.0177	0.0047	0.0016	0.0166	0.0243	0.1565	0.0327	0.0984	0.0566	0.0035
14	rs55683719	94936222	0.77	0.607778593196603	0.83	0.907803730152893	0.327348234768418	0.0450385573984819	0.0079	0.0051	0.0931	0.0195	0.0466	0.0191	0.0226	0.0271	0.0039	0.0373	0.0335	0.1039	0.0038	0.043	0.0989	0.0168	0.0176	0.0047	0.0016	0.0166	0.0244	0.1564	0.0325	0.0984	0.0566	0.0036
14	rs6575434	94937398	0.77	0.607778593196603	0.83	0.907803730152893	0.261470732624074	0.038242683594239	0.008	0.0052	0.0931	0.0194	0.0472	0.0192	0.0223	0.0277	0.004	0.0374	0.0336	0.1053	0.0038	0.0431	0.0993	0.0167	0.0173	0.0043	0.0016	0.0167	0.0243	0.1531	0.0327	0.0997	0.0559	0.0036
14	rs1547039	94937886	0.77	0.607778593196603	0.84	0.835693000351761	0.216333606835668	0.0357911070977267	0.0081	0.0053	0.093	0.0194	0.0476	0.0197	0.0221	0.0276	0.004	0.0373	0.0337	0.1065	0.0037	0.0433	0.0995	0.0164	0.0173	0.0041	0.0016	0.0166	0.024	0.1519	0.0328	0.1002	0.0554	0.0036
14	rs78722741	94937946	0.77	0.607778593196603	0.84	0.835693000351761	0.202457528630237	0.0379726398326145	0.008	0.0053	0.0931	0.0194	0.0476	0.0197	0.0221	0.0276	0.004	0.0372	0.0337	0.1068	0.0037	0.0433	0.0995	0.0164	0.0173	0.0041	0.0016	0.0166	0.024	0.1517	0.0328	0.1003	0.0554	0.0036
14	rs17752593	94938028	0.77	0.607778593196603	0.84	0.835693000351761	0.188836491945702	0.0378110296705107	0.008	0.0053	0.0931	0.0194	0.0475	0.0197	0.0221	0.0276	0.004	0.0372	0.0337	0.1069	0.0037	0.0433	0.0994	0.0164	0.0173	0.0041	0.0016	0.0166	0.0239	0.1516	0.0327	0.1004	0.0553	0.0036
14	rs61978262	94940743	0.78	0.545501786478432	0.85	0.767309033253442	0.0475917866756997	0.0336686125553273	0.0079	0.0054	0.0945	0.0195	0.0479	0.0197	0.0217	0.0261	0.0038	0.0365	0.0365	0.1089	0.0033	0.045	0.1005	0.0164	0.0171	0.0039	0.0016	0.0161	0.0232	0.1483	0.0327	0.1036	0.0516	0.003
14	rs4555087	94943235	0.78	0.545501786478432	0.84	0.835693000351761	0.050424467874152	0.033312189063451	0.0079	0.0054	0.0946	0.0195	0.0479	0.0197	0.0217	0.026	0.0038	0.0366	0.0367	0.109	0.0032	0.0451	0.1006	0.0164	0.0171	0.0038	0.0016	0.0161	0.0231	0.1482	0.0327	0.1038	0.0513	0.003
14	rs2014136	94943635	0.78	0.545501786478432	0.84	0.835693000351761	0.052482014390359	0.0351637452472248	0.0079	0.0054	0.0946	0.0195	0.0479	0.0197	0.0217	0.026	0.0038	0.0365	0.0367	0.109	0.0032	0.0451	0.1006	0.0164	0.0171	0.0038	0.0016	0.0161	0.0231	0.1481	0.0327	0.1038	0.0513	0.003
14	rs17825644	94944112	0.78	0.545501786478432	0.84	0.835693000351761	0.0539018183705851	0.0406006561308255	0.0079	0.0054	0.0946	0.0195	0.0479	0.0197	0.0217	0.026	0.0038	0.0365	0.0367	0.109	0.0032	0.0451	0.1006	0.0164	0.0171	0.0038	0.0016	0.0161	0.0232	0.1481	0.0327	0.1038	0.0513	0.003
14	rs34995628	94944327	0.78	0.545501786478432	0.84	0.835693000351761	0.0532315184616098	0.0386765537187849	0.0079	0.0054	0.0946	0.0195	0.0479	0.0197	0.0217	0.026	0.0038	0.0365	0.0368	0.109	0.0032	0.0451	0.1006	0.0164	0.0171	0.0038	0.0016	0.0161	0.0232	0.1481	0.0327	0.1039	0.0513	0.003
14	rs17825650	94948399	0.78	0.545501786478432	0.84	0.835693000351761	0.0468340768350236	0.0341808106081697	0.0079	0.0054	0.0949	0.0193	0.048	0.0197	0.0216	0.026	0.0038	0.0364	0.0368	0.1089	0.0032	0.0452	0.1005	0.0165	0.0171	0.0039	0.0015	0.0161	0.0233	0.1481	0.0328	0.1038	0.0514	0.003
14	rs77879682	94950248	0.78	0.545501786478432	0.85	0.767309033253442	0.0476870803837659	0.0366354534572784	0.0077	0.0052	0.0949	0.0193	0.048	0.0196	0.0216	0.026	0.0038	0.0364	0.0368	0.1089	0.0032	0.0452	0.1005	0.0165	0.0171	0.0039	0.0015	0.0161	0.0234	0.1481	0.0328	0.1038	0.0516	0.003
14	rs7157143	94952000	0.78	0.545501786478432	0.85	0.767309033253442	0.0450674114565708	0.038894318141909	0.0077	0.0052	0.0948	0.0191	0.048	0.0196	0.0215	0.0259	0.0038	0.0363	0.0369	0.1089	0.0032	0.0452	0.1005	0.0165	0.0171	0.0039	0.0015	0.0161	0.0235	0.1481	0.0329	0.1039	0.0517	0.003
14	rs3736803	94956134	0.78	0.545501786478432	0.86	0.702596200902853	0.041036767152014	0.043078855317421	0.0077	0.0053	0.0947	0.0191	0.0481	0.0196	0.0215	0.0259	0.0038	0.0362	0.0369	0.1088	0.0033	0.0453	0.1002	0.0166	0.0172	0.004	0.0015	0.0161	0.0236	0.1481	0.033	0.1038	0.0516	0.003
14	rs2281609	94958326	0.78	0.545501786478432	0.87	0.641494868499257	0.0398016371936823	0.0481700866478443	0.0077	0.0053	0.0945	0.0191	0.0481	0.0195	0.0216	0.0259	0.0038	0.0362	0.0369	0.1088	0.0033	0.0454	0.1	0.0167	0.0173	0.004	0.0015	0.0162	0.0236	0.1479	0.0331	0.1037	0.0516	0.003
14	rs1951015	94961145	0.78	0.545501786478432	0.87	0.641494868499257	0.0172054660177077	0.0187076815394137	0.0075	0.0054	0.0945	0.0184	0.0488	0.0191	0.0208	0.0259	0.0038	0.0364	0.0369	0.1088	0.0035	0.0462	0.0998	0.017	0.0172	0.0045	0.0016	0.0162	0.0233	0.1465	0.0338	0.104	0.052	0.0029
14	rs7144392	94962447	0.79	0.487570276707753	0.87	0.641494868499257	0.0126270061823251	0.0132915793851038	0.0075	0.0057	0.0943	0.0178	0.0492	0.0192	0.02	0.0261	0.0039	0.0364	0.0367	0.1079	0.0035	0.0468	0.0999	0.017	0.0172	0.005	0.0016	0.0163	0.0231	0.1449	0.0344	0.1042	0.0528	0.0029
14	rs74644698	94966352	0.79	0.487570276707753	0.87	0.641494868499257	0.0129625065169341	0.00705405784933799	0.0075	0.0059	0.0938	0.0174	0.0494	0.0196	0.0193	0.0264	0.0041	0.0363	0.0365	0.1074	0.0037	0.0474	0.0996	0.0172	0.0173	0.0051	0.0018	0.0162	0.0229	0.144	0.0346	0.1045	0.0537	0.003
14	rs74077730	94966610	0.79	0.487570276707753	0.87	0.641494868499257	0.0134975465102351	0.00885619889445047	0.0075	0.0059	0.0938	0.0174	0.0494	0.0196	0.0193	0.0261	0.0041	0.0364	0.0365	0.1074	0.0037	0.0474	0.0996	0.0172	0.0173	0.0051	0.0018	0.0162	0.0229	0.1441	0.0346	0.1046	0.0537	0.003
14	rs116862882	94966717	0.79	0.487570276707753	0.87	0.641494868499257	0.0134523427862518	0.00997753407502322	0.0075	0.0059	0.0938	0.0174	0.0494	0.0196	0.0193	0.0261	0.0041	0.0364	0.0365	0.1074	0.0037	0.0474	0.0996	0.0172	0.0173	0.0051	0.0018	0.0162	0.0229	0.1441	0.0346	0.1046	0.0537	0.003
14	rs112845406	94967155	0.79	0.487570276707753	0.87	0.641494868499257	0.0138368908717177	0.0114984464347352	0.0075	0.0059	0.0938	0.0174	0.0494	0.0196	0.0193	0.0261	0.0041	0.0364	0.0365	0.1074	0.0037	0.0474	0.0996	0.0172	0.0173	0.0051	0.0018	0.0162	0.0229	0.1441	0.0346	0.1046	0.0537	0.003
14	rs1956709	94967969	0.79	0.487570276707753	0.88	0.583941145430028	0.0142026661847974	0.00969769318322513	0.0075	0.0059	0.0937	0.0174	0.0494	0.0196	0.0192	0.0261	0.0041	0.0365	0.0365	0.1073	0.0037	0.0475	0.0996	0.0172	0.0173	0.0051	0.0018	0.0163	0.023	0.1441	0.0346	0.1045	0.0538	0.003
14	rs17825828	94976214	0.79	0.487570276707753	0.88	0.583941145430028	0.0111520356415965	0.00291283292196839	0.0076	0.0059	0.0924	0.0178	0.0498	0.0196	0.0191	0.0262	0.0041	0.037	0.0367	0.1073	0.0037	0.0477	0.0996	0.0171	0.0172	0.0051	0.0019	0.0163	0.0227	0.144	0.0345	0.1044	0.0538	0.0031
14	rs61978269	94983029	0.79	0.487570276707753	0.89	0.529866637543626	0.00841235302990449	0.00456243222801449	0.0078	0.0059	0.0923	0.0172	0.0499	0.0193	0.0186	0.0264	0.0043	0.0371	0.0367	0.1073	0.0038	0.0476	0.1002	0.0169	0.017	0.0054	0.0021	0.0164	0.0224	0.1439	0.035	0.1041	0.0534	0.0033
14	rs17090992	94983498	0.79	0.487570276707753	0.88	0.583941145430028	0.0111576421689518	0.00400287224453246	0.0078	0.0059	0.0923	0.0172	0.05	0.0193	0.0185	0.0265	0.0045	0.0372	0.0368	0.1067	0.0039	0.0479	0.1005	0.0169	0.0169	0.0055	0.0021	0.0165	0.0224	0.1438	0.035	0.1038	0.0532	0.0034
14	rs2402475	94983623	0.79	0.487570276707753	0.89	0.529866637543626	0.0106236028121579	0.00306136355636739	0.0078	0.0059	0.0923	0.0172	0.0501	0.0193	0.0185	0.0265	0.0045	0.0372	0.0368	0.1063	0.0039	0.0479	0.1007	0.0169	0.0169	0.0055	0.0021	0.0165	0.0224	0.1438	0.035	0.1038	0.0532	0.0034
14	rs35262691	94985066	0.8	0.433874260405774	0.89	0.529866637543626	0.00573864241907227	0.00243792329716486	0.0077	0.0057	0.0925	0.0169	0.0511	0.0192	0.0181	0.0269	0.0045	0.0376	0.0373	0.104	0.0041	0.0482	0.1022	0.0172	0.0167	0.0054	0.0023	0.0166	0.0219	0.1421	0.0355	0.1033	0.0537	0.0037
14	rs55920391	94987047	0.81	0.384295662080596	0.88	0.583941145430028	0.00296691638250173	0.00239824158174688	0.0076	0.0064	0.091	0.0161	0.0517	0.0191	0.017	0.0277	0.0046	0.0389	0.0385	0.1036	0.0047	0.0498	0.1029	0.0182	0.0158	0.0051	0.0025	0.0157	0.0215	0.1392	0.0364	0.1034	0.0528	0.004
14	rs1078419	94989917	0.81	0.384295662080596	0.89	0.529866637543626	0.00301336345871967	0.00351500402380244	0.0076	0.0066	0.0903	0.0159	0.052	0.0189	0.0166	0.0277	0.0045	0.0393	0.0391	0.1029	0.0048	0.0498	0.1036	0.0185	0.0155	0.005	0.0025	0.0155	0.0214	0.1388	0.0367	0.1034	0.0529	0.004
14	rs78358551	94992285	0.81	0.384295662080596	0.89	0.529866637543626	0.00301946420240248	0.00419691705718303	0.0076	0.0067	0.0902	0.016	0.052	0.0189	0.0166	0.0277	0.0045	0.0393	0.0391	0.1029	0.0048	0.0498	0.1036	0.0186	0.0155	0.005	0.0025	0.0155	0.0214	0.1388	0.0367	0.1034	0.0529	0.004
14	rs4905214	94997495	0.81	0.384295662080596	0.89	0.529866637543626	0.00304396555860727	0.0028112617016533	0.0076	0.0067	0.0902	0.016	0.052	0.0189	0.0167	0.0277	0.0045	0.0394	0.0391	0.1029	0.0048	0.0498	0.1036	0.0186	0.0155	0.005	0.0025	0.0155	0.0214	0.1388	0.0367	0.1034	0.0529	0.004
14	rs72694912	95000798	0.81	0.384295662080596	0.89	0.529866637543626	0.00303373750650495	0.00246457724321632	0.0076	0.0067	0.0902	0.016	0.052	0.0189	0.0167	0.0277	0.0045	0.0394	0.0391	0.1029	0.0048	0.0498	0.1036	0.0186	0.0155	0.005	0.0025	0.0155	0.0214	0.1388	0.0367	0.1034	0.0529	0.004
14	rs11623139	95007657	0.81	0.384295662080596	0.89	0.529866637543626	0.0031163325825834	0.00234589053539482	0.0076	0.0067	0.0902	0.016	0.0521	0.0189	0.0167	0.0277	0.0045	0.0393	0.0392	0.1029	0.0048	0.0498	0.1036	0.0186	0.0155	0.005	0.0025	0.0155	0.0214	0.1388	0.0367	0.1034	0.0528	0.004
14	rs10484046	95008015	0.81	0.384295662080596	0.9	0.479198205640863	0.00311007660562776	0.00247796409953082	0.0076	0.0067	0.0902	0.016	0.0521	0.0189	0.0167	0.0277	0.0045	0.0393	0.0392	0.1029	0.0048	0.0498	0.1036	0.0186	0.0155	0.005	0.0025	0.0155	0.0214	0.1388	0.0367	0.1034	0.0528	0.004
14	rs11160190	95012384	0.81	0.384295662080596	0.9	0.479198205640863	0.00296490995538343	0.010204348519475	0.0076	0.0067	0.0902	0.016	0.0521	0.0189	0.0166	0.0277	0.0045	0.0395	0.0392	0.103	0.0049	0.0498	0.1037	0.0186	0.0154	0.005	0.0025	0.0153	0.0214	0.1386	0.0368	0.1035	0.0527	0.004
14	rs9671429	95016481	0.81	0.384295662080596	0.9	0.479198205640863	0.000304217598820771	0.00199720601256041	0.0076	0.0066	0.0891	0.0162	0.0548	0.018	0.0162	0.028	0.0027	0.0404	0.0413	0.1037	0.005	0.0516	0.1042	0.0191	0.0153	0.0045	0.0024	0.016	0.0228	0.1329	0.0381	0.1045	0.0497	0.0031
14	rs72694930	95016997	0.81	0.384295662080596	0.9	0.479198205640863	0.000365743042490945	0.00151141186524608	0.0077	0.0066	0.0889	0.0162	0.0552	0.018	0.0164	0.028	0.0025	0.0405	0.0419	0.1036	0.0051	0.0518	0.1041	0.0192	0.0153	0.0047	0.0023	0.0161	0.0229	0.1315	0.0383	0.1045	0.0497	0.0031
14	rs879362	95029314	0.81	0.384295662080596	0.91	0.431857736337621	0.000423328204555562	0.00372945938531935	0.0077	0.0067	0.0891	0.0159	0.0555	0.0179	0.0168	0.0279	0.0024	0.0406	0.0423	0.104	0.0051	0.052	0.104	0.0193	0.0154	0.0047	0.0024	0.0162	0.023	0.1305	0.0384	0.1042	0.0495	0.003
14	rs5508	95029852	0.81	0.384295662080596	0.91	0.431857736337621	0.000423328204555562	0.00341834578833515	0.0077	0.0067	0.0891	0.0159	0.0555	0.0179	0.0168	0.0279	0.0024	0.0406	0.0423	0.104	0.0051	0.052	0.104	0.0193	0.0154	0.0047	0.0024	0.0162	0.023	0.1305	0.0384	0.1042	0.0495	0.003
14	rs17091071	95033708	0.81	0.384295662080596	0.91	0.431857736337621	0.000455284466891238	0.00196168281727883	0.0077	0.0067	0.0891	0.0159	0.0555	0.0179	0.0168	0.0279	0.0023	0.0405	0.0424	0.104	0.0051	0.052	0.1039	0.0194	0.0154	0.0046	0.0024	0.0162	0.023	0.1304	0.0385	0.1042	0.0496	0.0029
14	rs17753207	95039382	0.81	0.384295662080596	0.91	0.431857736337621	0.000442014535512132	0.000906138809779874	0.0077	0.0067	0.0893	0.016	0.0558	0.0179	0.0169	0.0279	0.0023	0.0404	0.0424	0.1038	0.005	0.0519	0.1041	0.0195	0.0155	0.0045	0.0024	0.0162	0.023	0.1302	0.0383	0.1042	0.0497	0.0029
14	rs1955652	95041478	0.81	0.384295662080596	0.91	0.431857736337621	0.000460509794798125	0.00129653259868852	0.0077	0.0067	0.0894	0.016	0.0558	0.0179	0.017	0.0279	0.0023	0.0404	0.0424	0.1037	0.005	0.0519	0.1042	0.0195	0.0155	0.0045	0.0025	0.0162	0.023	0.1302	0.0383	0.1042	0.0497	0.0029
14	rs12437294	95044365	0.81	0.384295662080596	0.91	0.431857736337621	0.000508881215021093	0.000575087296097854	0.0076	0.0067	0.0894	0.0161	0.0559	0.018	0.017	0.028	0.0023	0.0404	0.0422	0.1037	0.0049	0.0519	0.1044	0.0195	0.0155	0.0045	0.0025	0.0162	0.0231	0.1301	0.0382	0.104	0.0496	0.003
14	rs61978294	95045356	0.81	0.384295662080596	0.91	0.431857736337621	0.000509356957693098	0.000598932805093721	0.0076	0.0067	0.0894	0.0161	0.0559	0.018	0.017	0.028	0.0023	0.0404	0.0422	0.1037	0.0049	0.0519	0.1044	0.0195	0.0155	0.0045	0.0025	0.0162	0.0231	0.1301	0.0382	0.104	0.0496	0.003
14	rs71431648	95045562	0.81	0.384295662080596	0.91	0.431857736337621	0.000575496798837417	0.000623334480715441	0.0076	0.0067	0.0894	0.0161	0.0559	0.018	0.017	0.028	0.0022	0.0404	0.0422	0.1037	0.0049	0.0519	0.1044	0.0196	0.0155	0.0044	0.0025	0.0162	0.0231	0.1301	0.0382	0.104	0.0496	0.003
14	rs10144453	95045774	0.81	0.384295662080596	0.9	0.479198205640863	0.00067405480878779	0.000660985852974072	0.0076	0.0067	0.0894	0.0161	0.0559	0.018	0.017	0.028	0.0022	0.0404	0.0422	0.1037	0.0049	0.0519	0.1044	0.0197	0.0155	0.0044	0.0025	0.0162	0.0231	0.1301	0.0382	0.104	0.0496	0.003
14	rs76509258	95046075	0.81	0.384295662080596	0.9	0.479198205640863	0.000671655303945969	0.000686789938724513	0.0076	0.0067	0.0894	0.0161	0.0559	0.018	0.017	0.028	0.0022	0.0404	0.0422	0.1037	0.0049	0.0519	0.1044	0.0197	0.0155	0.0044	0.0025	0.0162	0.0231	0.1301	0.0382	0.104	0.0496	0.003
14	rs2069958	95052480	0.82	0.338707801994422	0.9	0.479198205640863	0.000609495004071009	0.001552472048814	0.0076	0.0067	0.0893	0.0162	0.056	0.018	0.017	0.0279	0.0022	0.0405	0.0421	0.1036	0.0049	0.0515	0.1046	0.0198	0.0156	0.004	0.0025	0.0163	0.023	0.1299	0.0384	0.104	0.0497	0.003
14	rs6118	95053863	0.82	0.338707801994422	0.9	0.479198205640863	0.000745489075966561	0.00186868145220474	0.008	0.0067	0.0899	0.016	0.0574	0.0182	0.0168	0.0269	0.0026	0.0413	0.0414	0.1034	0.0047	0.0497	0.1064	0.0202	0.0162	0.004	0.0028	0.0164	0.0218	0.1275	0.0385	0.1048	0.0499	0.003
14	rs6115	95053890	0.82	0.338707801994422	0.9	0.479198205640863	0.000746796075151608	0.000464100796511987	0.008	0.0067	0.0899	0.0161	0.0574	0.0183	0.0169	0.0269	0.0026	0.0413	0.0414	0.1035	0.0045	0.0496	0.1064	0.0202	0.0162	0.004	0.0028	0.0164	0.0218	0.1275	0.0385	0.1047	0.05	0.003
14	rs6119	95054012	0.82	0.338707801994422	0.9	0.479198205640863	0.0015711591682811	0.000824344906932081	0.0079	0.0066	0.0898	0.0162	0.0573	0.0182	0.017	0.0268	0.0023	0.0414	0.0416	0.1036	0.0045	0.0497	0.1061	0.0202	0.0163	0.0038	0.003	0.0165	0.0222	0.1273	0.0387	0.1045	0.05	0.0029
14	rs6112	95054176	0.82	0.338707801994422	0.91	0.431857736337621	0.00167999764510214	0.00104953103180462	0.0079	0.0066	0.0898	0.0162	0.0572	0.0182	0.017	0.0267	0.0023	0.0414	0.0416	0.1036	0.0045	0.0497	0.1058	0.0202	0.0163	0.0038	0.0029	0.0165	0.0223	0.1273	0.0388	0.1048	0.0502	0.0029
14	rs72694967	95060633	0.82	0.338707801994422	0.91	0.431857736337621	0.00175633272748632	0.00041367698174977	0.0079	0.0065	0.0897	0.0164	0.0569	0.0185	0.017	0.0267	0.0023	0.0415	0.0418	0.1025	0.0045	0.0495	0.106	0.0203	0.0164	0.0038	0.0029	0.0166	0.0224	0.1264	0.0388	0.1058	0.0502	0.0029
14	rs60428566	95061126	0.82	0.338707801994422	0.92	0.387761932740255	0.00169018764347007	0.0022304272980958	0.0079	0.0065	0.0897	0.0164	0.0568	0.0186	0.017	0.0267	0.0023	0.0415	0.0418	0.1025	0.0045	0.0494	0.106	0.0203	0.0165	0.0038	0.0029	0.0166	0.0224	0.1263	0.0388	0.1058	0.0502	0.0029
14	rs10136243	95064435	0.82	0.338707801994422	0.92	0.387761932740255	0.00227703157165837	0.011895846493186	0.0077	0.0064	0.09	0.0164	0.0566	0.0192	0.0172	0.0268	0.0023	0.0417	0.0418	0.1022	0.0046	0.0487	0.1064	0.0205	0.0165	0.0038	0.0029	0.0166	0.0225	0.1255	0.0387	0.1063	0.0501	0.0029
14	rs10145747	95067218	0.82	0.338707801994422	0.92	0.387761932740255	0.00261914833812085	0.0143555612767348	0.0077	0.0064	0.0901	0.0163	0.0566	0.0192	0.0172	0.0268	0.0023	0.0417	0.0418	0.1021	0.0046	0.0486	0.1065	0.0205	0.0165	0.0037	0.0029	0.0167	0.0225	0.1252	0.0387	0.1065	0.0501	0.0029
14	rs116990560	95068429	0.82	0.338707801994422	0.92	0.387761932740255	0.00349208571629903	0.0194485742272833	0.0077	0.0064	0.0901	0.0162	0.0566	0.0195	0.0172	0.0268	0.0023	0.0418	0.0418	0.1019	0.0046	0.0486	0.1062	0.0208	0.0165	0.0038	0.0029	0.0167	0.0226	0.1251	0.0387	0.1064	0.0501	0.003
14	rs118168154	95069320	0.82	0.338707801994422	0.92	0.387761932740255	0.00369056889791125	0.0217965241477336	0.0077	0.0064	0.0901	0.0163	0.0566	0.0195	0.0172	0.0268	0.0023	0.0418	0.0418	0.1019	0.0046	0.0486	0.1062	0.0208	0.0164	0.0038	0.0029	0.0167	0.0226	0.125	0.0387	0.1064	0.0501	0.003
14	rs7151480	95076617	0.82	0.338707801994422	0.92	0.387761932740255	0.00723190732256627	0.0391126345579605	0.0076	0.0062	0.0903	0.0162	0.0565	0.0195	0.0173	0.0268	0.0023	0.0418	0.0419	0.1013	0.0047	0.0486	0.1063	0.0209	0.0162	0.0038	0.003	0.0168	0.0228	0.1243	0.0389	0.1066	0.05	0.0034
14	rs1884082	95078677	0.82	0.338707801994422	0.93	0.346822133743557	0.00905506119035767	0.0354767928393721	0.0076	0.0063	0.0895	0.0161	0.0564	0.0195	0.0172	0.0269	0.0023	0.0416	0.0417	0.1019	0.0047	0.0484	0.1066	0.0208	0.0162	0.0038	0.0032	0.0167	0.0227	0.1235	0.0389	0.1073	0.0506	0.0034
14	rs61976122	95080635	0.82	0.338707801994422	0.93	0.346822133743557	0.0103241987957703	0.0181326917370171	0.0076	0.0063	0.0893	0.0162	0.0565	0.0195	0.0173	0.027	0.0023	0.0417	0.0417	0.1019	0.0048	0.0484	0.1066	0.0209	0.0162	0.0038	0.0033	0.0168	0.0227	0.1229	0.039	0.1074	0.0507	0.0034
14	rs71431651	95080659	0.82	0.338707801994422	0.94	0.308944172156586	0.0103347808205337	0.017603965551221	0.0076	0.0063	0.0893	0.0162	0.0565	0.0195	0.0173	0.027	0.0023	0.0417	0.0417	0.1019	0.0048	0.0484	0.1066	0.0209	0.0162	0.0038	0.0033	0.0168	0.0227	0.1229	0.039	0.1074	0.0507	0.0034
14	rs4934	95080803	0.82	0.338707801994422	0.94	0.308944172156586	0.0126270061823251	0.0198044110998332	0.0076	0.0062	0.0893	0.0162	0.0565	0.0195	0.0173	0.0271	0.0022	0.0417	0.0417	0.102	0.0048	0.0485	0.1066	0.0209	0.0162	0.0037	0.0033	0.0168	0.0227	0.1228	0.0391	0.1075	0.0507	0.0033
14	rs17826465	95081081	0.82	0.338707801994422	0.93	0.346822133743557	0.0133366219066871	0.04183154410652	0.0076	0.0062	0.0892	0.0162	0.0566	0.0196	0.0173	0.0271	0.0021	0.0417	0.0418	0.1021	0.0048	0.0485	0.1066	0.0209	0.0161	0.0037	0.0033	0.0169	0.0228	0.1225	0.0392	0.1074	0.0507	0.0032
14	rs17826482	95084402	0.83	0.29697514221559	0.93	0.346822133743557	0.0349755642216778	0.102054029174501	0.0075	0.0062	0.0887	0.0161	0.0568	0.0193	0.0171	0.0278	0.0021	0.0422	0.0425	0.1015	0.0049	0.0483	0.1065	0.021	0.0155	0.0038	0.0032	0.0172	0.0244	0.1208	0.0393	0.1078	0.0506	0.0028
14	rs72694987	95087563	0.83	0.29697514221559	0.93	0.346822133743557	0.035039834863048	0.128262199424977	0.0075	0.0061	0.0887	0.016	0.0564	0.0192	0.0172	0.028	0.0021	0.0423	0.0429	0.1015	0.0049	0.0481	0.1065	0.0208	0.0152	0.0038	0.0032	0.0173	0.0247	0.1206	0.0392	0.1078	0.0507	0.0028
14	rs11625058	95088847	0.83	0.29697514221559	0.93	0.346822133743557	0.0327529183380116	0.135115418735565	0.0075	0.0061	0.0884	0.0164	0.0565	0.0191	0.0177	0.028	0.0021	0.0425	0.043	0.1017	0.0049	0.0482	0.1065	0.0207	0.0152	0.0038	0.0032	0.0173	0.0248	0.1196	0.0393	0.1077	0.0506	0.0028
14	rs80150124	95088894	0.83	0.29697514221559	0.93	0.346822133743557	0.0308658092884581	0.152525884493987	0.0075	0.0061	0.0884	0.0164	0.0565	0.019	0.0176	0.028	0.0021	0.0425	0.043	0.1017	0.0049	0.0482	0.1065	0.0207	0.0153	0.0038	0.0032	0.0173	0.0248	0.1196	0.0393	0.1077	0.0506	0.0028
14	rs76683768	95088943	0.83	0.29697514221559	0.93	0.346822133743557	0.0306076210870092	0.153573595268174	0.0075	0.0061	0.0884	0.0164	0.0565	0.019	0.0176	0.028	0.0021	0.0425	0.043	0.1017	0.0049	0.0482	0.1065	0.0207	0.0153	0.0038	0.0032	0.0173	0.0248	0.1195	0.0393	0.1077	0.0506	0.0028
14	rs117583403	95088983	0.83	0.29697514221559	0.93	0.346822133743557	0.0307247903072211	0.139418965422026	0.0075	0.0061	0.0884	0.0164	0.0565	0.019	0.0177	0.028	0.0021	0.0426	0.043	0.1017	0.0049	0.0482	0.1065	0.0207	0.0153	0.0038	0.0032	0.0173	0.0248	0.1195	0.0393	0.1077	0.0506	0.0028
14	rs17091162	95089232	0.83	0.29697514221559	0.93	0.346822133743557	0.0286077434468164	0.140064134304325	0.0075	0.0061	0.0884	0.0165	0.0565	0.019	0.0178	0.028	0.0021	0.0426	0.043	0.1017	0.0049	0.0482	0.1065	0.0207	0.0153	0.0039	0.0032	0.0173	0.0248	0.1193	0.0393	0.1076	0.0506	0.0028
14	rs17091171	95092268	0.85	0.2244882202137	0.93	0.346822133743557	0.0704288558372066	0.0673778871803272	0.0073	0.006	0.0867	0.0166	0.0572	0.0188	0.0193	0.0272	0.0019	0.0443	0.0433	0.1005	0.0047	0.0474	0.1051	0.021	0.0162	0.0036	0.0031	0.0184	0.0274	0.1186	0.0387	0.1072	0.0505	0.0026
14	rs17091175	95094918	0.84	0.258953137461488	0.93	0.346822133743557	0.243501703735415	0.297292378186107	0.0071	0.0059	0.0853	0.0167	0.059	0.0185	0.0208	0.0265	0.0017	0.0434	0.0442	0.0974	0.0044	0.0476	0.1048	0.022	0.017	0.0034	0.003	0.0199	0.0299	0.118	0.038	0.1066	0.0495	0.0025
14	rs12885542	95095002	0.84	0.258953137461488	0.93	0.346822133743557	0.228285832151084	0.270519294909564	0.0071	0.0059	0.0853	0.0167	0.059	0.0185	0.0208	0.0265	0.0017	0.0434	0.0442	0.0973	0.0044	0.0476	0.1048	0.022	0.017	0.0034	0.003	0.0199	0.0299	0.118	0.038	0.1066	0.0495	0.0025
14	rs58271173	95095588	0.84	0.258953137461488	0.92	0.387761932740255	0.227447130498016	0.214587631989389	0.0071	0.0059	0.0854	0.0168	0.0591	0.0185	0.0209	0.0265	0.0017	0.0434	0.0442	0.0974	0.0044	0.0475	0.1048	0.022	0.0171	0.0034	0.003	0.02	0.0299	0.118	0.038	0.1065	0.0496	0.0025
14	rs8018526	95105521	0.84	0.258953137461488	0.92	0.387761932740255	0.232717179304112	0.289967923990191	0.0066	0.0057	0.0861	0.017	0.0608	0.0179	0.0213	0.0271	0.0016	0.0431	0.0445	0.0977	0.0039	0.0472	0.1047	0.0223	0.0169	0.0033	0.0026	0.0209	0.0296	0.1176	0.0379	0.1056	0.0495	0.0024
14	rs10150203	95105577	0.84	0.258953137461488	0.92	0.387761932740255	0.232886927700758	0.279202439070719	0.0066	0.0057	0.0861	0.017	0.0608	0.0179	0.0213	0.0271	0.0016	0.0431	0.0445	0.0977	0.0039	0.0472	0.1047	0.0223	0.0169	0.0033	0.0026	0.0209	0.0296	0.1176	0.0379	0.1056	0.0495	0.0024
14	rs72696805	95106927	0.84	0.258953137461488	0.91	0.431857736337621	0.248532865407634	0.2267877633198	0.0065	0.0055	0.0861	0.017	0.0609	0.0178	0.0214	0.027	0.0015	0.0432	0.0447	0.0976	0.0038	0.0474	0.1047	0.0222	0.0168	0.0033	0.0025	0.0209	0.0296	0.1175	0.0379	0.1059	0.0497	0.0023
14	rs56952063	95107145	0.84	0.258953137461488	0.91	0.431857736337621	0.249193269320971	0.202192406842174	0.0065	0.0055	0.086	0.017	0.061	0.0177	0.0215	0.027	0.0015	0.0433	0.0447	0.0977	0.0038	0.0474	0.1047	0.0222	0.0167	0.0033	0.0025	0.021	0.0296	0.1176	0.0379	0.106	0.0497	0.0023
14	rs67125546	95113708	0.84	0.258953137461488	0.91	0.431857736337621	0.259709960774506	0.167030541089163	0.0064	0.0055	0.084	0.0173	0.0616	0.0175	0.0215	0.0267	0.0016	0.0434	0.0452	0.0974	0.0037	0.0478	0.1043	0.0226	0.0167	0.0034	0.0023	0.0211	0.0294	0.1183	0.038	0.1062	0.0497	0.0024
14	rs72696816	95116191	0.84	0.258953137461488	0.91	0.431857736337621	0.259574784873341	0.170877291106664	0.0064	0.0055	0.0839	0.0173	0.0616	0.0175	0.0216	0.0267	0.0016	0.0434	0.0453	0.0973	0.0037	0.0478	0.1044	0.0226	0.0167	0.0034	0.0023	0.0211	0.0293	0.1183	0.038	0.106	0.0498	0.0024
14	rs57134238	95127664	0.84	0.258953137461488	0.9	0.479198205640863	0.314931233698329	0.268103259406662	0.0059	0.0056	0.0835	0.017	0.0628	0.0169	0.0221	0.0265	0.0016	0.0442	0.0461	0.0989	0.0036	0.0475	0.1052	0.0224	0.0166	0.0035	0.0023	0.021	0.0293	0.1168	0.0372	0.1045	0.0504	0.0024
14	rs1955651	95133723	0.83	0.29697514221559	0.9	0.479198205640863	0.340380422538769	0.216623479164879	0.0059	0.0056	0.0835	0.0166	0.063	0.0169	0.0222	0.0266	0.0016	0.0442	0.0465	0.099	0.0036	0.0476	0.1052	0.0224	0.0166	0.0035	0.0023	0.0209	0.0294	0.1169	0.0371	0.1043	0.0504	0.0024
14	rs17091228	95136698	0.83	0.29697514221559	0.9	0.479198205640863	0.342935013266492	0.227768889453881	0.0059	0.0056	0.0836	0.0166	0.063	0.0169	0.0222	0.0265	0.0016	0.0442	0.0465	0.0991	0.0036	0.0476	0.1054	0.0225	0.0166	0.0035	0.0023	0.0209	0.0293	0.1169	0.037	0.1043	0.0504	0.0024
14	rs79593372	95142001	0.84	0.258953137461488	0.9	0.479198205640863	0.327246269479488	0.294923616028765	0.0059	0.0055	0.0834	0.0166	0.063	0.0168	0.0222	0.0264	0.0016	0.044	0.0466	0.0991	0.0035	0.0475	0.1055	0.0224	0.0168	0.0034	0.0023	0.0208	0.0292	0.117	0.037	0.1043	0.0505	0.0024
14	rs72696870	95147238	0.84	0.258953137461488	0.9	0.479198205640863	0.348547781290271	0.26580854189286	0.0059	0.0055	0.0833	0.0165	0.0632	0.0166	0.0222	0.0263	0.0016	0.0441	0.0467	0.0992	0.0035	0.0474	0.1056	0.0222	0.0169	0.0033	0.0022	0.0208	0.029	0.1171	0.0372	0.1043	0.0507	0.0024
14	rs11624812	95148486	0.84	0.258953137461488	0.89	0.529866637543626	0.358309622577338	0.292914676860687	0.0059	0.0055	0.0832	0.0164	0.0632	0.0165	0.0222	0.0262	0.0016	0.0442	0.0468	0.0992	0.0035	0.0474	0.1057	0.0222	0.0169	0.0033	0.0022	0.0208	0.029	0.1172	0.0373	0.1043	0.0508	0.0024
14	rs8007397	95149319	0.84	0.258953137461488	0.89	0.529866637543626	0.362650913695838	0.285154906800068	0.0059	0.0055	0.0832	0.0164	0.0633	0.0165	0.0222	0.0262	0.0016	0.0442	0.0468	0.0989	0.0035	0.0474	0.1057	0.0221	0.0169	0.0033	0.0022	0.0208	0.029	0.1174	0.0373	0.1043	0.0508	0.0024
14	rs12437339	95150150	0.84	0.258953137461488	0.89	0.529866637543626	0.358576826478593	0.297529568665732	0.0059	0.0055	0.0832	0.0164	0.0633	0.0165	0.0222	0.0262	0.0016	0.0442	0.0468	0.099	0.0035	0.0474	0.1057	0.0221	0.0169	0.0033	0.0022	0.0208	0.029	0.1174	0.0373	0.1043	0.0508	0.0024
14	rs10142514	95154860	0.84	0.258953137461488	0.89	0.529866637543626	0.359486084871485	0.275255600239496	0.0058	0.0054	0.0825	0.0161	0.0634	0.0159	0.0223	0.0265	0.0016	0.0446	0.047	0.0991	0.0032	0.048	0.1062	0.0217	0.0171	0.0032	0.0021	0.0213	0.0285	0.1174	0.0371	0.1042	0.051	0.0025
14	rs146055518	95159674	0.85	0.2244882202137	0.88	0.583941145430028	0.366370189501525	0.272133711812303	0.0058	0.0053	0.0816	0.0162	0.0638	0.0155	0.0223	0.0262	0.0016	0.0455	0.0472	0.0998	0.0029	0.0484	0.107	0.0214	0.0174	0.003	0.0021	0.0216	0.028	0.1172	0.036	0.1046	0.0511	0.0025
14	rs7150398	95164684	0.85	0.2244882202137	0.88	0.583941145430028	0.38282147152389	0.300380292506167	0.0057	0.0053	0.0813	0.0162	0.0639	0.0154	0.0223	0.0261	0.0016	0.0458	0.0472	0.1001	0.0028	0.0487	0.1072	0.0213	0.0175	0.003	0.0021	0.0217	0.0278	0.1172	0.0354	0.1047	0.0512	0.0025
14	rs7150422	95164736	0.85	0.2244882202137	0.88	0.583941145430028	0.379953113434489	0.298835134575165	0.0057	0.0053	0.0812	0.0162	0.0639	0.0154	0.0223	0.0261	0.0016	0.0458	0.0472	0.1002	0.0028	0.0487	0.1073	0.0213	0.0175	0.003	0.0021	0.0217	0.0278	0.1172	0.0353	0.1047	0.0512	0.0025
14	rs10150038	95165612	0.85	0.2244882202137	0.88	0.583941145430028	0.383263728912434	0.308861233876846	0.0057	0.0053	0.0811	0.0162	0.0639	0.0154	0.0223	0.0261	0.0016	0.0459	0.0472	0.1002	0.0028	0.0487	0.1073	0.0213	0.0175	0.003	0.0021	0.0217	0.0278	0.1172	0.0352	0.1047	0.0512	0.0025
14	rs11851797	95169718	0.85	0.2244882202137	0.88	0.583941145430028	0.337214059504428	0.428055649671437	0.0056	0.0052	0.0811	0.0162	0.0645	0.0153	0.0221	0.0267	0.0017	0.0467	0.0473	0.1003	0.0027	0.0493	0.1066	0.0209	0.0176	0.003	0.0021	0.0217	0.0273	0.1172	0.0347	0.1043	0.0516	0.0023
14	rs60555840	95171404	0.86	0.193417951625055	0.88	0.583941145430028	0.310054844900497	0.489690167730821	0.0056	0.0052	0.0811	0.0161	0.0651	0.0153	0.0221	0.027	0.0017	0.0472	0.0473	0.1003	0.0026	0.0499	0.1062	0.0204	0.0175	0.003	0.002	0.0217	0.0268	0.1173	0.0346	0.104	0.0517	0.0021
14	rs11845214	95172608	0.86	0.193417951625055	0.88	0.583941145430028	0.296876147509204	0.538538814758869	0.0057	0.0052	0.081	0.0161	0.0656	0.0152	0.022	0.0272	0.0017	0.0479	0.0473	0.1004	0.0026	0.0503	0.1057	0.0201	0.0176	0.003	0.0019	0.0217	0.0262	0.1177	0.0342	0.1039	0.0518	0.0021
14	rs61977095	95177845	0.86	0.193417951625055	0.88	0.583941145430028	0.289850549452399	0.575990342610312	0.0056	0.0052	0.0811	0.0163	0.0659	0.0147	0.0215	0.0276	0.0017	0.0486	0.0486	0.1002	0.0027	0.0505	0.1055	0.0197	0.0173	0.0029	0.0018	0.0216	0.0255	0.1184	0.0342	0.103	0.0521	0.0019
14	rs78430992	95182186	0.87	0.165571370278195	0.88	0.583941145430028	0.309609024052005	0.657632938791058	0.0056	0.0051	0.0814	0.0163	0.0659	0.0145	0.0213	0.0277	0.0016	0.0491	0.0489	0.0999	0.0025	0.0505	0.1051	0.0198	0.0172	0.0029	0.0017	0.0216	0.025	0.1191	0.0341	0.1034	0.0521	0.0018
14	rs7159811	95188402	0.87	0.165571370278195	0.88	0.583941145430028	0.350710945684395	0.67629275217107	0.0057	0.005	0.0818	0.0164	0.0658	0.0143	0.0212	0.0276	0.0016	0.0496	0.0491	0.0996	0.0024	0.0509	0.1051	0.02	0.0172	0.0028	0.0018	0.0208	0.0246	0.1208	0.0328	0.1037	0.052	0.0019
14	Affx-35945486	95189602	0.87	0.165571370278195	0.88	0.583941145430028	0.333136207572334	0.678799537647998	0.0057	0.005	0.082	0.0165	0.0658	0.0143	0.021	0.0276	0.0015	0.0496	0.0494	0.0994	0.0024	0.0512	0.1049	0.02	0.0172	0.0027	0.0018	0.0206	0.0241	0.1213	0.0327	0.1036	0.052	0.0018
14	rs79044207	95190821	0.87	0.165571370278195	0.88	0.583941145430028	0.308273592901897	0.744694152320757	0.0058	0.005	0.0825	0.0165	0.066	0.0145	0.021	0.0279	0.0016	0.0497	0.0499	0.0993	0.0023	0.0516	0.1051	0.0195	0.017	0.0026	0.0018	0.0202	0.0233	0.1219	0.0328	0.1025	0.052	0.0018
14	rs79240667	95191262	0.87	0.165571370278195	0.88	0.583941145430028	0.310005292535268	0.76569140931625	0.0058	0.005	0.0826	0.0162	0.0661	0.0144	0.0209	0.0281	0.0016	0.0499	0.0501	0.0993	0.0022	0.0518	0.1054	0.0194	0.0167	0.0026	0.0018	0.0201	0.0231	0.122	0.0328	0.1024	0.0519	0.0018
14	rs17091360	95195680	0.87	0.165571370278195	0.88	0.583941145430028	0.310997133672287	0.778745512630048	0.0058	0.005	0.0827	0.0161	0.0661	0.0143	0.0208	0.0282	0.0016	0.05	0.0502	0.0994	0.0022	0.052	0.1056	0.0194	0.0165	0.0026	0.0018	0.02	0.023	0.122	0.0328	0.1023	0.0519	0.0018
14	rs77663203	95196562	0.87	0.165571370278195	0.88	0.583941145430028	0.319646219511978	0.786052097290542	0.0058	0.005	0.0827	0.0161	0.0662	0.0144	0.0208	0.0282	0.0016	0.0501	0.0503	0.0991	0.0022	0.052	0.1055	0.0194	0.0166	0.0026	0.0018	0.02	0.023	0.122	0.0328	0.1021	0.052	0.0018
14	rs8004548	95203045	0.87	0.165571370278195	0.88	0.583941145430028	0.307829126519907	0.841925163689958	0.0058	0.0049	0.0831	0.0162	0.0662	0.0146	0.0208	0.0284	0.0016	0.0507	0.0507	0.0988	0.0021	0.0523	0.1053	0.0192	0.0168	0.0026	0.0018	0.0198	0.0223	0.1217	0.033	0.1018	0.0519	0.0018
14	rs8016591	95205277	0.87	0.165571370278195	0.88	0.583941145430028	0.304138420067187	0.856793491525608	0.0058	0.0049	0.0832	0.0163	0.0663	0.0146	0.0207	0.0285	0.0016	0.0507	0.0507	0.0986	0.0021	0.0524	0.1052	0.0191	0.0168	0.0026	0.0018	0.0199	0.0223	0.1218	0.033	0.1019	0.0518	0.0018
14	rs17091377	95209821	0.87	0.165571370278195	0.88	0.583941145430028	0.304972916503599	0.87202670593683	0.0058	0.0049	0.0832	0.0163	0.0662	0.0146	0.0207	0.0286	0.0016	0.0506	0.0508	0.0984	0.0021	0.0524	0.1051	0.0193	0.0168	0.0026	0.0018	0.0199	0.0223	0.1219	0.033	0.1019	0.0517	0.0017
14	rs118188477	95219218	0.87	0.165571370278195	0.88	0.583941145430028	0.294845900605644	0.89858088580135	0.0059	0.0049	0.0835	0.0163	0.0662	0.0146	0.0206	0.029	0.0016	0.0507	0.0508	0.0983	0.0021	0.0525	0.105	0.0193	0.0168	0.0026	0.0018	0.02	0.0221	0.1218	0.0331	0.1015	0.0517	0.0017
14	rs61977107	95221588	0.87	0.165571370278195	0.88	0.583941145430028	0.293352141239204	0.960571142258844	0.0059	0.005	0.0839	0.0163	0.0662	0.0147	0.0206	0.0292	0.0016	0.0508	0.0507	0.0981	0.002	0.0526	0.1048	0.0193	0.0168	0.0026	0.0018	0.02	0.022	0.1217	0.0331	0.1011	0.0517	0.0017
14	rs17091392	95224653	0.87	0.165571370278195	0.88	0.583941145430028	0.267982221276111	0.897640932604737	0.0059	0.005	0.0841	0.0162	0.066	0.0147	0.0206	0.0293	0.0016	0.0508	0.0507	0.0982	0.002	0.0527	0.1046	0.0194	0.0168	0.0026	0.0018	0.0203	0.0218	0.1216	0.0334	0.1007	0.0517	0.0019
14	rs77886992	95224856	0.87	0.165571370278195	0.88	0.583941145430028	0.268624377574123	0.889346683417603	0.0059	0.005	0.0841	0.0162	0.066	0.0147	0.0206	0.0293	0.0016	0.0508	0.0507	0.0982	0.002	0.0527	0.1046	0.0194	0.0168	0.0026	0.0018	0.0203	0.0218	0.1216	0.0334	0.1007	0.0517	0.0019
14	rs7142257	95224936	0.87	0.165571370278195	0.88	0.583941145430028	0.268945767648541	0.881068117483129	0.0059	0.005	0.0841	0.0162	0.066	0.0147	0.0206	0.0293	0.0016	0.0508	0.0507	0.0982	0.002	0.0527	0.1046	0.0194	0.0168	0.0026	0.0018	0.0203	0.0218	0.1216	0.0334	0.1007	0.0517	0.0019
14	rs75868461	95240576	0.87	0.165571370278195	0.88	0.583941145430028	0.300861312612888	0.919309793215777	0.006	0.005	0.0836	0.0159	0.0657	0.0146	0.0205	0.0303	0.0017	0.0519	0.051	0.0992	0.002	0.0536	0.1038	0.0186	0.0167	0.0027	0.0019	0.0201	0.0215	0.1209	0.0332	0.0996	0.0518	0.0021
14	rs1243533	95244010	0.87	0.165571370278195	0.88	0.583941145430028	0.318438894294384	0.889033999015946	0.006	0.005	0.0836	0.016	0.0658	0.0146	0.0205	0.0307	0.0017	0.0523	0.0511	0.0992	0.0021	0.0538	0.1034	0.0184	0.0166	0.0027	0.0019	0.0201	0.0215	0.1207	0.0331	0.0994	0.0518	0.0022
14	rs28473246	95248291	0.87	0.165571370278195	0.88	0.583941145430028	0.400373931356297	1.00042296662973	0.006	0.005	0.0837	0.0159	0.0662	0.0145	0.0204	0.0317	0.0017	0.0535	0.0509	0.0994	0.0022	0.0536	0.1027	0.0182	0.0164	0.0027	0.002	0.02	0.0214	0.1208	0.0329	0.0981	0.0518	0.0022
14	rs11625527	95248968	0.87	0.165571370278195	0.89	0.529866637543626	0.402808488833789	0.979341909787752	0.0061	0.005	0.0837	0.0158	0.0662	0.0145	0.0204	0.0318	0.0017	0.0535	0.051	0.0994	0.0022	0.0537	0.1026	0.0181	0.0163	0.0027	0.002	0.0199	0.0215	0.1207	0.0329	0.098	0.0518	0.0023
14	rs17091417	95250756	0.87	0.165571370278195	0.89	0.529866637543626	0.400430464731134	1.05172026814812	0.0062	0.0051	0.084	0.0155	0.066	0.0144	0.0203	0.0321	0.0018	0.0539	0.0511	0.099	0.0023	0.0538	0.1021	0.0179	0.0163	0.0028	0.0021	0.0198	0.0215	0.1207	0.0328	0.0977	0.0526	0.0023
14	rs1243590	95251115	0.87	0.165571370278195	0.89	0.529866637543626	0.39423587508606	1.06158448329444	0.0063	0.0051	0.084	0.0154	0.0658	0.0144	0.0203	0.0321	0.0018	0.0541	0.0512	0.0989	0.0023	0.0539	0.102	0.0179	0.0162	0.0028	0.0021	0.0197	0.0215	0.1205	0.0328	0.0976	0.0528	0.0024
14	rs12184990	95253783	0.87	0.165571370278195	0.89	0.529866637543626	0.441278758268728	1.28233798386336	0.0067	0.0051	0.084	0.0155	0.0661	0.014	0.0196	0.0328	0.0019	0.0543	0.0515	0.0984	0.0024	0.0545	0.1006	0.0179	0.016	0.0028	0.002	0.0199	0.0213	0.1207	0.0328	0.0968	0.0534	0.0024
14	rs1243494	95257025	0.87	0.165571370278195	0.9	0.479198205640863	0.499344720327552	1.43738667323336	0.0069	0.0052	0.084	0.0156	0.0663	0.0137	0.0192	0.0336	0.0021	0.0545	0.0517	0.098	0.0024	0.0551	0.099	0.0179	0.0157	0.0029	0.002	0.0202	0.0209	0.1208	0.0329	0.0961	0.0541	0.0024
14	rs11844778	95258556	0.88	0.140769569262351	0.9	0.479198205640863	0.598653156825611	1.70541340644012	0.0071	0.0052	0.0841	0.0156	0.0664	0.0135	0.0187	0.0335	0.0022	0.0549	0.0519	0.098	0.0024	0.0556	0.0993	0.0178	0.0155	0.003	0.0021	0.02	0.0206	0.1206	0.033	0.0952	0.0544	0.0025
14	rs36000206	95260077	0.88	0.140769569262351	0.9	0.479198205640863	0.645383760223141	1.77378443184658	0.007	0.0054	0.0844	0.0156	0.0664	0.0133	0.0184	0.0337	0.0022	0.0552	0.0522	0.098	0.0024	0.0559	0.0991	0.0177	0.0153	0.003	0.0021	0.02	0.0204	0.1206	0.0331	0.0946	0.0544	0.0025
14	rs117397043	95260085	0.88	0.140769569262351	0.9	0.479198205640863	0.500353501047796	1.6973547738156	0.0069	0.0054	0.085	0.0148	0.0663	0.0133	0.0189	0.0312	0.0021	0.0542	0.0516	0.099	0.0024	0.0554	0.0993	0.0181	0.0158	0.0029	0.0021	0.02	0.0206	0.1219	0.0332	0.096	0.054	0.0025
14	rs72698900	95261971	0.88	0.140769569262351	0.9	0.479198205640863	0.681277372357582	1.8892360800032	0.0069	0.0056	0.085	0.0148	0.0665	0.0133	0.0189	0.0314	0.0022	0.0545	0.0517	0.099	0.0024	0.0553	0.0987	0.0181	0.0158	0.003	0.0021	0.02	0.0206	0.1221	0.0334	0.0953	0.0539	0.0025
14	rs28590218	95262401	0.88	0.140769569262351	0.9	0.479198205640863	0.661172276108305	1.89208215162691	0.0069	0.0056	0.085	0.0148	0.0665	0.0133	0.0189	0.0315	0.0022	0.0545	0.0517	0.099	0.0024	0.0552	0.0986	0.0181	0.0158	0.003	0.0021	0.02	0.0206	0.1222	0.0335	0.0952	0.0539	0.0025
14	rs8004620	95263461	0.88	0.140769569262351	0.9	0.479198205640863	0.713797542596455	1.90596534023659	0.0069	0.0057	0.0844	0.0148	0.0665	0.0133	0.0188	0.0315	0.0022	0.0545	0.0518	0.0989	0.0024	0.0553	0.0984	0.0181	0.0159	0.003	0.0021	0.0199	0.0205	0.1224	0.0338	0.0953	0.0539	0.0025
14	rs35003236	95271948	0.88	0.140769569262351	0.9	0.479198205640863	0.415437725916421	1.74895660929908	0.0087	0.0058	0.0856	0.0125	0.0648	0.0124	0.0161	0.0324	0.0031	0.0494	0.0564	0.0977	0.004	0.0579	0.0951	0.015	0.0143	0.0051	0.0019	0.0208	0.0199	0.1239	0.0391	0.0857	0.061	0.0037
14	rs79363039	95272355	0.88	0.140769569262351	0.9	0.479198205640863	0.376986030702735	1.81616053459017	0.0087	0.0059	0.0858	0.0124	0.0648	0.0124	0.0161	0.0324	0.0031	0.0493	0.0566	0.0975	0.004	0.058	0.095	0.0149	0.0143	0.0051	0.0019	0.0208	0.0199	0.1239	0.0393	0.0855	0.0612	0.0038
14	rs55948337	95273552	0.87	0.165571370278195	0.9	0.479198205640863	0.288704242191195	1.58168129891359	0.0087	0.006	0.0859	0.0122	0.0645	0.0125	0.016	0.0325	0.0032	0.0492	0.0565	0.0971	0.0042	0.0582	0.0944	0.0149	0.0143	0.0053	0.0019	0.0208	0.0199	0.1239	0.0397	0.0854	0.0615	0.0038
14	rs17091446	95273677	0.87	0.165571370278195	0.9	0.479198205640863	0.296682471335439	1.71856459987354	0.0087	0.006	0.0856	0.0122	0.0644	0.0125	0.016	0.0326	0.0032	0.0492	0.0568	0.0971	0.0042	0.0582	0.0944	0.0148	0.0142	0.0053	0.0019	0.0208	0.0199	0.124	0.0397	0.0855	0.0615	0.0038
14	rs4905246	95274427	0.87	0.165571370278195	0.9	0.479198205640863	0.248840934338525	1.8400599610403	0.0087	0.006	0.086	0.0121	0.0642	0.0125	0.016	0.0327	0.0033	0.0491	0.0567	0.0971	0.0043	0.0584	0.094	0.0149	0.0142	0.0053	0.0019	0.0209	0.02	0.1238	0.0397	0.0859	0.0614	0.0039
14	rs11844932	95276018	0.87	0.165571370278195	0.91	0.431857736337621	0.242285283781133	1.92521156309447	0.0087	0.0061	0.0864	0.0121	0.0638	0.0126	0.0161	0.0328	0.0035	0.049	0.0565	0.097	0.0044	0.0585	0.0936	0.0149	0.0143	0.0053	0.002	0.021	0.0201	0.1235	0.0397	0.0859	0.0612	0.0039
14	rs79972494	95277130	0.87	0.165571370278195	0.92	0.387761932740255	0.229126250901285	1.75071576066164	0.0087	0.0061	0.0865	0.0122	0.0637	0.0126	0.0161	0.0328	0.0035	0.049	0.0565	0.0969	0.0045	0.0585	0.0934	0.0149	0.0143	0.0054	0.002	0.021	0.0202	0.1235	0.0397	0.086	0.0612	0.004
14	rs72700817	95279125	0.87	0.165571370278195	0.94	0.308944172156586	0.188987381299246	1.5065954026487	0.0087	0.0061	0.0865	0.0123	0.0634	0.0127	0.0163	0.0328	0.0036	0.0489	0.0565	0.0968	0.0045	0.0587	0.0927	0.0149	0.0145	0.0054	0.0021	0.0211	0.0203	0.1234	0.0399	0.0859	0.0613	0.004
14	rs56126200	95279449	0.87	0.165571370278195	0.94	0.308944172156586	0.183710223161109	1.50418843084395	0.0088	0.0061	0.0864	0.0123	0.0633	0.0129	0.0163	0.0329	0.0036	0.0488	0.0566	0.0968	0.0045	0.0587	0.0925	0.0149	0.0146	0.0054	0.0021	0.0212	0.0204	0.1234	0.0396	0.0858	0.0612	0.004
14	rs58249361	95282482	0.87	0.165571370278195	0.94	0.308944172156586	0.149434684327827	1.36803742549055	0.009	0.0062	0.0873	0.0124	0.0628	0.0129	0.0162	0.0329	0.0035	0.0488	0.0567	0.0966	0.0046	0.0586	0.0914	0.0148	0.0148	0.0058	0.0022	0.0214	0.0208	0.1234	0.0394	0.0857	0.0612	0.0041
14	rs1884719	95284959	0.87	0.165571370278195	0.94	0.308944172156586	0.148810313828011	1.39686440207077	0.009	0.0062	0.0873	0.0126	0.0628	0.0129	0.0163	0.0328	0.0035	0.0487	0.0567	0.0965	0.0046	0.0584	0.0913	0.0147	0.0148	0.0058	0.0023	0.0216	0.0208	0.1232	0.0396	0.0855	0.0613	0.0041
14	rs74330809	95291113	0.87	0.165571370278195	0.94	0.308944172156586	0.186993702266257	1.34774942570107	0.0091	0.0062	0.0872	0.0127	0.0623	0.0129	0.0166	0.0333	0.0036	0.0491	0.0568	0.0961	0.0046	0.0584	0.0912	0.0149	0.0146	0.0061	0.0023	0.0217	0.0212	0.1228	0.0395	0.0846	0.0611	0.004
14	rs11622229	95292097	0.87	0.165571370278195	0.92	0.387761932740255	0.187519156057907	1.35230980822068	0.0091	0.0062	0.0872	0.0128	0.0622	0.0129	0.0166	0.0334	0.0036	0.0492	0.0568	0.096	0.0046	0.0584	0.0911	0.0149	0.0146	0.0062	0.0023	0.0218	0.0213	0.1228	0.0395	0.0845	0.061	0.004
14	rs56906827	95293757	0.86	0.193417951625055	0.92	0.387761932740255	0.197431318022976	1.29742242448938	0.0092	0.0061	0.0873	0.0129	0.062	0.013	0.0167	0.0334	0.0036	0.0492	0.0568	0.096	0.0047	0.0583	0.0913	0.015	0.0147	0.0063	0.0024	0.0217	0.0212	0.1226	0.0395	0.0842	0.061	0.0041
14	rs11626272	95295652	0.86	0.193417951625055	0.91	0.431857736337621	0.198322206262488	1.20688304552039	0.0093	0.0058	0.0875	0.0129	0.062	0.013	0.0167	0.0335	0.0036	0.0492	0.0568	0.0961	0.0048	0.0581	0.0914	0.015	0.0148	0.0065	0.0025	0.0217	0.0214	0.1222	0.0395	0.084	0.0608	0.0041
14	rs28673284	95299839	0.86	0.193417951625055	0.91	0.431857736337621	0.209350723874486	1.1051242369904	0.0092	0.0058	0.0884	0.0129	0.0619	0.0131	0.0168	0.0339	0.004	0.0485	0.0564	0.0962	0.005	0.0574	0.0909	0.015	0.0147	0.0066	0.0027	0.0221	0.0215	0.1219	0.0396	0.0836	0.0609	0.0044
14	rs75836734	95300493	0.86	0.193417951625055	0.91	0.431857736337621	0.216822746858614	1.12390578422289	0.0093	0.0058	0.0884	0.0129	0.0619	0.013	0.0168	0.0339	0.0041	0.0485	0.0564	0.0962	0.005	0.0573	0.0909	0.0149	0.0147	0.0066	0.0027	0.022	0.0215	0.1219	0.0399	0.0835	0.0609	0.0044
14	rs1243521	95302365	0.86	0.193417951625055	0.91	0.431857736337621	0.220923003595672	1.11834693897667	0.0093	0.0059	0.0885	0.0129	0.0619	0.013	0.0168	0.0339	0.0041	0.0484	0.0564	0.0962	0.005	0.0573	0.091	0.0149	0.0147	0.0066	0.0027	0.022	0.0215	0.1218	0.0399	0.0832	0.061	0.0044
14	rs7151343	95310641	0.86	0.193417951625055	0.91	0.431857736337621	0.24128859061688	1.11099742541076	0.0094	0.006	0.0882	0.0126	0.0618	0.0129	0.0169	0.0341	0.0043	0.0481	0.0566	0.0961	0.0052	0.057	0.0911	0.0148	0.0147	0.0067	0.0028	0.0221	0.0213	0.1215	0.04	0.0832	0.0612	0.0046
14	rs61977150	95311289	0.86	0.193417951625055	0.91	0.431857736337621	0.242328669605773	1.10871272717327	0.0094	0.006	0.0881	0.0126	0.0618	0.0129	0.0169	0.0341	0.0043	0.0481	0.0566	0.0962	0.0052	0.057	0.0911	0.0148	0.0147	0.0067	0.0028	0.0222	0.0213	0.1214	0.04	0.0832	0.0612	0.0046
14	rs1243507	95314433	0.87	0.165571370278195	0.9	0.479198205640863	0.259800099322466	1.10447201451108	0.0096	0.0061	0.0875	0.0126	0.0616	0.013	0.017	0.0342	0.0046	0.0476	0.0566	0.0963	0.0055	0.0564	0.0913	0.0148	0.0148	0.0069	0.003	0.0225	0.0214	0.1205	0.04	0.0831	0.0615	0.0049
14	rs78965304	95320478	0.87	0.165571370278195	0.9	0.479198205640863	0.333187664651304	1.13880854376792	0.0098	0.0063	0.0868	0.0124	0.0615	0.0128	0.0172	0.0345	0.005	0.0474	0.0568	0.0959	0.0058	0.0563	0.0915	0.0149	0.0149	0.0072	0.0033	0.0229	0.022	0.1196	0.0396	0.0825	0.0612	0.0053
14	rs941654	95320698	0.87	0.165571370278195	0.9	0.479198205640863	0.334372319441713	1.1340554325634	0.0098	0.0063	0.0868	0.0124	0.0615	0.0128	0.0172	0.0345	0.005	0.0474	0.0568	0.0959	0.0058	0.0563	0.0915	0.0149	0.0149	0.0072	0.0033	0.0229	0.022	0.1195	0.0396	0.0825	0.0612	0.0053
14	rs8008282	95325489	0.87	0.165571370278195	0.9	0.479198205640863	0.434010096279574	1.21235258570354	0.0103	0.0063	0.0868	0.0125	0.0614	0.0127	0.0171	0.0345	0.0054	0.0472	0.0571	0.0955	0.006	0.0564	0.0913	0.0151	0.0149	0.0072	0.0033	0.023	0.0222	0.1191	0.0394	0.0823	0.0609	0.0054
14	rs1543441	95325638	0.87	0.165571370278195	0.9	0.479198205640863	0.369457278406793	1.23377509940746	0.0105	0.0064	0.0867	0.0125	0.0614	0.0127	0.0171	0.0345	0.0054	0.0471	0.0572	0.0953	0.006	0.0566	0.0911	0.0151	0.0148	0.0072	0.0036	0.023	0.0223	0.119	0.0394	0.0822	0.0606	0.0054
14	rs68148096	95327426	0.87	0.165571370278195	0.91	0.431857736337621	0.380614070294439	1.29054688033372	0.0105	0.0064	0.0867	0.0125	0.0613	0.0128	0.0172	0.0345	0.0054	0.0471	0.0573	0.0952	0.006	0.0566	0.091	0.0151	0.0148	0.0072	0.0036	0.023	0.0223	0.1188	0.0394	0.0822	0.0605	0.0055
14	rs10142525	95328569	0.87	0.165571370278195	0.91	0.431857736337621	0.444607799488288	1.30363252767939	0.0109	0.0064	0.0867	0.0126	0.0608	0.013	0.0175	0.0344	0.0057	0.0472	0.0575	0.0951	0.0061	0.0563	0.0907	0.0152	0.015	0.0072	0.0037	0.0231	0.0228	0.118	0.0394	0.082	0.0595	0.0059
14	rs17091482	95331631	0.87	0.165571370278195	0.91	0.431857736337621	0.71491300806659	1.21782648108777	0.0111	0.0066	0.0854	0.0129	0.0592	0.0139	0.0181	0.0348	0.0068	0.0473	0.0582	0.0943	0.0062	0.0559	0.0896	0.0159	0.016	0.007	0.0042	0.0233	0.0236	0.117	0.0394	0.0817	0.058	0.0061
14	rs35861667	95333167	0.87	0.165571370278195	0.91	0.431857736337621	0.810936767684754	1.18356277756423	0.0111	0.0066	0.0849	0.013	0.0589	0.0141	0.0183	0.0346	0.0069	0.0473	0.0584	0.0943	0.0062	0.0557	0.0895	0.0162	0.0164	0.0071	0.0042	0.023	0.0238	0.1167	0.0396	0.082	0.0576	0.0062
14	rs8008349	95334249	0.86	0.193417951625055	0.91	0.431857736337621	0.897387768183922	1.27330188318469	0.0112	0.0066	0.0846	0.013	0.0588	0.0143	0.0185	0.0344	0.007	0.0473	0.0587	0.0938	0.0062	0.0557	0.0896	0.0163	0.0166	0.0071	0.0041	0.023	0.024	0.1161	0.0397	0.0821	0.0575	0.0062
14	rs10141904	95337175	0.86	0.193417951625055	0.91	0.431857736337621	0.934382902913729	1.33813044705332	0.0113	0.0066	0.0844	0.0131	0.0587	0.0143	0.0185	0.0344	0.0071	0.0474	0.0588	0.0938	0.0062	0.0556	0.0896	0.0164	0.0168	0.0071	0.0041	0.0232	0.024	0.1159	0.0397	0.082	0.0575	0.0062
14	rs4905254	95339855	0.87	0.165571370278195	0.91	0.431857736337621	1.02716896264496	1.32953382983113	0.0113	0.0066	0.084	0.013	0.0587	0.0144	0.0185	0.0343	0.0071	0.0473	0.059	0.0936	0.0062	0.0557	0.0899	0.0165	0.0168	0.0071	0.0041	0.0234	0.0241	0.1155	0.0394	0.082	0.0577	0.006
14	rs1243545	95340456	0.87	0.165571370278195	0.91	0.431857736337621	1.1887006455127	1.23061571698605	0.0114	0.0065	0.0837	0.0131	0.059	0.0147	0.0186	0.034	0.0071	0.0471	0.0596	0.0935	0.0061	0.0547	0.0901	0.0168	0.0171	0.0072	0.0041	0.0239	0.0243	0.1146	0.0397	0.0816	0.0574	0.0062
14	rs11624074	95341264	0.87	0.165571370278195	0.91	0.431857736337621	1.33565617260668	0.84749446228171	0.0124	0.0064	0.082	0.0144	0.0579	0.0163	0.0193	0.0326	0.0072	0.0465	0.0615	0.0932	0.006	0.0513	0.0911	0.0186	0.0194	0.0079	0.0042	0.025	0.0245	0.1124	0.0393	0.0795	0.057	0.0063
14	rs74501817	95341628	0.86	0.193417951625055	0.91	0.431857736337621	1.97665423935836	0.739878365398472	0.0125	0.0064	0.0809	0.0149	0.0574	0.017	0.0199	0.0322	0.0076	0.0449	0.062	0.0933	0.0058	0.0491	0.092	0.0193	0.0204	0.008	0.0042	0.0254	0.0247	0.1121	0.0394	0.0797	0.0569	0.0061
14	rs76041616	95341785	0.86	0.193417951625055	0.91	0.431857736337621	1.93467023501702	0.696108836861133	0.0126	0.0064	0.0805	0.015	0.0571	0.0173	0.0202	0.0321	0.0075	0.0445	0.0619	0.0936	0.0058	0.0486	0.0922	0.0195	0.0207	0.008	0.0042	0.0256	0.0246	0.112	0.0391	0.0798	0.0568	0.0061
14	rs61978462	95342891	0.85	0.2244882202137	0.91	0.431857736337621	1.70550072671436	0.451913144428778	0.0127	0.0065	0.0776	0.0162	0.0553	0.0195	0.0226	0.0318	0.0066	0.0414	0.0611	0.0948	0.006	0.0457	0.0937	0.0211	0.023	0.0083	0.0039	0.0272	0.0243	0.113	0.0366	0.0812	0.0563	0.0058
14	rs11626503	95343149	0.85	0.2244882202137	0.91	0.431857736337621	1.65374449571461	0.448712331800069	0.0127	0.0066	0.0775	0.0162	0.0553	0.0196	0.0226	0.0318	0.0066	0.0414	0.0611	0.0949	0.006	0.0457	0.0937	0.0211	0.023	0.0083	0.0039	0.0272	0.0243	0.1129	0.0366	0.0812	0.0563	0.0058
14	rs7152611	95344154	0.85	0.2244882202137	0.91	0.431857736337621	1.61656312988651	0.447913069701138	0.0128	0.0066	0.0775	0.0162	0.0553	0.0196	0.0227	0.0316	0.0066	0.0414	0.0611	0.0949	0.006	0.0456	0.0937	0.0212	0.0231	0.0084	0.0039	0.0272	0.0243	0.1128	0.0366	0.0814	0.0563	0.0058
14	rs17754716	95345713	0.85	0.2244882202137	0.91	0.431857736337621	1.6541604641575	0.451379258282042	0.0129	0.0066	0.0774	0.0163	0.0552	0.0197	0.0228	0.0316	0.0065	0.0414	0.061	0.0948	0.006	0.0455	0.0936	0.0213	0.0231	0.0083	0.0039	0.0272	0.0243	0.1129	0.0366	0.0814	0.0563	0.0058
14	rs1465110	95345717	0.85	0.2244882202137	0.91	0.431857736337621	1.58705647194454	0.440206414203479	0.0129	0.0064	0.0774	0.0163	0.0555	0.0196	0.0225	0.0316	0.0065	0.0414	0.061	0.0948	0.006	0.0458	0.0936	0.0213	0.0231	0.0082	0.0039	0.0272	0.0243	0.1129	0.0366	0.0814	0.0563	0.0058
14	rs28372641	95345803	0.85	0.2244882202137	0.92	0.387761932740255	1.58142416812026	0.443391064740463	0.0129	0.0064	0.0774	0.0163	0.0555	0.0196	0.0225	0.0316	0.0065	0.0414	0.061	0.0947	0.006	0.0458	0.0936	0.0213	0.0231	0.0082	0.0039	0.0272	0.0243	0.1129	0.0369	0.0814	0.0562	0.0058
14	rs61978465	95346647	0.85	0.2244882202137	0.92	0.387761932740255	1.69070076001006	0.412866600623244	0.0129	0.0064	0.0777	0.0163	0.0554	0.0197	0.0225	0.0316	0.0065	0.0413	0.061	0.0948	0.0058	0.0457	0.0936	0.0213	0.0232	0.0081	0.0038	0.0272	0.0243	0.1129	0.0369	0.0817	0.0562	0.0056
14	rs113516484	95348767	0.84	0.258953137461488	0.92	0.387761932740255	1.19320988469955	0.37912143210905	0.0121	0.0067	0.076	0.0171	0.0544	0.0219	0.0233	0.0325	0.0059	0.0406	0.0608	0.0952	0.0057	0.0437	0.0931	0.0227	0.0252	0.0072	0.0031	0.0268	0.0255	0.1159	0.0356	0.0821	0.054	0.0054
14	rs11848142	95349204	0.84	0.258953137461488	0.92	0.387761932740255	1.2113132023165	0.402220124138369	0.0119	0.0068	0.076	0.0173	0.0541	0.0223	0.0236	0.0328	0.0058	0.0402	0.0606	0.0953	0.0055	0.0432	0.0928	0.0234	0.0258	0.007	0.0029	0.0268	0.0258	0.1169	0.0351	0.0825	0.053	0.0053
14	rs1243552	95349440	0.83	0.29697514221559	0.92	0.387761932740255	1.2105722192108	0.545671271727352	0.0118	0.0065	0.0761	0.0176	0.0538	0.0228	0.0236	0.0333	0.0056	0.04	0.0604	0.0958	0.0056	0.0426	0.0923	0.0238	0.0258	0.0069	0.0028	0.0269	0.0265	0.1173	0.0349	0.0822	0.0523	0.0052
14	rs118093451	95349509	0.83	0.29697514221559	0.92	0.387761932740255	1.25515288359535	0.535190432221631	0.0119	0.0065	0.0762	0.0177	0.0538	0.0225	0.0236	0.0335	0.0056	0.0401	0.0604	0.0958	0.0055	0.0424	0.0932	0.0238	0.0258	0.0069	0.0028	0.027	0.0266	0.1169	0.035	0.082	0.0522	0.0052
14	rs74815549	95350999	0.82	0.338707801994422	0.9	0.479198205640863	1.07701728687352	0.477597225300816	0.0113	0.0064	0.075	0.0183	0.0534	0.0229	0.0237	0.034	0.0049	0.0402	0.0609	0.0959	0.0056	0.0415	0.0926	0.025	0.0268	0.0062	0.0027	0.0271	0.0265	0.12	0.0338	0.0824	0.0513	0.0047
14	rs76372695	95351374	0.82	0.338707801994422	0.9	0.479198205640863	1.02734250330064	0.432931419207759	0.0112	0.0064	0.0748	0.0183	0.0533	0.0229	0.0237	0.0342	0.0048	0.0402	0.0609	0.096	0.0056	0.0413	0.0924	0.0251	0.0268	0.0062	0.0027	0.0271	0.0265	0.1204	0.0337	0.0824	0.0512	0.0047
14	rs1243554	95351832	0.82	0.338707801994422	0.9	0.479198205640863	0.956692353911983	0.523789546942381	0.0112	0.0064	0.0745	0.0183	0.0532	0.023	0.0238	0.0342	0.0047	0.0402	0.0609	0.0961	0.0057	0.0413	0.0924	0.025	0.0269	0.0061	0.0028	0.0272	0.0265	0.1208	0.0339	0.0822	0.0511	0.0047
14	rs72702537	95352032	0.82	0.338707801994422	0.9	0.479198205640863	0.957450992577154	0.523373607470373	0.0112	0.0064	0.0745	0.0183	0.0533	0.0231	0.0238	0.0342	0.0047	0.0402	0.0609	0.0961	0.0057	0.0413	0.0924	0.0251	0.0269	0.0061	0.0028	0.0272	0.0265	0.1206	0.0339	0.0823	0.0511	0.0047
14	rs1768116	95358070	0.82	0.338707801994422	0.9	0.479198205640863	0.954081167170401	0.509832147539574	0.0112	0.0064	0.0743	0.0184	0.0533	0.0231	0.0238	0.0342	0.0047	0.0403	0.0609	0.096	0.0057	0.0413	0.0925	0.0251	0.0268	0.0061	0.0028	0.0272	0.0265	0.1209	0.0339	0.0822	0.051	0.0047
14	rs78156715	95359671	0.82	0.338707801994422	0.89	0.529866637543626	0.947188391816106	0.611016180928101	0.0112	0.0065	0.0739	0.0185	0.0536	0.0231	0.0238	0.0342	0.0047	0.0404	0.061	0.0956	0.0057	0.0412	0.0925	0.0253	0.0266	0.006	0.0027	0.0271	0.0265	0.1219	0.0339	0.082	0.0507	0.0047
14	rs117579411	95362030	0.83	0.29697514221559	0.89	0.529866637543626	0.863685129636042	0.581532565821943	0.0112	0.0065	0.0735	0.0187	0.0537	0.023	0.0237	0.0343	0.0044	0.0407	0.061	0.0953	0.0058	0.0411	0.0925	0.0253	0.0265	0.0059	0.0026	0.0268	0.0264	0.1234	0.034	0.0818	0.0503	0.0046
14	rs1741240	95362041	0.83	0.29697514221559	0.89	0.529866637543626	0.857396503428213	0.588656643693705	0.0112	0.0065	0.0734	0.0187	0.0537	0.0231	0.0237	0.0343	0.0044	0.0407	0.0609	0.0957	0.0059	0.0411	0.0924	0.0254	0.0264	0.0059	0.0026	0.0268	0.0264	0.1231	0.034	0.0818	0.0504	0.0046
14	rs17754871	95364150	0.82	0.338707801994422	0.89	0.529866637543626	0.825375997063771	0.573011395596512	0.0112	0.0066	0.0731	0.019	0.0538	0.0231	0.0238	0.0343	0.0042	0.0405	0.0608	0.0957	0.0059	0.041	0.0924	0.0253	0.0264	0.0059	0.0027	0.0269	0.0265	0.1238	0.0338	0.0816	0.0503	0.0046
14	rs77388469	95364762	0.82	0.338707801994422	0.89	0.529866637543626	0.826960681888159	0.560710198579785	0.0112	0.0066	0.0731	0.0191	0.0539	0.0231	0.0238	0.0343	0.0042	0.0405	0.0608	0.0956	0.0059	0.041	0.0924	0.0253	0.0264	0.0059	0.0027	0.0269	0.0265	0.1239	0.0337	0.0816	0.0502	0.0046
14	rs17091570	95368162	0.83	0.29697514221559	0.89	0.529866637543626	0.777287803023214	0.551421968112584	0.0111	0.0066	0.0731	0.0192	0.054	0.0232	0.0236	0.034	0.0043	0.0405	0.0607	0.0954	0.0058	0.0412	0.0923	0.0253	0.0264	0.0057	0.0026	0.0272	0.0266	0.1244	0.0335	0.0819	0.0503	0.0044
14	rs183663705	95374734	0.83	0.29697514221559	0.89	0.529866637543626	0.64098552389638	0.446448736735691	0.0111	0.0068	0.0726	0.019	0.054	0.0234	0.0235	0.0341	0.0043	0.0406	0.0604	0.0958	0.0058	0.0413	0.092	0.0253	0.0263	0.0056	0.0026	0.0269	0.0262	0.1254	0.0335	0.0819	0.0504	0.0044
14	rs1243572	95379499	0.83	0.29697514221559	0.89	0.529866637543626	0.62129349149295	0.457127239519152	0.0111	0.0067	0.0724	0.0188	0.0542	0.0236	0.0235	0.0341	0.0043	0.0404	0.0605	0.0956	0.0057	0.0415	0.092	0.0253	0.0262	0.0056	0.0026	0.0269	0.0261	0.1256	0.0335	0.0819	0.0506	0.0045
14	rs10129901	95382809	0.83	0.29697514221559	0.89	0.529866637543626	0.583978975676586	0.432271666213105	0.0109	0.0067	0.0726	0.0192	0.0547	0.0234	0.0234	0.0342	0.0042	0.0404	0.0607	0.0961	0.0057	0.0417	0.0909	0.0251	0.0261	0.0055	0.0026	0.027	0.0262	0.1257	0.0336	0.0815	0.0503	0.0044
14	rs17091612	95383192	0.83	0.29697514221559	0.88	0.583941145430028	0.56371995310208	0.402737695088342	0.011	0.0067	0.0721	0.0192	0.0548	0.0234	0.0233	0.0343	0.0042	0.0405	0.0607	0.0962	0.0057	0.0418	0.0909	0.0251	0.026	0.0056	0.0027	0.027	0.0262	0.1258	0.0336	0.0815	0.0503	0.0044
14	rs10147229	95384896	0.83	0.29697514221559	0.88	0.583941145430028	0.528865119547599	0.412345501795286	0.0109	0.0067	0.0722	0.0193	0.0549	0.0233	0.0227	0.0346	0.0041	0.0406	0.0609	0.0963	0.0057	0.042	0.0903	0.0251	0.0259	0.0056	0.0027	0.027	0.0262	0.1263	0.0337	0.0817	0.0502	0.0044
14	rs79018753	95388863	0.83	0.29697514221559	0.88	0.583941145430028	0.524792001220007	0.350795078060429	0.0108	0.0067	0.0725	0.0192	0.0553	0.0228	0.0224	0.0348	0.0041	0.0407	0.0615	0.0967	0.0057	0.0424	0.0891	0.025	0.0254	0.0056	0.0028	0.0269	0.0264	0.1273	0.0339	0.0812	0.0496	0.0042
14	rs3900837	95390020	0.83	0.29697514221559	0.88	0.583941145430028	0.525114717695657	0.361799479870693	0.0108	0.0067	0.0725	0.0192	0.0555	0.0227	0.0224	0.0349	0.0041	0.0407	0.0617	0.0967	0.0057	0.0425	0.0888	0.0249	0.0253	0.0056	0.0028	0.027	0.0264	0.1275	0.034	0.0811	0.0495	0.0042
14	rs74839972	95391939	0.83	0.29697514221559	0.88	0.583941145430028	0.501615852373923	0.362553297578656	0.0107	0.0066	0.0721	0.019	0.0556	0.0229	0.0224	0.0349	0.004	0.0408	0.0618	0.0962	0.0056	0.0427	0.0884	0.0249	0.0261	0.0054	0.0029	0.0268	0.0265	0.1277	0.0342	0.081	0.0497	0.0041
14	rs181341948	95391973	0.83	0.29697514221559	0.88	0.583941145430028	0.502690051919414	0.357411118621469	0.0107	0.0066	0.0721	0.019	0.0556	0.0229	0.0224	0.0349	0.004	0.0408	0.0618	0.0962	0.0056	0.0427	0.0884	0.0249	0.0261	0.0054	0.0029	0.0268	0.0265	0.1277	0.0342	0.0809	0.0497	0.0041
14	rs12589500	95392578	0.83	0.29697514221559	0.89	0.529866637543626	0.495068325885286	0.347314150895086	0.0106	0.0065	0.0721	0.019	0.0556	0.023	0.0224	0.0349	0.004	0.0408	0.0618	0.0962	0.0056	0.0428	0.0882	0.0249	0.0261	0.0054	0.0029	0.0267	0.0266	0.128	0.0342	0.0809	0.0497	0.0041
14	rs80206169	95400990	0.83	0.29697514221559	0.9	0.479198205640863	0.284332556789489	0.300023504892742	0.0104	0.0063	0.0719	0.0183	0.0555	0.0233	0.0221	0.0361	0.0033	0.0423	0.0605	0.0974	0.0051	0.0439	0.0855	0.0252	0.0255	0.0058	0.0031	0.0261	0.0248	0.1321	0.0349	0.08	0.0498	0.0036
14	rs17783933	95401139	0.83	0.29697514221559	0.9	0.479198205640863	0.272032445588817	0.298241482058562	0.0104	0.0063	0.0719	0.0183	0.0555	0.0233	0.0221	0.0361	0.0033	0.0423	0.0605	0.0974	0.0051	0.0439	0.0854	0.0252	0.0255	0.0058	0.0031	0.0261	0.0248	0.1321	0.0349	0.08	0.0498	0.0036
14	rs1105567	95402119	0.83	0.29697514221559	0.86	0.702596200902853	0.282773153734686	0.287147570753528	0.0105	0.0064	0.0716	0.0182	0.0557	0.0233	0.0217	0.0359	0.0033	0.0422	0.0607	0.0974	0.005	0.0437	0.0865	0.025	0.0257	0.0058	0.0033	0.026	0.0247	0.1325	0.0352	0.0791	0.0498	0.0035
14	rs10137548	95405962	0.82	0.338707801994422	0.85	0.767309033253442	0.251268754953303	0.208836326861065	0.0102	0.0066	0.0727	0.017	0.0564	0.0229	0.0204	0.0358	0.0031	0.0425	0.0611	0.0968	0.0045	0.0451	0.0857	0.0243	0.0249	0.006	0.0035	0.0252	0.0236	0.135	0.0362	0.0808	0.0494	0.0032
14	rs4900252	95406390	0.82	0.338707801994422	0.85	0.767309033253442	0.228663808117242	0.200935053612401	0.0102	0.0066	0.0728	0.0168	0.0564	0.0229	0.0203	0.0358	0.0031	0.0425	0.0612	0.0969	0.0045	0.0453	0.0856	0.0242	0.0249	0.006	0.0035	0.0252	0.0235	0.1352	0.0363	0.081	0.0494	0.0032
14	rs2789383	95408809	0.81	0.384295662080596	0.85	0.767309033253442	0.195502477804099	0.184832558051395	0.0103	0.0066	0.0734	0.0165	0.0558	0.0225	0.0199	0.0362	0.0029	0.0423	0.0611	0.0969	0.0043	0.0461	0.0849	0.0247	0.024	0.0058	0.0034	0.0252	0.0227	0.1366	0.0364	0.0818	0.0497	0.0032
14	rs78137347	95409670	0.81	0.384295662080596	0.85	0.767309033253442	0.195656388089383	0.181991115950317	0.0103	0.0066	0.0734	0.0165	0.0557	0.0225	0.0198	0.0362	0.0029	0.0423	0.0611	0.0969	0.0043	0.0462	0.0849	0.0247	0.0239	0.0058	0.0034	0.0252	0.0227	0.1367	0.0364	0.0818	0.0497	0.0032
14	rs118189431	95410753	0.81	0.384295662080596	0.85	0.767309033253442	0.197237948642929	0.187177849683327	0.0104	0.0066	0.0735	0.0164	0.0557	0.0224	0.0198	0.0362	0.0029	0.0424	0.0612	0.0969	0.0043	0.0463	0.0848	0.0247	0.0238	0.0058	0.0035	0.0252	0.0227	0.1367	0.0364	0.0819	0.0497	0.0032
14	rs117335059	95411160	0.81	0.384295662080596	0.85	0.767309033253442	0.200461843686578	0.180677020444862	0.0104	0.0066	0.0735	0.0163	0.0557	0.0224	0.0197	0.0361	0.0029	0.0424	0.0612	0.0969	0.0043	0.0463	0.0848	0.0247	0.0238	0.0058	0.0035	0.0252	0.0227	0.137	0.0364	0.0819	0.0497	0.0032
14	rs12434305	95412171	0.81	0.384295662080596	0.85	0.767309033253442	0.206482541209758	0.186258923627492	0.0104	0.0066	0.0735	0.0163	0.0557	0.0224	0.0197	0.0359	0.0029	0.0425	0.0612	0.0968	0.0043	0.0463	0.0848	0.0247	0.0237	0.0058	0.0035	0.0252	0.0226	0.1375	0.0364	0.0819	0.0497	0.0032
14	rs114446668	95412910	0.81	0.384295662080596	0.85	0.767309033253442	0.202457528630237	0.18493431688321	0.0104	0.0066	0.0735	0.0162	0.0557	0.0224	0.0197	0.0359	0.0029	0.0425	0.0612	0.0969	0.0043	0.0464	0.0849	0.0247	0.0237	0.0058	0.0035	0.0252	0.0226	0.1372	0.0364	0.0819	0.0497	0.0032
14	rs72704649	95413590	0.81	0.384295662080596	0.85	0.767309033253442	0.201360469888637	0.18188991549038	0.0104	0.0066	0.0735	0.0162	0.0557	0.0224	0.0197	0.0359	0.0029	0.0425	0.0612	0.0969	0.0043	0.0464	0.0849	0.0247	0.0237	0.0058	0.0035	0.0252	0.0226	0.1372	0.0365	0.082	0.0497	0.0032
14	rs61976479	95414995	0.81	0.384295662080596	0.85	0.767309033253442	0.200032872416475	0.181991115950317	0.0105	0.0066	0.0733	0.0161	0.0558	0.0223	0.0196	0.0359	0.0029	0.0425	0.0612	0.097	0.0043	0.0465	0.0848	0.0247	0.0236	0.0058	0.0035	0.0251	0.0226	0.1373	0.0365	0.082	0.0497	0.0033
14	rs75740615	95416264	0.81	0.384295662080596	0.85	0.767309033253442	0.204424969933426	0.17196779159252	0.0105	0.0066	0.0732	0.0159	0.0558	0.0222	0.0196	0.0358	0.0029	0.0425	0.0613	0.0969	0.0044	0.0467	0.085	0.0247	0.0235	0.0058	0.0035	0.0251	0.0225	0.1376	0.0366	0.0821	0.0494	0.0033
14	rs80023287	95418468	0.81	0.384295662080596	0.85	0.767309033253442	0.199526579196599	0.19988926986268	0.0106	0.0066	0.0731	0.0157	0.0559	0.022	0.0195	0.0357	0.0029	0.0425	0.0612	0.0968	0.0044	0.0468	0.0851	0.0248	0.0234	0.0057	0.0036	0.025	0.0224	0.1379	0.037	0.0823	0.0492	0.0033
14	rs2789372	95422511	0.81	0.384295662080596	0.85	0.767309033253442	0.208113073636537	0.187995967475814	0.0107	0.0066	0.0729	0.0155	0.0559	0.0217	0.0194	0.0357	0.003	0.0424	0.0611	0.0968	0.0045	0.0471	0.0851	0.025	0.0231	0.0058	0.0036	0.0249	0.0224	0.1381	0.0372	0.0825	0.0491	0.0034
14	rs2798819	95423041	0.81	0.384295662080596	0.85	0.767309033253442	0.206919290093055	0.187484501240129	0.0107	0.0066	0.0729	0.0154	0.0559	0.0217	0.0194	0.0357	0.003	0.0424	0.0611	0.0968	0.0045	0.047	0.0851	0.025	0.0231	0.0059	0.0036	0.0249	0.0224	0.1383	0.0372	0.0825	0.0491	0.0035
14	rs10145630	95426517	0.81	0.384295662080596	0.85	0.767309033253442	0.190159115369408	0.173757448789393	0.0106	0.0067	0.0718	0.0153	0.056	0.0214	0.0194	0.0357	0.0032	0.0422	0.0607	0.0972	0.0045	0.0468	0.0852	0.0249	0.023	0.006	0.0037	0.0245	0.0221	0.1398	0.0374	0.0833	0.0488	0.0037
14	rs10498640	95426850	0.81	0.384295662080596	0.85	0.767309033253442	0.183635987145832	0.16020365553302	0.0106	0.0067	0.0717	0.0152	0.056	0.0214	0.0194	0.0357	0.0032	0.0422	0.0607	0.0971	0.0044	0.0468	0.0852	0.0249	0.023	0.006	0.0036	0.0245	0.0221	0.1398	0.0374	0.0834	0.0488	0.0037
14	rs117832018	95428901	0.81	0.384295662080596	0.85	0.767309033253442	0.173018669730002	0.15894691087472	0.0105	0.0069	0.0712	0.0148	0.056	0.021	0.0192	0.0358	0.0032	0.0425	0.0607	0.0967	0.0045	0.0472	0.0852	0.0248	0.0227	0.006	0.0036	0.0246	0.0219	0.1399	0.0374	0.0843	0.049	0.0039
14	rs10132201	95429283	0.81	0.384295662080596	0.85	0.767309033253442	0.181380083449687	0.167030541089163	0.0105	0.007	0.0711	0.0146	0.0561	0.0208	0.0192	0.0358	0.0032	0.0426	0.0607	0.0967	0.0045	0.0473	0.0852	0.0249	0.0226	0.006	0.0036	0.0246	0.0218	0.1399	0.0374	0.0845	0.049	0.0039
14	rs74427070	95431316	0.81	0.384295662080596	0.85	0.767309033253442	0.149533410935599	0.120842998952587	0.0104	0.007	0.0706	0.0142	0.0563	0.0205	0.019	0.0358	0.0033	0.0432	0.0604	0.0967	0.0045	0.0476	0.0856	0.0248	0.0222	0.0063	0.0036	0.0241	0.0211	0.1395	0.0373	0.086	0.0496	0.0038
14	rs61976500	95432829	0.81	0.384295662080596	0.85	0.767309033253442	0.144870434889494	0.152525884493987	0.0104	0.007	0.0703	0.0138	0.0564	0.0202	0.0187	0.0358	0.0034	0.0436	0.0599	0.0965	0.0046	0.048	0.086	0.0247	0.0219	0.0065	0.0036	0.024	0.0209	0.1396	0.0371	0.0869	0.05	0.0038
14	rs72704666	95434863	0.81	0.384295662080596	0.85	0.767309033253442	0.133304357140827	0.109020217529996	0.0103	0.007	0.07	0.0134	0.0562	0.0196	0.0185	0.0356	0.0034	0.0438	0.0596	0.0974	0.0046	0.0487	0.0862	0.0246	0.0217	0.0066	0.0035	0.0239	0.0206	0.1394	0.0369	0.088	0.0503	0.0037
14	rs114012897	95437671	0.81	0.384295662080596	0.84	0.835693000351761	0.133273628847663	0.110704851781014	0.0102	0.0071	0.0699	0.0133	0.056	0.0195	0.0185	0.0356	0.0035	0.0438	0.0595	0.0977	0.0046	0.0488	0.0863	0.0245	0.0216	0.0066	0.0035	0.0239	0.0206	0.1394	0.037	0.0883	0.0503	0.0037
14	rs8015314	95439228	0.81	0.384295662080596	0.84	0.835693000351761	0.134598801105358	0.125327822775467	0.0099	0.007	0.0699	0.0132	0.0559	0.0195	0.0185	0.0356	0.0034	0.0438	0.0593	0.098	0.0046	0.0489	0.0863	0.0245	0.0216	0.0066	0.0035	0.0238	0.0207	0.1393	0.0372	0.0884	0.0504	0.0037
14	rs77314650	95445982	0.81	0.384295662080596	0.84	0.835693000351761	0.144064243289227	0.129604341022581	0.0098	0.007	0.0701	0.0131	0.0556	0.0191	0.0184	0.0354	0.0033	0.0439	0.059	0.0983	0.0047	0.0488	0.0867	0.0244	0.0217	0.0066	0.0034	0.0238	0.0207	0.1397	0.0373	0.0886	0.0507	0.0036
14	rs12147578	95446155	0.81	0.384295662080596	0.84	0.835693000351761	0.145128982511053	0.1250623182738	0.0098	0.007	0.0701	0.0131	0.0556	0.0191	0.0184	0.0354	0.0033	0.0439	0.059	0.0983	0.0047	0.0488	0.0867	0.0244	0.0217	0.0066	0.0034	0.0238	0.0207	0.1397	0.0373	0.0886	0.0507	0.0036
14	rs8011194	95447773	0.81	0.384295662080596	0.84	0.835693000351761	0.157862637721888	0.112399357610283	0.0098	0.007	0.0701	0.013	0.0557	0.0191	0.0184	0.0354	0.0034	0.0439	0.059	0.0984	0.0047	0.0487	0.0866	0.0244	0.0217	0.0068	0.0034	0.0237	0.0207	0.1397	0.0374	0.0885	0.0507	0.0036
14	Affx-11169853	95455288	0.81	0.384295662080596	0.85	0.767309033253442	0.142940078581526	0.100910383449072	0.0097	0.007	0.0701	0.0129	0.0556	0.0191	0.0188	0.0353	0.0034	0.0437	0.059	0.0985	0.0048	0.0489	0.0869	0.0243	0.0216	0.0067	0.0034	0.0236	0.0206	0.1397	0.0375	0.0886	0.0505	0.0036
14	rs10438041	95457278	0.81	0.384295662080596	0.85	0.767309033253442	0.132231406381997	0.0999341173109123	0.0097	0.007	0.07	0.0128	0.0558	0.019	0.0188	0.0352	0.0033	0.0436	0.0591	0.0986	0.005	0.049	0.0869	0.0242	0.0215	0.0067	0.0034	0.0235	0.0206	0.1396	0.0375	0.0884	0.0506	0.0036
14	rs73342588	95459215	0.82	0.338707801994422	0.85	0.767309033253442	0.138558814642744	0.111720374833512	0.0095	0.0071	0.0698	0.0128	0.0561	0.019	0.0188	0.0354	0.0033	0.0435	0.0592	0.0987	0.0052	0.0491	0.0869	0.0239	0.0214	0.0067	0.0033	0.0235	0.0203	0.1402	0.0378	0.088	0.0507	0.0036
14	rs17091694	95460173	0.82	0.338707801994422	0.85	0.767309033253442	0.145193662324464	0.118406938826225	0.0095	0.0071	0.0697	0.0128	0.0562	0.019	0.0188	0.0355	0.0033	0.0434	0.0592	0.0986	0.0052	0.0491	0.0869	0.0239	0.0214	0.0067	0.0032	0.0235	0.0203	0.1404	0.0379	0.0879	0.0506	0.0036
14	rs10150661	95463154	0.83	0.29697514221559	0.84	0.835693000351761	0.102143315704456	0.072939502508463	0.0096	0.0073	0.0708	0.013	0.0562	0.0194	0.0188	0.0353	0.0032	0.0433	0.0561	0.0977	0.0058	0.0478	0.0885	0.0234	0.0214	0.0068	0.0028	0.0225	0.0197	0.1416	0.0382	0.0892	0.0508	0.0038
14	rs11852060	95463950	0.83	0.29697514221559	0.84	0.835693000351761	0.0947982538801437	0.0708059500299208	0.0097	0.0073	0.0703	0.013	0.0562	0.0195	0.0188	0.035	0.0032	0.0432	0.0549	0.0978	0.006	0.0472	0.0888	0.0233	0.0212	0.0067	0.0028	0.0223	0.0195	0.142	0.0391	0.0904	0.0506	0.0039
14	rs79834521	95468288	0.85	0.2244882202137	0.84	0.835693000351761	0.0406079284438485	0.146950423744649	0.01	0.0068	0.0712	0.0137	0.0557	0.0201	0.0181	0.0335	0.0033	0.0431	0.0478	0.0958	0.0061	0.0452	0.0965	0.0213	0.0203	0.006	0.0026	0.0212	0.0184	0.1457	0.0417	0.0948	0.0493	0.0043
14	rs1954423	95469357	0.84	0.258953137461488	0.85	0.767309033253442	0.0501444332873527	0.2398703721829	0.0101	0.0067	0.0714	0.0138	0.0553	0.0202	0.0181	0.0333	0.0033	0.0432	0.046	0.0952	0.0061	0.045	0.0983	0.0208	0.0201	0.0058	0.0026	0.0209	0.0182	0.1465	0.0425	0.0957	0.0489	0.0044
14	rs117886030	95473544	0.84	0.258953137461488	0.85	0.767309033253442	0.0192368396101144	0.397054497702307	0.0102	0.0068	0.0714	0.0139	0.0553	0.0203	0.018	0.0333	0.0033	0.0434	0.0453	0.0946	0.0061	0.045	0.0989	0.0207	0.0201	0.0059	0.0027	0.0209	0.018	0.1468	0.0428	0.0961	0.049	0.0045
14	rs72704678	95473868	0.84	0.258953137461488	0.85	0.767309033253442	0.019329310873864	0.37835804982913	0.0102	0.0068	0.0714	0.0139	0.0553	0.0206	0.018	0.0333	0.0034	0.0434	0.045	0.0946	0.0062	0.0447	0.0989	0.0205	0.0201	0.006	0.0027	0.0209	0.018	0.1468	0.0428	0.0961	0.0489	0.0045
14	rs61976526	95474079	0.84	0.258953137461488	0.85	0.767309033253442	0.0190278753300174	0.350048326218706	0.0102	0.0068	0.0714	0.0139	0.0553	0.0206	0.018	0.0333	0.0034	0.0434	0.045	0.0947	0.0062	0.0447	0.0989	0.0205	0.0201	0.006	0.0027	0.0209	0.018	0.1468	0.0428	0.0961	0.0489	0.0045
14	rs79308079	95474678	0.84	0.258953137461488	0.85	0.767309033253442	0.0201761546091116	0.338779027816849	0.0103	0.0068	0.0714	0.0139	0.0553	0.0206	0.018	0.0333	0.0034	0.0434	0.0449	0.0947	0.0063	0.0447	0.0989	0.0205	0.0201	0.006	0.0027	0.0209	0.018	0.1468	0.0429	0.0961	0.0489	0.0045
14	rs75947453	95479704	0.84	0.258953137461488	0.85	0.767309033253442	0.029842177620733	0.324083437209497	0.0103	0.0067	0.0713	0.0139	0.0555	0.0205	0.0181	0.0334	0.0034	0.0435	0.0446	0.0947	0.0064	0.0448	0.0991	0.0203	0.02	0.006	0.0027	0.0209	0.0178	0.1467	0.0429	0.0962	0.0488	0.0046
14	rs78270938	95482903	0.84	0.258953137461488	0.85	0.767309033253442	0.0303160738482423	0.331284996328168	0.0103	0.0067	0.0713	0.0139	0.0556	0.0205	0.0181	0.0334	0.0034	0.0435	0.0446	0.0947	0.0064	0.0448	0.0991	0.0203	0.02	0.006	0.0027	0.0209	0.0177	0.1467	0.0429	0.0963	0.0487	0.0046
14	rs34877263	95490825	0.83	0.29697514221559	0.85	0.767309033253442	0.0351299517397623	0.304074540956439	0.0103	0.0065	0.0712	0.0139	0.0558	0.0204	0.0181	0.0336	0.0034	0.0437	0.0443	0.0948	0.0065	0.0449	0.0994	0.0201	0.0199	0.006	0.0027	0.0208	0.0175	0.1466	0.0431	0.0964	0.0486	0.0047
14	rs8021127	95491088	0.83	0.29697514221559	0.85	0.767309033253442	0.0342233564783728	0.268792868923807	0.0103	0.0065	0.0712	0.0139	0.0558	0.0204	0.0181	0.0336	0.0034	0.0437	0.0443	0.0948	0.0066	0.0449	0.0994	0.0201	0.0199	0.006	0.0027	0.0208	0.0175	0.1466	0.0431	0.0964	0.0486	0.0047
14	rs117848891	95492010	0.83	0.29697514221559	0.84	0.835693000351761	0.0360531194634899	0.326763340541501	0.0103	0.0065	0.0712	0.0139	0.0559	0.0204	0.0181	0.0336	0.0034	0.0437	0.0442	0.0948	0.0066	0.0449	0.0995	0.02	0.0199	0.006	0.0027	0.0208	0.0174	0.1466	0.0431	0.0964	0.0486	0.0047
14	rs12147552	95495550	0.83	0.29697514221559	0.84	0.835693000351761	0.0367930288594238	0.334841650569436	0.0104	0.0066	0.0711	0.0139	0.056	0.0203	0.0181	0.0335	0.0034	0.0436	0.0438	0.0949	0.0067	0.0448	0.0998	0.0197	0.0198	0.0059	0.0028	0.0209	0.0173	0.1466	0.0434	0.0965	0.0487	0.0047
14	rs11622396	95505380	0.83	0.29697514221559	0.84	0.835693000351761	0.0358959216491435	0.295870434343959	0.0104	0.0066	0.0711	0.014	0.056	0.0203	0.0181	0.0334	0.0034	0.0436	0.0438	0.0949	0.0067	0.0448	0.0998	0.0197	0.0198	0.0059	0.0028	0.0208	0.0173	0.1466	0.0434	0.0967	0.0487	0.0047
14	rs12884470	95517718	0.83	0.29697514221559	0.84	0.835693000351761	0.0228779504210839	0.276646627252981	0.0105	0.007	0.0711	0.0143	0.0557	0.02	0.0185	0.033	0.0035	0.0436	0.0439	0.0943	0.0068	0.0446	0.0999	0.0193	0.0199	0.006	0.003	0.0207	0.0176	0.1467	0.0433	0.0968	0.0485	0.0049
14	rs28429931	95519151	0.83	0.29697514221559	0.84	0.835693000351761	0.0189115798708445	0.239426796864417	0.0106	0.0072	0.0709	0.0142	0.0557	0.0199	0.0185	0.0331	0.0035	0.0436	0.0439	0.0945	0.0068	0.0448	0.1	0.0192	0.0198	0.006	0.003	0.0207	0.0176	0.1468	0.0431	0.0968	0.0484	0.0049
14	rs2096297	95519519	0.83	0.29697514221559	0.84	0.835693000351761	0.0182731071010714	0.243874340919409	0.0106	0.0072	0.0708	0.0143	0.0557	0.0199	0.0185	0.0331	0.0035	0.0437	0.0439	0.0945	0.0068	0.0448	0.1001	0.0192	0.0197	0.006	0.0031	0.0207	0.0176	0.1469	0.0431	0.0968	0.0483	0.0049
14	rs2185942	95520592	0.83	0.29697514221559	0.84	0.835693000351761	0.0164895702478531	0.275023972571688	0.0106	0.0072	0.0707	0.0143	0.0556	0.0198	0.0185	0.0332	0.0035	0.0437	0.0438	0.0946	0.0068	0.0448	0.1003	0.0191	0.0196	0.006	0.0032	0.0207	0.0176	0.1469	0.0431	0.0968	0.0481	0.0049
14	rs74476582	95528384	0.83	0.29697514221559	0.84	0.835693000351761	0.0220054957392205	0.324813677246017	0.0108	0.0073	0.0704	0.0143	0.0557	0.0198	0.0185	0.0335	0.0035	0.0437	0.0436	0.0948	0.0069	0.0452	0.1004	0.0189	0.0192	0.006	0.0033	0.0209	0.0173	0.1469	0.0432	0.0963	0.0479	0.0051
14	rs11622458	95535498	0.83	0.29697514221559	0.84	0.835693000351761	0.0182569457701975	0.336439597271286	0.0108	0.0073	0.0703	0.0143	0.0556	0.0198	0.0185	0.0336	0.0035	0.0438	0.0435	0.0951	0.0069	0.0453	0.1003	0.0188	0.019	0.006	0.0034	0.0209	0.0172	0.147	0.0431	0.0963	0.0478	0.0051
14	rs8014827	95541409	0.82	0.338707801994422	0.84	0.835693000351761	0.0399141305707836	0.345329538580049	0.0108	0.007	0.0693	0.0146	0.0507	0.0193	0.0182	0.0312	0.0033	0.0446	0.0397	0.1	0.0072	0.0462	0.1042	0.0157	0.0182	0.0054	0.0035	0.021	0.0159	0.1548	0.0426	0.0982	0.0471	0.0048
14	rs4905278	95543306	0.82	0.338707801994422	0.85	0.767309033253442	0.0393259746437742	0.267758661016164	0.0108	0.007	0.0693	0.0147	0.0507	0.0193	0.0183	0.0312	0.0033	0.0447	0.0396	0.1	0.0072	0.0462	0.1043	0.0157	0.0182	0.0054	0.0035	0.021	0.0159	0.1548	0.0426	0.0983	0.0471	0.0048
14	rs61976546	95548334	0.82	0.338707801994422	0.85	0.767309033253442	0.0429753930048551	0.251832600313911	0.0107	0.007	0.0695	0.0146	0.0506	0.0191	0.0183	0.0312	0.0033	0.0444	0.0395	0.0999	0.0072	0.0458	0.1045	0.0156	0.0184	0.0057	0.0035	0.021	0.0159	0.1547	0.0427	0.0983	0.0479	0.0048
14	rs72708433	95549861	0.82	0.338707801994422	0.85	0.767309033253442	0.0443070716104808	0.225699239170223	0.0107	0.007	0.0695	0.0146	0.0505	0.0191	0.0183	0.0312	0.0033	0.0444	0.0394	0.0999	0.0072	0.0458	0.1045	0.0156	0.0184	0.0057	0.0035	0.0211	0.0159	0.1547	0.0428	0.0983	0.0479	0.0048
14	rs1057035	95554142	0.82	0.338707801994422	0.86	0.702596200902853	0.0472592744581209	0.216087116348396	0.0107	0.007	0.0695	0.0146	0.0505	0.0191	0.0182	0.0312	0.0033	0.0444	0.0394	0.0999	0.0072	0.0458	0.1045	0.0156	0.0184	0.0058	0.0035	0.0211	0.0159	0.1547	0.0428	0.0983	0.048	0.0048
14	rs77524520	95579189	0.82	0.338707801994422	0.84	0.835693000351761	0.0550314932731736	0.190663228592348	0.0106	0.007	0.0695	0.0145	0.0505	0.0191	0.0182	0.0312	0.0032	0.0444	0.0395	0.0998	0.0071	0.0458	0.1044	0.0156	0.0185	0.0059	0.0035	0.0211	0.0159	0.1546	0.0429	0.0985	0.0482	0.0048
14	rs117493892	95581496	0.82	0.338707801994422	0.84	0.835693000351761	0.0537983296046781	0.194170386651712	0.0108	0.007	0.0697	0.0145	0.0504	0.0191	0.0182	0.0312	0.0033	0.0444	0.0395	0.0998	0.0072	0.0456	0.1045	0.0156	0.0185	0.006	0.0035	0.0211	0.0159	0.1546	0.0425	0.0987	0.0481	0.0049
14	rs34244651	95591629	0.81	0.384295662080596	0.84	0.835693000351761	0.0718799403229598	0.173458725360656	0.0107	0.007	0.0698	0.0145	0.0505	0.019	0.0181	0.0312	0.0032	0.0444	0.0396	0.1	0.0071	0.0453	0.1045	0.0154	0.0185	0.006	0.0035	0.0212	0.0158	0.1548	0.0424	0.099	0.0481	0.0049
14	rs10142995	95592608	0.81	0.384295662080596	0.84	0.835693000351761	0.0704906506640063	0.172464271924578	0.0107	0.007	0.0701	0.0145	0.0506	0.019	0.0181	0.0311	0.0032	0.0444	0.0396	0.1	0.0071	0.0453	0.1045	0.0154	0.0185	0.006	0.0035	0.0212	0.0158	0.1548	0.0424	0.099	0.0481	0.0049
14	rs55758041	95594818	0.81	0.384295662080596	0.84	0.835693000351761	0.0628846761146747	0.167915531392717	0.0107	0.007	0.0701	0.0145	0.0506	0.0189	0.0181	0.0312	0.0032	0.0444	0.0396	0.1	0.0071	0.0454	0.1044	0.0154	0.0185	0.006	0.0035	0.0212	0.0158	0.1548	0.0421	0.099	0.0481	0.0049
14	rs117227971	95611008	0.81	0.384295662080596	0.84	0.835693000351761	0.0595602914035226	0.163312060790751	0.0107	0.007	0.07	0.0145	0.0506	0.0191	0.0181	0.0311	0.0032	0.0445	0.0396	0.1001	0.0071	0.0452	0.1041	0.0155	0.0186	0.0061	0.0035	0.0213	0.0157	0.1548	0.042	0.0993	0.0481	0.0049
14	rs80305747	95617976	0.81	0.384295662080596	0.84	0.835693000351761	0.0591186886868485	0.160591050923285	0.0108	0.007	0.07	0.0146	0.0506	0.0192	0.0181	0.031	0.0031	0.0446	0.0396	0.1002	0.0071	0.0452	0.1038	0.0155	0.0187	0.0061	0.0035	0.0214	0.0157	0.1547	0.042	0.0993	0.0481	0.0048
14	rs72708477	95621338	0.81	0.384295662080596	0.84	0.835693000351761	0.0611230933567865	0.157886255595879	0.0108	0.007	0.07	0.0146	0.0506	0.0192	0.018	0.031	0.0031	0.0446	0.0395	0.1002	0.0071	0.0452	0.1037	0.0156	0.0187	0.0062	0.0035	0.0214	0.0156	0.1546	0.042	0.0994	0.0481	0.0048
14	rs28564498	95626503	0.81	0.384295662080596	0.84	0.835693000351761	0.0663290550821351	0.153382911667187	0.0108	0.0069	0.0699	0.0147	0.0508	0.0194	0.018	0.031	0.0031	0.0446	0.0395	0.1002	0.0071	0.0452	0.1037	0.0156	0.0188	0.0062	0.0035	0.0215	0.0155	0.1546	0.0419	0.0994	0.048	0.0048
14	rs75901131	95626714	0.81	0.384295662080596	0.84	0.835693000351761	0.0678652565301101	0.155197818379326	0.0108	0.0069	0.0699	0.0148	0.0508	0.0194	0.018	0.031	0.0031	0.0446	0.0393	0.1002	0.0071	0.0451	0.1037	0.0157	0.0189	0.0062	0.0035	0.0215	0.0155	0.1546	0.0419	0.0994	0.048	0.0048
14	rs78322855	95635144	0.81	0.384295662080596	0.85	0.767309033253442	0.0584239342255401	0.152906573377713	0.0108	0.0069	0.0699	0.0148	0.0508	0.0194	0.0179	0.0311	0.003	0.0447	0.0393	0.1003	0.007	0.0452	0.1035	0.0156	0.0189	0.0062	0.0034	0.0215	0.0155	0.1546	0.0419	0.0994	0.048	0.0048
14	rs116900665	95641415	0.81	0.384295662080596	0.85	0.767309033253442	0.0591370453198204	0.142469961976645	0.0108	0.0069	0.0697	0.0148	0.0509	0.0195	0.0179	0.0311	0.003	0.0447	0.0393	0.1004	0.007	0.0454	0.1033	0.0156	0.0188	0.0062	0.0035	0.0215	0.0154	0.1546	0.0419	0.0994	0.0481	0.0048
14	rs4900260	95645104	0.81	0.384295662080596	0.85	0.767309033253442	0.0629229227709655	0.138407328021447	0.0108	0.0069	0.0698	0.0148	0.0511	0.0194	0.0178	0.0312	0.003	0.0449	0.0392	0.1006	0.007	0.0453	0.103	0.0155	0.0188	0.0061	0.0035	0.0216	0.0153	0.1546	0.042	0.0995	0.0481	0.0048
14	rs12893595	95649403	0.81	0.384295662080596	0.85	0.767309033253442	0.0668451990292418	0.130951656068962	0.0108	0.0069	0.0699	0.0148	0.0514	0.0192	0.0176	0.0314	0.0029	0.0452	0.0391	0.101	0.007	0.045	0.1021	0.0153	0.0188	0.0059	0.0035	0.0217	0.0151	0.1548	0.0419	0.0999	0.0483	0.0048
14	rs3829946	95651589	0.81	0.384295662080596	0.85	0.767309033253442	0.0776363344076961	0.131762517932538	0.0108	0.0069	0.0699	0.0148	0.0515	0.0192	0.0175	0.0315	0.0029	0.0453	0.0391	0.1011	0.007	0.045	0.102	0.0153	0.0188	0.0059	0.0036	0.0218	0.015	0.1548	0.0419	0.1	0.0483	0.0048
14	rs75541050	95654091	0.81	0.384295662080596	0.85	0.767309033253442	0.0660719652743163	0.123826082368354	0.0108	0.0069	0.0699	0.0148	0.0515	0.0192	0.0175	0.0315	0.0029	0.0454	0.0391	0.1011	0.007	0.045	0.1019	0.0153	0.0187	0.0058	0.0036	0.0217	0.015	0.1548	0.0418	0.1	0.0485	0.0047
14	rs3180753	95659747	0.81	0.384295662080596	0.85	0.767309033253442	0.0613861676802712	0.0990424648448036	0.0106	0.0069	0.0696	0.015	0.0517	0.0194	0.0177	0.0314	0.0028	0.046	0.0393	0.1012	0.0068	0.045	0.1016	0.0155	0.0182	0.0057	0.0036	0.0215	0.0151	0.1549	0.0417	0.0998	0.0488	0.0047
14	rs2282267	95659895	0.81	0.384295662080596	0.85	0.767309033253442	0.0581330349117971	0.09710791510032	0.0106	0.0069	0.0696	0.0151	0.0517	0.0194	0.0177	0.0314	0.0028	0.046	0.0393	0.1012	0.0068	0.045	0.1017	0.0155	0.0183	0.0056	0.0036	0.0215	0.0151	0.1547	0.0417	0.0995	0.0489	0.0047
14	rs1187629	95662391	0.81	0.384295662080596	0.85	0.767309033253442	0.0508547902242742	0.0708766457271976	0.0101	0.0069	0.0691	0.0151	0.052	0.0194	0.0177	0.0317	0.0026	0.0473	0.0389	0.1008	0.0066	0.0452	0.1005	0.0154	0.0186	0.0056	0.0035	0.0211	0.0159	0.1547	0.0413	0.1006	0.0494	0.0046
14	rs7156411	95663814	0.81	0.384295662080596	0.85	0.767309033253442	0.0510542314636808	0.0638857404064713	0.0101	0.0069	0.0691	0.0149	0.0521	0.0193	0.0177	0.0316	0.0026	0.0474	0.0387	0.1008	0.0066	0.0452	0.1004	0.0153	0.0186	0.0056	0.0035	0.021	0.0159	0.1548	0.0413	0.1009	0.0494	0.0046
14	rs1202669	95665600	0.81	0.384295662080596	0.85	0.767309033253442	0.0450368285482564	0.0590243768754411	0.0101	0.007	0.069	0.0148	0.0522	0.0192	0.0176	0.0315	0.0026	0.0475	0.0388	0.1007	0.0065	0.0453	0.1005	0.0152	0.0185	0.0056	0.0035	0.0209	0.0159	0.1548	0.0413	0.1011	0.0495	0.0046
14	rs12432400	95665890	0.81	0.384295662080596	0.85	0.767309033253442	0.0443070716104808	0.0591553835914021	0.0101	0.007	0.069	0.0148	0.0522	0.0192	0.0176	0.0315	0.0026	0.0475	0.0389	0.1007	0.0065	0.0454	0.1004	0.0152	0.0186	0.0056	0.0035	0.021	0.0159	0.1548	0.0413	0.1011	0.0495	0.0046
14	rs1187618	95668918	0.82	0.338707801994422	0.85	0.767309033253442	0.0358566966807008	0.052883279250726	0.0101	0.007	0.0689	0.0147	0.0523	0.0192	0.0176	0.0315	0.0025	0.0475	0.0389	0.1007	0.0065	0.0454	0.1001	0.0153	0.0186	0.0057	0.0035	0.021	0.0159	0.1549	0.0414	0.1012	0.0495	0.0045
14	rs1187614	95671871	0.82	0.338707801994422	0.85	0.767309033253442	0.0330606918056549	0.0547077667831188	0.0101	0.007	0.0688	0.0147	0.0523	0.0192	0.0176	0.0315	0.0025	0.0474	0.039	0.1007	0.0064	0.0454	0.0998	0.0153	0.0186	0.0057	0.0035	0.021	0.0159	0.1551	0.0414	0.1012	0.0495	0.0044
14	rs10147447	95675223	0.82	0.338707801994422	0.85	0.767309033253442	0.0240894152771452	0.0414381110616784	0.01	0.0068	0.0688	0.0146	0.0524	0.0193	0.0175	0.0316	0.0025	0.0474	0.0391	0.1007	0.0063	0.0454	0.0998	0.0153	0.0187	0.0057	0.0034	0.0207	0.0159	0.1552	0.0414	0.1016	0.0496	0.0043
14	rs1187602	95680203	0.82	0.338707801994422	0.84	0.835693000351761	0.0314821507282797	0.0391126345579605	0.01	0.0068	0.0683	0.0145	0.0524	0.0194	0.0174	0.0317	0.0025	0.0473	0.0393	0.1007	0.0065	0.0452	0.1	0.0154	0.0189	0.0057	0.0033	0.0202	0.0159	0.1554	0.0414	0.102	0.0495	0.0042
14	rs7493473	95681299	0.83	0.29697514221559	0.84	0.835693000351761	0.0281198255987807	0.0363177727283322	0.0099	0.0071	0.0675	0.0145	0.0519	0.0196	0.0174	0.0317	0.0023	0.0471	0.0396	0.1003	0.0062	0.0452	0.1003	0.0155	0.0192	0.0058	0.0032	0.0203	0.0162	0.1562	0.0413	0.1024	0.0492	0.004
14	rs77159339	95690968	0.85	0.2244882202137	0.84	0.835693000351761	0.0183054610929622	0.0189790100433625	0.0102	0.0075	0.0657	0.0149	0.051	0.0203	0.0173	0.0319	0.002	0.0463	0.0419	0.1003	0.005	0.0451	0.1	0.0162	0.0197	0.0064	0.0029	0.019	0.0176	0.1561	0.041	0.1021	0.0506	0.0031
14	rs72710124	95691859	0.85	0.2244882202137	0.84	0.835693000351761	0.0179678232641227	0.0156014283986724	0.0102	0.0075	0.0657	0.0149	0.051	0.0203	0.0173	0.0319	0.002	0.0463	0.0419	0.1003	0.005	0.0451	0.1	0.0162	0.0197	0.0064	0.0029	0.019	0.0176	0.1561	0.041	0.1021	0.0506	0.0031
14	rs75715652	95710096	0.85	0.2244882202137	0.84	0.835693000351761	0.0305959214782614	0.0237068472391065	0.0104	0.0078	0.0654	0.015	0.0508	0.0206	0.0174	0.0321	0.0019	0.0464	0.0419	0.0995	0.0044	0.0444	0.1	0.0167	0.0198	0.0066	0.0027	0.0188	0.018	0.1563	0.0409	0.1024	0.051	0.003
14	rs75754252	95711763	0.85	0.2244882202137	0.84	0.835693000351761	0.0356219717810896	0.0414942138465787	0.0104	0.0079	0.0653	0.0149	0.0508	0.0205	0.0173	0.0321	0.0019	0.0465	0.0419	0.0993	0.0044	0.0442	0.0998	0.0168	0.0198	0.0066	0.0027	0.0186	0.0181	0.1564	0.0408	0.1027	0.0511	0.003
14	rs75616654	95713530	0.85	0.2244882202137	0.84	0.835693000351761	0.0395493253274179	0.0287914154135492	0.0104	0.008	0.065	0.015	0.0508	0.0206	0.0173	0.0323	0.002	0.0465	0.0419	0.0992	0.0044	0.0441	0.0997	0.0169	0.0199	0.0067	0.0027	0.0185	0.0182	0.1564	0.0408	0.1027	0.0511	0.0031
14	rs112068687	95718322	0.85	0.2244882202137	0.84	0.835693000351761	0.0397595084916204	0.0341808106081697	0.0104	0.008	0.0649	0.015	0.0508	0.0206	0.0173	0.0323	0.002	0.0465	0.0419	0.0992	0.0044	0.0441	0.0997	0.0169	0.0199	0.0067	0.0027	0.0185	0.0182	0.1564	0.0408	0.1027	0.0512	0.0031
14	rs8014194	95720678	0.85	0.2244882202137	0.84	0.835693000351761	0.0407219830203285	0.0254691323024984	0.0103	0.0079	0.0651	0.015	0.0508	0.0207	0.0174	0.0323	0.0019	0.0464	0.0419	0.0992	0.0043	0.0441	0.0998	0.017	0.02	0.0067	0.0025	0.0185	0.0182	0.1565	0.0407	0.1027	0.0512	0.003
14	rs4905288	95737220	0.86	0.193417951625055	0.84	0.835693000351761	0.0550139949253171	0.0168987013667234	0.0103	0.008	0.0654	0.015	0.0507	0.0207	0.0174	0.0326	0.0019	0.0462	0.042	0.0988	0.0044	0.0439	0.0994	0.0171	0.0204	0.0067	0.0025	0.0178	0.0183	0.1567	0.0405	0.1033	0.0512	0.0031
14	rs76446311	95742664	0.86	0.193417951625055	0.85	0.767309033253442	0.0532486355114037	0.0207686064913801	0.0103	0.008	0.0654	0.015	0.0506	0.0207	0.0174	0.0327	0.0019	0.0462	0.042	0.0985	0.0044	0.0439	0.0994	0.0171	0.0204	0.0067	0.0025	0.0178	0.0183	0.1567	0.0405	0.1033	0.0513	0.0031
14	rs2144818	95742771	0.86	0.193417951625055	0.84	0.835693000351761	0.0532657562485717	0.0212179386400768	0.0103	0.008	0.0654	0.015	0.0506	0.0207	0.0174	0.0327	0.0019	0.0462	0.042	0.0985	0.0044	0.0439	0.0994	0.0171	0.0204	0.0067	0.0025	0.0178	0.0183	0.1567	0.0405	0.1033	0.0513	0.0031
14	rs11628095	95749011	0.86	0.193417951625055	0.84	0.835693000351761	0.050374973649307	0.0311611744756348	0.0102	0.008	0.066	0.0149	0.0504	0.0207	0.0173	0.0326	0.0019	0.0461	0.042	0.0985	0.0045	0.0439	0.0995	0.0171	0.0205	0.0067	0.0025	0.0177	0.0182	0.1569	0.0404	0.1032	0.0512	0.0031
14	rs75685422	95752666	0.86	0.193417951625055	0.84	0.835693000351761	0.0438100660168002	0.0296517909980585	0.0101	0.0081	0.0692	0.0145	0.0474	0.0215	0.0174	0.0334	0.0019	0.0429	0.043	0.0963	0.0038	0.047	0.1015	0.0173	0.0194	0.0065	0.002	0.0174	0.0184	0.1561	0.0405	0.1021	0.053	0.0029
14	rs66519953	95759141	0.86	0.193417951625055	0.84	0.835693000351761	0.0387024634141781	0.0168619753089655	0.0101	0.0081	0.0693	0.0145	0.0472	0.0216	0.0174	0.0334	0.0019	0.0428	0.0431	0.0963	0.0038	0.0472	0.1015	0.0173	0.0194	0.0065	0.002	0.0174	0.0184	0.1559	0.0407	0.102	0.0535	0.0029
14	rs78149822	95766741	0.86	0.193417951625055	0.85	0.767309033253442	0.0445949628622256	0.0148339325755074	0.0101	0.008	0.0694	0.0145	0.047	0.0218	0.0175	0.0335	0.0019	0.0428	0.0434	0.0959	0.0038	0.0474	0.1017	0.0174	0.0192	0.0065	0.002	0.0173	0.0184	0.1559	0.0405	0.1017	0.0537	0.0028
14	rs8014681	95775202	0.86	0.193417951625055	0.85	0.767309033253442	0.052532890688383	0.0183233797119681	0.0101	0.0079	0.0695	0.0144	0.0466	0.0222	0.0177	0.0338	0.0018	0.043	0.0443	0.0949	0.0037	0.0477	0.1023	0.0178	0.0188	0.0065	0.0019	0.0172	0.0182	0.1558	0.0401	0.1009	0.0541	0.0027
14	rs61132163	95777861	0.86	0.193417951625055	0.86	0.702596200902853	0.0591370453198204	0.0202837322743333	0.0102	0.0079	0.0699	0.0144	0.0464	0.0224	0.0178	0.0339	0.0019	0.0429	0.0445	0.0947	0.0036	0.0479	0.1025	0.0178	0.0187	0.0065	0.0019	0.0172	0.0182	0.1555	0.04	0.1004	0.0542	0.0027
14	rs12433541	95779849	0.86	0.193417951625055	0.86	0.702596200902853	0.0597819100965037	0.011377548202471	0.0102	0.0078	0.0701	0.0145	0.0464	0.0225	0.0179	0.034	0.0019	0.0429	0.0446	0.0946	0.0035	0.048	0.1028	0.0179	0.0186	0.0065	0.0018	0.0172	0.0182	0.1554	0.0399	0.1002	0.0542	0.0027
14	rs72710152	95781907	0.86	0.193417951625055	0.86	0.702596200902853	0.0382769225550469	0.0184766326290751	0.0095	0.0078	0.0703	0.0146	0.0465	0.0225	0.018	0.0338	0.0019	0.0424	0.0446	0.0943	0.0036	0.0481	0.1033	0.0179	0.0185	0.0063	0.002	0.0172	0.0182	0.1553	0.0399	0.1006	0.0543	0.0028
14	rs80254884	95782482	0.86	0.193417951625055	0.86	0.702596200902853	0.0353624208586532	0.0143555612767348	0.0093	0.0078	0.0703	0.0146	0.0466	0.0225	0.0181	0.0338	0.0019	0.0423	0.0446	0.0943	0.0036	0.0482	0.1034	0.0179	0.0185	0.0063	0.002	0.0172	0.0182	0.1553	0.04	0.1007	0.0543	0.0028
14	rs79633772	95784273	0.86	0.193417951625055	0.86	0.702596200902853	0.0368862514099846	0.0134551197944584	0.0093	0.0078	0.0704	0.0146	0.0465	0.0225	0.0181	0.0341	0.0019	0.0423	0.0446	0.0943	0.0036	0.0481	0.1034	0.0179	0.0185	0.0063	0.002	0.0172	0.0182	0.1551	0.0399	0.1008	0.0543	0.0028
14	rs80288032	95786115	0.86	0.193417951625055	0.86	0.702596200902853	0.0379361065268498	0.014321691290433	0.0093	0.0077	0.0704	0.0146	0.0465	0.0225	0.0181	0.0344	0.0019	0.0424	0.0446	0.0943	0.0035	0.0482	0.1031	0.0179	0.0185	0.0063	0.002	0.0172	0.0182	0.1549	0.0399	0.1008	0.0542	0.0028
14	rs12588088	95795523	0.86	0.193417951625055	0.86	0.702596200902853	0.0603011425237761	0.00753325145155703	0.0094	0.0076	0.0703	0.0148	0.0464	0.0227	0.0183	0.0344	0.0019	0.0425	0.0447	0.094	0.0035	0.0483	0.103	0.0182	0.0184	0.0066	0.0021	0.0171	0.0181	0.1549	0.0399	0.1005	0.0541	0.0027
14	rs8005008	95796001	0.86	0.193417951625055	0.86	0.702596200902853	0.0608420559684596	0.0104915395644721	0.0094	0.0076	0.0704	0.0148	0.0464	0.0227	0.0183	0.0344	0.0019	0.0424	0.0447	0.0941	0.0035	0.0483	0.103	0.0182	0.0184	0.0066	0.0021	0.0171	0.0181	0.1548	0.0398	0.1005	0.0541	0.0027
14	rs77899833	95796599	0.86	0.193417951625055	0.87	0.641494868499257	0.0612169627830254	0.0126792967297635	0.0094	0.0076	0.0703	0.0148	0.0464	0.0226	0.0183	0.0344	0.0019	0.0424	0.0447	0.0941	0.0035	0.0483	0.103	0.0182	0.0184	0.0066	0.0021	0.0171	0.0181	0.1548	0.0398	0.1005	0.0541	0.0027
14	rs35155516	95798660	0.86	0.193417951625055	0.87	0.641494868499257	0.0601896281273636	0.00875048868656048	0.0094	0.0076	0.0701	0.0148	0.0464	0.0225	0.0182	0.0344	0.002	0.0424	0.0447	0.0942	0.0035	0.0484	0.103	0.0182	0.0186	0.0067	0.0021	0.0171	0.0181	0.1546	0.0398	0.1005	0.0541	0.0028
14	rs7140190	95801653	0.86	0.193417951625055	0.88	0.583941145430028	0.0625983144201758	0.00885619889445047	0.0094	0.0076	0.0702	0.0148	0.0464	0.0224	0.0182	0.0344	0.002	0.0423	0.0447	0.0943	0.0036	0.0483	0.1029	0.0183	0.0186	0.0068	0.0021	0.017	0.0181	0.1546	0.0397	0.1006	0.0541	0.0028
14	rs2010649	95803335	0.86	0.193417951625055	0.88	0.583941145430028	0.0660917181848697	0.00738776296259432	0.0094	0.0076	0.0701	0.0148	0.0464	0.0225	0.0182	0.0343	0.002	0.0423	0.0447	0.0942	0.0036	0.0483	0.103	0.0184	0.0186	0.0069	0.0021	0.017	0.0181	0.1545	0.0396	0.1005	0.0542	0.0028
14	rs2273389	95804937	0.86	0.193417951625055	0.88	0.583941145430028	0.0676644484792497	0.011377548202471	0.0094	0.0075	0.0702	0.0148	0.0464	0.0225	0.0183	0.0342	0.002	0.0422	0.0448	0.0942	0.0036	0.0481	0.103	0.0184	0.0187	0.0069	0.0021	0.017	0.0182	0.1547	0.0395	0.1005	0.0543	0.0028
14	rs76344727	95808247	0.85	0.2244882202137	0.88	0.583941145430028	0.0762190707163457	0.0141866110233207	0.0094	0.0075	0.0699	0.0147	0.0465	0.0224	0.0181	0.0343	0.002	0.0422	0.0449	0.0942	0.0036	0.0483	0.1033	0.0183	0.0186	0.0069	0.0021	0.017	0.0181	0.1546	0.0395	0.1005	0.0544	0.0028
14	rs28626529	95811161	0.86	0.193417951625055	0.88	0.583941145430028	0.0578973888457718	0.0477511778391918	0.0097	0.0075	0.0702	0.0145	0.0481	0.0214	0.0186	0.0361	0.0022	0.0412	0.046	0.0954	0.0035	0.0478	0.1025	0.0185	0.0196	0.0073	0.0025	0.0178	0.0188	0.1485	0.0396	0.0991	0.0548	0.0029
14	rs12884539	95811544	0.85	0.2244882202137	0.88	0.583941145430028	0.0605805264197135	0.024668668750964	0.0096	0.0076	0.0703	0.0145	0.0484	0.0218	0.0188	0.0364	0.0023	0.0415	0.0461	0.0953	0.0034	0.0479	0.1021	0.0188	0.02	0.0074	0.0025	0.0179	0.0188	0.1466	0.0398	0.0987	0.0547	0.0029
14	rs4494473	95812973	0.85	0.2244882202137	0.88	0.583941145430028	0.0829700281478227	0.0318542192161454	0.0094	0.0081	0.0694	0.0146	0.0485	0.022	0.0191	0.0365	0.0023	0.0422	0.0456	0.0944	0.0033	0.0475	0.1027	0.0191	0.0205	0.0074	0.0026	0.0181	0.0189	0.145	0.0406	0.0985	0.0547	0.0031
14	rs2181744	95818353	0.85	0.2244882202137	0.88	0.583941145430028	0.0597634210434934	0.0245364390200317	0.0092	0.0083	0.0693	0.0146	0.0485	0.0219	0.0191	0.0358	0.0022	0.0423	0.0461	0.095	0.0032	0.0477	0.1027	0.0192	0.0206	0.0072	0.0027	0.0182	0.0189	0.1449	0.0407	0.0983	0.0546	0.0031
14	rs755567	95823649	0.85	0.2244882202137	0.88	0.583941145430028	0.0569969759057257	0.0247570096144036	0.0092	0.0084	0.0692	0.0145	0.0487	0.0216	0.0192	0.0358	0.0022	0.0423	0.0461	0.0952	0.0032	0.0477	0.1029	0.0192	0.0207	0.0072	0.0027	0.0183	0.0187	0.1447	0.0407	0.098	0.0548	0.0031
14	rs75279078	95827137	0.85	0.2244882202137	0.88	0.583941145430028	0.050688990250798	0.021713409974373	0.0092	0.0085	0.0692	0.0144	0.0488	0.0214	0.0192	0.0358	0.0022	0.0422	0.046	0.0956	0.0032	0.0477	0.1031	0.0193	0.0207	0.0072	0.0027	0.0184	0.0187	0.1446	0.0405	0.0976	0.0548	0.0031
14	rs8016302	95828479	0.85	0.2244882202137	0.88	0.583941145430028	0.0504574822136892	0.0221305083167175	0.0092	0.0086	0.0692	0.0144	0.0488	0.0213	0.0192	0.0357	0.0022	0.0422	0.046	0.0959	0.0033	0.0477	0.1033	0.0193	0.0207	0.0072	0.0027	0.0184	0.0187	0.1446	0.0404	0.0972	0.0549	0.0031
14	rs17784090	95828774	0.85	0.2244882202137	0.88	0.583941145430028	0.0748400343794196	0.022805792204926	0.0092	0.0086	0.0692	0.0144	0.0488	0.0213	0.0191	0.0357	0.0022	0.0422	0.0461	0.0959	0.0033	0.0477	0.1033	0.0193	0.0207	0.0075	0.0027	0.0184	0.0187	0.1444	0.0404	0.0971	0.0549	0.0031
14	rs59502192	95830343	0.85	0.2244882202137	0.88	0.583941145430028	0.0799390564457819	0.0220467833097127	0.0093	0.0087	0.0691	0.0144	0.0489	0.0211	0.0192	0.0358	0.0022	0.0422	0.0461	0.0962	0.0034	0.0477	0.1033	0.0194	0.0208	0.0075	0.0027	0.0184	0.0186	0.1442	0.0403	0.0969	0.055	0.003
14	rs61983036	95830414	0.85	0.2244882202137	0.88	0.583941145430028	0.0818533042283131	0.0259642663958041	0.0093	0.0087	0.0691	0.0144	0.0489	0.0211	0.0192	0.0358	0.0022	0.0422	0.0461	0.0962	0.0034	0.0477	0.1033	0.0194	0.0208	0.0075	0.0027	0.0184	0.0186	0.1442	0.0403	0.0969	0.055	0.003
14	rs56284075	95830657	0.85	0.2244882202137	0.89	0.529866637543626	0.0812421006414423	0.0237068472391065	0.0093	0.0087	0.0691	0.0144	0.0489	0.0211	0.0192	0.0359	0.0023	0.0422	0.0461	0.0963	0.0034	0.0477	0.1033	0.0194	0.0208	0.0075	0.0027	0.0184	0.0186	0.1441	0.0403	0.0968	0.055	0.003
14	rs75876505	95831537	0.85	0.2244882202137	0.89	0.529866637543626	0.0808812900416925	0.0246245546219409	0.0093	0.0087	0.0691	0.0144	0.0488	0.0211	0.0192	0.0358	0.0023	0.0422	0.0461	0.0964	0.0034	0.0478	0.1031	0.0193	0.021	0.0075	0.0027	0.0184	0.0186	0.1441	0.0403	0.0968	0.0551	0.0029
14	rs1187717	95836056	0.85	0.2244882202137	0.89	0.529866637543626	0.0784506130350895	0.0206468682382012	0.0091	0.0088	0.0692	0.0143	0.0486	0.0213	0.0191	0.0359	0.0023	0.0421	0.0463	0.0965	0.0034	0.0477	0.103	0.0192	0.0211	0.0075	0.0026	0.0185	0.0186	0.1444	0.0402	0.0965	0.0551	0.0028
14	rs8012238	95836846	0.85	0.2244882202137	0.89	0.529866637543626	0.0769365004700641	0.0200034523563122	0.0091	0.0088	0.0693	0.0142	0.0486	0.0213	0.0192	0.0358	0.0023	0.0421	0.0463	0.0965	0.0034	0.0477	0.103	0.0192	0.0211	0.0074	0.0025	0.0185	0.0186	0.1443	0.0402	0.0965	0.0552	0.0028
14	rs12587772	95837284	0.85	0.2244882202137	0.89	0.529866637543626	0.0728650558699525	0.0221724280172916	0.0087	0.0086	0.0703	0.014	0.0486	0.0216	0.0194	0.0357	0.0022	0.0423	0.0466	0.0961	0.0034	0.048	0.1028	0.0195	0.0211	0.0073	0.0025	0.0185	0.0183	0.1434	0.0401	0.0963	0.0558	0.0028
14	rs78505988	95837365	0.85	0.2244882202137	0.89	0.529866637543626	0.0940776393373722	0.0791992646146135	0.0087	0.0085	0.0704	0.0139	0.0485	0.0215	0.0193	0.0357	0.0022	0.0424	0.0466	0.0961	0.0034	0.0481	0.1028	0.0194	0.0211	0.0073	0.0025	0.0185	0.0182	0.1431	0.0402	0.0963	0.056	0.0028
14	rs79940182	95839726	0.84	0.258953137461488	0.89	0.529866637543626	0.016715624219383	0.0327556241814075	0.0085	0.0083	0.0735	0.0137	0.0493	0.0216	0.0183	0.0351	0.0027	0.0451	0.048	0.0956	0.0036	0.0511	0.1004	0.0193	0.0201	0.0065	0.0025	0.0186	0.0155	0.1349	0.041	0.0959	0.0606	0.0036
14	rs6575510	95844527	0.83	0.29697514221559	0.89	0.529866637543626	0.0159928385968597	0.0315563357147511	0.0086	0.0083	0.0739	0.0137	0.0494	0.0216	0.0182	0.035	0.0028	0.0454	0.0482	0.0953	0.0037	0.0514	0.1001	0.0193	0.02	0.0064	0.0025	0.0185	0.0152	0.1339	0.0411	0.096	0.0612	0.0037
14	rs35629427	95847191	0.83	0.29697514221559	0.89	0.529866637543626	0.0180077777113966	0.0386221989422555	0.0083	0.0084	0.074	0.0139	0.0494	0.0215	0.018	0.0347	0.0029	0.0457	0.0481	0.095	0.0038	0.0514	0.1002	0.0193	0.0199	0.0065	0.0024	0.0185	0.0152	0.1336	0.0414	0.0966	0.0613	0.0037
14	rs942323	95849997	0.83	0.29697514221559	0.88	0.583941145430028	0.0135363824101169	0.0324036979654317	0.0083	0.0084	0.0742	0.014	0.0494	0.0215	0.0181	0.0347	0.0029	0.046	0.048	0.0949	0.0038	0.0515	0.1002	0.0193	0.02	0.0063	0.0024	0.0185	0.015	0.1338	0.0415	0.0962	0.0612	0.0037
14	rs1187723	95850623	0.83	0.29697514221559	0.89	0.529866637543626	0.0125901326636689	0.0334138463367034	0.0083	0.0084	0.074	0.014	0.0493	0.0215	0.0181	0.0344	0.0029	0.0461	0.048	0.095	0.0038	0.0517	0.1002	0.0193	0.0201	0.0063	0.0024	0.0185	0.015	0.1338	0.0415	0.0963	0.0613	0.0037
14	rs7150458	95854116	0.82	0.338707801994422	0.88	0.583941145430028	0.00749354602658708	0.032353566009896	0.0084	0.0083	0.075	0.0142	0.0493	0.0215	0.0181	0.0339	0.003	0.046	0.0482	0.0947	0.0039	0.0516	0.1	0.0188	0.0199	0.0061	0.0024	0.0186	0.0151	0.1332	0.0417	0.0971	0.0613	0.0038
14	rs61981376	95855045	0.82	0.338707801994422	0.88	0.583941145430028	0.00885092383760951	0.0327052416685985	0.0084	0.0083	0.0746	0.0142	0.0493	0.0215	0.0182	0.0341	0.003	0.046	0.0482	0.0946	0.0039	0.0516	0.1	0.0188	0.0199	0.0062	0.0024	0.0186	0.0151	0.1333	0.0417	0.0972	0.0613	0.0038
14	rs34975020	95855207	0.82	0.338707801994422	0.88	0.583941145430028	0.00887447907600871	0.0328060424455138	0.0084	0.0083	0.0746	0.0142	0.0493	0.0215	0.0182	0.0341	0.003	0.0461	0.0482	0.0946	0.0039	0.0516	0.1001	0.0188	0.0199	0.0062	0.0024	0.0186	0.0151	0.1333	0.0417	0.0972	0.0613	0.0038
14	rs117339099	95856248	0.82	0.338707801994422	0.87	0.641494868499257	0.00869200789797859	0.032906986185002	0.0084	0.0083	0.0746	0.0142	0.0493	0.0215	0.0182	0.0341	0.003	0.0461	0.0482	0.0945	0.0039	0.0516	0.1001	0.0188	0.0199	0.0062	0.0024	0.0186	0.0151	0.1333	0.0417	0.0972	0.0613	0.0038
14	rs113856225	95864207	0.82	0.338707801994422	0.87	0.641494868499257	0.00833565373114931	0.0345931221457709	0.0084	0.0083	0.0744	0.0142	0.0493	0.0215	0.0183	0.0341	0.003	0.0461	0.0481	0.0946	0.0039	0.0516	0.1001	0.0187	0.0199	0.0062	0.0024	0.0186	0.015	0.1333	0.0416	0.0974	0.0613	0.0038
14	rs11628744	95864369	0.82	0.338707801994422	0.87	0.641494868499257	0.00859494564968323	0.034644820351873	0.0084	0.0083	0.0744	0.0142	0.0493	0.0215	0.0183	0.0341	0.003	0.0461	0.0481	0.0946	0.0039	0.0516	0.1001	0.0187	0.0199	0.0062	0.0024	0.0186	0.015	0.1333	0.0416	0.0974	0.0613	0.0038
14	rs77330521	95867700	0.82	0.338707801994422	0.87	0.641494868499257	0.00417174690062633	0.0367416267445653	0.0086	0.0078	0.0752	0.0142	0.0495	0.0215	0.0183	0.0341	0.0035	0.0455	0.0485	0.0947	0.0039	0.0525	0.0989	0.0185	0.0193	0.0057	0.0023	0.0187	0.0157	0.1334	0.0406	0.0979	0.0611	0.0041
14	rs72692728	95869110	0.81	0.384295662080596	0.87	0.641494868499257	0.00454427074778584	0.038242683594239	0.0087	0.0075	0.0754	0.0143	0.0496	0.0215	0.0183	0.0338	0.0037	0.0452	0.0487	0.0947	0.0039	0.0529	0.0983	0.0183	0.0192	0.0055	0.0023	0.0188	0.016	0.1335	0.0402	0.0984	0.0609	0.0043
14	rs17111972	95871863	0.81	0.384295662080596	0.87	0.641494868499257	0.00496946448918991	0.0378648650249688	0.0088	0.0074	0.0754	0.0144	0.0496	0.0215	0.0183	0.0338	0.0038	0.0451	0.0489	0.0946	0.0039	0.0529	0.0982	0.0183	0.0193	0.0055	0.0023	0.0188	0.016	0.1335	0.0401	0.0985	0.0609	0.0043
14	rs12892702	95876466	0.81	0.384295662080596	0.87	0.641494868499257	0.00550630246816235	0.0395509206262521	0.0088	0.0074	0.0755	0.0146	0.0495	0.0216	0.0183	0.0336	0.0038	0.0453	0.0489	0.0946	0.004	0.053	0.0977	0.0182	0.0196	0.0054	0.0023	0.0186	0.0159	0.1334	0.0407	0.0985	0.0609	0.0043
14	rs75858809	95877965	0.81	0.384295662080596	0.87	0.641494868499257	0.00494539013311266	0.0407118733980016	0.0088	0.0074	0.0761	0.0146	0.0496	0.0215	0.0183	0.0334	0.0038	0.0453	0.049	0.0947	0.004	0.053	0.0972	0.0182	0.0196	0.0054	0.0023	0.0186	0.0159	0.1331	0.0406	0.0985	0.0609	0.0043
14	rs11622137	95878889	0.81	0.384295662080596	0.87	0.641494868499257	0.00640775584041741	0.0454468228168755	0.0088	0.0074	0.0761	0.0146	0.0498	0.0216	0.0183	0.0332	0.0039	0.0454	0.0491	0.0948	0.004	0.053	0.0969	0.0182	0.0197	0.0054	0.0023	0.0186	0.0159	0.1329	0.0406	0.0983	0.0612	0.0043
14	rs17755459	95881905	0.81	0.384295662080596	0.87	0.641494868499257	0.00673737475069153	0.0573325947688789	0.0088	0.0073	0.0766	0.0151	0.0501	0.0217	0.0186	0.0329	0.004	0.0453	0.0493	0.0934	0.004	0.0534	0.0954	0.0183	0.0197	0.0054	0.0023	0.0181	0.0156	0.1333	0.041	0.0989	0.0614	0.0041
14	rs63633661	95883464	0.81	0.384295662080596	0.87	0.641494868499257	0.00643719560957872	0.0630754403159176	0.0088	0.0073	0.076	0.0154	0.0502	0.022	0.0193	0.0325	0.004	0.0453	0.0492	0.0939	0.004	0.0538	0.0963	0.0183	0.0197	0.0053	0.0024	0.0177	0.0153	0.1331	0.0409	0.098	0.0615	0.004
14	rs17755477	95883921	0.81	0.384295662080596	0.87	0.641494868499257	0.00664243281571277	0.0588280991512616	0.0088	0.0073	0.076	0.0153	0.0502	0.0221	0.0193	0.0322	0.004	0.0453	0.0486	0.0939	0.0038	0.0539	0.0968	0.0182	0.0196	0.0055	0.0024	0.0175	0.0151	0.1335	0.0409	0.0988	0.0611	0.004
14	rs12434757	95884323	0.81	0.384295662080596	0.87	0.641494868499257	0.00405991891345325	0.0701710063148475	0.0087	0.0072	0.0759	0.0152	0.0501	0.0221	0.0193	0.0321	0.0038	0.0455	0.0485	0.0942	0.0037	0.054	0.0971	0.0182	0.0196	0.0054	0.0024	0.0175	0.0152	0.1336	0.0408	0.099	0.061	0.0039
14	rs12589502	95885578	0.81	0.384295662080596	0.87	0.641494868499257	0.00392534729549369	0.106096057113032	0.0087	0.0073	0.0759	0.0152	0.0501	0.0222	0.0193	0.0321	0.0037	0.0455	0.0485	0.0943	0.0037	0.0538	0.0972	0.0181	0.0196	0.0056	0.0025	0.0174	0.0151	0.1335	0.0407	0.0991	0.0608	0.004
14	rs1211172	95889102	0.8	0.433874260405774	0.86	0.702596200902853	0.0161251919883978	0.0922587702781555	0.0084	0.0075	0.0772	0.0162	0.0509	0.0235	0.0196	0.0309	0.0038	0.046	0.0467	0.0957	0.0033	0.0535	0.0981	0.0181	0.0201	0.0039	0.0021	0.017	0.014	0.132	0.0394	0.1032	0.06	0.0029
14	rs11622847	95889297	0.8	0.433874260405774	0.87	0.641494868499257	0.0160148417541148	0.0975097124464381	0.0084	0.0075	0.0772	0.0162	0.0509	0.0235	0.0196	0.0309	0.0038	0.046	0.0467	0.0957	0.0034	0.0535	0.0981	0.0181	0.0201	0.0039	0.0021	0.017	0.014	0.132	0.0394	0.1032	0.06	0.0029
14	rs77669861	95890821	0.8	0.433874260405774	0.86	0.702596200902853	0.0167611066812773	0.0882804301880611	0.0084	0.0075	0.0773	0.0162	0.0509	0.0235	0.0197	0.0308	0.0038	0.046	0.0467	0.0959	0.0034	0.0535	0.0981	0.0181	0.0201	0.0039	0.0021	0.017	0.0139	0.1319	0.0393	0.1032	0.06	0.0029
14	rs1187755	95892131	0.8	0.433874260405774	0.86	0.702596200902853	0.0190195512860911	0.086969890460622	0.0084	0.0075	0.0773	0.0161	0.051	0.0235	0.0199	0.0307	0.0038	0.0461	0.0467	0.0961	0.0033	0.0536	0.098	0.0181	0.02	0.0039	0.0021	0.017	0.0138	0.1319	0.0393	0.1033	0.0599	0.0029
14	rs910786	95894280	0.8	0.433874260405774	0.86	0.702596200902853	0.0194643911079954	0.0852855725396139	0.0084	0.0075	0.0775	0.0161	0.051	0.0235	0.0201	0.0306	0.0038	0.0461	0.0466	0.0964	0.0033	0.0535	0.0979	0.0182	0.02	0.0039	0.0021	0.0169	0.0137	0.132	0.0392	0.1031	0.0598	0.0028
14	rs910785	95894343	0.8	0.433874260405774	0.86	0.702596200902853	0.0183216537612728	0.0917871177191262	0.0084	0.0075	0.0775	0.0161	0.051	0.0235	0.02	0.0306	0.0038	0.0461	0.0466	0.0965	0.0033	0.0535	0.0979	0.0182	0.02	0.0039	0.0021	0.0169	0.0137	0.132	0.0392	0.1031	0.0598	0.0028
14	rs68148732	95894948	0.8	0.433874260405774	0.86	0.702596200902853	0.0173140062951478	0.0984766776535603	0.0084	0.0075	0.0776	0.0161	0.0513	0.0235	0.0202	0.0304	0.0038	0.0461	0.0466	0.0968	0.0033	0.0534	0.0979	0.0184	0.02	0.0039	0.0021	0.0169	0.0136	0.1321	0.0388	0.1031	0.0596	0.0028
14	rs4513028	95896632	0.8	0.433874260405774	0.86	0.702596200902853	0.0178960685917336	0.122331128548904	0.0084	0.0076	0.078	0.0161	0.0514	0.0234	0.0208	0.03	0.0038	0.046	0.0466	0.0975	0.0031	0.0535	0.0982	0.0188	0.0202	0.0038	0.002	0.0168	0.0133	0.1323	0.0382	0.1029	0.0586	0.0027
14	rs1187749	95898041	0.8	0.433874260405774	0.85	0.767309033253442	0.0172132023132812	0.116937056920894	0.0085	0.0076	0.078	0.016	0.0515	0.0233	0.0213	0.0297	0.0037	0.0458	0.0464	0.0984	0.003	0.0533	0.098	0.0196	0.0201	0.0038	0.002	0.0173	0.0131	0.1318	0.0381	0.1029	0.0584	0.0025
14	rs12436479	95900399	0.8	0.433874260405774	0.85	0.767309033253442	0.0107484505547801	0.194066926194425	0.0085	0.0078	0.0791	0.016	0.052	0.0229	0.0218	0.0288	0.0032	0.0455	0.0459	0.0988	0.0025	0.0529	0.0985	0.0205	0.02	0.0037	0.0019	0.0175	0.0129	0.1321	0.0378	0.1037	0.0575	0.0022
14	rs17092227	95900494	0.8	0.433874260405774	0.85	0.767309033253442	0.0114463955851169	0.184222407867754	0.0085	0.0078	0.0792	0.0159	0.052	0.023	0.0219	0.0288	0.0032	0.0455	0.0458	0.0988	0.0025	0.0529	0.0986	0.0205	0.02	0.0037	0.0019	0.0175	0.0129	0.1319	0.0378	0.1037	0.0574	0.0022
14	rs7153895	95900758	0.8	0.433874260405774	0.85	0.767309033253442	0.0130884373920408	0.210747678826595	0.0085	0.0078	0.0793	0.0158	0.0521	0.0229	0.0219	0.0288	0.0032	0.0455	0.0459	0.0987	0.0025	0.053	0.0986	0.0206	0.0199	0.0037	0.0019	0.0175	0.0128	0.1319	0.0378	0.1038	0.0574	0.0022
14	rs7146220	95902885	0.8	0.433874260405774	0.85	0.767309033253442	0.018928161727025	0.289732574626647	0.0088	0.0078	0.0809	0.0154	0.0536	0.023	0.0221	0.0284	0.0024	0.046	0.0462	0.0977	0.0019	0.0534	0.0988	0.0212	0.0194	0.0034	0.0018	0.0174	0.0127	0.1309	0.0374	0.1037	0.0575	0.0021
14	rs78849563	95903060	0.8	0.433874260405774	0.85	0.767309033253442	0.0221724547480824	0.308261677107082	0.0088	0.0079	0.0811	0.0153	0.0538	0.023	0.0222	0.0283	0.0023	0.0461	0.0461	0.0975	0.0018	0.0535	0.0989	0.0213	0.0194	0.0034	0.0018	0.0174	0.0127	0.1307	0.0373	0.1035	0.0575	0.002
14	rs75942423	95903435	0.8	0.433874260405774	0.85	0.767309033253442	0.0488245443069531	0.521295154171675	0.0091	0.0081	0.0812	0.0156	0.0542	0.0232	0.0227	0.028	0.0023	0.0464	0.0457	0.0965	0.0017	0.0536	0.0992	0.0217	0.0192	0.0034	0.0018	0.0174	0.0127	0.1303	0.0369	0.103	0.0573	0.0021
14	rs4905303	95903733	0.8	0.433874260405774	0.84	0.835693000351761	0.0751617867727492	0.519910673002115	0.0092	0.0084	0.0813	0.0156	0.0545	0.0233	0.0231	0.0279	0.0022	0.0468	0.0454	0.0954	0.0017	0.054	0.0994	0.0221	0.0191	0.0033	0.0017	0.0176	0.0128	0.13	0.0367	0.1026	0.0573	0.0021
14	rs4905305	95903839	0.8	0.433874260405774	0.84	0.835693000351761	0.0684295900569572	0.583098070253111	0.0093	0.0084	0.0813	0.0156	0.0546	0.0233	0.0231	0.0277	0.0022	0.0469	0.0453	0.0953	0.0019	0.0542	0.0993	0.0221	0.019	0.0034	0.0017	0.0175	0.0128	0.1298	0.0366	0.1025	0.0573	0.0021
14	rs17092230	95905695	0.79	0.487570276707753	0.84	0.835693000351761	0.111672184016429	0.508593047075076	0.0096	0.0083	0.0814	0.0154	0.0553	0.0235	0.0233	0.0269	0.0021	0.0475	0.0445	0.0957	0.0017	0.0544	0.0993	0.0227	0.0186	0.003	0.0016	0.0175	0.0131	0.1304	0.0366	0.1025	0.0565	0.0022
14	rs9671369	95906321	0.8	0.433874260405774	0.84	0.835693000351761	0.104747705347177	0.51438202906353	0.0096	0.0083	0.0815	0.0154	0.0553	0.0235	0.0231	0.0269	0.002	0.0475	0.0445	0.0957	0.0017	0.0544	0.0993	0.0227	0.0186	0.003	0.0016	0.0176	0.0131	0.1304	0.0366	0.1025	0.0565	0.0022
14	rs11160248	95908833	0.79	0.487570276707753	0.84	0.835693000351761	0.100921168825607	0.511485467607265	0.0097	0.0082	0.0817	0.0153	0.0557	0.0236	0.0231	0.0271	0.002	0.0476	0.0442	0.0956	0.0017	0.0543	0.0989	0.0228	0.0186	0.0029	0.0015	0.0175	0.0131	0.1305	0.0366	0.1024	0.0566	0.0021
14	rs57108097	95909162	0.79	0.487570276707753	0.84	0.835693000351761	0.101882515327659	0.480307934763539	0.0098	0.0082	0.0818	0.0154	0.0557	0.0236	0.0231	0.0271	0.0021	0.0476	0.0442	0.0957	0.0017	0.0542	0.0988	0.0228	0.0186	0.003	0.0015	0.0175	0.0131	0.1305	0.0366	0.1023	0.0566	0.0023
14	rs9919887	95911008	0.79	0.487570276707753	0.84	0.835693000351761	0.107905359949643	0.543151282961801	0.0098	0.0081	0.0819	0.0154	0.0559	0.0237	0.023	0.0271	0.002	0.0476	0.0441	0.0955	0.0017	0.0541	0.0988	0.0229	0.0186	0.0029	0.0015	0.0175	0.013	0.1306	0.0365	0.1021	0.0568	0.0023
14	rs117511324	95911061	0.79	0.487570276707753	0.84	0.835693000351761	0.108744575362209	0.545251073486137	0.0098	0.0081	0.0819	0.0154	0.0559	0.0237	0.023	0.0271	0.002	0.0476	0.0441	0.0955	0.0017	0.0541	0.0988	0.0229	0.0186	0.0029	0.0015	0.0175	0.013	0.1306	0.0365	0.1021	0.0568	0.0023
14	rs61749972	95912388	0.8	0.433874260405774	0.83	0.907803730152893	0.11065439755998	0.452847845910839	0.0098	0.0079	0.0818	0.0153	0.0561	0.0237	0.0232	0.027	0.0019	0.048	0.0437	0.0954	0.0018	0.0538	0.0994	0.0229	0.0187	0.0029	0.0015	0.0175	0.0131	0.1307	0.0365	0.102	0.0567	0.0022
14	rs17092292	95913968	0.79	0.487570276707753	0.83	0.907803730152893	0.0922300202810348	0.428450429452184	0.0098	0.0079	0.0818	0.0153	0.0561	0.0237	0.0232	0.027	0.0019	0.0479	0.0437	0.0954	0.0019	0.0537	0.0996	0.023	0.0188	0.0028	0.0015	0.0175	0.0131	0.131	0.0364	0.1019	0.0567	0.0022
14	rs10148435	95916566	0.79	0.487570276707753	0.83	0.907803730152893	0.0940032905874752	0.416258100044966	0.0098	0.0078	0.0817	0.0152	0.0561	0.0236	0.0233	0.0269	0.0019	0.0479	0.0437	0.0954	0.0019	0.0539	0.0995	0.023	0.0189	0.0028	0.0015	0.0175	0.0131	0.131	0.0364	0.1018	0.0567	0.0022
14	rs4905319	95918741	0.8	0.433874260405774	0.83	0.907803730152893	0.124660252050194	0.424113247561946	0.0099	0.0078	0.0821	0.0145	0.0562	0.0239	0.0234	0.0269	0.0019	0.0479	0.0437	0.0954	0.002	0.0541	0.099	0.023	0.0193	0.0028	0.0015	0.0175	0.0131	0.1307	0.0364	0.1017	0.0565	0.0023
14	rs10134916	95919581	0.8	0.433874260405774	0.83	0.907803730152893	0.111231354384498	0.459002800093993	0.0091	0.0079	0.0821	0.0145	0.0564	0.0239	0.0234	0.027	0.002	0.048	0.0438	0.0953	0.0021	0.0541	0.099	0.023	0.0192	0.0028	0.0015	0.0174	0.013	0.1307	0.0365	0.1016	0.0567	0.0023
14	rs78514201	95919846	0.8	0.433874260405774	0.83	0.907803730152893	0.132782556671036	0.479629885376143	0.0091	0.0079	0.0821	0.0143	0.0564	0.0239	0.0234	0.0268	0.002	0.048	0.0438	0.0953	0.0021	0.0541	0.099	0.023	0.0192	0.0028	0.0015	0.0174	0.013	0.1307	0.0364	0.1016	0.0572	0.0023
14	rs8007606	95923806	0.8	0.433874260405774	0.83	0.907803730152893	0.15108517758694	0.509281341970346	0.0092	0.0079	0.0822	0.0142	0.0566	0.0238	0.0234	0.0268	0.002	0.0481	0.0439	0.0952	0.0021	0.0542	0.099	0.023	0.0191	0.0028	0.0015	0.0174	0.013	0.1307	0.0364	0.1015	0.0571	0.0024
14	rs28514890	95925444	0.8	0.433874260405774	0.83	0.907803730152893	0.234886609972087	0.542172066832104	0.0092	0.0079	0.0821	0.0142	0.0566	0.0238	0.0233	0.0268	0.002	0.0481	0.0439	0.0951	0.0021	0.0542	0.0989	0.023	0.0191	0.0028	0.0015	0.0174	0.013	0.1307	0.0364	0.1014	0.0571	0.0024
14	rs1535188	95927413	0.78	0.545501786478432	0.83	0.907803730152893	0.136804166329337	0.421752534991951	0.0104	0.008	0.0784	0.014	0.0593	0.024	0.0237	0.0278	0.0022	0.0492	0.0444	0.0964	0.0032	0.0559	0.0949	0.0242	0.0196	0.0032	0.002	0.0173	0.0135	0.1298	0.0363	0.0964	0.0562	0.003
14	rs999683	95928156	0.76	0.674502615793853	0.83	0.907803730152893	0.186207107935706	0.640112781056608	0.011	0.008	0.0761	0.0139	0.061	0.0241	0.0244	0.0277	0.0024	0.0499	0.0454	0.0964	0.0037	0.0575	0.093	0.0248	0.0205	0.0033	0.0023	0.0172	0.0145	0.1285	0.0359	0.0928	0.0553	0.0033
14	rs2012192	95928334	0.76	0.674502615793853	0.83	0.907803730152893	0.168217206076776	0.604402374100323	0.011	0.008	0.076	0.0139	0.061	0.0241	0.0244	0.0277	0.0024	0.0499	0.0454	0.0965	0.0037	0.0575	0.093	0.0249	0.0206	0.0034	0.0023	0.0173	0.0145	0.1286	0.0359	0.0929	0.0552	0.0033
14	rs45456402	95928470	0.76	0.674502615793853	0.83	0.907803730152893	0.174961274138844	0.621402271026528	0.011	0.008	0.076	0.0139	0.061	0.0241	0.0244	0.0276	0.0025	0.0499	0.0454	0.0966	0.0037	0.0576	0.093	0.0249	0.0206	0.0034	0.0023	0.0173	0.0145	0.1286	0.0359	0.0928	0.0551	0.0033
14	rs45526637	95928527	0.76	0.674502615793853	0.83	0.907803730152893	0.17506956559408	0.625452410096793	0.011	0.008	0.0759	0.0139	0.061	0.0241	0.0244	0.0276	0.0025	0.0499	0.0453	0.0966	0.0037	0.0576	0.0929	0.0249	0.0206	0.0034	0.0023	0.0173	0.0145	0.1286	0.0359	0.0928	0.0551	0.0033
14	rs76828844	95930458	0.75	0.745768311887514	0.83	0.907803730152893	0.161730610163041	0.66702137917035	0.0111	0.0079	0.0756	0.0141	0.0615	0.0239	0.0245	0.0276	0.0025	0.0497	0.0454	0.097	0.0038	0.0584	0.0925	0.0251	0.0208	0.0034	0.0023	0.0174	0.0146	0.1285	0.0358	0.0921	0.0545	0.0034
14	rs4905326	95931254	0.75	0.745768311887514	0.83	0.907803730152893	0.158134667383948	0.656022384646358	0.0111	0.0079	0.0756	0.0141	0.0616	0.0238	0.0245	0.0276	0.0025	0.0497	0.0453	0.097	0.0038	0.0584	0.0925	0.0251	0.0208	0.0034	0.0023	0.0174	0.0146	0.1285	0.0358	0.0922	0.0545	0.0034
14	rs4905329	95934649	0.75	0.745768311887514	0.83	0.907803730152893	0.143517564311654	0.674229926519649	0.011	0.0078	0.076	0.0144	0.0615	0.0239	0.0247	0.0275	0.0024	0.0498	0.0453	0.097	0.0038	0.0584	0.092	0.0252	0.0211	0.0034	0.0024	0.0174	0.0146	0.1277	0.0361	0.0919	0.0546	0.0034
14	rs113215467	95934789	0.75	0.745768311887514	0.83	0.907803730152893	0.147893015651619	0.717247296857804	0.011	0.0077	0.076	0.0144	0.0615	0.0238	0.0247	0.0275	0.0024	0.0498	0.0453	0.097	0.0038	0.0584	0.0921	0.0253	0.0211	0.0034	0.0025	0.0174	0.0146	0.1276	0.036	0.0918	0.0546	0.0034
14	rs8023231	95935176	0.75	0.745768311887514	0.83	0.907803730152893	0.161696139051417	0.723825716354226	0.0111	0.0077	0.0761	0.0144	0.0614	0.0239	0.0249	0.0275	0.0024	0.0498	0.0453	0.097	0.0039	0.0584	0.0921	0.0255	0.0212	0.0034	0.0025	0.0173	0.0146	0.1274	0.0359	0.0916	0.0546	0.0034
14	rs61981453	95935689	0.75	0.745768311887514	0.83	0.907803730152893	0.160423737162717	0.697592813827119	0.011	0.0076	0.076	0.0145	0.0614	0.0238	0.0251	0.0275	0.0024	0.05	0.0451	0.0972	0.0039	0.0582	0.0923	0.0254	0.0212	0.0034	0.0026	0.0173	0.0146	0.1273	0.0358	0.0916	0.0546	0.0034
14	rs61981457	95937402	0.75	0.745768311887514	0.83	0.907803730152893	0.127273434976965	0.788033476657395	0.0107	0.0073	0.0745	0.0151	0.0612	0.0241	0.0258	0.0276	0.0024	0.0501	0.0463	0.0969	0.0041	0.0578	0.0919	0.0257	0.0222	0.0036	0.0026	0.0173	0.0147	0.127	0.0347	0.0914	0.0545	0.0036
14	rs77846150	95941222	0.74	0.82166312078733	0.83	0.907803730152893	0.150886551024778	1.08884007244564	0.0098	0.007	0.0734	0.0156	0.0613	0.0247	0.0268	0.0278	0.0024	0.0503	0.0472	0.0964	0.0047	0.0581	0.0903	0.0258	0.0231	0.0037	0.0029	0.0175	0.015	0.127	0.0345	0.0904	0.0535	0.0038
14	rs76872319	95941923	0.74	0.82166312078733	0.84	0.835693000351761	0.158884170122002	1.01725350622808	0.0098	0.0071	0.0734	0.0157	0.0613	0.0247	0.0268	0.0278	0.0023	0.0503	0.0473	0.0964	0.0046	0.058	0.0904	0.0258	0.0231	0.0037	0.0028	0.0175	0.015	0.127	0.0345	0.0904	0.0534	0.0039
14	rs56176164	95942238	0.74	0.82166312078733	0.83	0.907803730152893	0.159396389912443	0.995943974195365	0.0098	0.0071	0.0733	0.0157	0.0613	0.0247	0.0268	0.0278	0.0023	0.0503	0.0473	0.0964	0.0046	0.058	0.0903	0.0258	0.0232	0.0037	0.0028	0.0175	0.015	0.127	0.0345	0.0904	0.0534	0.0039
14	rs17829075	95943026	0.74	0.82166312078733	0.83	0.907803730152893	0.159635757487602	1.01548778335529	0.0098	0.0071	0.0735	0.0157	0.0613	0.0248	0.0269	0.0278	0.0023	0.0504	0.0473	0.0964	0.0046	0.058	0.0903	0.0258	0.0232	0.0037	0.0029	0.0176	0.015	0.127	0.0345	0.0903	0.0533	0.0039
14	rs12586386	95944152	0.74	0.82166312078733	0.84	0.835693000351761	0.161042006674295	0.995144562776131	0.0098	0.0071	0.0735	0.0157	0.0613	0.0248	0.027	0.0278	0.0023	0.0503	0.0474	0.0964	0.0047	0.058	0.0902	0.0259	0.0233	0.0038	0.0029	0.0176	0.015	0.1269	0.0345	0.0902	0.0532	0.0039
14	rs12588783	95944492	0.74	0.82166312078733	0.84	0.835693000351761	0.135869693263976	1.05462921750014	0.0098	0.0071	0.0734	0.0158	0.0613	0.0249	0.0268	0.0279	0.0023	0.0503	0.0475	0.0966	0.0047	0.0579	0.0905	0.0257	0.0234	0.0039	0.0026	0.0176	0.015	0.1266	0.0344	0.0902	0.0532	0.0039
14	rs74080284	95946060	0.74	0.82166312078733	0.84	0.835693000351761	0.206442862623634	1.0486513550523	0.0095	0.0073	0.0728	0.016	0.0611	0.0246	0.0275	0.0277	0.0022	0.0497	0.0477	0.0976	0.0046	0.0576	0.0907	0.0263	0.0239	0.0038	0.0026	0.0179	0.0146	0.1266	0.0336	0.091	0.0523	0.0038
14	rs878599	95946375	0.74	0.82166312078733	0.84	0.835693000351761	0.213250111731911	1.0399384493148	0.0095	0.0074	0.0728	0.0161	0.061	0.0245	0.0276	0.0277	0.0022	0.0497	0.0478	0.0979	0.0046	0.0575	0.0908	0.0264	0.0241	0.0038	0.0025	0.0179	0.0145	0.1266	0.0335	0.091	0.0521	0.0037
14	rs942320	95947045	0.74	0.82166312078733	0.84	0.835693000351761	0.269819160159535	1.08997850594074	0.0095	0.0075	0.0721	0.0165	0.0615	0.0243	0.028	0.0268	0.002	0.0505	0.0483	0.0977	0.0044	0.0559	0.0918	0.0272	0.0244	0.0039	0.003	0.0185	0.0146	0.1254	0.0326	0.0916	0.0517	0.0035
14	rs17092509	95947560	0.75	0.745768311887514	0.84	0.835693000351761	0.341213486063929	0.897484293088093	0.0095	0.0074	0.0704	0.0166	0.0602	0.0237	0.0282	0.0245	0.0019	0.0508	0.0479	0.101	0.0041	0.0531	0.0944	0.0273	0.0243	0.0038	0.0033	0.0179	0.0147	0.1263	0.0339	0.0932	0.0512	0.0034
14	rs4905330	95947695	0.75	0.745768311887514	0.84	0.835693000351761	0.361147187136644	0.893570105359715	0.0095	0.0074	0.07	0.0167	0.0598	0.0236	0.0283	0.0242	0.0018	0.0508	0.0479	0.1019	0.004	0.0524	0.0951	0.0273	0.0243	0.0038	0.0034	0.0178	0.0145	0.1266	0.034	0.0933	0.0512	0.0033
14	rs4905331	95947747	0.75	0.745768311887514	0.83	0.907803730152893	0.383761577965144	0.889972119210677	0.0095	0.0074	0.07	0.0167	0.0596	0.0236	0.0284	0.024	0.0018	0.0508	0.0475	0.1022	0.004	0.0521	0.0952	0.0274	0.0243	0.0038	0.0034	0.0178	0.0144	0.1268	0.034	0.0936	0.0512	0.0033
14	rs76765687	95948005	0.75	0.745768311887514	0.83	0.907803730152893	0.45919589451922	0.96009484849772	0.0095	0.0075	0.0699	0.0169	0.0592	0.0234	0.0285	0.023	0.0018	0.051	0.0474	0.1026	0.0037	0.0507	0.0955	0.0275	0.0241	0.0038	0.0035	0.0177	0.0143	0.1278	0.0343	0.0949	0.0515	0.0032
14	rs1187739	95949056	0.75	0.745768311887514	0.83	0.907803730152893	0.95265047859078	1.0444545363581	0.0094	0.0074	0.0692	0.0174	0.0571	0.0229	0.0287	0.021	0.0015	0.0503	0.046	0.1039	0.0033	0.0455	0.0975	0.0279	0.0242	0.0036	0.0038	0.0175	0.0141	0.132	0.0348	0.0987	0.0526	0.0028
14	rs17829209	95950162	0.75	0.745768311887514	0.83	0.907803730152893	1.0378637963052	0.939500357010633	0.0094	0.0074	0.0689	0.0174	0.0566	0.0225	0.0284	0.0205	0.0015	0.0494	0.0455	0.1041	0.0033	0.0444	0.0978	0.0279	0.0246	0.0035	0.0038	0.0174	0.014	0.1349	0.0351	0.0992	0.053	0.0028
14	rs10143770	95950175	0.75	0.745768311887514	0.83	0.907803730152893	1.01902597854506	0.948677775452866	0.0092	0.0074	0.0689	0.0174	0.0566	0.0227	0.0284	0.0205	0.0014	0.0494	0.0455	0.1041	0.0033	0.0443	0.0978	0.0279	0.0246	0.0035	0.0038	0.0173	0.014	0.135	0.0351	0.0992	0.053	0.0028
14	rs76344881	95951141	0.75	0.745768311887514	0.84	0.835693000351761	1.16114763635889	0.905479938639208	0.0093	0.0075	0.0687	0.0174	0.0567	0.0225	0.0284	0.0204	0.0015	0.049	0.0453	0.1036	0.0032	0.0438	0.0979	0.0277	0.0247	0.0035	0.004	0.0173	0.0139	0.1358	0.0356	0.0995	0.0534	0.0029
14	rs78470517	95951463	0.75	0.745768311887514	0.84	0.835693000351761	1.21798995926696	0.928447809509191	0.0093	0.0075	0.0686	0.0172	0.0564	0.0223	0.0284	0.0204	0.0015	0.0493	0.0454	0.1025	0.0032	0.0439	0.0988	0.0275	0.0246	0.0035	0.004	0.0172	0.0139	0.1365	0.0355	0.0998	0.0534	0.0029
14	rs77674653	95951489	0.75	0.745768311887514	0.84	0.835693000351761	1.22812485210396	0.950103436333687	0.0093	0.0075	0.0686	0.0172	0.0564	0.0223	0.0284	0.0204	0.0015	0.0491	0.0455	0.1025	0.0032	0.0439	0.0989	0.0275	0.0249	0.0035	0.004	0.0172	0.0139	0.1366	0.0355	0.0996	0.0534	0.0029
14	rs734314	95956305	0.75	0.745768311887514	0.84	0.835693000351761	1.21724739500498	0.897171030649003	0.0092	0.0073	0.0678	0.0164	0.0566	0.0224	0.0279	0.0204	0.0015	0.0492	0.0454	0.1028	0.0032	0.0437	0.099	0.027	0.0248	0.0034	0.0041	0.0173	0.0138	0.1375	0.0359	0.0998	0.0542	0.0028
14	rs12147611	95957256	0.75	0.745768311887514	0.84	0.835693000351761	1.2141861727827	0.75872863033864	0.0092	0.0073	0.0678	0.0163	0.0566	0.0224	0.0279	0.0204	0.0015	0.0492	0.0454	0.1028	0.0033	0.0437	0.0991	0.027	0.0248	0.0034	0.0041	0.0173	0.0138	0.1376	0.036	0.0998	0.0542	0.0028
14	rs12883807	95957894	0.75	0.745768311887514	0.84	0.835693000351761	1.21390802803586	0.752836250935614	0.0092	0.0073	0.0677	0.0163	0.0566	0.0224	0.0279	0.0203	0.0015	0.0492	0.0455	0.1028	0.0033	0.0437	0.0991	0.0269	0.0247	0.0034	0.0041	0.0173	0.0138	0.1377	0.036	0.0998	0.0543	0.0028
14	rs112630472	95959399	0.75	0.745768311887514	0.83	0.907803730152893	1.20668494587291	0.731317290172522	0.0092	0.0074	0.0678	0.0162	0.0565	0.0224	0.0278	0.0203	0.0015	0.0491	0.0455	0.103	0.0033	0.0438	0.0992	0.0269	0.0247	0.0034	0.0041	0.0173	0.0138	0.1378	0.036	0.0998	0.0543	0.0028
14	rs12587716	95960714	0.75	0.745768311887514	0.83	0.907803730152893	1.21956849069306	0.737473045454618	0.0092	0.0074	0.0673	0.0161	0.0565	0.0224	0.0278	0.0203	0.0015	0.049	0.0455	0.1033	0.0033	0.0438	0.0991	0.027	0.0247	0.0034	0.0042	0.0173	0.014	0.1379	0.0361	0.0997	0.0544	0.0028
14	rs10484050	95961766	0.76	0.674502615793853	0.83	0.907803730152893	1.22440185151762	0.728468484852876	0.0092	0.0074	0.0673	0.0161	0.0566	0.0224	0.0278	0.0203	0.0016	0.049	0.0455	0.1034	0.0033	0.0438	0.0991	0.0269	0.0247	0.0034	0.0042	0.0173	0.014	0.1379	0.0361	0.0996	0.0544	0.0028
14	rs4999523	95963227	0.76	0.674502615793853	0.83	0.907803730152893	1.22458789772295	0.76175423067898	0.0092	0.0074	0.0673	0.0161	0.0567	0.0224	0.0277	0.0202	0.0016	0.049	0.0455	0.1035	0.0033	0.0437	0.0991	0.0269	0.0247	0.0034	0.0042	0.0173	0.014	0.138	0.0361	0.0995	0.0544	0.0028
14	rs17756392	95965302	0.76	0.674502615793853	0.82	0.983693090035176	1.1351129131653	0.809745081986569	0.0092	0.0074	0.0673	0.016	0.0568	0.0223	0.0276	0.0201	0.0016	0.049	0.0454	0.1036	0.0033	0.0436	0.0992	0.0267	0.0246	0.0036	0.0042	0.0173	0.014	0.1381	0.036	0.0996	0.0545	0.0028
14	rs78721469	95967217	0.76	0.674502615793853	0.82	0.983693090035176	1.03978141810378	0.72936784241714	0.009	0.0074	0.0676	0.0161	0.0569	0.0222	0.0273	0.0194	0.0019	0.0485	0.0449	0.104	0.0034	0.0434	0.0993	0.0261	0.0245	0.0037	0.0042	0.0172	0.014	0.1387	0.036	0.1003	0.055	0.0029
14	rs179163	95969513	0.77	0.607778593196603	0.82	0.983693090035176	0.890014879127889	0.523928211837005	0.0088	0.0078	0.0686	0.0156	0.0564	0.0217	0.026	0.0184	0.0025	0.0473	0.0437	0.1051	0.0035	0.0426	0.0992	0.0247	0.0243	0.0038	0.0044	0.0171	0.0142	0.1408	0.0361	0.1013	0.0569	0.0031
14	rs17092600	95970759	0.77	0.607778593196603	0.82	0.983693090035176	0.855224217804538	0.470837901721992	0.0088	0.0079	0.0687	0.0155	0.0562	0.0215	0.0257	0.0183	0.0025	0.0473	0.0435	0.1052	0.0036	0.0427	0.0996	0.0244	0.0242	0.0038	0.0044	0.0171	0.0141	0.1409	0.0362	0.1015	0.0574	0.0031
14	rs117658385	95976723	0.77	0.607778593196603	0.82	0.983693090035176	0.845597984111003	0.417433834524958	0.0088	0.008	0.069	0.0154	0.056	0.0212	0.0251	0.0181	0.0025	0.0473	0.043	0.1054	0.0036	0.043	0.0998	0.024	0.024	0.0037	0.0043	0.0173	0.0138	0.1413	0.0364	0.1018	0.0584	0.003
14	rs7155612	95976755	0.77	0.607778593196603	0.82	0.983693090035176	0.845838074451684	0.416258100044966	0.0088	0.008	0.069	0.0154	0.056	0.0212	0.0251	0.0181	0.0025	0.0473	0.043	0.1054	0.0036	0.043	0.0998	0.024	0.024	0.0037	0.0043	0.0173	0.0138	0.1413	0.0364	0.1018	0.0584	0.003
14	rs179145	95983975	0.78	0.545501786478432	0.81	1.06340942734078	0.899604615334226	0.376832579152721	0.0088	0.0081	0.0693	0.0153	0.0558	0.021	0.0248	0.018	0.0025	0.0471	0.0427	0.1056	0.0037	0.0431	0.1002	0.0239	0.0238	0.0036	0.0043	0.0173	0.0139	0.1415	0.0366	0.1017	0.059	0.003
14	rs179144	95984785	0.78	0.545501786478432	0.82	0.983693090035176	0.886746253967299	0.422407931480707	0.0088	0.008	0.0693	0.0157	0.0557	0.0215	0.0251	0.018	0.0025	0.0468	0.0426	0.1058	0.0037	0.043	0.1001	0.0245	0.024	0.0036	0.0043	0.0173	0.0139	0.1412	0.0365	0.1012	0.0585	0.003
14	rs76883386	95986559	0.78	0.545501786478432	0.83	0.907803730152893	0.845277908837781	0.400410066384862	0.0088	0.008	0.0694	0.0157	0.0557	0.0214	0.025	0.018	0.0025	0.0468	0.0426	0.1059	0.0037	0.0429	0.1	0.0245	0.0239	0.0036	0.0043	0.0173	0.014	0.1412	0.0366	0.1012	0.0585	0.003
14	rs17834941	95989104	0.78	0.545501786478432	0.83	0.907803730152893	0.838967013965404	0.384988280351675	0.0088	0.008	0.0695	0.0157	0.0557	0.0214	0.0248	0.018	0.0025	0.0469	0.0425	0.1061	0.0036	0.0429	0.0999	0.0245	0.0238	0.0036	0.0043	0.0174	0.014	0.1412	0.0368	0.1012	0.0585	0.003
14	rs86990	95989208	0.78	0.545501786478432	0.82	0.983693090035176	0.843118751905812	0.387546900138447	0.0088	0.008	0.0695	0.0157	0.0557	0.0214	0.0248	0.018	0.0025	0.0469	0.0425	0.1059	0.0036	0.0429	0.1	0.0245	0.0238	0.0036	0.0043	0.0174	0.014	0.1412	0.0368	0.1012	0.0585	0.003
14	rs11623011	95998464	0.79	0.487570276707753	0.82	0.983693090035176	0.464292336913047	0.25635159060674	0.0085	0.0074	0.0736	0.015	0.055	0.0197	0.0236	0.0171	0.0025	0.0466	0.0422	0.1096	0.004	0.0428	0.1023	0.0216	0.0233	0.003	0.0035	0.0183	0.0138	0.1406	0.0371	0.1011	0.0599	0.0026
14	rs75244448	96002141	0.79	0.487570276707753	0.82	0.983693090035176	0.427326621345667	0.253975961160629	0.0086	0.0073	0.0738	0.0149	0.055	0.0195	0.0235	0.0171	0.0026	0.0466	0.0423	0.1098	0.004	0.0428	0.1024	0.0215	0.0231	0.003	0.0035	0.0182	0.0138	0.1406	0.037	0.101	0.0601	0.0026
14	rs12050232	96009962	0.79	0.487570276707753	0.82	0.983693090035176	0.474751974004078	0.306106154812326	0.0088	0.0073	0.0743	0.0147	0.0551	0.0189	0.0232	0.0171	0.0027	0.0465	0.0424	0.1103	0.0039	0.043	0.1025	0.0212	0.0227	0.0031	0.0034	0.0181	0.0137	0.1407	0.0369	0.101	0.0608	0.0025
14	rs12586486	96011535	0.79	0.487570276707753	0.82	0.983693090035176	0.478016848684982	0.310301585774681	0.0088	0.0073	0.0744	0.0148	0.0551	0.0189	0.0232	0.0171	0.0027	0.0463	0.0425	0.1103	0.0039	0.0429	0.1026	0.0212	0.0227	0.0031	0.0034	0.0181	0.0137	0.1406	0.0368	0.1009	0.061	0.0025
14	rs17835086	96012465	0.79	0.487570276707753	0.81	1.06340942734078	0.435600546520362	0.325666233661888	0.0088	0.007	0.0744	0.0148	0.0551	0.0189	0.0232	0.0171	0.0027	0.0463	0.0425	0.1104	0.0039	0.0432	0.1026	0.0212	0.0227	0.0031	0.0034	0.0181	0.0136	0.1405	0.0369	0.1009	0.061	0.0025
14	rs78761621	96022446	0.79	0.487570276707753	0.81	1.06340942734078	0.408898722466982	0.295752031934044	0.0088	0.0072	0.0761	0.0145	0.055	0.0189	0.0231	0.0169	0.0029	0.0466	0.0426	0.1125	0.0036	0.0422	0.1044	0.0198	0.0225	0.0032	0.0035	0.0178	0.0134	0.1405	0.0367	0.0991	0.0609	0.0022
14	rs8005962	96027153	0.79	0.487570276707753	0.81	1.06340942734078	0.471191549896635	0.291970733262023	0.0087	0.0073	0.0769	0.0144	0.055	0.0188	0.0229	0.0167	0.003	0.0468	0.0425	0.1135	0.0034	0.0417	0.1053	0.0191	0.0224	0.0032	0.0035	0.0176	0.0135	0.1405	0.0367	0.0982	0.0611	0.0022
14	rs72694849	96030245	0.79	0.487570276707753	0.81	1.06340942734078	0.429256024631031	0.253185634953753	0.0087	0.0072	0.077	0.0144	0.055	0.0188	0.0229	0.0167	0.003	0.0468	0.0425	0.1137	0.0034	0.0417	0.1054	0.019	0.0224	0.0032	0.0035	0.0176	0.0138	0.1404	0.0367	0.098	0.0609	0.0022
14	rs12433744	96038182	0.79	0.487570276707753	0.81	1.06340942734078	0.427209826416395	0.276066770175467	0.0086	0.0071	0.0777	0.0143	0.0553	0.0186	0.0228	0.0168	0.0029	0.047	0.0427	0.1148	0.0032	0.0418	0.1059	0.0186	0.0224	0.003	0.0033	0.0176	0.0141	0.1399	0.0365	0.0968	0.0611	0.0021
14	rs117842300	96038323	0.79	0.487570276707753	0.81	1.06340942734078	0.419825837200422	0.270864990982029	0.0086	0.0071	0.0778	0.0143	0.0553	0.0186	0.0228	0.0168	0.0029	0.047	0.0426	0.1149	0.0032	0.0418	0.1059	0.0186	0.0224	0.003	0.0033	0.0176	0.0141	0.1399	0.0365	0.0968	0.0611	0.0021
14	rs17092828	96047601	0.79	0.487570276707753	0.83	0.907803730152893	0.442288056758065	0.292442589675527	0.0085	0.0071	0.0781	0.0143	0.0554	0.0183	0.0227	0.0169	0.0029	0.0471	0.0426	0.1151	0.0031	0.0418	0.1065	0.0185	0.0224	0.003	0.0033	0.0175	0.0141	0.1397	0.0364	0.0966	0.0611	0.0021
14	rs117410836	96051974	0.79	0.487570276707753	0.82	0.983693090035176	0.435954370570402	0.275023972571688	0.0086	0.0071	0.0784	0.0143	0.0554	0.0182	0.0225	0.0169	0.003	0.0471	0.0426	0.1151	0.0031	0.0418	0.1069	0.0185	0.0222	0.003	0.0033	0.0174	0.0141	0.1395	0.0364	0.0964	0.0612	0.0021
14	rs11628343	96052451	0.79	0.487570276707753	0.82	0.983693090035176	0.458228261293092	0.271556793075828	0.0086	0.0071	0.0784	0.0143	0.0554	0.0182	0.0226	0.0169	0.003	0.047	0.0425	0.1151	0.0031	0.0417	0.1066	0.0185	0.0222	0.003	0.0034	0.0174	0.0141	0.1396	0.0364	0.0964	0.0612	0.0021
14	rs11160266	96059898	0.8	0.433874260405774	0.82	0.983693090035176	0.501300121315515	0.263177223189051	0.0086	0.0071	0.0787	0.0142	0.0556	0.0181	0.0225	0.017	0.0032	0.0471	0.0426	0.115	0.0031	0.0414	0.107	0.0185	0.0223	0.003	0.0034	0.0173	0.0142	0.1393	0.0364	0.0962	0.0613	0.0021
14	rs2369031	96067304	0.8	0.433874260405774	0.82	0.983693090035176	0.529577832841464	0.227768889453881	0.0087	0.0071	0.0792	0.014	0.0553	0.0176	0.0224	0.0176	0.0031	0.047	0.0426	0.1158	0.0029	0.0407	0.1079	0.0182	0.0227	0.003	0.0034	0.0174	0.0143	0.1381	0.0364	0.0962	0.0613	0.002
14	rs72696909	96068911	0.8	0.433874260405774	0.82	0.983693090035176	0.519256059848779	0.225264306881547	0.0087	0.0071	0.0793	0.014	0.0553	0.0176	0.0224	0.0176	0.0031	0.047	0.0426	0.1159	0.0029	0.0406	0.108	0.0182	0.0227	0.003	0.0034	0.0174	0.0143	0.1381	0.0364	0.0962	0.0613	0.002
14	rs117593121	96076744	0.8	0.433874260405774	0.83	0.907803730152893	0.497204311216282	0.186462995942521	0.0087	0.007	0.0795	0.0139	0.0554	0.0175	0.0222	0.0179	0.003	0.0471	0.0427	0.1163	0.0027	0.0405	0.1082	0.018	0.0227	0.003	0.0034	0.0174	0.0142	0.1381	0.0365	0.096	0.0611	0.002
14	rs72696922	96078199	0.8	0.433874260405774	0.83	0.907803730152893	0.496512772820553	0.182294833329687	0.0087	0.007	0.0795	0.0139	0.0554	0.0175	0.0222	0.0179	0.003	0.0472	0.0427	0.1164	0.0026	0.0405	0.1082	0.018	0.0227	0.003	0.0034	0.0174	0.0142	0.1381	0.0366	0.096	0.0611	0.002
14	rs117729567	96085849	0.8	0.433874260405774	0.85	0.767309033253442	0.535752025284479	0.186667144568023	0.0086	0.0069	0.0796	0.0138	0.0556	0.0174	0.0221	0.0181	0.003	0.0473	0.0428	0.1167	0.0024	0.0404	0.1083	0.0179	0.0227	0.003	0.0034	0.0175	0.0142	0.1378	0.0367	0.0956	0.0611	0.0019
14	rs12887637	96086595	0.8	0.433874260405774	0.85	0.767309033253442	0.54091215753495	0.177857822252424	0.0086	0.0069	0.0797	0.0138	0.0556	0.0174	0.0221	0.0181	0.003	0.0473	0.0428	0.1168	0.0024	0.0403	0.1083	0.0179	0.0227	0.003	0.0034	0.0175	0.0142	0.1378	0.0367	0.0956	0.0611	0.0019
14	rs1957388	96094691	0.8	0.433874260405774	0.85	0.767309033253442	0.558192422145924	0.156732056753697	0.0086	0.0068	0.0798	0.0138	0.0559	0.0173	0.0218	0.0185	0.003	0.0472	0.043	0.1175	0.0021	0.0403	0.1091	0.0177	0.0226	0.003	0.0034	0.0177	0.0142	0.1373	0.0372	0.0941	0.0612	0.0018
14	rs17757383	96102338	0.81	0.384295662080596	0.85	0.767309033253442	0.484454920839893	0.136483516162505	0.0087	0.0066	0.0801	0.0137	0.056	0.0171	0.0215	0.019	0.0029	0.047	0.043	0.1185	0.0022	0.04	0.1093	0.0174	0.0224	0.0032	0.0034	0.0178	0.0141	0.1368	0.0373	0.0934	0.0614	0.0018
14	rs4905366	96103099	0.81	0.384295662080596	0.85	0.767309033253442	0.4841444438979	0.129963120222746	0.0087	0.0066	0.0802	0.0137	0.056	0.0171	0.0215	0.0191	0.0029	0.047	0.0431	0.1187	0.0022	0.04	0.1094	0.0174	0.0224	0.0032	0.0035	0.0178	0.0141	0.1366	0.0373	0.0933	0.0614	0.0018
14	rs6575532	96109433	0.81	0.384295662080596	0.85	0.767309033253442	0.497581709154597	0.13675774220584	0.0088	0.0066	0.0805	0.0135	0.056	0.0168	0.0213	0.0192	0.0031	0.0475	0.0431	0.1186	0.0023	0.0402	0.1097	0.0173	0.0219	0.0033	0.0035	0.0182	0.0143	0.1361	0.0376	0.0925	0.061	0.0018
14	rs7156576	96117681	0.81	0.384295662080596	0.85	0.767309033253442	0.492435870366928	0.138682962107109	0.0088	0.0065	0.0805	0.0135	0.0561	0.0169	0.0213	0.0192	0.0031	0.0475	0.043	0.1183	0.0023	0.0402	0.1099	0.0174	0.0218	0.0034	0.0035	0.0183	0.0143	0.136	0.0376	0.0926	0.061	0.0018
14	rs7140965	96120568	0.81	0.384295662080596	0.85	0.767309033253442	0.471191549896635	0.114702484957293	0.0088	0.0065	0.0805	0.0135	0.0561	0.017	0.0213	0.0193	0.0031	0.0475	0.0429	0.1183	0.0023	0.0402	0.1099	0.0174	0.0218	0.0034	0.0036	0.0183	0.0143	0.1359	0.0376	0.0925	0.061	0.0019
14	rs66502040	96120734	0.81	0.384295662080596	0.85	0.767309033253442	0.471314106179825	0.114531273468107	0.0088	0.0065	0.0805	0.0135	0.0561	0.017	0.0213	0.0193	0.0031	0.0475	0.0429	0.1183	0.0023	0.0402	0.1099	0.0174	0.0218	0.0034	0.0036	0.0183	0.0143	0.1359	0.0376	0.0925	0.061	0.0019
14	rs116435801	96123220	0.81	0.384295662080596	0.85	0.767309033253442	0.459740626964706	0.107429017812286	0.0088	0.0065	0.0805	0.0134	0.0561	0.0169	0.0212	0.0192	0.0031	0.0476	0.0429	0.1184	0.0023	0.0403	0.1099	0.0174	0.0218	0.0034	0.0036	0.0184	0.0144	0.1359	0.0377	0.0924	0.061	0.0019
14	rs7150527	96125876	0.81	0.384295662080596	0.85	0.767309033253442	0.441456787161723	0.103038281858851	0.0088	0.0065	0.0805	0.0134	0.0561	0.0169	0.0212	0.0192	0.0031	0.0476	0.0429	0.1183	0.0023	0.0403	0.1099	0.0174	0.0218	0.0034	0.0036	0.0183	0.0144	0.1358	0.0376	0.0924	0.061	0.0019
14	rs117405881	96128738	0.81	0.384295662080596	0.85	0.767309033253442	0.400600088932927	0.0991233950663608	0.0088	0.0065	0.0804	0.0134	0.0563	0.017	0.0211	0.0193	0.003	0.0478	0.0429	0.1183	0.0024	0.0403	0.1099	0.0174	0.0217	0.0034	0.0035	0.0183	0.0145	0.1356	0.0377	0.0919	0.061	0.0019
14	rs1743490	96130617	0.81	0.384295662080596	0.85	0.767309033253442	0.264328721921541	0.109440447081731	0.0088	0.0062	0.08	0.0134	0.0574	0.0172	0.0207	0.0198	0.0028	0.0488	0.043	0.1178	0.0025	0.0408	0.1098	0.0176	0.0218	0.0038	0.0035	0.0183	0.0152	0.1347	0.038	0.0895	0.0611	0.002
14	rs116068986	96130918	0.82	0.338707801994422	0.85	0.767309033253442	0.251888807014653	0.0991233950663608	0.0089	0.0061	0.0799	0.0132	0.0577	0.0173	0.0205	0.0199	0.0027	0.049	0.043	0.1188	0.0026	0.0408	0.1098	0.0176	0.0217	0.0038	0.0035	0.0182	0.0154	0.1339	0.0379	0.0892	0.061	0.002
14	rs17093191	96133492	0.82	0.338707801994422	0.85	0.767309033253442	0.287989032544909	0.144237467462872	0.0091	0.0056	0.0789	0.0129	0.0595	0.018	0.0199	0.0205	0.0022	0.0506	0.044	0.1177	0.0027	0.0411	0.1092	0.0177	0.0216	0.0041	0.0038	0.0181	0.0167	0.1326	0.038	0.0874	0.0606	0.0021
14	rs1748963	96133913	0.82	0.338707801994422	0.85	0.767309033253442	0.341474034934657	0.156347993447435	0.009	0.0056	0.0788	0.0129	0.0597	0.0181	0.0198	0.0206	0.0022	0.0507	0.0441	0.1176	0.0027	0.0411	0.1091	0.0178	0.0216	0.0041	0.0038	0.0181	0.0169	0.1325	0.038	0.0873	0.0605	0.002
14	rs17093192	96134197	0.82	0.338707801994422	0.85	0.767309033253442	0.328981935756415	0.151860496844653	0.0091	0.0055	0.0787	0.0129	0.0598	0.0181	0.0198	0.0206	0.0022	0.0507	0.0441	0.1176	0.0027	0.0412	0.1091	0.0178	0.0216	0.0041	0.0038	0.0182	0.0169	0.1326	0.038	0.0873	0.0605	0.002
14	rs2296310	96136775	0.82	0.338707801994422	0.85	0.767309033253442	0.365559998759448	0.178862923126059	0.0094	0.0055	0.0771	0.0129	0.0605	0.018	0.0195	0.021	0.0021	0.0506	0.0444	0.1176	0.0026	0.0412	0.1089	0.0179	0.0215	0.0035	0.0038	0.0184	0.0172	0.1335	0.0381	0.0878	0.0598	0.002
14	Affx-11179244	96136794	0.82	0.338707801994422	0.85	0.767309033253442	0.36696491247826	0.178862923126059	0.0094	0.0055	0.0771	0.0129	0.0605	0.018	0.0195	0.021	0.0021	0.0506	0.0444	0.1175	0.0026	0.0412	0.1089	0.0179	0.0215	0.0035	0.0038	0.0184	0.0172	0.1335	0.0381	0.0878	0.0598	0.002
14	rs1743498	96140260	0.82	0.338707801994422	0.85	0.767309033253442	0.363888513266512	0.246107885669138	0.0093	0.0055	0.0767	0.0124	0.061	0.0182	0.0194	0.0214	0.0021	0.0508	0.0448	0.1177	0.0026	0.0415	0.1087	0.0179	0.0215	0.0035	0.0037	0.0183	0.0173	0.1334	0.038	0.0876	0.0598	0.002
14	rs17757649	96140731	0.82	0.338707801994422	0.85	0.767309033253442	0.331081318841397	0.198219832327859	0.0093	0.0055	0.0767	0.0124	0.061	0.0182	0.0194	0.0214	0.0021	0.0508	0.0449	0.1177	0.0026	0.0415	0.1086	0.0178	0.0215	0.0035	0.0036	0.0183	0.0173	0.1333	0.038	0.0876	0.0597	0.002
14	rs112286420	96141601	0.82	0.338707801994422	0.85	0.767309033253442	0.303158209330609	0.178259627940025	0.0093	0.0055	0.0766	0.0124	0.061	0.0182	0.0193	0.0214	0.0021	0.0508	0.0449	0.1177	0.0026	0.0415	0.1086	0.0178	0.0214	0.0035	0.0036	0.0183	0.0173	0.1333	0.038	0.0876	0.0597	0.002
14	rs1748938	96141642	0.82	0.338707801994422	0.85	0.767309033253442	0.301398054095126	0.178661746574528	0.0093	0.0055	0.0766	0.0124	0.061	0.0182	0.0193	0.0214	0.0021	0.0508	0.0449	0.1177	0.0026	0.0415	0.1086	0.0178	0.0214	0.0035	0.0036	0.0183	0.0173	0.1333	0.038	0.0876	0.0597	0.002
14	rs1748947	96147835	0.83	0.29697514221559	0.85	0.767309033253442	0.173628873147503	0.224938286978408	0.0095	0.0053	0.0754	0.013	0.0611	0.0195	0.019	0.0219	0.0019	0.0517	0.045	0.1175	0.0024	0.041	0.1071	0.0184	0.0212	0.0038	0.003	0.0184	0.0176	0.132	0.0378	0.0884	0.0608	0.002
14	rs1748951	96149209	0.82	0.338707801994422	0.84	0.835693000351761	0.124955547256599	0.17127355698756	0.0095	0.0052	0.0753	0.0133	0.0606	0.0201	0.0189	0.0223	0.0019	0.0521	0.0447	0.1171	0.0025	0.0406	0.1063	0.0184	0.0216	0.0043	0.0028	0.018	0.0178	0.1319	0.0379	0.0893	0.0603	0.0019
14	rs10141005	96150565	0.82	0.338707801994422	0.84	0.835693000351761	0.135496981281323	0.160978777219812	0.0096	0.0051	0.0748	0.0134	0.0607	0.0203	0.0188	0.0224	0.0018	0.0526	0.0444	0.1171	0.0025	0.0405	0.1068	0.0179	0.0217	0.0044	0.0027	0.0179	0.0178	0.1321	0.0376	0.0897	0.0601	0.0019
14	rs1748952	96151684	0.82	0.338707801994422	0.85	0.767309033253442	0.154317788721116	0.137398387147485	0.0096	0.0051	0.0746	0.0132	0.0606	0.0204	0.0188	0.0227	0.0019	0.0529	0.0441	0.117	0.0025	0.0404	0.1075	0.0176	0.0218	0.0045	0.0027	0.0178	0.0178	0.1322	0.0376	0.0899	0.0594	0.0019
14	rs710301	96158812	0.83	0.29697514221559	0.85	0.767309033253442	0.17016386644126	0.147514002725203	0.0098	0.005	0.0735	0.0132	0.0602	0.0205	0.0185	0.0232	0.0017	0.0537	0.0448	0.1164	0.0023	0.0399	0.1093	0.0176	0.0217	0.0047	0.0024	0.018	0.0181	0.1327	0.0372	0.0895	0.0589	0.0016
14	rs113536769	96160837	0.83	0.29697514221559	0.85	0.767309033253442	0.159738408206429	0.162241167983665	0.0098	0.005	0.0735	0.0132	0.0601	0.0206	0.0185	0.0232	0.0016	0.0538	0.0447	0.1164	0.0022	0.0399	0.1094	0.0176	0.0213	0.0048	0.0024	0.0179	0.018	0.1329	0.037	0.0897	0.0588	0.0016
14	rs75222693	96160866	0.83	0.29697514221559	0.85	0.767309033253442	0.159875336140886	0.16136683400676	0.0098	0.005	0.0735	0.0132	0.0601	0.0206	0.0185	0.0232	0.0016	0.0538	0.0447	0.1164	0.0022	0.0399	0.1094	0.0176	0.0213	0.0048	0.0023	0.0179	0.018	0.1329	0.037	0.0897	0.0588	0.0016
14	rs78986913	96162418	0.83	0.29697514221559	0.84	0.835693000351761	0.165793484175272	0.171769339030634	0.0098	0.005	0.0735	0.0133	0.0599	0.0206	0.0185	0.0232	0.0016	0.054	0.0448	0.1165	0.0022	0.04	0.1095	0.0177	0.0212	0.0048	0.0023	0.0179	0.0179	0.1329	0.0369	0.0898	0.0587	0.0015
14	rs76623060	96165763	0.83	0.29697514221559	0.84	0.835693000351761	0.182598495997782	0.192620440772348	0.0099	0.005	0.0734	0.0133	0.0597	0.0208	0.0186	0.0231	0.0016	0.0544	0.0449	0.1165	0.0021	0.0401	0.1097	0.0178	0.0211	0.0049	0.0022	0.0178	0.0178	0.1327	0.0367	0.09	0.0586	0.0015
14	rs7159713	96169577	0.83	0.29697514221559	0.84	0.835693000351761	0.200657003140559	0.20135387931566	0.0099	0.0051	0.0734	0.0133	0.0594	0.0209	0.0187	0.023	0.0016	0.0548	0.0449	0.1165	0.0021	0.0403	0.11	0.0179	0.0209	0.005	0.0021	0.0178	0.0176	0.1324	0.0364	0.0904	0.0585	0.0014
14	rs2369049	96171851	0.83	0.29697514221559	0.84	0.835693000351761	0.247083359264	0.217697515792572	0.0099	0.005	0.0731	0.0133	0.0592	0.0209	0.0187	0.0229	0.0015	0.0553	0.0452	0.1165	0.0019	0.0403	0.11	0.018	0.0209	0.0052	0.002	0.0178	0.0176	0.1324	0.0363	0.0903	0.0584	0.0013
14	rs57017643	96171954	0.83	0.29697514221559	0.84	0.835693000351761	0.248356919967662	0.219419599078099	0.0099	0.005	0.0731	0.0133	0.0592	0.0209	0.0187	0.0229	0.0015	0.0553	0.0452	0.1165	0.0019	0.0403	0.11	0.018	0.0209	0.0052	0.002	0.0178	0.0176	0.1324	0.0363	0.0903	0.0584	0.0013
14	rs117072025	96173916	0.83	0.29697514221559	0.84	0.835693000351761	0.243893407952992	0.205136415540656	0.0101	0.0051	0.0732	0.0134	0.0589	0.0209	0.0186	0.0229	0.0015	0.0554	0.0453	0.1166	0.002	0.0403	0.1102	0.018	0.0208	0.0052	0.002	0.0179	0.0176	0.1323	0.0361	0.0902	0.0583	0.0014
14	rs11849538	96175978	0.83	0.29697514221559	0.84	0.835693000351761	0.240942445304763	0.218127618961104	0.0103	0.0051	0.0733	0.0135	0.0584	0.0209	0.0186	0.0228	0.0015	0.0554	0.0454	0.1168	0.002	0.0405	0.1105	0.0181	0.0208	0.0052	0.002	0.0179	0.0176	0.1321	0.0358	0.0901	0.0582	0.0014
14	rs17093294	96178688	0.83	0.29697514221559	0.84	0.835693000351761	0.287132032744612	0.265006842170924	0.0103	0.0051	0.0732	0.0138	0.0582	0.021	0.0186	0.0227	0.0014	0.056	0.0452	0.1173	0.0019	0.0404	0.1109	0.0184	0.0209	0.0051	0.0015	0.018	0.0175	0.1315	0.0361	0.0894	0.0584	0.0013
14	rs10131341	96182616	0.83	0.29697514221559	0.86	0.702596200902853	0.307434329687843	0.255445767887816	0.0104	0.0051	0.0731	0.0138	0.0582	0.0211	0.0187	0.0227	0.0014	0.0562	0.0451	0.1176	0.0018	0.0403	0.111	0.0185	0.0209	0.0051	0.0013	0.018	0.0175	0.1313	0.0363	0.0892	0.0585	0.0013
14	rs117202504	96182912	0.83	0.29697514221559	0.85	0.767309033253442	0.308421823633976	0.262492136675209	0.0104	0.0051	0.0731	0.0138	0.0582	0.0211	0.0187	0.0227	0.0014	0.0562	0.0451	0.1176	0.0018	0.0403	0.111	0.0185	0.0209	0.005	0.0013	0.018	0.0175	0.1313	0.0363	0.0892	0.0585	0.0013
14	rs72698905	96184569	0.83	0.29697514221559	0.85	0.767309033253442	0.309906200340854	0.269483027978752	0.0104	0.0051	0.0731	0.0138	0.0582	0.0211	0.0187	0.0227	0.0013	0.0562	0.0451	0.1176	0.0018	0.0403	0.111	0.0185	0.0209	0.005	0.0013	0.0181	0.0175	0.1313	0.0363	0.0892	0.0585	0.0013
14	rs58701215	96192566	0.83	0.29697514221559	0.85	0.767309033253442	0.319545517493944	0.279318783831548	0.0104	0.0051	0.0731	0.0139	0.0582	0.0211	0.0187	0.0227	0.0013	0.0563	0.0451	0.1176	0.0018	0.0404	0.111	0.0185	0.0209	0.005	0.0013	0.0181	0.0175	0.1311	0.0363	0.0891	0.0585	0.0013
14	rs76326044	96194300	0.83	0.29697514221559	0.85	0.767309033253442	0.321865874730653	0.281065738439562	0.0104	0.0051	0.0731	0.0139	0.0581	0.0211	0.0188	0.0227	0.0013	0.0564	0.0451	0.1176	0.0018	0.0404	0.111	0.0185	0.0209	0.005	0.0013	0.0181	0.0175	0.1311	0.0363	0.0891	0.0585	0.0013
14	rs55738909	96202150	0.83	0.29697514221559	0.85	0.767309033253442	0.332878984254634	0.27757517708585	0.0104	0.0051	0.0731	0.0139	0.0581	0.0211	0.0188	0.0227	0.0013	0.0565	0.0451	0.1176	0.0018	0.0404	0.111	0.0185	0.0209	0.005	0.0012	0.0181	0.0175	0.1309	0.0363	0.0889	0.0585	0.0013
14	rs2369304	96206070	0.83	0.29697514221559	0.85	0.767309033253442	0.437489248764421	0.277342949892001	0.0106	0.0052	0.0731	0.0141	0.0576	0.0212	0.019	0.0227	0.0014	0.0578	0.0453	0.1175	0.0019	0.0406	0.1108	0.0187	0.0208	0.005	0.001	0.0184	0.0178	0.1297	0.0365	0.0885	0.0579	0.0013
14	rs74087837	96210856	0.83	0.29697514221559	0.85	0.767309033253442	0.485076163549162	0.29931031239706	0.0108	0.0052	0.0732	0.0141	0.0577	0.0213	0.019	0.0227	0.0013	0.0578	0.0457	0.1177	0.0019	0.0406	0.1108	0.0188	0.0208	0.005	9e-04	0.0185	0.0178	0.1294	0.036	0.0881	0.0579	0.0013
14	rs72698916	96211676	0.83	0.29697514221559	0.85	0.767309033253442	0.48501402195122	0.298835134575165	0.0108	0.0052	0.0732	0.0141	0.0577	0.0213	0.019	0.0227	0.0013	0.0578	0.0457	0.1177	0.0019	0.0406	0.1108	0.0188	0.0208	0.005	9e-04	0.0185	0.0178	0.1294	0.036	0.0881	0.0579	0.0013
14	rs74997046	96214323	0.83	0.29697514221559	0.85	0.767309033253442	0.484392817748614	0.293268893540152	0.0108	0.0052	0.0732	0.0141	0.0577	0.0213	0.019	0.0228	0.0013	0.0579	0.0457	0.1175	0.002	0.0406	0.1106	0.019	0.0208	0.0051	9e-04	0.0185	0.0178	0.1291	0.036	0.0881	0.0579	0.0013
14	rs113960857	96214514	0.83	0.29697514221559	0.85	0.767309033253442	0.483213590901086	0.287147570753528	0.0108	0.0052	0.0732	0.0141	0.0577	0.0213	0.019	0.0228	0.0013	0.0579	0.0457	0.1175	0.002	0.0406	0.1106	0.019	0.0208	0.0051	9e-04	0.0185	0.0178	0.129	0.036	0.0881	0.0579	0.0013
14	rs6575540	96215404	0.83	0.29697514221559	0.85	0.767309033253442	0.48209771185438	0.286326549785513	0.0108	0.0052	0.0733	0.0141	0.0577	0.0213	0.019	0.0228	0.0014	0.0579	0.0457	0.1175	0.002	0.0406	0.1105	0.019	0.0208	0.0051	9e-04	0.0185	0.0178	0.129	0.036	0.0881	0.0579	0.0013
14	rs28490018	96220437	0.83	0.29697514221559	0.85	0.767309033253442	0.491559888434654	0.308621369479292	0.0109	0.0052	0.0731	0.0142	0.0576	0.0213	0.019	0.0228	0.0014	0.0579	0.0457	0.1175	0.0021	0.0406	0.1105	0.019	0.0208	0.005	9e-04	0.0185	0.0178	0.129	0.036	0.0881	0.0577	0.0014
14	rs117986151	96223718	0.83	0.29697514221559	0.85	0.767309033253442	0.505919265704716	0.35541010157348	0.0109	0.0052	0.0731	0.0141	0.0576	0.0213	0.019	0.0228	0.0014	0.058	0.0457	0.1175	0.0021	0.0407	0.1105	0.019	0.0207	0.005	9e-04	0.0186	0.0178	0.129	0.036	0.0882	0.0576	0.0014
14	rs74684948	96230553	0.83	0.29697514221559	0.84	0.835693000351761	0.557461775257881	0.440073853119192	0.0112	0.0053	0.0727	0.0141	0.0575	0.0213	0.0192	0.0227	0.0014	0.0585	0.0456	0.1177	0.0021	0.0411	0.11	0.0186	0.0203	0.0049	9e-04	0.0187	0.0178	0.1293	0.036	0.0884	0.0575	0.0014
14	rs75657415	96231410	0.83	0.29697514221559	0.84	0.835693000351761	0.608921420685471	0.487510419262936	0.0113	0.0053	0.0725	0.0141	0.0575	0.0214	0.0192	0.0227	0.0013	0.0585	0.0455	0.1177	0.0021	0.0414	0.11	0.0184	0.02	0.0048	8e-04	0.0189	0.0179	0.1295	0.0359	0.0882	0.0573	0.0014
14	rs117990360	96233430	0.83	0.29697514221559	0.84	0.835693000351761	0.625909886651389	0.433855526013358	0.0116	0.0053	0.0721	0.0141	0.0575	0.0215	0.0193	0.0226	0.0013	0.0587	0.0454	0.1176	0.0021	0.0417	0.1099	0.0182	0.0196	0.0046	8e-04	0.0194	0.0182	0.1299	0.0359	0.0878	0.0572	0.0015
14	rs12880517	96233500	0.83	0.29697514221559	0.84	0.835693000351761	0.623389912868786	0.445650545682155	0.0116	0.0053	0.0721	0.0141	0.0575	0.0215	0.0193	0.0226	0.0013	0.0587	0.0454	0.1176	0.0021	0.0417	0.1099	0.0182	0.0196	0.0046	8e-04	0.0194	0.0182	0.1299	0.0359	0.0878	0.0572	0.0015
14	rs75069111	96244795	0.83	0.29697514221559	0.84	0.835693000351761	0.677496109068553	0.446049593859818	0.0117	0.0053	0.0721	0.0141	0.0572	0.0215	0.0194	0.0226	0.0013	0.0588	0.0454	0.1173	0.0021	0.0419	0.11	0.0178	0.0195	0.0046	9e-04	0.0195	0.0184	0.1301	0.0359	0.0878	0.0572	0.0014
14	rs17093427	96246076	0.83	0.29697514221559	0.84	0.835693000351761	0.680913378797392	0.422539043765051	0.0117	0.0053	0.072	0.0141	0.0572	0.0215	0.0195	0.0227	0.0014	0.0588	0.0454	0.1172	0.0021	0.0419	0.11	0.0178	0.0195	0.0046	9e-04	0.0195	0.0184	0.13	0.0359	0.0878	0.0572	0.0014
14	rs28709534	96248992	0.83	0.29697514221559	0.84	0.835693000351761	0.685871165242587	0.470702970948581	0.0117	0.0053	0.072	0.0141	0.0571	0.0216	0.0195	0.0227	0.0014	0.0589	0.0454	0.1171	0.0022	0.042	0.1101	0.0177	0.0195	0.0046	9e-04	0.0195	0.0185	0.1299	0.036	0.0878	0.0572	0.0014
14	rs73350824	96255955	0.83	0.29697514221559	0.84	0.835693000351761	0.805442570503575	0.557469074962144	0.0121	0.0053	0.0712	0.0143	0.0573	0.0216	0.02	0.0225	0.0015	0.0589	0.0455	0.1154	0.0023	0.0422	0.1097	0.0166	0.0195	0.0045	0.0011	0.0198	0.0185	0.1306	0.0358	0.0882	0.0576	0.0016
14	rs942619	96256471	0.83	0.29697514221559	0.84	0.835693000351761	0.808815670916936	0.550017990210212	0.0122	0.0053	0.0712	0.0143	0.0573	0.0216	0.02	0.0225	0.0015	0.0589	0.0455	0.1154	0.0023	0.0422	0.1096	0.0166	0.0195	0.0045	0.0011	0.0198	0.0185	0.1306	0.0358	0.0882	0.0576	0.0016
14	rs74448035	96261837	0.83	0.29697514221559	0.84	0.835693000351761	0.584114701125607	0.281882125692061	0.0125	0.0054	0.0688	0.0143	0.056	0.0215	0.0201	0.0227	0.0018	0.0581	0.0459	0.1138	0.0028	0.0436	0.1095	0.0171	0.0186	0.0045	0.0013	0.0201	0.0182	0.131	0.0362	0.089	0.0585	0.0021
14	rs12433854	96262184	0.84	0.258953137461488	0.84	0.835693000351761	0.539015214146271	0.24655537161981	0.0129	0.0055	0.0676	0.0144	0.055	0.0215	0.0201	0.0231	0.002	0.0577	0.0459	0.1126	0.0031	0.0442	0.1095	0.017	0.0182	0.0046	0.0015	0.0203	0.0181	0.132	0.0365	0.089	0.0589	0.0023
14	rs58126277	96263269	0.83	0.29697514221559	0.84	0.835693000351761	0.606433121391866	0.299904604025761	0.0134	0.0055	0.0657	0.0141	0.0545	0.0214	0.0204	0.0237	0.0024	0.057	0.0468	0.1097	0.0037	0.045	0.1104	0.0164	0.017	0.0043	0.0016	0.0202	0.0178	0.1341	0.0371	0.0893	0.0594	0.0027
14	rs57807096	96264563	0.83	0.29697514221559	0.84	0.835693000351761	0.581064425288638	0.298835134575165	0.0134	0.0056	0.0656	0.0141	0.0544	0.0214	0.0204	0.0237	0.0024	0.057	0.0468	0.1096	0.0037	0.045	0.1105	0.0164	0.0169	0.0043	0.0017	0.0201	0.0178	0.1342	0.0372	0.0893	0.0594	0.0027
14	rs61981068	96264948	0.83	0.29697514221559	0.84	0.835693000351761	0.575727476944931	0.262263898494917	0.0134	0.0056	0.0656	0.0141	0.0544	0.0214	0.0204	0.0237	0.0024	0.057	0.0468	0.1095	0.0037	0.045	0.1105	0.0164	0.0169	0.0043	0.0017	0.0201	0.0178	0.1342	0.0372	0.0893	0.0594	0.0027
14	rs74514981	96270219	0.83	0.29697514221559	0.84	0.835693000351761	0.577954045999781	0.320924657666739	0.0135	0.0057	0.0656	0.0142	0.0541	0.0213	0.0205	0.0239	0.0026	0.0568	0.0469	0.1087	0.0038	0.0452	0.1109	0.0165	0.0168	0.0042	0.0017	0.0203	0.0178	0.1344	0.0374	0.0889	0.0592	0.0027
14	rs36061591	96273598	0.83	0.29697514221559	0.84	0.835693000351761	0.568669617512637	0.29669965162575	0.0135	0.0057	0.0656	0.0142	0.0541	0.0213	0.0205	0.0239	0.0026	0.0568	0.0469	0.1087	0.0038	0.0452	0.1109	0.0165	0.0168	0.0042	0.0018	0.0203	0.0178	0.1344	0.0374	0.0889	0.0592	0.0027
14	rs35755240	96276982	0.83	0.29697514221559	0.84	0.835693000351761	0.545109653335528	0.266152358239991	0.0135	0.0057	0.0655	0.0142	0.054	0.0213	0.0205	0.0239	0.0026	0.0567	0.0469	0.1087	0.0038	0.0452	0.111	0.0166	0.0168	0.0042	0.0018	0.0203	0.0178	0.1345	0.0373	0.0889	0.0592	0.0027
14	rs72698961	96278663	0.83	0.29697514221559	0.84	0.835693000351761	0.554080103660656	0.277342949892001	0.0136	0.0057	0.0655	0.0143	0.0538	0.0213	0.0205	0.024	0.0026	0.0567	0.0468	0.1086	0.0038	0.0453	0.111	0.0166	0.0167	0.0042	0.0018	0.0203	0.0178	0.1346	0.0374	0.0889	0.0591	0.0027
14	rs17093479	96282197	0.83	0.29697514221559	0.84	0.835693000351761	0.538100576212746	0.374928173679693	0.0136	0.0058	0.0653	0.0144	0.0537	0.0213	0.0206	0.0242	0.0026	0.0569	0.0467	0.1083	0.0038	0.0455	0.1109	0.0166	0.0166	0.0042	0.0019	0.0203	0.0178	0.135	0.0375	0.0887	0.0588	0.0027
14	rs116950605	96287909	0.83	0.29697514221559	0.83	0.907803730152893	0.540126833380659	0.40714440197708	0.0136	0.0059	0.0653	0.0144	0.0536	0.0213	0.0206	0.0242	0.0026	0.057	0.0467	0.1083	0.0038	0.0454	0.1109	0.0167	0.0166	0.0042	0.0019	0.0203	0.0178	0.1351	0.0375	0.0887	0.0587	0.0027
14	rs28615594	96299252	0.83	0.29697514221559	0.83	0.907803730152893	0.524404866004998	0.412736309120951	0.0137	0.0059	0.0653	0.0145	0.0536	0.0212	0.0206	0.0244	0.0026	0.057	0.0467	0.1079	0.0039	0.0455	0.1106	0.0167	0.0164	0.0041	0.0019	0.0203	0.0178	0.1356	0.0375	0.0886	0.0586	0.0028
14	rs1885155	96307897	0.83	0.29697514221559	0.83	0.907803730152893	0.536143112758734	0.404032420911187	0.0137	0.0059	0.0651	0.0145	0.0535	0.0212	0.0206	0.0245	0.0026	0.057	0.0467	0.108	0.0039	0.0457	0.1106	0.0167	0.0164	0.0041	0.0019	0.0204	0.0178	0.1356	0.0376	0.0886	0.0583	0.0028
14	rs77966687	96310848	0.83	0.29697514221559	0.83	0.907803730152893	0.516242428117567	0.327495345769957	0.0138	0.006	0.0648	0.0146	0.0528	0.021	0.0206	0.0246	0.0027	0.0568	0.0466	0.1081	0.004	0.046	0.1104	0.0167	0.0163	0.0043	0.002	0.0208	0.0177	0.1364	0.0377	0.0881	0.0585	0.0028
14	rs75637643	96312217	0.83	0.29697514221559	0.83	0.907803730152893	0.494252795689312	0.287851872625035	0.0137	0.006	0.0645	0.0147	0.0524	0.0208	0.0206	0.0246	0.0027	0.0565	0.0464	0.1082	0.004	0.0458	0.1103	0.0168	0.0163	0.0045	0.002	0.021	0.0176	0.137	0.0377	0.0879	0.0586	0.0029
14	rs76834478	96314028	0.83	0.29697514221559	0.83	0.907803730152893	0.490497207325209	0.269713202955679	0.0137	0.006	0.0645	0.0148	0.0524	0.0207	0.0205	0.0246	0.0027	0.0563	0.0464	0.1083	0.0041	0.046	0.1102	0.0168	0.0163	0.0045	0.002	0.0211	0.0175	0.1369	0.0377	0.0879	0.0586	0.0029
14	rs1885152	96325206	0.82	0.338707801994422	0.83	0.907803730152893	0.306153089085424	0.278156006481766	0.0139	0.0061	0.0636	0.0153	0.0521	0.0201	0.0199	0.0248	0.0029	0.0544	0.0462	0.1083	0.0049	0.0471	0.1096	0.0172	0.0165	0.0045	0.0024	0.0218	0.017	0.1361	0.0377	0.0896	0.0587	0.003
14	rs78669735	96336488	0.82	0.338707801994422	0.83	0.907803730152893	0.315081143109321	0.237323412800166	0.0139	0.0061	0.0636	0.0154	0.052	0.0201	0.0199	0.0247	0.003	0.0545	0.0462	0.1083	0.005	0.0471	0.1094	0.0172	0.0164	0.0046	0.0024	0.0218	0.017	0.1359	0.0376	0.0899	0.0588	0.0031
14	rs35321855	96342131	0.82	0.338707801994422	0.83	0.907803730152893	0.310501004213114	0.224286708853328	0.014	0.0061	0.0636	0.0154	0.0519	0.0201	0.02	0.0247	0.003	0.0546	0.0462	0.1083	0.005	0.0471	0.1094	0.0172	0.0164	0.0046	0.0024	0.0218	0.017	0.1358	0.0376	0.09	0.0588	0.0031
14	rs117971465	96343136	0.82	0.338707801994422	0.83	0.907803730152893	0.312488027894953	0.243205543777458	0.014	0.0061	0.0636	0.0154	0.0519	0.0201	0.02	0.0247	0.003	0.0546	0.0462	0.1082	0.005	0.047	0.1094	0.0172	0.0164	0.0046	0.0024	0.0218	0.017	0.1358	0.0376	0.09	0.0588	0.0031
14	rs78372749	96348112	0.82	0.338707801994422	0.83	0.907803730152893	0.332827552007166	0.208624311328845	0.014	0.0062	0.0636	0.0156	0.0518	0.0199	0.02	0.0247	0.003	0.0546	0.0463	0.1085	0.0052	0.0469	0.1094	0.0169	0.0163	0.0046	0.0025	0.0218	0.0169	0.1359	0.0375	0.0898	0.0588	0.0031
14	rs11160295	96348651	0.82	0.338707801994422	0.83	0.907803730152893	0.334991268863132	0.196035857813429	0.014	0.0062	0.0636	0.0156	0.0518	0.0199	0.0201	0.0247	0.003	0.0546	0.0463	0.1085	0.0052	0.0469	0.1094	0.0169	0.0163	0.0046	0.0025	0.0218	0.0169	0.1359	0.0375	0.0898	0.0588	0.0031
14	rs114988956	96351155	0.82	0.338707801994422	0.83	0.907803730152893	0.323637258713304	0.177356005814347	0.014	0.0062	0.0637	0.0156	0.0518	0.0199	0.0201	0.0246	0.003	0.0545	0.0463	0.1083	0.0052	0.0469	0.1094	0.017	0.0163	0.0047	0.0026	0.0218	0.0169	0.1359	0.0375	0.0897	0.0588	0.0031
14	rs55918224	96351572	0.82	0.338707801994422	0.83	0.907803730152893	0.321512209076367	0.160881814645972	0.014	0.0062	0.0637	0.0156	0.0518	0.0199	0.0201	0.0246	0.003	0.0545	0.0463	0.1083	0.0052	0.0469	0.1094	0.017	0.0163	0.0047	0.0026	0.0218	0.0169	0.1359	0.0375	0.0897	0.0588	0.0031
14	rs2369319	96355334	0.81	0.384295662080596	0.83	0.907803730152893	0.223486756452348	0.136392152344179	0.0139	0.0063	0.0645	0.0156	0.0519	0.02	0.0201	0.0247	0.0031	0.0543	0.0463	0.1074	0.0054	0.047	0.1093	0.0173	0.0165	0.0046	0.0029	0.0216	0.0169	0.1353	0.0373	0.0903	0.0583	0.0032
14	rs877524	96357331	0.81	0.384295662080596	0.84	0.835693000351761	0.174456427592351	0.112739437673692	0.0137	0.0064	0.0643	0.0156	0.0522	0.0201	0.0202	0.0247	0.0032	0.0539	0.0463	0.1064	0.0055	0.0471	0.1101	0.0176	0.0165	0.0046	0.0029	0.0211	0.0167	0.1353	0.037	0.091	0.0581	0.0033
14	rs79120365	96358829	0.81	0.384295662080596	0.84	0.835693000351761	0.154384866349639	0.0997717665171424	0.0136	0.0067	0.0639	0.0156	0.0521	0.02	0.0204	0.0246	0.0032	0.0536	0.0468	0.1057	0.0054	0.0469	0.1099	0.0175	0.0167	0.0046	0.0028	0.0208	0.0167	0.136	0.0377	0.0913	0.0579	0.0034
14	rs35085213	96360339	0.81	0.384295662080596	0.84	0.835693000351761	0.148416773665208	0.10017783667289	0.0136	0.0067	0.0638	0.0156	0.052	0.02	0.0201	0.0246	0.0032	0.0535	0.0468	0.1058	0.0055	0.0469	0.11	0.0172	0.0168	0.0046	0.0029	0.0208	0.0167	0.1362	0.0378	0.0915	0.0579	0.0034
14	rs717952	96360669	0.81	0.384295662080596	0.84	0.835693000351761	0.148974471477342	0.100421787636218	0.0136	0.0067	0.0638	0.0156	0.0521	0.02	0.0201	0.0246	0.0032	0.0535	0.0468	0.1058	0.0055	0.0469	0.11	0.0172	0.0168	0.0046	0.0029	0.0208	0.0167	0.1362	0.0378	0.0915	0.0579	0.0034
14	rs11848308	96363514	0.81	0.384295662080596	0.83	0.907803730152893	0.153280286134661	0.140064134304325	0.0136	0.0067	0.0635	0.0157	0.0523	0.0199	0.02	0.0247	0.0033	0.0535	0.0472	0.1053	0.0056	0.0471	0.1099	0.0171	0.0167	0.0046	0.0029	0.0207	0.0168	0.1362	0.0379	0.0914	0.0578	0.0034
14	rs59277341	96363683	0.81	0.384295662080596	0.83	0.907803730152893	0.151151420832788	0.142841410809335	0.0136	0.0067	0.0635	0.0156	0.0523	0.0199	0.02	0.0247	0.0033	0.0535	0.0473	0.1052	0.0056	0.0471	0.1098	0.0171	0.0167	0.0046	0.0029	0.0207	0.0168	0.1362	0.0379	0.0916	0.0578	0.0034
14	rs78635318	96365058	0.81	0.384295662080596	0.83	0.907803730152893	0.14940178405254	0.133661706529128	0.0135	0.0068	0.0633	0.0156	0.0525	0.0199	0.02	0.0247	0.0033	0.0535	0.0476	0.1049	0.0057	0.0473	0.1097	0.0171	0.0167	0.0046	0.0029	0.0207	0.0169	0.1362	0.0379	0.0916	0.0577	0.0034
14	rs72700929	96369915	0.81	0.384295662080596	0.83	0.907803730152893	0.141534294240855	0.156060166133246	0.0134	0.0068	0.0624	0.0155	0.0529	0.0198	0.02	0.0249	0.0033	0.0534	0.0483	0.104	0.0059	0.048	0.1093	0.0172	0.0167	0.0045	0.003	0.0208	0.0172	0.1362	0.0378	0.0916	0.0574	0.0033
14	rs75521255	96376748	0.81	0.384295662080596	0.83	0.907803730152893	0.145031994972567	0.162532983161867	0.0134	0.0068	0.062	0.0155	0.0531	0.0198	0.02	0.025	0.0033	0.0534	0.0485	0.1036	0.006	0.0483	0.109	0.0173	0.0167	0.0045	0.003	0.0209	0.0173	0.1359	0.0385	0.0915	0.0573	0.0033
14	rs4905404	96377673	0.81	0.384295662080596	0.83	0.907803730152893	0.145323073443665	0.147138196921556	0.0134	0.0068	0.062	0.0155	0.0531	0.0198	0.02	0.025	0.0033	0.0534	0.0485	0.1036	0.006	0.0483	0.109	0.0173	0.0167	0.0045	0.003	0.0209	0.0173	0.1359	0.0385	0.0914	0.0573	0.0033
14	rs12880795	96379833	0.81	0.384295662080596	0.83	0.907803730152893	0.158100648604012	0.168802158004557	0.0134	0.0067	0.0619	0.0156	0.0533	0.0198	0.0201	0.025	0.0033	0.0535	0.0488	0.1032	0.006	0.0485	0.1089	0.0174	0.0166	0.0046	0.003	0.0209	0.0174	0.1355	0.0386	0.0911	0.0574	0.0033
14	rs112943476	96408463	0.81	0.384295662080596	0.83	0.907803730152893	0.173162134805901	0.187484501240129	0.0135	0.0065	0.0629	0.0163	0.0522	0.0185	0.0199	0.0261	0.003	0.0529	0.0497	0.101	0.0065	0.0531	0.1037	0.0166	0.0162	0.0049	0.0031	0.0218	0.0186	0.1346	0.0403	0.0916	0.0563	0.0037
14	rs117971740	96410942	0.81	0.384295662080596	0.83	0.907803730152893	0.173592944305763	0.182801415270337	0.0135	0.0065	0.0629	0.0163	0.0522	0.0185	0.0199	0.0261	0.003	0.0529	0.0497	0.101	0.0065	0.0531	0.1037	0.0166	0.0162	0.0049	0.0031	0.0218	0.0186	0.1346	0.0404	0.0916	0.0563	0.0037
14	rs6575557	96417442	0.81	0.384295662080596	0.83	0.907803730152893	0.175901090538548	0.187893636225069	0.0135	0.0065	0.0629	0.0163	0.0522	0.0185	0.0199	0.0261	0.003	0.0529	0.0498	0.101	0.0065	0.0532	0.1037	0.0166	0.0162	0.0049	0.0031	0.0218	0.0186	0.1346	0.0404	0.0916	0.0563	0.0037
14	rs58640944	96424085	0.81	0.384295662080596	0.83	0.907803730152893	0.172946963083659	0.209897476102261	0.0134	0.0065	0.0631	0.0165	0.0528	0.0184	0.0198	0.0261	0.0029	0.0529	0.0497	0.1008	0.0065	0.0538	0.1026	0.0166	0.0161	0.0051	0.0031	0.0221	0.0187	0.1347	0.0405	0.0913	0.0562	0.0038
14	rs1998245	96428578	0.81	0.384295662080596	0.83	0.907803730152893	0.1709461845775	0.245548891923571	0.0133	0.0066	0.0631	0.0164	0.053	0.0185	0.0196	0.0262	0.0029	0.0528	0.0498	0.1008	0.0064	0.0541	0.1023	0.0166	0.016	0.0051	0.003	0.0223	0.0187	0.1347	0.0406	0.091	0.0563	0.0038
14	rs74354221	96430457	0.81	0.384295662080596	0.83	0.907803730152893	0.162213658219861	0.225046943191918	0.0132	0.0066	0.0631	0.0165	0.053	0.0185	0.0197	0.0261	0.0029	0.0528	0.0498	0.101	0.0064	0.0542	0.1023	0.0165	0.016	0.0052	0.003	0.0223	0.0187	0.1347	0.0406	0.0909	0.0562	0.0038
14	rs58525755	96430937	0.81	0.384295662080596	0.83	0.907803730152893	0.16142052529223	0.233794382761403	0.0132	0.0066	0.0631	0.0165	0.0529	0.0185	0.0197	0.0261	0.0028	0.0527	0.0498	0.101	0.0064	0.0542	0.1023	0.0165	0.016	0.0052	0.003	0.0223	0.0187	0.1348	0.0405	0.0912	0.0562	0.0038
14	rs36076222	96435819	0.81	0.384295662080596	0.83	0.907803730152893	0.174060355856351	0.227659807517001	0.0133	0.0066	0.0631	0.0164	0.053	0.0184	0.0198	0.0261	0.0028	0.0526	0.0499	0.1012	0.0063	0.0543	0.1019	0.0166	0.016	0.0052	0.003	0.0223	0.0188	0.135	0.0404	0.0907	0.0565	0.0038
14	rs117257974	96444720	0.81	0.384295662080596	0.83	0.907803730152893	0.193737471645783	0.233684375168443	0.0133	0.0067	0.0632	0.0164	0.053	0.0184	0.02	0.0261	0.0027	0.0525	0.0501	0.1014	0.0063	0.0546	0.1014	0.0166	0.0159	0.0052	0.0029	0.0224	0.0189	0.1353	0.0403	0.09	0.0568	0.0037
14	rs61982678	96445401	0.81	0.384295662080596	0.83	0.907803730152893	0.181416935973276	0.23467504402318	0.0132	0.0067	0.0633	0.0164	0.053	0.0184	0.02	0.0261	0.0027	0.0525	0.0501	0.1014	0.0063	0.0546	0.1014	0.0166	0.0159	0.0052	0.0029	0.0224	0.0189	0.1352	0.0403	0.0899	0.0568	0.0037
14	rs11847484	96445515	0.81	0.384295662080596	0.83	0.907803730152893	0.182931606206895	0.240203226171442	0.0132	0.0067	0.0633	0.0164	0.053	0.0184	0.02	0.0261	0.0027	0.0525	0.0501	0.1014	0.0063	0.0546	0.1014	0.0166	0.0159	0.0052	0.0029	0.0224	0.0189	0.1352	0.0403	0.0899	0.0568	0.0037
14	rs12586587	96446600	0.81	0.384295662080596	0.83	0.907803730152893	0.209390717007367	0.259984935510679	0.0132	0.0067	0.0633	0.0164	0.0529	0.0184	0.02	0.0261	0.0027	0.0526	0.0508	0.1014	0.0063	0.0553	0.1013	0.0167	0.016	0.0054	0.0029	0.0224	0.0189	0.1349	0.0394	0.0896	0.0565	0.0037
14	rs11628091	96448563	0.81	0.384295662080596	0.83	0.907803730152893	0.191183037477945	0.261465553772957	0.0128	0.0066	0.0633	0.0163	0.0531	0.018	0.02	0.0259	0.0026	0.0527	0.0508	0.1021	0.0063	0.0556	0.1013	0.0167	0.016	0.0054	0.003	0.0224	0.0188	0.1351	0.0396	0.0888	0.0567	0.0036
14	rs1957124	96453546	0.81	0.384295662080596	0.83	0.907803730152893	0.181711911566321	0.266955133940926	0.0128	0.0066	0.0639	0.0161	0.0531	0.0178	0.02	0.0259	0.0026	0.0528	0.051	0.1014	0.0064	0.0554	0.101	0.0165	0.016	0.0056	0.003	0.0224	0.0188	0.1351	0.0397	0.089	0.0569	0.0037
14	rs11628394	96466190	0.81	0.384295662080596	0.83	0.907803730152893	0.183710223161109	0.291616992549309	0.0128	0.0067	0.0641	0.0161	0.0533	0.0178	0.02	0.0261	0.0026	0.053	0.0514	0.1011	0.0065	0.0553	0.1007	0.0164	0.016	0.0056	0.0031	0.0223	0.0189	0.1345	0.0399	0.0884	0.0572	0.0037
14	rs34613020	96471093	0.81	0.384295662080596	0.83	0.907803730152893	0.183450472652013	0.295160234647221	0.0128	0.0067	0.0641	0.0161	0.0534	0.0178	0.02	0.0261	0.0026	0.053	0.0514	0.1011	0.0065	0.0553	0.1006	0.0164	0.016	0.0056	0.0031	0.0223	0.0189	0.1345	0.0399	0.0884	0.0572	0.0037
14	rs72702841	96477291	0.81	0.384295662080596	0.83	0.907803730152893	0.182820530619113	0.299666844821367	0.0128	0.0067	0.0641	0.0161	0.0534	0.0178	0.02	0.0261	0.0026	0.053	0.0515	0.1011	0.0065	0.0553	0.1006	0.0164	0.016	0.0056	0.0031	0.0223	0.0189	0.1344	0.0399	0.0884	0.0572	0.0037
14	rs117566253	96481608	0.81	0.384295662080596	0.83	0.907803730152893	0.184341926456687	0.300618221720003	0.0128	0.0067	0.0641	0.0161	0.0534	0.0178	0.02	0.0261	0.0026	0.0531	0.0515	0.1011	0.0065	0.0553	0.1006	0.0164	0.016	0.0056	0.0031	0.0223	0.0189	0.1344	0.04	0.0883	0.0573	0.0037
14	rs78889277	96486317	0.81	0.384295662080596	0.83	0.907803730152893	0.188308923072106	0.300142419931061	0.0128	0.0067	0.0641	0.0161	0.0534	0.0177	0.02	0.0261	0.0026	0.0531	0.0514	0.1011	0.0065	0.0552	0.1006	0.0164	0.016	0.0056	0.0031	0.0223	0.019	0.1343	0.04	0.0883	0.0573	0.0037
14	rs17784150	96495103	0.81	0.384295662080596	0.83	0.907803730152893	0.193469684205641	0.311743930993851	0.0127	0.0068	0.0641	0.0161	0.0535	0.0177	0.02	0.0262	0.0026	0.0533	0.0515	0.101	0.0065	0.0551	0.1004	0.0164	0.016	0.0056	0.0031	0.0223	0.0191	0.1339	0.04	0.0882	0.0575	0.0038
14	rs35374043	96522287	0.81	0.384295662080596	0.83	0.907803730152893	0.139662284596021	0.425557653857515	0.0124	0.007	0.0642	0.0162	0.0542	0.0177	0.0197	0.0275	0.0026	0.0542	0.0514	0.0993	0.0062	0.0553	0.0992	0.016	0.016	0.006	0.0031	0.0221	0.02	0.1317	0.0404	0.0871	0.0597	0.0037
14	rs942210	96526471	0.81	0.384295662080596	0.83	0.907803730152893	0.121759730714265	0.443789574994847	0.0124	0.007	0.0643	0.0162	0.0544	0.0177	0.0197	0.0278	0.0026	0.0543	0.0514	0.0987	0.0061	0.0553	0.099	0.0162	0.016	0.0061	0.0031	0.0221	0.0202	0.1315	0.0406	0.0866	0.0601	0.0037
14	rs72702871	96526885	0.81	0.384295662080596	0.83	0.907803730152893	0.121643411627424	0.439808762865384	0.0124	0.007	0.0644	0.0162	0.0544	0.0177	0.0197	0.0279	0.0026	0.0543	0.0514	0.0987	0.0061	0.0552	0.0989	0.0163	0.016	0.0061	0.0031	0.0221	0.0202	0.1315	0.0406	0.0866	0.0602	0.0037
14	rs117462230	96531394	0.82	0.338707801994422	0.83	0.907803730152893	0.141725503503013	0.600815099493927	0.0124	0.0075	0.0634	0.0166	0.0546	0.0171	0.0194	0.0287	0.0032	0.0564	0.0513	0.0988	0.0059	0.0551	0.0944	0.0167	0.0162	0.0062	0.0031	0.0224	0.0216	0.1285	0.0403	0.0873	0.062	0.0038
14	rs8014434	96532311	0.82	0.338707801994422	0.83	0.907803730152893	0.180166371872139	0.646670004759002	0.0124	0.0076	0.0632	0.0167	0.0539	0.017	0.0193	0.029	0.0034	0.0573	0.0514	0.099	0.0057	0.0551	0.093	0.0169	0.0163	0.0063	0.0032	0.0226	0.0219	0.1275	0.0401	0.0876	0.0628	0.0038
14	rs28621530	96534880	0.82	0.338707801994422	0.85	0.767309033253442	0.182746501811378	0.645940659488987	0.0124	0.0076	0.0632	0.0167	0.0539	0.017	0.0193	0.0291	0.0034	0.0574	0.0514	0.099	0.0057	0.0551	0.0928	0.0169	0.0163	0.0062	0.0031	0.0226	0.0219	0.1275	0.0401	0.0875	0.0629	0.0038
14	rs7145993	96538402	0.82	0.338707801994422	0.85	0.767309033253442	0.17198061273491	0.663350387427921	0.0123	0.0077	0.0629	0.0167	0.0538	0.017	0.0192	0.0293	0.0036	0.0577	0.0512	0.0988	0.0058	0.0551	0.0925	0.0171	0.0164	0.0062	0.0031	0.0226	0.0219	0.1273	0.0402	0.0876	0.0631	0.0039
14	rs1951804	96544063	0.82	0.338707801994422	0.85	0.767309033253442	0.177461805180096	0.701454472546347	0.0124	0.0077	0.0631	0.0165	0.0539	0.017	0.0191	0.0294	0.0038	0.058	0.0511	0.0989	0.0057	0.0552	0.0919	0.017	0.0163	0.0062	0.0032	0.0226	0.0219	0.1269	0.0404	0.0875	0.0633	0.0039
14	rs75891465	96545726	0.82	0.338707801994422	0.85	0.767309033253442	0.181195885583419	0.72876824348033	0.0124	0.0077	0.0631	0.0163	0.0539	0.017	0.019	0.0294	0.0038	0.0579	0.0514	0.0988	0.0058	0.0553	0.0918	0.017	0.0163	0.0063	0.0032	0.0226	0.0219	0.1267	0.0405	0.0875	0.0636	0.0039
14	rs77653783	96545859	0.82	0.338707801994422	0.88	0.583941145430028	0.185907953686545	0.740028754976758	0.0124	0.0077	0.0631	0.0163	0.0539	0.017	0.019	0.0294	0.0038	0.0579	0.0514	0.0988	0.0058	0.0553	0.0918	0.017	0.0163	0.0063	0.0032	0.0226	0.0218	0.1267	0.0404	0.0875	0.0639	0.0039
14	rs1951803	96549767	0.82	0.338707801994422	0.91	0.431857736337621	0.206800125046448	0.831426294590627	0.0125	0.0078	0.064	0.0166	0.0542	0.0172	0.0189	0.0294	0.004	0.0582	0.0516	0.097	0.0059	0.0557	0.0908	0.0171	0.0162	0.0064	0.0032	0.0225	0.0207	0.1261	0.0411	0.0873	0.0642	0.004
14	rs34678586	96551652	0.82	0.338707801994422	0.91	0.431857736337621	0.20731678702635	0.855242197081144	0.0126	0.0078	0.0645	0.0163	0.0542	0.0172	0.0189	0.0293	0.004	0.0583	0.0517	0.097	0.0059	0.0557	0.0906	0.017	0.0163	0.0065	0.0032	0.0224	0.0208	0.1259	0.0411	0.0872	0.0644	0.004
14	rs3208738	96555417	0.82	0.338707801994422	0.91	0.431857736337621	0.216618863215113	0.872182430564662	0.0126	0.0078	0.0645	0.0163	0.0543	0.0172	0.0189	0.0293	0.004	0.0583	0.0519	0.0969	0.0059	0.0557	0.0904	0.0169	0.0163	0.0065	0.0032	0.0224	0.0209	0.1256	0.0412	0.087	0.0646	0.004
14	rs45498093	96555526	0.82	0.338707801994422	0.91	0.431857736337621	0.218990525964275	0.872338160888234	0.0126	0.0078	0.0645	0.0163	0.0543	0.0173	0.0189	0.0293	0.004	0.0583	0.0519	0.0969	0.0059	0.0557	0.0904	0.0169	0.0163	0.0065	0.0032	0.0224	0.0209	0.1256	0.0412	0.087	0.0646	0.004
14	rs55763059	96556825	0.82	0.338707801994422	0.91	0.431857736337621	0.234332558943661	0.87763637345661	0.0126	0.0078	0.0645	0.0163	0.0542	0.0173	0.0189	0.0293	0.004	0.0583	0.0518	0.097	0.0059	0.0558	0.0904	0.0169	0.0163	0.0065	0.0032	0.0224	0.0209	0.1253	0.0412	0.087	0.0647	0.004
14	rs749973	96562048	0.83	0.29697514221559	0.91	0.431857736337621	0.271155185232334	0.937919831821536	0.0126	0.0077	0.0639	0.0164	0.0541	0.0176	0.0187	0.0298	0.0041	0.059	0.0519	0.0973	0.0062	0.0556	0.0912	0.0172	0.0163	0.0067	0.0033	0.0225	0.0212	0.1227	0.0408	0.0861	0.0651	0.0044
14	rs942208	96562633	0.84	0.258953137461488	0.91	0.431857736337621	0.322270313543351	1.27330188318469	0.0129	0.0083	0.0616	0.016	0.0554	0.0178	0.0181	0.0321	0.0051	0.06	0.0515	0.0977	0.0069	0.0549	0.0911	0.0181	0.0165	0.0076	0.0038	0.0221	0.0213	0.1179	0.0406	0.0847	0.0656	0.005
14	rs6575571	96563245	0.85	0.2244882202137	0.91	0.431857736337621	0.448547124596293	1.44250786406788	0.0131	0.0083	0.0618	0.0156	0.0557	0.0175	0.0166	0.0334	0.0054	0.0605	0.0519	0.0998	0.0074	0.0545	0.091	0.0181	0.0161	0.0077	0.0041	0.0221	0.0215	0.1166	0.0412	0.0831	0.0641	0.0051
14	rs17093741	96563642	0.85	0.2244882202137	0.91	0.431857736337621	0.495758895584166	1.48958781806622	0.0132	0.0083	0.0617	0.0156	0.0558	0.0176	0.0166	0.0333	0.0055	0.0608	0.0519	0.0998	0.0074	0.0545	0.0905	0.0182	0.0161	0.0081	0.0041	0.0221	0.0215	0.1159	0.0413	0.0831	0.0642	0.0052
14	rs11849747	96565458	0.85	0.2244882202137	0.92	0.387761932740255	0.525760433664235	1.50676735253034	0.0132	0.0082	0.0617	0.0155	0.056	0.0176	0.0167	0.0333	0.0056	0.061	0.052	0.0996	0.0074	0.0547	0.0902	0.0182	0.0161	0.0081	0.0041	0.0221	0.0215	0.1154	0.0414	0.0832	0.0642	0.0052
14	rs76852572	96565750	0.85	0.2244882202137	0.96	0.241969076141015	0.566459833864149	1.5045322466182	0.0132	0.0082	0.0619	0.0154	0.0564	0.0175	0.0166	0.0332	0.0056	0.061	0.0519	0.0996	0.0073	0.0549	0.0904	0.0182	0.0161	0.0081	0.0041	0.0221	0.0215	0.1147	0.0414	0.0832	0.0645	0.0051
14	rs7141681	96567869	0.86	0.193417951625055	0.95	0.274028283204826	1.14642350156267	1.59728665012811	0.013	0.0079	0.0631	0.0147	0.0576	0.0178	0.0172	0.0331	0.0056	0.0614	0.0516	0.1007	0.0065	0.0547	0.0908	0.0181	0.0159	0.0101	0.0041	0.0209	0.0204	0.1122	0.0417	0.0841	0.0639	0.0049
14	rs2104288	96569042	0.85	0.2244882202137	0.95	0.274028283204826	5.9943679064741	1.64598546065928	0.0124	0.0072	0.0645	0.0139	0.0592	0.0179	0.0174	0.0324	0.0051	0.0614	0.0513	0.1026	0.0059	0.0546	0.092	0.0177	0.0154	0.0141	0.0038	0.0198	0.0195	0.1085	0.0425	0.0855	0.0631	0.0042
14	rs79746610	96569341	0.85	0.2244882202137	0.95	0.274028283204826	6.3740874505639	1.65121631957988	0.0123	0.0072	0.0646	0.0139	0.0593	0.0178	0.0174	0.0324	0.005	0.0614	0.0512	0.1027	0.0059	0.0546	0.0921	0.0177	0.0154	0.0143	0.0038	0.0198	0.0194	0.1083	0.0426	0.0857	0.063	0.0042
14	rs1107736	96570353	0.84	0.258953137461488	0.95	0.274028283204826	6.8587411489931	1.66639993560971	0.0124	0.0072	0.0648	0.0137	0.0594	0.0178	0.0174	0.0323	0.005	0.0614	0.0511	0.1028	0.0058	0.0547	0.0923	0.0177	0.0153	0.0147	0.0038	0.0197	0.0194	0.108	0.0427	0.086	0.063	0.0042
14	rs58824315	96571656	0.84	0.258953137461488	0.95	0.274028283204826	6.81351419729366	1.82854725036652	0.0127	0.0073	0.0646	0.0134	0.0592	0.0175	0.0175	0.0323	0.005	0.0615	0.051	0.1008	0.0064	0.0546	0.0918	0.0178	0.0155	0.0151	0.0041	0.0198	0.0193	0.1088	0.0427	0.0866	0.063	0.0042
14	rs745378	96572622	0.84	0.258953137461488	0.95	0.274028283204826	6.92576683851028	1.77607608487513	0.0125	0.0072	0.0645	0.0134	0.0593	0.0176	0.0177	0.0323	0.0049	0.0617	0.0509	0.1008	0.0062	0.0551	0.0917	0.0179	0.0156	0.015	0.004	0.0198	0.0194	0.1088	0.0424	0.0868	0.0631	0.004
14	rs1807200	96573082	0.84	0.258953137461488	0.95	0.274028283204826	6.77546089187581	1.75881118618263	0.0125	0.0072	0.0646	0.0135	0.0593	0.0177	0.0178	0.0323	0.0049	0.0617	0.0508	0.1006	0.0062	0.0551	0.0918	0.018	0.0157	0.0149	0.004	0.0198	0.0194	0.1084	0.0422	0.087	0.0632	0.004
14	rs73351314	96574813	0.84	0.258953137461488	0.95	0.274028283204826	6.30032442241258	1.71400382502662	0.0124	0.0072	0.0647	0.0135	0.0593	0.0176	0.0178	0.0323	0.0048	0.0616	0.0509	0.1005	0.0062	0.0551	0.092	0.0179	0.0157	0.0147	0.004	0.0198	0.0194	0.1084	0.0423	0.0871	0.0631	0.004
14	rs78916750	96577576	0.84	0.258953137461488	0.95	0.274028283204826	5.35974045820692	1.66779717917372	0.0124	0.0073	0.065	0.0135	0.0591	0.0176	0.0178	0.0324	0.0048	0.0616	0.0509	0.1003	0.0062	0.0551	0.0924	0.0178	0.0157	0.0142	0.004	0.0197	0.0193	0.1086	0.0424	0.0874	0.0631	0.004
14	rs77645672	96581776	0.84	0.258953137461488	0.95	0.274028283204826	4.33785419093072	1.57163708176207	0.0124	0.0073	0.0656	0.0135	0.0589	0.0175	0.0177	0.0325	0.0047	0.0616	0.051	0.1001	0.0062	0.0549	0.0928	0.0177	0.0157	0.0136	0.004	0.0197	0.0192	0.1087	0.0428	0.0877	0.0631	0.004
14	rs72702895	96582859	0.84	0.258953137461488	0.95	0.274028283204826	4.28816208557005	1.57579210858685	0.0124	0.0073	0.0656	0.0135	0.0589	0.0175	0.0177	0.0325	0.0047	0.0616	0.051	0.1001	0.0062	0.0549	0.0928	0.0177	0.0157	0.0135	0.004	0.0197	0.0192	0.1087	0.0428	0.0877	0.0631	0.004
14	rs12879817	96583059	0.84	0.258953137461488	0.96	0.241969076141015	4.28315922555312	1.57648477811438	0.0124	0.0073	0.0656	0.0135	0.0589	0.0175	0.0177	0.0325	0.0047	0.0616	0.051	0.1001	0.0062	0.0549	0.0928	0.0177	0.0157	0.0135	0.004	0.0197	0.0192	0.1087	0.0428	0.0877	0.0631	0.004
14	rs8005543	96583738	0.84	0.258953137461488	0.96	0.241969076141015	4.27010323837922	1.57302190190028	0.0124	0.0073	0.0656	0.0135	0.0589	0.0175	0.0177	0.0325	0.0047	0.0616	0.051	0.1001	0.0062	0.0549	0.0929	0.0177	0.0157	0.0135	0.004	0.0197	0.0192	0.1087	0.0428	0.0877	0.063	0.004
14	rs4905438	96586657	0.84	0.258953137461488	0.97	0.212655582583661	4.21009446281368	1.55745361238813	0.0124	0.0073	0.0656	0.0135	0.0589	0.0175	0.0177	0.0325	0.0047	0.0616	0.051	0.1001	0.0061	0.0549	0.0929	0.0177	0.0157	0.0135	0.004	0.0197	0.0192	0.1087	0.0428	0.0877	0.063	0.004
14	rs117185802	96587833	0.83	0.29697514221559	0.96	0.241969076141015	1.73513048563876	1.3966945420713	0.0126	0.0072	0.0667	0.0134	0.0592	0.0174	0.0175	0.0321	0.0045	0.0608	0.051	0.1007	0.006	0.0552	0.0931	0.0175	0.016	0.0114	0.004	0.0195	0.0189	0.1095	0.0429	0.0889	0.0628	0.0039
14	rs61985276	96589122	0.83	0.29697514221559	0.96	0.241969076141015	0.167336673948479	1.11230335520827	0.013	0.007	0.0688	0.0131	0.0597	0.0173	0.017	0.0314	0.0041	0.0595	0.0509	0.1018	0.0057	0.0558	0.0934	0.0172	0.0166	0.0072	0.0039	0.0192	0.0185	0.1111	0.0432	0.0912	0.0621	0.0038
14	rs77349831	96589410	0.82	0.338707801994422	0.96	0.241969076141015	0.139346472355298	1.09176791828901	0.013	0.007	0.0693	0.013	0.0598	0.0173	0.0169	0.0312	0.004	0.0594	0.0509	0.1019	0.0057	0.0558	0.0935	0.0172	0.0167	0.0064	0.0039	0.0193	0.0184	0.1114	0.0431	0.0917	0.062	0.0038
14	rs74088308	96591837	0.82	0.338707801994422	0.96	0.241969076141015	0.122196531314632	1.08120203449178	0.0131	0.007	0.0695	0.013	0.0599	0.0173	0.0168	0.0311	0.004	0.0593	0.0509	0.102	0.0057	0.0559	0.0935	0.0172	0.0168	0.006	0.0039	0.0193	0.0184	0.1115	0.043	0.0919	0.0619	0.0038
14	rs113193431	96593128	0.82	0.338707801994422	0.96	0.241969076141015	0.121614342451147	1.08266386351007	0.0131	0.007	0.0695	0.013	0.0599	0.0173	0.0168	0.0311	0.004	0.0593	0.0509	0.102	0.0057	0.0559	0.0936	0.0172	0.0168	0.006	0.0039	0.0193	0.0184	0.1115	0.043	0.0919	0.0619	0.0038
14	rs61985277	96595552	0.82	0.338707801994422	0.96	0.241969076141015	0.118385391317922	1.06045164555894	0.0131	0.007	0.0696	0.013	0.0599	0.0174	0.0168	0.0311	0.004	0.0593	0.0509	0.102	0.0057	0.0559	0.0936	0.0172	0.0168	0.0059	0.0039	0.0193	0.0184	0.1115	0.0431	0.0919	0.0619	0.0038
14	rs117458474	96595948	0.82	0.338707801994422	0.96	0.241969076141015	0.117814377124646	1.05430592619159	0.0131	0.007	0.0696	0.013	0.0599	0.0174	0.0168	0.0311	0.004	0.0592	0.0509	0.102	0.0057	0.0559	0.0936	0.0172	0.0167	0.0058	0.0039	0.0193	0.0183	0.1115	0.0431	0.092	0.0619	0.0038
14	rs8014643	96597495	0.82	0.338707801994422	0.96	0.241969076141015	0.121120814793929	1.04994332279509	0.0131	0.0071	0.0697	0.013	0.0598	0.0174	0.0169	0.031	0.004	0.0593	0.0509	0.102	0.0056	0.0559	0.0936	0.0173	0.0167	0.0057	0.0039	0.0193	0.0183	0.1115	0.0432	0.0921	0.0618	0.0039
14	rs17784186	96598441	0.82	0.338707801994422	0.96	0.241969076141015	0.121469060137866	1.0178957328041	0.0132	0.007	0.07	0.0129	0.0598	0.0178	0.0169	0.0307	0.004	0.0591	0.0508	0.1022	0.0056	0.0558	0.094	0.0174	0.0167	0.0056	0.0039	0.0192	0.0182	0.1118	0.043	0.0919	0.0616	0.0039
14	rs61985278	96598569	0.82	0.338707801994422	0.96	0.241969076141015	0.11875745730914	1.01645083211969	0.0132	0.007	0.0701	0.0129	0.0597	0.0179	0.0169	0.0306	0.004	0.059	0.0508	0.1022	0.0056	0.0558	0.0941	0.0174	0.0167	0.0055	0.0039	0.0191	0.0182	0.1119	0.043	0.0918	0.0615	0.0039
14	rs75633052	96598630	0.82	0.338707801994422	0.95	0.274028283204826	0.116139730114968	0.984763546519598	0.0132	0.007	0.0702	0.0129	0.0597	0.0179	0.0169	0.0306	0.004	0.059	0.0508	0.1023	0.0056	0.0558	0.0942	0.0174	0.0168	0.0055	0.0039	0.0191	0.0182	0.112	0.043	0.0917	0.0615	0.0039
14	rs11160313	96602672	0.82	0.338707801994422	0.95	0.274028283204826	0.0538845609989589	0.796275201853279	0.0125	0.0067	0.0724	0.013	0.0591	0.018	0.0169	0.0306	0.0029	0.0578	0.0508	0.1041	0.0048	0.0565	0.0956	0.0178	0.0167	0.0048	0.0032	0.0189	0.0179	0.1134	0.0433	0.0916	0.0605	0.0034
14	rs61985293	96604333	0.82	0.338707801994422	0.95	0.274028283204826	0.0536605515792624	0.812506167581815	0.0125	0.0067	0.0725	0.013	0.0592	0.018	0.0169	0.0307	0.0029	0.0578	0.0508	0.1043	0.0048	0.0566	0.0956	0.0178	0.0167	0.0048	0.0031	0.0189	0.0179	0.1132	0.0433	0.0915	0.0605	0.0034
14	rs72704805	96606391	0.82	0.338707801994422	0.95	0.274028283204826	0.0513543788114615	0.820955072321488	0.0124	0.0066	0.0727	0.013	0.0594	0.018	0.0168	0.0307	0.0028	0.0577	0.0507	0.1045	0.0047	0.0567	0.0957	0.0179	0.0167	0.0048	0.0031	0.0188	0.0179	0.1132	0.0433	0.0915	0.0604	0.0034
14	rs10140368	96616571	0.82	0.338707801994422	0.94	0.308944172156586	0.0502431490613715	0.811432176142018	0.0123	0.0066	0.0729	0.013	0.0596	0.018	0.0168	0.0307	0.0027	0.0577	0.0506	0.1047	0.0047	0.0569	0.0957	0.0179	0.0167	0.0047	0.003	0.0188	0.0179	0.1132	0.0432	0.0914	0.0604	0.0034
14	rs34985854	96617940	0.82	0.338707801994422	0.94	0.308944172156586	0.0473857595696949	0.817112378869768	0.0122	0.0066	0.0726	0.013	0.0597	0.0179	0.0169	0.0306	0.0027	0.0577	0.0503	0.105	0.0047	0.0569	0.0958	0.018	0.0167	0.0048	0.003	0.0188	0.0179	0.1136	0.0432	0.0914	0.0603	0.0034
14	rs10144552	96635447	0.82	0.338707801994422	0.94	0.308944172156586	0.0558404394844683	0.84146140013818	0.012	0.0064	0.0732	0.0131	0.0604	0.0179	0.0168	0.0306	0.0025	0.0575	0.0502	0.1062	0.0042	0.0577	0.0957	0.0177	0.0166	0.0046	0.0029	0.0185	0.0175	0.1143	0.0428	0.0909	0.0597	0.0036
14	rs35480526	96636473	0.82	0.338707801994422	0.94	0.308944172156586	0.0539190794404673	0.85183139615615	0.012	0.0064	0.0732	0.0131	0.0604	0.0179	0.0167	0.0307	0.0025	0.0573	0.0503	0.1063	0.0042	0.0577	0.0956	0.0177	0.0166	0.0046	0.0029	0.0185	0.0175	0.1143	0.0429	0.0909	0.0597	0.0036
14	rs10149669	96642130	0.83	0.29697514221559	0.94	0.308944172156586	0.0546473876646772	0.915691112456729	0.012	0.0061	0.0736	0.0131	0.0603	0.0176	0.0164	0.0306	0.0024	0.057	0.0507	0.1064	0.0041	0.0579	0.0964	0.0177	0.0165	0.0047	0.0027	0.0187	0.0175	0.1144	0.0433	0.0902	0.0598	0.0035
14	rs7158485	96642255	0.83	0.29697514221559	0.92	0.387761932740255	0.0513042720693748	0.903754177411145	0.0118	0.0061	0.0737	0.0131	0.0603	0.0176	0.0163	0.0306	0.0023	0.057	0.0507	0.1065	0.0041	0.0579	0.0964	0.0176	0.0165	0.0047	0.0027	0.0187	0.0175	0.1144	0.0433	0.0903	0.0598	0.0035
14	rs11621015	96643519	0.83	0.29697514221559	0.92	0.387761932740255	0.075505973507607	0.978385755292883	0.0113	0.0059	0.0728	0.0137	0.0597	0.017	0.0161	0.0307	0.0019	0.0565	0.0518	0.1083	0.0038	0.059	0.0965	0.0171	0.0159	0.0049	0.0024	0.0187	0.0174	0.1156	0.044	0.089	0.0601	0.0033
14	rs7142070	96643551	0.83	0.29697514221559	0.92	0.387761932740255	0.0802075432842139	0.994824832951575	0.0113	0.0059	0.0727	0.0137	0.0596	0.0169	0.0161	0.0307	0.0019	0.0565	0.0518	0.1084	0.0038	0.059	0.0966	0.0171	0.0159	0.005	0.0024	0.0187	0.0173	0.1157	0.044	0.089	0.0601	0.0033
14	rs7154058	96645356	0.83	0.29697514221559	0.92	0.387761932740255	0.202261377339727	1.1961225326013	0.0113	0.0056	0.0702	0.0137	0.06	0.017	0.0161	0.0299	0.0021	0.0538	0.0542	0.1113	0.004	0.0591	0.0976	0.0164	0.0152	0.0054	0.0025	0.0182	0.0164	0.1152	0.044	0.0904	0.0595	0.0038
14	rs11624761	96646219	0.83	0.29697514221559	0.92	0.387761932740255	0.176480889271538	1.29306159892486	0.0114	0.0056	0.0699	0.0137	0.06	0.017	0.0161	0.0298	0.0021	0.0535	0.0544	0.1116	0.004	0.059	0.0978	0.0163	0.0151	0.0055	0.0026	0.0181	0.0163	0.1152	0.044	0.0905	0.0594	0.0039
14	rs7160911	96646550	0.83	0.29697514221559	0.92	0.387761932740255	0.157014321256266	1.25693127145936	0.0114	0.0056	0.0698	0.0137	0.06	0.017	0.0162	0.0298	0.0022	0.0534	0.0545	0.1118	0.0041	0.0591	0.0978	0.0163	0.0151	0.0056	0.0026	0.0181	0.0162	0.1152	0.044	0.0906	0.0593	0.004
14	rs75867666	96647777	0.83	0.29697514221559	0.92	0.387761932740255	0.187181267211611	1.28769787927426	0.0115	0.0057	0.0694	0.0137	0.06	0.0168	0.016	0.0297	0.0022	0.0533	0.0548	0.1123	0.0042	0.0595	0.0978	0.0161	0.0151	0.0056	0.0026	0.0181	0.0162	0.1148	0.0438	0.0906	0.0594	0.004
14	rs59647594	96649263	0.83	0.29697514221559	0.92	0.387761932740255	0.219072565534883	1.35129616715917	0.0115	0.0057	0.0692	0.0139	0.06	0.0166	0.0158	0.0297	0.0023	0.0532	0.055	0.1129	0.0042	0.0599	0.0978	0.0159	0.015	0.0057	0.0026	0.0181	0.0162	0.1142	0.0435	0.0906	0.0596	0.004
14	rs4905455	96653615	0.83	0.29697514221559	0.92	0.387761932740255	0.194542102637759	1.37769184669635	0.0116	0.0058	0.0691	0.0137	0.0599	0.0162	0.0158	0.0297	0.0023	0.0531	0.0553	0.1135	0.0044	0.0605	0.0976	0.0161	0.0153	0.0058	0.0026	0.0181	0.0162	0.1133	0.0429	0.0908	0.0597	0.004
14	rs79757340	96653724	0.83	0.29697514221559	0.92	0.387761932740255	0.209670789558794	1.38176022887579	0.0116	0.0058	0.0688	0.0137	0.0598	0.0162	0.0158	0.0297	0.0024	0.053	0.0553	0.1137	0.0045	0.0605	0.0977	0.0158	0.0153	0.0058	0.0026	0.0181	0.0162	0.1135	0.0429	0.0908	0.0597	0.0041
14	rs56152739	96654055	0.83	0.29697514221559	0.93	0.346822133743557	0.210793190485231	1.38362556708775	0.0116	0.0058	0.0688	0.0138	0.0598	0.0162	0.0158	0.0297	0.0024	0.053	0.0553	0.1138	0.0045	0.0605	0.0977	0.0158	0.0153	0.0058	0.0026	0.0181	0.0162	0.1135	0.0428	0.0907	0.0597	0.0041
14	rs60615338	96655360	0.83	0.29697514221559	0.93	0.346822133743557	0.222078781458495	1.52673451762262	0.0116	0.0058	0.0687	0.0138	0.0598	0.0162	0.0159	0.0296	0.0024	0.053	0.0553	0.114	0.0045	0.0607	0.0979	0.0156	0.0154	0.0059	0.0027	0.0178	0.0161	0.1138	0.0427	0.0904	0.0597	0.0041
14	rs7161404	96655386	0.83	0.29697514221559	0.93	0.346822133743557	0.221624323925123	1.51313167924658	0.0116	0.0058	0.0687	0.0138	0.0598	0.0162	0.0159	0.0296	0.0024	0.053	0.0553	0.114	0.0045	0.0607	0.0979	0.0156	0.0154	0.0059	0.0027	0.0178	0.0161	0.1138	0.0427	0.0904	0.0597	0.0041
14	rs116889083	96658618	0.83	0.29697514221559	0.94	0.308944172156586	0.225107903533522	1.612567906941	0.0116	0.0058	0.0685	0.0139	0.0603	0.0161	0.016	0.0296	0.0024	0.0529	0.0551	0.1139	0.0046	0.061	0.0982	0.0156	0.0153	0.0057	0.0026	0.0176	0.0158	0.1142	0.0425	0.09	0.0598	0.004
14	rs11160318	96659919	0.83	0.29697514221559	0.93	0.346822133743557	0.222947826429516	1.64964679854879	0.0116	0.0058	0.0684	0.0139	0.0604	0.0161	0.016	0.0295	0.0025	0.0528	0.0551	0.1139	0.0046	0.0613	0.0983	0.0157	0.0153	0.0057	0.0026	0.0175	0.0157	0.1144	0.0425	0.0898	0.0599	0.004
14	rs34164656	96661571	0.83	0.29697514221559	0.94	0.308944172156586	0.204543359149927	1.68038026481498	0.0116	0.0059	0.0683	0.0137	0.0602	0.016	0.0161	0.0295	0.0025	0.0527	0.055	0.1138	0.0046	0.0613	0.0986	0.0159	0.0155	0.0057	0.0027	0.0175	0.0157	0.1145	0.0425	0.0897	0.0598	0.004
14	rs4900311	96661656	0.83	0.29697514221559	0.94	0.308944172156586	0.202143738308704	1.7075165903187	0.0116	0.0059	0.0683	0.0137	0.0605	0.016	0.0161	0.0295	0.0025	0.0527	0.055	0.1136	0.0046	0.0613	0.0986	0.0159	0.0155	0.0057	0.0027	0.0174	0.0157	0.1145	0.0425	0.0897	0.0598	0.004
14	rs875042	96663971	0.83	0.29697514221559	0.94	0.308944172156586	0.299546007953607	1.86276111866188	0.0118	0.0058	0.0682	0.0138	0.0603	0.016	0.016	0.0291	0.0024	0.0529	0.0548	0.1134	0.0048	0.0614	0.0995	0.016	0.0156	0.0057	0.0027	0.0173	0.0154	0.1139	0.0424	0.0896	0.0602	0.0039
14	rs115717142	96664048	0.83	0.29697514221559	0.94	0.308944172156586	0.289563745163312	1.8381109314134	0.0118	0.0058	0.0682	0.0139	0.0606	0.0163	0.0159	0.0291	0.0024	0.0528	0.0547	0.1131	0.0048	0.0613	0.0995	0.016	0.0157	0.0057	0.0027	0.0172	0.0154	0.1139	0.0424	0.0897	0.0602	0.0039
14	rs113126999	96666501	0.83	0.29697514221559	0.94	0.308944172156586	0.301007646330822	1.75546676147816	0.012	0.0058	0.0682	0.0139	0.0605	0.0163	0.0159	0.0288	0.0024	0.0527	0.0545	0.113	0.0049	0.0614	0.1002	0.0161	0.0158	0.0057	0.0027	0.0171	0.0151	0.1136	0.0423	0.0895	0.0602	0.0039
14	rs72704843	96666612	0.83	0.29697514221559	0.94	0.308944172156586	0.319293835290506	1.81386147559223	0.012	0.0058	0.0682	0.0139	0.0605	0.0163	0.0159	0.0288	0.0024	0.0526	0.0546	0.113	0.0049	0.0614	0.1002	0.0161	0.0158	0.0057	0.0027	0.0171	0.0151	0.1136	0.0423	0.0897	0.0602	0.0039
14	rs61982594	96668454	0.83	0.29697514221559	0.94	0.308944172156586	0.473522769849981	1.95502456610068	0.012	0.0058	0.0681	0.0141	0.0605	0.0164	0.0161	0.0285	0.0024	0.0523	0.0544	0.1132	0.0051	0.0613	0.1005	0.0161	0.016	0.0058	0.0029	0.017	0.0149	0.1134	0.0423	0.0894	0.0603	0.0039
14	rs28628499	96668722	0.83	0.29697514221559	0.94	0.308944172156586	0.509094782373186	1.97326469620018	0.012	0.0058	0.068	0.0142	0.0605	0.0164	0.0161	0.0284	0.0024	0.0522	0.0544	0.1133	0.0052	0.0613	0.1006	0.0161	0.016	0.0058	0.0029	0.017	0.0148	0.1132	0.0423	0.0893	0.0603	0.0039
14	rs1800510	96670352	0.84	0.258953137461488	0.95	0.274028283204826	0.407129548192108	1.29021164780842	0.0119	0.0057	0.0678	0.0145	0.0594	0.0169	0.0167	0.0284	0.0027	0.0511	0.0549	0.1146	0.0059	0.0607	0.1022	0.0164	0.0163	0.006	0.0039	0.0167	0.0139	0.1117	0.042	0.0887	0.0594	0.0042
14	rs1799722	96671139	0.84	0.258953137461488	0.95	0.274028283204826	0.441991086264194	1.30581565399022	0.0118	0.0056	0.0675	0.0139	0.0588	0.017	0.0165	0.0283	0.0029	0.0508	0.0554	0.1162	0.0064	0.0604	0.1032	0.0163	0.0163	0.0061	0.0046	0.0165	0.0133	0.1116	0.0418	0.0879	0.059	0.0045
14	rs79825401	96672464	0.84	0.258953137461488	0.95	0.274028283204826	0.540846693260321	1.13487467645454	0.0117	0.0058	0.0716	0.0136	0.0577	0.0161	0.0155	0.0273	0.0031	0.0494	0.054	0.118	0.0075	0.059	0.105	0.0154	0.0161	0.0063	0.0056	0.0158	0.0118	0.1135	0.0407	0.09	0.0573	0.005
14	rs8016905	96675933	0.79	0.487570276707753	0.95	0.274028283204826	1.91756791425438	1.65173954334849	0.0114	0.0061	0.0787	0.0129	0.0552	0.014	0.0137	0.0256	0.0034	0.0472	0.0518	0.121	0.0097	0.057	0.1079	0.014	0.0157	0.0064	0.0074	0.0146	0.0102	0.117	0.0389	0.0937	0.0539	0.0058
14	rs8008168	96677713	0.78	0.545501786478432	0.95	0.274028283204826	1.74645987542055	1.52432249030204	0.0114	0.0061	0.0787	0.0129	0.0551	0.014	0.0137	0.0256	0.0035	0.0471	0.0515	0.1213	0.0097	0.057	0.1081	0.014	0.0159	0.0064	0.0075	0.0146	0.0102	0.1172	0.0388	0.0937	0.0538	0.0058
14	rs8009545	96677950	0.78	0.545501786478432	0.95	0.274028283204826	1.75356707102897	1.53156036986164	0.0114	0.0061	0.0787	0.0129	0.0551	0.014	0.0137	0.0256	0.0035	0.0471	0.0515	0.1213	0.0097	0.057	0.1081	0.0139	0.0159	0.0064	0.0075	0.0146	0.0102	0.1172	0.0388	0.0937	0.0538	0.0058
14	rs4900314	96679203	0.78	0.545501786478432	0.94	0.308944172156586	1.75707132648061	1.56558071938702	0.0115	0.0061	0.0785	0.0129	0.055	0.014	0.0137	0.0255	0.0035	0.047	0.0514	0.1214	0.0098	0.0571	0.1082	0.0139	0.016	0.0065	0.0075	0.0145	0.0102	0.1173	0.0387	0.0937	0.0537	0.0058
14	rs4905463	96681345	0.78	0.545501786478432	0.94	0.308944172156586	1.75717755407684	1.5896544182762	0.0115	0.0061	0.0786	0.013	0.0549	0.0141	0.0137	0.0255	0.0035	0.0469	0.0513	0.1215	0.0098	0.0571	0.1084	0.0139	0.016	0.0066	0.0075	0.0143	0.0102	0.1174	0.0386	0.0937	0.0537	0.0058
14	rs78867244	96687178	0.78	0.545501786478432	0.94	0.308944172156586	1.78711581775862	1.68370316075224	0.0118	0.0062	0.0787	0.0133	0.0545	0.0142	0.0137	0.0254	0.0037	0.0463	0.0509	0.1213	0.01	0.0571	0.1085	0.014	0.0159	0.0067	0.0077	0.0141	0.0101	0.118	0.0382	0.0943	0.0534	0.0059
14	rs117207253	96687816	0.78	0.545501786478432	0.94	0.308944172156586	1.78519280559176	1.69315252704134	0.0118	0.0062	0.0787	0.0134	0.0544	0.0143	0.0137	0.0254	0.0037	0.0462	0.0508	0.1213	0.01	0.057	0.1085	0.014	0.0158	0.0067	0.0077	0.014	0.0101	0.1182	0.0382	0.0944	0.0534	0.006
14	rs8012552	96688767	0.78	0.545501786478432	0.94	0.308944172156586	1.77740128490161	1.7686738348798	0.0118	0.0062	0.0788	0.0134	0.0543	0.0143	0.0137	0.0253	0.0037	0.046	0.0507	0.1212	0.01	0.057	0.1085	0.0141	0.0158	0.0068	0.0077	0.014	0.0101	0.1184	0.0381	0.0947	0.0533	0.006
14	rs6575578	96691556	0.78	0.545501786478432	0.94	0.308944172156586	1.75441636368303	1.79760321380884	0.0119	0.0062	0.0788	0.0135	0.0544	0.0142	0.0135	0.0254	0.0037	0.0452	0.0502	0.1208	0.0101	0.057	0.1087	0.0142	0.0157	0.0067	0.0077	0.0139	0.01	0.1191	0.0377	0.0954	0.0536	0.006
14	rs11624191	96691574	0.78	0.545501786478432	0.93	0.346822133743557	1.75409786214555	1.79795642970354	0.0119	0.0062	0.0788	0.0135	0.0544	0.0142	0.0135	0.0254	0.0037	0.0452	0.0502	0.1208	0.0101	0.057	0.1087	0.0142	0.0157	0.0067	0.0077	0.0139	0.01	0.1191	0.0377	0.0954	0.0536	0.006
14	rs7149163	96693643	0.77	0.607778593196603	0.93	0.346822133743557	1.74190384844964	1.84732711618183	0.0118	0.0063	0.0789	0.0136	0.0543	0.0142	0.0135	0.0254	0.0037	0.0451	0.0502	0.1206	0.0101	0.0571	0.1085	0.0142	0.0158	0.0067	0.0077	0.0139	0.01	0.1194	0.0377	0.0956	0.0535	0.006
14	rs78541972	96694104	0.77	0.607778593196603	0.92	0.387761932740255	1.7543101942651	1.8181062186595	0.0118	0.0063	0.0789	0.0136	0.0543	0.0142	0.0135	0.0254	0.0037	0.0451	0.0501	0.1206	0.0101	0.0571	0.1084	0.0143	0.0158	0.0066	0.0077	0.0139	0.01	0.1195	0.0377	0.0956	0.0535	0.006
14	rs117654977	96700137	0.77	0.607778593196603	0.92	0.387761932740255	1.70487001692485	1.86524644983457	0.0117	0.0066	0.0792	0.0139	0.0551	0.0139	0.0138	0.0251	0.0037	0.0446	0.0494	0.1195	0.0103	0.0571	0.1074	0.0148	0.0161	0.0067	0.0076	0.0139	0.0102	0.1197	0.038	0.0961	0.0533	0.0062
14	rs2069571	96701915	0.77	0.607778593196603	0.92	0.387761932740255	1.75070176664653	1.85672727068574	0.0117	0.0068	0.0793	0.0141	0.0555	0.0138	0.0139	0.025	0.0037	0.0444	0.049	0.1189	0.0104	0.0573	0.1067	0.0149	0.0162	0.0068	0.0077	0.0138	0.0104	0.1198	0.0381	0.0964	0.0532	0.0063
14	rs1046248	96703484	0.77	0.607778593196603	0.92	0.387761932740255	1.69342641657895	1.8051995595673	0.0116	0.0068	0.0794	0.0141	0.0555	0.0139	0.0139	0.025	0.0037	0.0444	0.0488	0.1188	0.0104	0.0573	0.1066	0.015	0.0163	0.0068	0.0076	0.0139	0.0104	0.1196	0.0382	0.0967	0.0531	0.0063
14	rs76159059	96705747	0.77	0.607778593196603	0.92	0.387761932740255	1.67897717994438	1.82447599917046	0.0115	0.0068	0.0795	0.0142	0.0555	0.0139	0.014	0.025	0.0037	0.0444	0.0487	0.1186	0.0103	0.0572	0.1065	0.0151	0.0163	0.0068	0.0076	0.0139	0.0105	0.1195	0.0383	0.0969	0.0531	0.0062
14	rs2069585	96705964	0.77	0.607778593196603	0.92	0.387761932740255	1.67876809199942	1.84821363340021	0.0115	0.0069	0.0795	0.0142	0.0555	0.0139	0.014	0.025	0.0037	0.0444	0.0487	0.1186	0.0103	0.0572	0.1065	0.0151	0.0163	0.0068	0.0076	0.0139	0.0105	0.1195	0.0383	0.0969	0.0531	0.0062
14	rs2069587	96706404	0.77	0.607778593196603	0.92	0.387761932740255	1.73587087296778	1.87359348531089	0.0115	0.0069	0.0795	0.0141	0.0554	0.0139	0.0139	0.025	0.0037	0.0444	0.0487	0.1186	0.0104	0.0572	0.1065	0.0151	0.0163	0.0069	0.0077	0.0139	0.0105	0.1194	0.0383	0.0969	0.0531	0.0063
14	rs2069591	96708832	0.77	0.607778593196603	0.92	0.387761932740255	1.72340483664945	1.83917400196799	0.0115	0.0069	0.0795	0.0142	0.0554	0.014	0.014	0.025	0.0037	0.0444	0.0487	0.1186	0.0104	0.0572	0.1063	0.0152	0.0163	0.0069	0.0077	0.0139	0.0105	0.1193	0.0383	0.097	0.0531	0.0062
14	rs2069602	96714276	0.77	0.607778593196603	0.92	0.387761932740255	1.70045734542245	1.82005220155464	0.0117	0.0069	0.0794	0.0143	0.0555	0.0141	0.0141	0.0251	0.0036	0.0441	0.0486	0.1183	0.0103	0.0572	0.1061	0.0152	0.0164	0.0069	0.0077	0.0139	0.0105	0.119	0.0385	0.0972	0.0531	0.0062
14	rs2069608	96716149	0.76	0.674502615793853	0.92	0.387761932740255	1.70518536157073	1.81368464222973	0.0118	0.0069	0.0795	0.0143	0.0556	0.0142	0.0141	0.0252	0.0036	0.044	0.0486	0.1183	0.0102	0.0573	0.106	0.0153	0.0165	0.0069	0.0076	0.0139	0.0106	0.119	0.0385	0.0973	0.0533	0.0061
14	rs2069609	96716250	0.76	0.674502615793853	0.92	0.387761932740255	1.70444958928635	1.82730803643801	0.0118	0.0069	0.0795	0.0143	0.0556	0.0142	0.0141	0.0252	0.0036	0.044	0.0486	0.1183	0.0102	0.0573	0.106	0.0153	0.0165	0.0069	0.0076	0.0139	0.0106	0.119	0.0385	0.0973	0.0533	0.0061
14	rs61982613	96723708	0.76	0.674502615793853	0.92	0.387761932740255	1.67709571953858	1.77695760435101	0.0122	0.0069	0.0796	0.0143	0.0558	0.0144	0.0143	0.0251	0.0036	0.0437	0.0484	0.1178	0.0101	0.057	0.1039	0.0154	0.0165	0.0069	0.0077	0.0138	0.0108	0.1212	0.0384	0.0971	0.0532	0.006
14	rs12050217	96728753	0.76	0.674502615793853	0.92	0.387761932740255	1.7612158592376	1.80431602636855	0.0126	0.007	0.0797	0.0144	0.0559	0.0146	0.0144	0.0251	0.0035	0.0436	0.0485	0.1174	0.01	0.0568	0.1034	0.0156	0.0166	0.0068	0.0077	0.0137	0.0111	0.1217	0.0385	0.0968	0.0532	0.0059
14	rs2071083	96729846	0.76	0.674502615793853	0.92	0.387761932740255	1.80938919712544	1.79018799835022	0.0126	0.007	0.0797	0.0144	0.0559	0.0147	0.0145	0.025	0.0035	0.0435	0.0484	0.1172	0.0101	0.0568	0.1032	0.0156	0.0166	0.0068	0.0077	0.0137	0.0111	0.1219	0.0385	0.0966	0.0531	0.0058
14	rs2071084	96730142	0.76	0.674502615793853	0.92	0.387761932740255	1.85703478341215	1.79972265938564	0.0126	0.007	0.0797	0.0145	0.056	0.0148	0.0145	0.025	0.0035	0.0435	0.0484	0.1171	0.0101	0.0568	0.1031	0.0157	0.0167	0.0068	0.0077	0.0137	0.0111	0.1219	0.0386	0.0965	0.0531	0.0058
14	rs8010460	96732112	0.76	0.674502615793853	0.92	0.387761932740255	1.97079579386278	1.85353400554669	0.0128	0.007	0.0794	0.0147	0.0565	0.0156	0.0141	0.0251	0.0035	0.0435	0.0485	0.1172	0.0102	0.0569	0.1025	0.0155	0.0166	0.007	0.0078	0.0137	0.0111	0.1214	0.039	0.0964	0.0526	0.0058
14	rs11621078	96738473	0.75	0.745768311887514	0.92	0.387761932740255	1.06396002349725	1.48083835919179	0.0127	0.0069	0.079	0.0155	0.0579	0.0165	0.0146	0.025	0.0036	0.0439	0.0474	0.116	0.0094	0.0569	0.1003	0.0145	0.018	0.0076	0.0071	0.0138	0.0115	0.125	0.0397	0.094	0.0519	0.0053
14	rs75170279	96739663	0.75	0.745768311887514	0.92	0.387761932740255	0.974798178204353	1.38735749043072	0.0126	0.0069	0.0789	0.0157	0.0581	0.0165	0.0147	0.0252	0.0036	0.0439	0.0472	0.1155	0.0093	0.057	0.1002	0.0145	0.0182	0.0076	0.007	0.0138	0.0116	0.1254	0.0397	0.094	0.0516	0.0054
14	rs4243715	96740116	0.75	0.745768311887514	0.92	0.387761932740255	0.966489366383001	1.36989968119252	0.0127	0.0069	0.0787	0.0158	0.0582	0.0165	0.0147	0.0252	0.0036	0.0439	0.0472	0.1153	0.0093	0.0571	0.1002	0.0145	0.0183	0.0076	0.007	0.0137	0.0116	0.1257	0.0398	0.0939	0.0515	0.0054
14	rs2369523	96740160	0.75	0.745768311887514	0.92	0.387761932740255	0.903798251719277	1.33037622259624	0.0126	0.007	0.0784	0.0159	0.0585	0.0165	0.0147	0.0253	0.0036	0.0438	0.0472	0.1152	0.0093	0.0571	0.1001	0.0144	0.0184	0.0076	0.0069	0.0137	0.0116	0.1258	0.0399	0.0939	0.0515	0.0054
14	rs11626903	96741224	0.74	0.82166312078733	0.92	0.387761932740255	0.259619839250879	0.732667579725419	0.012	0.0072	0.0796	0.017	0.0582	0.0171	0.0153	0.0266	0.0034	0.0422	0.0473	0.1143	0.0079	0.0556	0.1007	0.0145	0.0192	0.0072	0.0057	0.0139	0.0114	0.1275	0.0401	0.0948	0.0505	0.0048
14	rs6575579	96745730	0.74	0.82166312078733	0.92	0.387761932740255	0.136025171578808	0.484653299930758	0.0116	0.0072	0.08	0.0171	0.0583	0.0171	0.0151	0.0273	0.0032	0.0416	0.0484	0.1139	0.007	0.0553	0.101	0.0143	0.019	0.0069	0.0052	0.0142	0.0115	0.1286	0.0406	0.0948	0.0508	0.0043
14	rs10134160	96747986	0.74	0.82166312078733	0.92	0.387761932740255	0.134722474403766	0.49460370636102	0.0116	0.0072	0.08	0.0171	0.0583	0.0171	0.0151	0.0273	0.0032	0.0416	0.0484	0.1139	0.0069	0.0553	0.101	0.0143	0.019	0.0069	0.0052	0.0142	0.0115	0.1286	0.0406	0.0948	0.0508	0.0043
14	rs112004111	96752390	0.74	0.82166312078733	0.92	0.387761932740255	0.120368375814893	0.47516098843506	0.0116	0.0072	0.08	0.0172	0.0584	0.0171	0.0151	0.0274	0.0032	0.0418	0.0486	0.1135	0.0066	0.0554	0.101	0.0144	0.0189	0.0069	0.0051	0.0143	0.0115	0.1286	0.041	0.0948	0.0507	0.0042
14	rs8008950	96753019	0.74	0.82166312078733	0.92	0.387761932740255	0.119993229764642	0.471512706534189	0.0116	0.0072	0.0799	0.0172	0.0584	0.0171	0.0151	0.0275	0.0032	0.0419	0.0487	0.1134	0.0066	0.0554	0.101	0.0144	0.0189	0.0069	0.0051	0.0143	0.0115	0.1286	0.0411	0.0947	0.0507	0.0041
14	rs117788923	96760415	0.75	0.745768311887514	0.92	0.387761932740255	0.101076676380819	0.429108613084435	0.0116	0.0072	0.08	0.0171	0.0587	0.0169	0.015	0.0275	0.0032	0.0421	0.0485	0.1137	0.0065	0.0552	0.1013	0.0143	0.0185	0.0069	0.0049	0.0143	0.0114	0.1288	0.0416	0.094	0.0509	0.0044
14	rs74999006	96766881	0.75	0.745768311887514	0.92	0.387761932740255	0.110133984570305	0.468410690243539	0.0116	0.0072	0.0798	0.0171	0.0587	0.0168	0.015	0.0275	0.0032	0.0421	0.0485	0.1139	0.0064	0.0552	0.1014	0.0142	0.0185	0.0069	0.0049	0.0143	0.0113	0.1288	0.0417	0.0939	0.051	0.0044
14	rs72704876	96768051	0.75	0.745768311887514	0.93	0.346822133743557	0.110599545879356	0.475431521827634	0.0116	0.0072	0.0798	0.0171	0.0587	0.0169	0.015	0.0275	0.0032	0.0421	0.0485	0.1139	0.0064	0.0552	0.1014	0.0142	0.0185	0.0069	0.0049	0.0143	0.0113	0.1288	0.0417	0.0939	0.051	0.0044
14	rs61985181	96768544	0.75	0.745768311887514	0.92	0.387761932740255	0.110626969620332	0.476514054630334	0.0116	0.0072	0.0798	0.0171	0.0587	0.0168	0.015	0.0275	0.0032	0.0421	0.0485	0.1139	0.0064	0.0552	0.1014	0.0142	0.0185	0.0069	0.0049	0.0143	0.0113	0.1288	0.0417	0.0939	0.051	0.0044
14	rs2289622	96771959	0.75	0.745768311887514	0.92	0.387761932740255	0.0973097241427134	0.510107606827484	0.0116	0.0072	0.0798	0.0171	0.0587	0.0168	0.015	0.0275	0.0033	0.0421	0.0485	0.1139	0.0064	0.0551	0.1012	0.0142	0.0185	0.0069	0.0049	0.0143	0.0113	0.1288	0.0417	0.0939	0.051	0.0045
14	rs3759601	96777468	0.75	0.745768311887514	0.92	0.387761932740255	0.104482780888598	0.548474633143333	0.0117	0.0072	0.0798	0.0171	0.0587	0.0168	0.015	0.0275	0.0033	0.0421	0.0485	0.1139	0.0064	0.055	0.1013	0.0142	0.0184	0.0069	0.0049	0.0143	0.0113	0.1288	0.0417	0.0939	0.051	0.0045
14	rs9323945	96781912	0.75	0.745768311887514	0.92	0.387761932740255	0.082581496352284	0.53546926580406	0.0117	0.0071	0.0797	0.017	0.0587	0.0168	0.015	0.0276	0.0033	0.0424	0.0489	0.1133	0.0064	0.0548	0.1013	0.0142	0.0184	0.0069	0.0049	0.0143	0.0115	0.1291	0.0413	0.094	0.0513	0.0045
14	rs76710123	96783416	0.75	0.745768311887514	0.92	0.387761932740255	0.0818079292345131	0.532404085931202	0.0117	0.0071	0.0797	0.017	0.0587	0.0168	0.015	0.0276	0.0033	0.0425	0.0489	0.1132	0.0064	0.0547	0.1013	0.0142	0.0184	0.0069	0.0049	0.0143	0.0115	0.129	0.0414	0.094	0.0513	0.0045
14	rs118141139	96787278	0.74	0.82166312078733	0.92	0.387761932740255	0.0696491730652943	0.513829984744972	0.0118	0.0071	0.0797	0.017	0.0588	0.0168	0.015	0.0277	0.0034	0.0426	0.0491	0.1129	0.0063	0.0547	0.1013	0.0142	0.0184	0.0069	0.0048	0.0143	0.0116	0.129	0.0414	0.0939	0.0514	0.0045
14	rs61985183	96787771	0.75	0.745768311887514	0.92	0.387761932740255	0.064718348146184	0.491599493829104	0.0117	0.007	0.0798	0.017	0.0588	0.0168	0.015	0.0277	0.0034	0.0426	0.0491	0.113	0.0063	0.0544	0.1015	0.0143	0.0184	0.0069	0.0048	0.0143	0.0116	0.129	0.0414	0.0939	0.0514	0.0044
14	rs1822372	96797724	0.75	0.745768311887514	0.92	0.387761932740255	0.0599855397550815	0.427660967777621	0.0117	0.007	0.0797	0.017	0.0588	0.0168	0.0149	0.0277	0.0034	0.0426	0.049	0.1129	0.0063	0.0544	0.1015	0.0143	0.0184	0.0069	0.0048	0.0143	0.0116	0.129	0.0414	0.0938	0.0515	0.0045
14	rs72704892	96801814	0.75	0.745768311887514	0.92	0.387761932740255	0.0587706303105028	0.417172482456739	0.0117	0.007	0.0797	0.0169	0.0588	0.0168	0.0149	0.0277	0.0034	0.0426	0.049	0.113	0.0063	0.0543	0.1017	0.0142	0.0184	0.007	0.0048	0.0143	0.0116	0.129	0.0414	0.0937	0.0515	0.0045
14	rs79570059	96810287	0.75	0.745768311887514	0.92	0.387761932740255	0.0566929712988112	0.419002878192097	0.0117	0.007	0.0798	0.0169	0.0588	0.0167	0.0149	0.0277	0.0034	0.0426	0.0489	0.1131	0.0063	0.0543	0.1017	0.0141	0.0184	0.007	0.0048	0.0143	0.0116	0.129	0.0414	0.0938	0.0515	0.0046
14	rs8013088	96815354	0.75	0.745768311887514	0.91	0.431857736337621	0.0578973888457718	0.428450429452184	0.0117	0.007	0.0798	0.0169	0.0588	0.0167	0.0149	0.0277	0.0034	0.0426	0.0489	0.1131	0.0062	0.0543	0.1018	0.0141	0.0184	0.007	0.0048	0.0143	0.0116	0.129	0.0414	0.0938	0.0515	0.0046
14	rs117138393	96822062	0.75	0.745768311887514	0.91	0.431857736337621	0.0476553014722804	0.372899798325711	0.0117	0.0071	0.0795	0.0169	0.0588	0.0167	0.015	0.0278	0.0034	0.0426	0.0488	0.1132	0.0062	0.0541	0.1016	0.0142	0.0185	0.007	0.0047	0.0142	0.0116	0.1289	0.0414	0.0938	0.0516	0.0046
14	rs72706803	96828337	0.75	0.745768311887514	0.91	0.431857736337621	0.0461778281170401	0.366833319795949	0.0116	0.0071	0.0795	0.0169	0.0588	0.0167	0.015	0.0278	0.0034	0.0426	0.0488	0.1132	0.0062	0.054	0.1016	0.0142	0.0185	0.007	0.0047	0.0142	0.0116	0.1288	0.0414	0.0939	0.0516	0.0046
14	rs72706804	96829302	0.75	0.745768311887514	0.91	0.431857736337621	0.0456357470426201	0.366707233927898	0.0116	0.0071	0.0794	0.0169	0.0589	0.0168	0.015	0.0278	0.0034	0.0426	0.0486	0.1132	0.0062	0.054	0.1015	0.0142	0.0185	0.007	0.0047	0.0142	0.0116	0.1288	0.0415	0.0939	0.0517	0.0046
14	rs78119171	96838361	0.75	0.745768311887514	0.91	0.431857736337621	0.0443827092886622	0.360042307009998	0.0116	0.0072	0.0794	0.0169	0.0588	0.0168	0.015	0.0278	0.0034	0.0426	0.0486	0.1132	0.0062	0.054	0.1015	0.0142	0.0185	0.007	0.0047	0.0142	0.0117	0.1288	0.0415	0.0939	0.0517	0.0046
14	rs77319263	96855832	0.75	0.745768311887514	0.91	0.431857736337621	0.037610901703036	0.375055049758403	0.0116	0.0072	0.0792	0.0169	0.0588	0.0168	0.0151	0.0279	0.0034	0.0426	0.0485	0.1133	0.0062	0.0537	0.1015	0.0143	0.0186	0.0069	0.0047	0.0142	0.0117	0.1288	0.0415	0.094	0.0518	0.0046
14	rs10130335	96856579	0.75	0.745768311887514	0.91	0.431857736337621	0.0388128079983636	0.344957788719271	0.0116	0.0072	0.0792	0.0169	0.0588	0.0168	0.0151	0.0279	0.0034	0.0425	0.0485	0.1133	0.0062	0.0537	0.1015	0.0144	0.0186	0.007	0.0047	0.0142	0.0117	0.1288	0.0415	0.094	0.0518	0.0046
14	rs11852212	96861343	0.75	0.745768311887514	0.91	0.431857736337621	0.0172286825523115	0.171372673444285	0.0113	0.0071	0.0764	0.018	0.0595	0.0182	0.0162	0.0288	0.0037	0.042	0.0477	0.112	0.0058	0.0511	0.103	0.0163	0.0189	0.0073	0.0041	0.0152	0.0132	0.1274	0.0424	0.0917	0.0517	0.0047
14	rs41301765	96864327	0.73	0.902267913485346	0.91	0.431857736337621	0.0555405632312767	0.0317051155793327	0.0105	0.0068	0.0772	0.0188	0.0578	0.0203	0.0169	0.0303	0.0036	0.0411	0.0479	0.1123	0.0049	0.0467	0.1087	0.02	0.0186	0.007	0.0036	0.0177	0.0143	0.1241	0.0427	0.0863	0.0503	0.0051
14	rs41317306	96864374	0.73	0.902267913485346	0.91	0.431857736337621	0.0557344778051676	0.0316058930105514	0.0105	0.0068	0.0772	0.0188	0.0578	0.0203	0.0169	0.0303	0.0036	0.0411	0.0479	0.1123	0.0048	0.0467	0.1087	0.02	0.0186	0.007	0.0036	0.0177	0.0143	0.1241	0.0427	0.0863	0.0503	0.0051
14	rs10782486	96868179	0.72	0.987657439684474	0.91	0.431857736337621	0.0658155295484911	0.032504069343365	0.0102	0.0068	0.0772	0.0188	0.0576	0.0207	0.0171	0.0305	0.0036	0.0412	0.0479	0.1125	0.0046	0.0461	0.1088	0.0205	0.0187	0.0069	0.0035	0.0181	0.0145	0.1236	0.0428	0.0859	0.0503	0.0052
14	rs8008113	96869192	0.72	0.987657439684474	0.91	0.431857736337621	0.0687331683397283	0.0351116939589534	0.0101	0.0068	0.0772	0.0189	0.0577	0.0208	0.0171	0.0306	0.0036	0.0413	0.0479	0.1125	0.0046	0.046	0.1089	0.0206	0.0187	0.0069	0.0035	0.0181	0.0145	0.1234	0.0428	0.0859	0.0502	0.0052
14	rs79282552	96870527	0.72	0.987657439684474	0.91	0.431857736337621	0.0776582700448901	0.0318044820468864	0.01	0.0067	0.0778	0.0188	0.0578	0.0208	0.017	0.0307	0.0036	0.0413	0.0478	0.1133	0.0044	0.0456	0.1092	0.0207	0.0187	0.0068	0.0035	0.018	0.0146	0.1234	0.0427	0.0856	0.05	0.0052
14	rs2275554	96871104	0.72	0.987657439684474	0.91	0.431857736337621	0.0782079588118062	0.0327556241814075	0.0099	0.0067	0.078	0.0188	0.0578	0.0208	0.017	0.0308	0.0035	0.0413	0.0478	0.1137	0.0043	0.0455	0.1093	0.0207	0.0187	0.0067	0.0034	0.018	0.0146	0.1234	0.0426	0.0856	0.0499	0.0051
14	rs8009774	96871337	0.72	0.987657439684474	0.91	0.431857736337621	0.0717756528046792	0.0334138463367034	0.0099	0.0066	0.0781	0.0187	0.0578	0.0208	0.0169	0.0308	0.0035	0.0413	0.0478	0.1139	0.0043	0.0455	0.1091	0.0209	0.0187	0.0065	0.0034	0.018	0.0146	0.1233	0.0426	0.0858	0.05	0.0051
14	rs74086457	96874362	0.71	1.0779007643746	0.91	0.431857736337621	0.101726234724566	0.00356388253303536	0.0093	0.0063	0.0782	0.0191	0.0572	0.0205	0.0168	0.0313	0.0032	0.0431	0.0482	0.1154	0.0035	0.0456	0.1109	0.0209	0.0186	0.0054	0.0036	0.018	0.0147	0.1223	0.0428	0.085	0.0494	0.0047
14	rs4900324	96874987	0.71	1.0779007643746	0.91	0.431857736337621	0.117131391158065	0.00298659344036659	0.0093	0.0063	0.0783	0.0191	0.0572	0.0205	0.0168	0.0313	0.0032	0.0431	0.0482	0.1155	0.0035	0.0456	0.111	0.021	0.0186	0.0053	0.0036	0.018	0.0147	0.1223	0.0428	0.0851	0.0494	0.0047
14	rs2275556	96875317	0.71	1.0779007643746	0.9	0.479198205640863	0.120050897974905	0.00251836436926617	0.0086	0.0063	0.0782	0.0191	0.0572	0.0207	0.0168	0.0314	0.0032	0.0432	0.0485	0.1155	0.0035	0.0457	0.111	0.021	0.0186	0.0053	0.0036	0.018	0.0147	0.1223	0.043	0.0851	0.0494	0.0047
14	rs9671929	96882432	0.71	1.0779007643746	0.9	0.479198205640863	0.137241570754351	0.00377992777290524	0.0086	0.0063	0.0781	0.0191	0.0573	0.0207	0.0169	0.0314	0.0033	0.0431	0.0485	0.1155	0.0034	0.0456	0.1108	0.021	0.0186	0.0053	0.0036	0.0181	0.0147	0.1222	0.043	0.0851	0.0496	0.0047
14	rs79879001	96883826	0.71	1.0779007643746	0.9	0.479198205640863	0.138873556697708	0.00416126763765552	0.0086	0.0063	0.0781	0.0192	0.0573	0.0207	0.0169	0.0314	0.0033	0.043	0.0486	0.1155	0.0034	0.0456	0.1108	0.021	0.0186	0.0053	0.0036	0.0181	0.0147	0.1222	0.043	0.0851	0.0496	0.0047
14	rs9671874	96885231	0.71	1.0779007643746	0.9	0.479198205640863	0.144579897037663	0.0045437666036054	0.0086	0.0063	0.0781	0.0192	0.0573	0.0208	0.0169	0.0314	0.0033	0.043	0.0486	0.1155	0.0034	0.0456	0.1108	0.021	0.0186	0.0053	0.0036	0.0181	0.0147	0.1222	0.043	0.0851	0.0496	0.0047
14	rs8015440	96891549	0.71	1.0779007643746	0.9	0.479198205640863	0.150621956339038	0.00548610554891248	0.0086	0.0063	0.0779	0.0192	0.0572	0.0208	0.0169	0.0313	0.0034	0.043	0.0486	0.1155	0.0033	0.0456	0.1107	0.021	0.0186	0.0052	0.0037	0.0181	0.0147	0.1222	0.0431	0.0852	0.0497	0.0047
14	rs1952775	96905344	0.71	1.0779007643746	0.9	0.479198205640863	0.140136805805685	0.00947676515857021	0.0086	0.0062	0.0776	0.0191	0.0572	0.0208	0.017	0.0314	0.0033	0.0429	0.0486	0.1157	0.0035	0.0453	0.1109	0.0211	0.0186	0.0052	0.0037	0.0181	0.0147	0.1219	0.0431	0.0851	0.0501	0.0046
14	rs116856736	96908485	0.71	1.0779007643746	0.9	0.479198205640863	0.138968062777413	0.00939459249936497	0.0086	0.0062	0.0777	0.0191	0.0572	0.0208	0.017	0.0314	0.0033	0.0429	0.0486	0.1157	0.0035	0.0453	0.1109	0.0211	0.0186	0.0052	0.0037	0.0181	0.0147	0.122	0.0431	0.0851	0.0501	0.0046
14	rs117963790	96914836	0.71	1.0779007643746	0.91	0.431857736337621	0.137711148639598	0.00978121619572833	0.0086	0.0063	0.0777	0.0191	0.0572	0.0208	0.017	0.0314	0.0033	0.0429	0.0486	0.1157	0.0035	0.0453	0.111	0.0211	0.0186	0.0052	0.0037	0.0182	0.0147	0.122	0.0431	0.0851	0.0501	0.0046
14	rs7145192	96918359	0.71	1.0779007643746	0.91	0.431857736337621	0.138716132170139	0.0101189868557896	0.0086	0.0063	0.0778	0.0191	0.0572	0.0208	0.017	0.0314	0.0033	0.0429	0.0486	0.1157	0.0035	0.0453	0.111	0.0211	0.0186	0.0052	0.0037	0.0182	0.0148	0.122	0.0431	0.0851	0.0501	0.0046
14	rs11850396	96919620	0.71	1.0779007643746	0.91	0.431857736337621	0.138527363976633	0.0106949989788103	0.0085	0.0063	0.0778	0.0191	0.0572	0.0208	0.017	0.0314	0.0032	0.0429	0.0486	0.1157	0.0035	0.0453	0.111	0.0211	0.0186	0.0052	0.0037	0.0182	0.0148	0.122	0.0431	0.0851	0.0502	0.0046
14	rs35799372	96919791	0.71	1.0779007643746	0.91	0.431857736337621	0.137241570754351	0.00989315261881819	0.0085	0.0063	0.0778	0.0191	0.0572	0.0208	0.017	0.0314	0.0032	0.0429	0.0486	0.1157	0.0035	0.0453	0.111	0.0211	0.0186	0.0052	0.0037	0.0182	0.0148	0.122	0.0431	0.0851	0.0502	0.0046
14	rs2369679	96922752	0.71	1.0779007643746	0.91	0.431857736337621	0.132659959346982	0.00627727001482072	0.0085	0.0063	0.0778	0.0192	0.0572	0.0208	0.017	0.0314	0.0032	0.0428	0.0485	0.1157	0.0035	0.0453	0.111	0.0211	0.0186	0.0052	0.0037	0.0182	0.0148	0.1221	0.0431	0.0851	0.0502	0.0046
14	rs17094134	96926636	0.71	1.0779007643746	0.91	0.431857736337621	0.120050897974905	0.00384779053540982	0.0085	0.0063	0.0778	0.0192	0.0572	0.0208	0.017	0.0314	0.0032	0.0428	0.0485	0.1157	0.0034	0.0453	0.111	0.021	0.0186	0.0052	0.0037	0.0182	0.0148	0.1221	0.0431	0.0852	0.0502	0.0046
14	rs59137893	96929587	0.71	1.0779007643746	0.91	0.431857736337621	0.112890014686364	0.00310671078339907	0.0085	0.0062	0.0778	0.0192	0.0572	0.0208	0.017	0.0313	0.0032	0.0428	0.0485	0.1157	0.0034	0.0453	0.111	0.021	0.0186	0.0052	0.0037	0.0182	0.0148	0.1221	0.0431	0.0852	0.0501	0.0046
14	rs55981844	96933414	0.71	1.0779007643746	0.91	0.431857736337621	0.101804356314041	0.00261403167329225	0.0085	0.0061	0.0777	0.0192	0.057	0.0208	0.017	0.0313	0.0031	0.043	0.0484	0.1159	0.0034	0.0453	0.111	0.021	0.0186	0.0051	0.0037	0.0182	0.0148	0.122	0.043	0.0858	0.0501	0.0045
14	rs74812999	96938285	0.72	0.987657439684474	0.9	0.479198205640863	0.116139730114968	0.0104626369415013	0.0081	0.0059	0.0772	0.019	0.0564	0.0206	0.0173	0.0313	0.0034	0.0431	0.0483	0.1156	0.0035	0.0453	0.1114	0.0209	0.0182	0.0056	0.0041	0.0182	0.015	0.121	0.0438	0.0862	0.0502	0.0047
14	rs118157872	96946142	0.72	0.987657439684474	0.9	0.479198205640863	0.248884961266586	0.020083339328923	0.0073	0.0056	0.0766	0.0188	0.0551	0.0205	0.0179	0.0315	0.0036	0.0431	0.048	0.1153	0.0035	0.0452	0.1119	0.0207	0.0177	0.0061	0.0044	0.0183	0.0154	0.1198	0.045	0.087	0.0509	0.005
14	rs74450743	96946452	0.71	1.0779007643746	0.89	0.529866637543626	0.252287853481697	0.0200433765327634	0.0073	0.0056	0.0766	0.0188	0.0551	0.0205	0.0179	0.0315	0.0036	0.0431	0.048	0.1153	0.0035	0.0453	0.1119	0.0207	0.0177	0.0061	0.0044	0.0183	0.0154	0.1197	0.0451	0.087	0.0509	0.005
14	rs1038439	96946830	0.71	1.0779007643746	0.89	0.529866637543626	0.281783200475109	0.0307193793450921	0.0073	0.0056	0.0766	0.0188	0.055	0.0205	0.0179	0.0315	0.0036	0.043	0.0481	0.1153	0.0035	0.0453	0.1119	0.0207	0.0177	0.0062	0.0044	0.0183	0.0154	0.1197	0.0451	0.087	0.0508	0.005
14	rs117102809	96948032	0.71	1.0779007643746	0.89	0.529866637543626	0.278684049777566	0.026555233577288	0.0073	0.0056	0.0765	0.0188	0.055	0.0205	0.0179	0.0315	0.0036	0.043	0.0481	0.1153	0.0035	0.0453	0.1119	0.0207	0.0177	0.0062	0.0044	0.0183	0.0154	0.1197	0.0451	0.087	0.0508	0.005
14	rs76515935	96997773	0.71	1.0779007643746	0.89	0.529866637543626	0.34387591972583	0.0376497319331848	0.0073	0.0057	0.0763	0.0188	0.055	0.0206	0.0181	0.0315	0.0037	0.0429	0.0481	0.1154	0.0036	0.0454	0.1121	0.0207	0.0176	0.0062	0.0045	0.0182	0.0156	0.1195	0.0452	0.0871	0.0504	0.0051
14	rs79516790	97004648	0.71	1.0779007643746	0.89	0.529866637543626	0.344032867232437	0.0407118733980016	0.0073	0.0057	0.0763	0.0188	0.055	0.0206	0.0181	0.0315	0.0037	0.0429	0.0481	0.1154	0.0036	0.0454	0.1121	0.0207	0.0176	0.0062	0.0045	0.0182	0.0156	0.1195	0.0452	0.0871	0.0504	0.0051
14	rs77599703	97005468	0.71	1.0779007643746	0.89	0.529866637543626	0.373812343388196	0.0435938262259931	0.0073	0.0057	0.0762	0.0188	0.0549	0.0206	0.0181	0.0315	0.0037	0.0428	0.0481	0.1154	0.0036	0.0454	0.1121	0.0207	0.0176	0.0063	0.0046	0.0182	0.0155	0.1195	0.0452	0.0871	0.0503	0.0051
14	rs117255265	97020786	0.71	1.0779007643746	0.89	0.529866637543626	0.379677886939659	0.0456222928347064	0.0074	0.0057	0.0762	0.0188	0.0549	0.0206	0.0181	0.0315	0.0038	0.0428	0.0481	0.1153	0.0036	0.0454	0.1121	0.0207	0.0176	0.0064	0.0046	0.0182	0.0155	0.1195	0.0453	0.0871	0.0502	0.0052
14	rs4126971	97036715	0.71	1.0779007643746	0.88	0.583941145430028	0.456718334149175	0.0836145153789776	0.0072	0.0057	0.0758	0.0188	0.0549	0.0209	0.018	0.0315	0.0038	0.0428	0.0481	0.1154	0.0036	0.0455	0.1125	0.0207	0.0176	0.0064	0.0046	0.0181	0.0155	0.1194	0.0455	0.0872	0.0502	0.0051
14	rs11848778	97039486	0.71	1.0779007643746	0.88	0.583941145430028	0.500668945637401	0.100259127938522	0.0073	0.0057	0.0757	0.0188	0.0549	0.0209	0.018	0.0315	0.0038	0.0427	0.048	0.1155	0.0036	0.0455	0.1124	0.0207	0.0175	0.0064	0.0046	0.0181	0.0155	0.1194	0.0455	0.0872	0.0501	0.0053
14	rs12588101	97052762	0.72	0.987657439684474	0.88	0.583941145430028	0.535361072944163	0.0331599704354993	0.007	0.0051	0.0766	0.0179	0.0537	0.02	0.0175	0.0311	0.0039	0.0423	0.0486	0.1174	0.0034	0.0457	0.1127	0.0207	0.0167	0.0061	0.0046	0.0177	0.0161	0.1197	0.0461	0.0892	0.0493	0.0054
14	rs78447234	97057589	0.73	0.902267913485346	0.88	0.583941145430028	0.870641307993879	0.01361966405766	0.0071	0.0047	0.0774	0.0174	0.0541	0.0196	0.0173	0.0309	0.0041	0.042	0.0486	0.1187	0.0034	0.0452	0.1129	0.0198	0.016	0.0062	0.0047	0.0175	0.0164	0.119	0.046	0.0916	0.0486	0.0057
14	rs4905506	97057641	0.73	0.902267913485346	0.88	0.583941145430028	0.904868525314135	0.0186305093950997	0.0071	0.0047	0.0771	0.0174	0.054	0.0195	0.0173	0.0309	0.0041	0.042	0.0486	0.1187	0.0034	0.0452	0.1132	0.0199	0.016	0.0062	0.0048	0.0175	0.0164	0.119	0.046	0.0916	0.0486	0.0057
14	rs117161356	97057712	0.73	0.902267913485346	0.87	0.641494868499257	0.877539782644998	0.0159923811496236	0.0071	0.0047	0.0771	0.0174	0.0541	0.0195	0.0173	0.0309	0.0041	0.0419	0.0486	0.1187	0.0034	0.0452	0.1132	0.0197	0.016	0.0062	0.0048	0.0175	0.0164	0.1189	0.046	0.092	0.0485	0.0057
14	rs7149784	97057998	0.73	0.902267913485346	0.87	0.641494868499257	0.945091052509263	0.0232327833270784	0.0071	0.0047	0.0771	0.0175	0.0541	0.0196	0.0173	0.0309	0.0042	0.0419	0.0486	0.1189	0.0034	0.0452	0.1132	0.0196	0.016	0.0063	0.0048	0.0175	0.0164	0.1184	0.046	0.0921	0.0483	0.0058
14	rs8019325	97059276	0.73	0.902267913485346	0.87	0.641494868499257	0.869426320360781	0.0294595745279191	0.0071	0.0046	0.0772	0.0174	0.0538	0.0195	0.0175	0.0309	0.0042	0.0422	0.0485	0.119	0.0033	0.0453	0.113	0.0194	0.016	0.0063	0.0048	0.0175	0.0164	0.1185	0.0459	0.0923	0.0483	0.0058
14	rs77845447	97059369	0.73	0.902267913485346	0.87	0.641494868499257	0.852010322618921	0.0195668380103398	0.0071	0.0046	0.0772	0.0174	0.0541	0.0195	0.0175	0.0308	0.0042	0.0421	0.0485	0.1189	0.0033	0.0453	0.113	0.0194	0.016	0.0063	0.0048	0.0175	0.0163	0.1185	0.046	0.0923	0.0483	0.0057
14	rs114208076	97065387	0.73	0.902267913485346	0.87	0.641494868499257	0.956439529556567	0.0358961595989306	0.0074	0.0043	0.077	0.0173	0.0532	0.0194	0.0176	0.0304	0.0042	0.0421	0.0481	0.1184	0.0031	0.0457	0.1138	0.0189	0.0158	0.006	0.0049	0.0175	0.0158	0.1199	0.0461	0.0932	0.0486	0.0057
14	rs59419158	97066020	0.73	0.902267913485346	0.88	0.583941145430028	0.937055191474075	0.0256936337481979	0.0077	0.0043	0.0769	0.0173	0.0531	0.0194	0.0176	0.0303	0.0043	0.0421	0.048	0.1182	0.0032	0.0457	0.114	0.0189	0.0157	0.0059	0.0049	0.0175	0.0158	0.12	0.0461	0.0932	0.0487	0.0057
14	rs73355224	97067091	0.74	0.82166312078733	0.88	0.583941145430028	0.8957471398713	0.0198441420362906	0.0077	0.0043	0.077	0.0174	0.0529	0.0194	0.0177	0.0304	0.0043	0.0421	0.048	0.1181	0.0032	0.0457	0.1142	0.0188	0.0156	0.0059	0.0049	0.0176	0.0158	0.1201	0.0462	0.0931	0.0489	0.0057
14	rs71415040	97068404	0.74	0.82166312078733	0.88	0.583941145430028	0.829657634108745	0.0272911844961609	0.0078	0.0043	0.0771	0.0173	0.0526	0.0194	0.0177	0.0305	0.0043	0.0421	0.0479	0.118	0.0034	0.0458	0.1141	0.0189	0.0155	0.0059	0.0049	0.0177	0.0158	0.1197	0.0463	0.0928	0.0491	0.0057
14	rs76489839	97069192	0.74	0.82166312078733	0.86	0.702596200902853	0.833710108286518	0.0215890254334355	0.0078	0.0043	0.0766	0.0173	0.0525	0.0197	0.0177	0.0305	0.0042	0.0422	0.0479	0.1179	0.0034	0.0459	0.1141	0.019	0.0155	0.0062	0.005	0.0177	0.0159	0.1194	0.0463	0.0924	0.0492	0.0057
14	rs117906829	97069820	0.74	0.82166312078733	0.86	0.702596200902853	0.777905309678774	0.0185919817495896	0.0078	0.0043	0.0768	0.0173	0.0524	0.0198	0.0177	0.0305	0.0042	0.0422	0.0478	0.1177	0.0035	0.046	0.1142	0.0191	0.0155	0.0062	0.005	0.0178	0.0159	0.119	0.0464	0.092	0.0493	0.0057
14	rs3928207	97070392	0.74	0.82166312078733	0.84	0.835693000351761	0.876401981058645	0.0310135842277934	0.0079	0.0043	0.0773	0.0173	0.0524	0.0202	0.0178	0.0306	0.0041	0.0424	0.0479	0.1172	0.0037	0.0462	0.1145	0.0196	0.0156	0.0062	0.0051	0.018	0.0161	0.1176	0.0465	0.0906	0.0495	0.0058
14	rs1570558	97071607	0.74	0.82166312078733	0.84	0.835693000351761	0.669961977221963	0.0161357336318064	0.0083	0.0039	0.0773	0.0177	0.0525	0.0203	0.0174	0.0303	0.0042	0.0434	0.0484	0.1166	0.0044	0.0463	0.1137	0.0196	0.0161	0.0063	0.0052	0.0176	0.0159	0.1175	0.0454	0.0895	0.0505	0.0059
14	rs234604	97072324	0.75	0.745768311887514	0.83	0.907803730152893	0.482407552974845	0.0199635668090108	0.0086	0.0038	0.0768	0.0176	0.0528	0.0202	0.017	0.0301	0.0042	0.0437	0.0484	0.1157	0.0048	0.0472	0.1138	0.0196	0.0163	0.0064	0.0053	0.0172	0.0157	0.1174	0.0449	0.0895	0.051	0.0059
14	rs17280289	97073528	0.76	0.674502615793853	0.83	0.907803730152893	0.437962055135752	0.0393315022812754	0.0086	0.0039	0.0763	0.0175	0.0528	0.0196	0.0173	0.0303	0.0043	0.0446	0.0495	0.1139	0.0051	0.0476	0.1146	0.0193	0.0163	0.0065	0.0054	0.017	0.0158	0.1171	0.0446	0.0886	0.0515	0.0061
14	rs71415042	97075479	0.76	0.674502615793853	0.83	0.907803730152893	0.411760321307446	0.0577211380326175	0.0089	0.0041	0.0759	0.0165	0.0522	0.0186	0.0165	0.0307	0.0044	0.0455	0.0504	0.1123	0.0055	0.0483	0.1166	0.0185	0.0158	0.0066	0.0055	0.0166	0.0156	0.1178	0.0452	0.088	0.0519	0.0062
14	rs234601	97076516	0.76	0.674502615793853	0.83	0.907803730152893	0.443179558041336	0.0863558830275961	0.009	0.0043	0.0758	0.0161	0.0519	0.018	0.0162	0.0308	0.0045	0.0458	0.0506	0.1117	0.0057	0.0486	0.1174	0.0182	0.0156	0.0067	0.0056	0.0166	0.0155	0.1181	0.0454	0.0878	0.0521	0.0062
14	rs234599	97080633	0.76	0.674502615793853	0.83	0.907803730152893	0.424120537434261	0.0994473743104156	0.0089	0.0045	0.0756	0.0159	0.0518	0.0178	0.0162	0.0307	0.0043	0.0459	0.0506	0.1113	0.0058	0.0485	0.1183	0.0182	0.0156	0.0068	0.0058	0.0166	0.0153	0.1184	0.0455	0.0877	0.052	0.006
14	rs234596	97081288	0.76	0.674502615793853	0.84	0.835693000351761	0.412219103442899	0.0899101185383723	0.0089	0.0045	0.0755	0.0161	0.0516	0.0177	0.0162	0.0309	0.0044	0.0459	0.0506	0.1111	0.0058	0.0485	0.1183	0.0184	0.0156	0.0068	0.0058	0.0166	0.0153	0.1185	0.0454	0.0877	0.0521	0.0061
14	rs117933773	97083836	0.76	0.674502615793853	0.84	0.835693000351761	0.373048328186026	0.0954274929429257	0.0089	0.0045	0.0758	0.016	0.0517	0.0176	0.0161	0.0309	0.0044	0.0464	0.0505	0.1104	0.006	0.0484	0.1181	0.0186	0.0155	0.0068	0.0058	0.0166	0.0152	0.1185	0.0453	0.0876	0.0524	0.0061
14	rs8022082	97084614	0.76	0.674502615793853	0.84	0.835693000351761	0.386200221381087	0.0991233950663608	0.0089	0.0045	0.0758	0.016	0.0517	0.0176	0.0161	0.0309	0.0044	0.0465	0.0505	0.1103	0.006	0.0484	0.1181	0.0186	0.0155	0.0068	0.0058	0.0166	0.0152	0.1185	0.0453	0.0876	0.0524	0.0061
14	rs72706878	97087050	0.76	0.674502615793853	0.84	0.835693000351761	0.380448776388203	0.0937586430663705	0.0089	0.0045	0.0758	0.016	0.0515	0.0176	0.0161	0.0309	0.0044	0.0465	0.0506	0.1102	0.006	0.0484	0.1182	0.0186	0.0155	0.0068	0.0058	0.0166	0.0152	0.1185	0.0454	0.0877	0.0525	0.0061
14	rs35291807	97090293	0.76	0.674502615793853	0.83	0.907803730152893	0.360557314004476	0.101155027840316	0.0089	0.0045	0.0758	0.016	0.0515	0.0174	0.0161	0.0309	0.0044	0.0466	0.0506	0.1101	0.0061	0.0484	0.1181	0.0186	0.0155	0.0069	0.0058	0.0166	0.0151	0.1184	0.0455	0.0876	0.0526	0.0061
14	rs75113600	97096151	0.76	0.674502615793853	0.83	0.907803730152893	0.367884999933816	0.147044299516954	0.009	0.0045	0.0758	0.016	0.0517	0.017	0.0161	0.0308	0.0045	0.0467	0.0509	0.1098	0.0062	0.0484	0.1179	0.0187	0.0156	0.007	0.0057	0.0165	0.0151	0.1182	0.0458	0.087	0.0529	0.0062
14	rs113509630	97102479	0.76	0.674502615793853	0.83	0.907803730152893	0.377479723280571	0.164776365116325	0.0091	0.0044	0.0758	0.0159	0.052	0.0166	0.016	0.0307	0.0045	0.0468	0.0511	0.1098	0.0063	0.0484	0.1176	0.0187	0.0156	0.0072	0.0057	0.0163	0.015	0.1181	0.0461	0.0865	0.0532	0.0062
14	rs17094273	97103807	0.76	0.674502615793853	0.83	0.907803730152893	0.414574368964859	0.18493431688321	0.0093	0.0044	0.0758	0.0159	0.0522	0.0162	0.016	0.0307	0.0046	0.0469	0.0514	0.1097	0.0064	0.0485	0.1173	0.0187	0.0157	0.0073	0.0057	0.0164	0.0149	0.118	0.0464	0.086	0.0535	0.0063
14	rs234574	97103853	0.76	0.674502615793853	0.84	0.835693000351761	0.419825837200422	0.184425714497837	0.0093	0.0044	0.0758	0.0159	0.0522	0.0161	0.016	0.0307	0.0046	0.0469	0.0514	0.1097	0.0065	0.0485	0.1173	0.0187	0.0157	0.0073	0.0057	0.0164	0.0149	0.118	0.0465	0.086	0.0535	0.0063
14	rs35120856	97105916	0.77	0.607778593196603	0.84	0.835693000351761	0.378138491170401	0.215551191397462	0.0095	0.0045	0.0757	0.0159	0.0522	0.016	0.016	0.0308	0.0048	0.047	0.0512	0.11	0.0066	0.0484	0.1165	0.0187	0.016	0.0073	0.0058	0.0161	0.0151	0.118	0.0466	0.0851	0.0535	0.0064
14	rs61982763	97117785	0.77	0.607778593196603	0.84	0.835693000351761	0.375944870213153	0.2267877633198	0.0095	0.0046	0.0757	0.0159	0.0522	0.016	0.016	0.0308	0.0049	0.0469	0.0511	0.1099	0.0066	0.0485	0.1166	0.0187	0.0161	0.0073	0.0058	0.016	0.0152	0.1179	0.0465	0.0849	0.0535	0.0065
14	rs79876069	97123529	0.77	0.607778593196603	0.84	0.835693000351761	0.373648558787185	0.223418897183635	0.0095	0.0046	0.0757	0.0158	0.0522	0.016	0.016	0.0308	0.005	0.0469	0.051	0.1098	0.0067	0.0488	0.1165	0.0188	0.0161	0.0073	0.0058	0.016	0.0153	0.1178	0.0464	0.0848	0.0535	0.0065
14	rs61982766	97127302	0.77	0.607778593196603	0.84	0.835693000351761	0.371032981180616	0.223961150903986	0.0095	0.0046	0.0756	0.0159	0.0522	0.016	0.016	0.0308	0.0051	0.0469	0.0508	0.1097	0.0067	0.0494	0.1165	0.0188	0.0162	0.0074	0.0059	0.0159	0.0153	0.1177	0.0463	0.0847	0.0535	0.0066
14	rs736889	97141290	0.77	0.607778593196603	0.84	0.835693000351761	0.402015028089666	0.265464863944612	0.0096	0.0047	0.0753	0.0159	0.0524	0.016	0.016	0.0309	0.0053	0.0468	0.0508	0.1096	0.0069	0.0496	0.1165	0.0189	0.0164	0.0073	0.0059	0.0157	0.0157	0.1173	0.046	0.0843	0.0534	0.0067
14	rs116881997	97148984	0.77	0.607778593196603	0.84	0.835693000351761	0.423131993243092	0.291734891674382	0.0097	0.0047	0.0746	0.0159	0.053	0.0159	0.0161	0.0309	0.0056	0.0467	0.0509	0.1091	0.007	0.0494	0.1164	0.0192	0.0165	0.0073	0.006	0.0152	0.0159	0.1175	0.0458	0.0838	0.0535	0.0069
14	rs17244398	97150802	0.77	0.607778593196603	0.84	0.835693000351761	0.441397440263241	0.297885461275152	0.0097	0.0047	0.0746	0.0159	0.0531	0.0159	0.0161	0.0309	0.0056	0.0467	0.0509	0.1091	0.0071	0.0493	0.1164	0.0192	0.0166	0.0073	0.0061	0.0152	0.0159	0.1175	0.0458	0.0837	0.0535	0.0069
14	rs74424656	97153102	0.77	0.607778593196603	0.84	0.835693000351761	0.434952237998284	0.29812279422906	0.0097	0.0047	0.0745	0.0158	0.0531	0.0159	0.0161	0.0309	0.0056	0.0467	0.0509	0.1091	0.0071	0.0493	0.1164	0.0192	0.0166	0.0073	0.0061	0.0151	0.0159	0.1175	0.0458	0.0837	0.0535	0.0069
14	rs11160360	97160381	0.77	0.607778593196603	0.84	0.835693000351761	0.448008937599406	0.303835793958286	0.0098	0.0048	0.0744	0.0159	0.0531	0.0159	0.0161	0.031	0.0057	0.0466	0.0509	0.109	0.0071	0.0493	0.1166	0.0193	0.0166	0.0073	0.0061	0.0151	0.0159	0.1175	0.0457	0.0838	0.0537	0.007
14	rs17214493	97164965	0.78	0.545501786478432	0.84	0.835693000351761	0.415034714426699	0.350297192764803	0.01	0.0049	0.0745	0.016	0.0532	0.0152	0.0156	0.0316	0.0058	0.0462	0.0497	0.1074	0.0072	0.0497	0.1171	0.0202	0.0169	0.0073	0.0063	0.0147	0.0162	0.1171	0.0441	0.085	0.055	0.0068
14	rs11847405	97165610	0.78	0.545501786478432	0.84	0.835693000351761	0.400600088932927	0.345701403819056	0.0099	0.0049	0.0746	0.0161	0.0533	0.015	0.0155	0.0318	0.0058	0.0458	0.0493	0.1069	0.0073	0.0499	0.1173	0.0204	0.017	0.0073	0.0063	0.0146	0.0163	0.1172	0.0439	0.0854	0.0551	0.0067
14	rs1123246	97168153	0.78	0.545501786478432	0.84	0.835693000351761	0.395976700898485	0.358788674654465	0.01	0.0049	0.0748	0.0161	0.0529	0.015	0.0153	0.0319	0.0058	0.0456	0.0491	0.1066	0.0073	0.0499	0.1174	0.0204	0.0169	0.0076	0.0064	0.0147	0.0163	0.1168	0.0438	0.0863	0.0554	0.0066
14	rs7159711	97169037	0.78	0.545501786478432	0.84	0.835693000351761	0.373430236213249	0.361046108028788	0.01	0.0049	0.075	0.0161	0.053	0.0149	0.0153	0.0319	0.0057	0.0456	0.0489	0.1065	0.0073	0.0499	0.1175	0.0203	0.0168	0.0076	0.0063	0.0147	0.0162	0.1168	0.0436	0.0864	0.0555	0.0066
14	rs11625269	97171916	0.78	0.545501786478432	0.84	0.835693000351761	0.351556980334832	0.360920589451984	0.01	0.0049	0.0761	0.0159	0.0531	0.0145	0.015	0.0319	0.0057	0.0459	0.0484	0.1059	0.0074	0.0496	0.1177	0.0203	0.0167	0.0074	0.0063	0.0147	0.0162	0.117	0.0435	0.0872	0.0557	0.0065
14	rs12434918	97175053	0.78	0.545501786478432	0.84	0.835693000351761	0.32683857428343	0.357285961179865	0.0102	0.0045	0.0798	0.0148	0.0548	0.0142	0.0144	0.032	0.0059	0.0449	0.0467	0.1091	0.0074	0.0484	0.1163	0.019	0.017	0.0068	0.0061	0.0141	0.016	0.1169	0.0425	0.0881	0.0575	0.0064
14	rs12886991	97176198	0.78	0.545501786478432	0.84	0.835693000351761	0.317434622147623	0.383327710641924	0.0097	0.0041	0.0822	0.013	0.0574	0.0131	0.0126	0.0322	0.0051	0.0445	0.0453	0.1131	0.0067	0.0453	0.1191	0.017	0.0167	0.0062	0.0053	0.0127	0.015	0.1187	0.04	0.095	0.0587	0.0054
14	rs9323949	97176209	0.78	0.545501786478432	0.84	0.835693000351761	0.307039800567226	0.357411118621469	0.0097	0.004	0.0825	0.013	0.0573	0.0131	0.0126	0.0322	0.0051	0.0445	0.0453	0.113	0.0067	0.0453	0.119	0.017	0.0166	0.0062	0.0053	0.0129	0.015	0.1186	0.04	0.095	0.0586	0.0054
14	rs115293589	97176595	0.78	0.545501786478432	0.84	0.835693000351761	0.299400051786889	0.351168625105529	0.0095	0.004	0.0823	0.0123	0.0579	0.0129	0.0119	0.0322	0.0048	0.0445	0.0449	0.1144	0.0067	0.0451	0.1203	0.0164	0.0161	0.0061	0.0051	0.0129	0.0148	0.1191	0.0394	0.0962	0.059	0.0052
14	rs17280457	97180186	0.78	0.545501786478432	0.84	0.835693000351761	0.334166135316643	0.430557571848859	0.0092	0.0037	0.0823	0.0108	0.059	0.0124	0.0107	0.0323	0.0043	0.0443	0.0442	0.1172	0.0063	0.0447	0.1234	0.0151	0.0149	0.0061	0.0045	0.0128	0.0146	0.1201	0.038	0.0989	0.0596	0.0046
14	rs17280464	97180674	0.78	0.545501786478432	0.84	0.835693000351761	0.321512209076367	0.4080532925947	0.0092	0.0037	0.0823	0.0108	0.059	0.0123	0.0107	0.0323	0.0043	0.0443	0.0442	0.1173	0.0062	0.0447	0.1236	0.0151	0.0149	0.0061	0.0044	0.0128	0.0146	0.1205	0.038	0.0989	0.0596	0.0045
14	rs117263072	97184721	0.78	0.545501786478432	0.84	0.835693000351761	0.374303916610219	0.480986231679166	0.009	0.0036	0.0826	0.0103	0.059	0.0121	0.0102	0.0322	0.0041	0.0442	0.0441	0.119	0.0059	0.0446	0.1246	0.0146	0.0143	0.0062	0.0042	0.013	0.0143	0.1206	0.0375	0.0996	0.0598	0.0044
14	rs115706194	97186593	0.78	0.545501786478432	0.84	0.835693000351761	0.375014547751223	0.478952083808476	0.009	0.0036	0.0827	0.0101	0.0591	0.0121	0.01	0.0322	0.0041	0.0442	0.0441	0.1194	0.0058	0.0445	0.1247	0.0145	0.0141	0.0062	0.0042	0.013	0.0143	0.121	0.0374	0.0997	0.0598	0.0043
14	rs17094372	97188009	0.78	0.545501786478432	0.84	0.835693000351761	0.378468094116103	0.469893597831811	0.009	0.0036	0.0827	0.0101	0.0591	0.0121	0.01	0.0321	0.0041	0.0442	0.0441	0.1197	0.0058	0.0445	0.1249	0.0144	0.0141	0.0062	0.0042	0.0131	0.0142	0.121	0.0373	0.0998	0.0598	0.0043
14	rs17310190	97190794	0.77	0.607778593196603	0.84	0.835693000351761	0.373211978667141	0.429371962541054	0.009	0.0036	0.0829	0.01	0.059	0.0121	0.0099	0.0321	0.004	0.0441	0.0441	0.12	0.0057	0.0443	0.1254	0.0143	0.0138	0.0062	0.0041	0.013	0.0142	0.121	0.0372	0.1	0.06	0.0042
14	rs55964883	97193762	0.77	0.607778593196603	0.84	0.835693000351761	0.428846396994943	0.450445358829611	0.0089	0.0035	0.083	0.0097	0.0593	0.0117	0.0098	0.0321	0.004	0.0441	0.0437	0.1206	0.0056	0.0442	0.1259	0.0142	0.0137	0.0066	0.004	0.0131	0.014	0.121	0.0366	0.101	0.06	0.004
14	rs117697112	97193907	0.77	0.607778593196603	0.84	0.835693000351761	0.440626288628827	0.460075454014075	0.0089	0.0034	0.0831	0.0097	0.0593	0.0117	0.0098	0.032	0.004	0.0441	0.0437	0.1207	0.0056	0.0442	0.126	0.0142	0.0137	0.0066	0.004	0.0131	0.014	0.121	0.0366	0.101	0.06	0.004
14	rs74088517	97195171	0.77	0.607778593196603	0.84	0.835693000351761	0.494629113775997	0.462894291416044	0.0091	0.0034	0.0833	0.0097	0.0593	0.0116	0.0096	0.0319	0.004	0.044	0.0436	0.1211	0.0056	0.044	0.1262	0.0143	0.0136	0.0068	0.0039	0.013	0.0139	0.1214	0.0364	0.1012	0.0598	0.0038
14	rs77496377	97198098	0.77	0.607778593196603	0.84	0.835693000351761	0.572428752406681	0.4736737695851	0.009	0.0032	0.0836	0.0095	0.0593	0.0115	0.0095	0.0318	0.0041	0.0439	0.0436	0.1214	0.0054	0.0444	0.1267	0.0144	0.0134	0.0069	0.0037	0.0128	0.0139	0.1216	0.0362	0.1018	0.0593	0.0037
14	rs10135821	97199889	0.77	0.607778593196603	0.84	0.835693000351761	0.602158728194449	0.491599493829104	0.009	0.0032	0.0838	0.0094	0.0593	0.0115	0.0094	0.0317	0.0041	0.0439	0.0436	0.1217	0.0054	0.0445	0.1267	0.0144	0.0133	0.007	0.0037	0.0127	0.0139	0.1217	0.036	0.102	0.0591	0.0036
14	rs184183381	97204819	0.77	0.607778593196603	0.84	0.835693000351761	0.667290716502194	0.526425750854876	0.0091	0.0032	0.0842	0.0093	0.0593	0.0114	0.0092	0.0314	0.0042	0.0438	0.0435	0.1221	0.0052	0.0445	0.127	0.0141	0.0131	0.0072	0.0036	0.0126	0.0138	0.1218	0.0358	0.1029	0.0589	0.0035
14	rs2887581	97209485	0.76	0.674502615793853	0.9	0.479198205640863	0.71142046780927	0.556061327388768	0.0091	0.0032	0.0839	0.0092	0.0595	0.0113	0.009	0.0309	0.0042	0.0436	0.0435	0.1224	0.005	0.0446	0.1272	0.0139	0.013	0.0073	0.0036	0.0125	0.0139	0.1219	0.0357	0.1036	0.0592	0.0035
14	rs4905539	97210266	0.76	0.674502615793853	0.9	0.479198205640863	0.716550421924811	0.568479266529112	0.0092	0.0032	0.084	0.0092	0.0595	0.0113	0.009	0.0309	0.0042	0.0435	0.0435	0.1224	0.005	0.0447	0.1273	0.0139	0.0129	0.0073	0.0036	0.0124	0.0139	0.1219	0.0357	0.1037	0.0593	0.0035
14	rs10143296	97212702	0.76	0.674502615793853	0.9	0.479198205640863	0.696643734337369	0.596517098116417	0.0092	0.0032	0.0839	0.0094	0.0601	0.0113	0.0089	0.0308	0.0042	0.0432	0.0443	0.1223	0.005	0.0447	0.1271	0.0139	0.0127	0.0073	0.0036	0.0124	0.0138	0.122	0.0352	0.1041	0.0588	0.0034
14	rs41443751	97215139	0.76	0.674502615793853	0.9	0.479198205640863	0.704458201180537	0.599381614782276	0.0093	0.0032	0.0842	0.0093	0.0601	0.0112	0.0089	0.0307	0.0042	0.0432	0.0443	0.1223	0.005	0.0447	0.1274	0.014	0.0125	0.0073	0.0035	0.0124	0.0138	0.122	0.0353	0.1043	0.0584	0.0034
14	rs79647376	97219110	0.76	0.674502615793853	0.9	0.479198205640863	0.713797542596455	0.601245303958645	0.0093	0.0032	0.0845	0.0092	0.0601	0.0111	0.0089	0.0307	0.0042	0.0431	0.0443	0.1224	0.0049	0.0448	0.1277	0.014	0.0124	0.0073	0.0035	0.0123	0.0138	0.122	0.0353	0.1045	0.0583	0.0033
14	rs74528625	97220268	0.76	0.674502615793853	0.9	0.479198205640863	0.718487688883846	0.604402374100323	0.0093	0.0032	0.0845	0.0092	0.0601	0.0111	0.0088	0.0307	0.0042	0.0431	0.0443	0.1224	0.0049	0.0448	0.1278	0.014	0.0123	0.0073	0.0035	0.0123	0.0138	0.1221	0.0353	0.1045	0.0582	0.0033
14	rs34434810	97222518	0.76	0.674502615793853	0.9	0.479198205640863	0.712237190081873	0.610008631946609	0.0093	0.0032	0.0844	0.0092	0.0601	0.0111	0.0088	0.0307	0.0041	0.043	0.0444	0.1225	0.0048	0.0448	0.1277	0.014	0.0123	0.0073	0.0035	0.0123	0.0139	0.1221	0.0353	0.1047	0.0582	0.0033
14	rs146864469	97227257	0.76	0.674502615793853	0.9	0.479198205640863	0.701209742785135	0.611160148626596	0.0093	0.0032	0.0845	0.0092	0.0601	0.011	0.0087	0.0306	0.0041	0.043	0.0444	0.1227	0.0048	0.0448	0.1278	0.014	0.0121	0.0072	0.0034	0.0123	0.0138	0.1223	0.0353	0.1049	0.0581	0.0033
14	rs112499110	97230364	0.76	0.674502615793853	0.89	0.529866637543626	0.696643734337369	0.614906121344417	0.0093	0.0032	0.0845	0.0092	0.0601	0.011	0.0087	0.0305	0.0041	0.043	0.0444	0.1227	0.0047	0.0448	0.1279	0.014	0.0121	0.0072	0.0034	0.0123	0.0138	0.1224	0.0354	0.105	0.058	0.0033
14	rs77154201	97242052	0.76	0.674502615793853	0.89	0.529866637543626	0.687040045815414	0.622125056575376	0.0094	0.0032	0.0846	0.0092	0.0601	0.011	0.0086	0.0304	0.004	0.0429	0.0445	0.1229	0.0047	0.0448	0.128	0.0139	0.0119	0.0072	0.0034	0.0123	0.0138	0.1225	0.0354	0.1052	0.0579	0.0033
14	rs17094430	97244170	0.76	0.674502615793853	0.89	0.529866637543626	0.682734219363973	0.625162909660459	0.0094	0.0032	0.0847	0.0091	0.0601	0.011	0.0086	0.0304	0.004	0.0429	0.0445	0.1229	0.0047	0.0448	0.1281	0.0139	0.0118	0.0072	0.0034	0.0123	0.0138	0.1226	0.0354	0.1053	0.0579	0.0033
14	rs145901372	97250737	0.76	0.674502615793853	0.89	0.529866637543626	0.67090166973504	0.632119570454491	0.0095	0.0032	0.0848	0.0091	0.0599	0.0109	0.0086	0.0303	0.004	0.0429	0.0444	0.1232	0.0046	0.0448	0.1279	0.0139	0.0116	0.0072	0.0033	0.0124	0.0137	0.1231	0.0355	0.1055	0.0578	0.0032
14	rs58579744	97254141	0.76	0.674502615793853	0.9	0.479198205640863	0.676044294761089	0.644774103895709	0.0096	0.0032	0.0848	0.0091	0.0599	0.0109	0.0085	0.0302	0.0039	0.0429	0.0444	0.1233	0.0045	0.0448	0.1279	0.0139	0.0115	0.0072	0.0033	0.0124	0.0136	0.1231	0.0355	0.1057	0.0578	0.0032
14	rs11622799	97259042	0.76	0.674502615793853	0.9	0.479198205640863	0.671263247876224	0.635895261287696	0.0098	0.0031	0.0851	0.0092	0.0597	0.0108	0.0085	0.03	0.0039	0.0429	0.0442	0.1234	0.0044	0.0447	0.1278	0.0138	0.0117	0.0072	0.0032	0.0124	0.0135	0.1232	0.0356	0.1061	0.0579	0.0032
14	rs67804110	97262856	0.76	0.674502615793853	0.9	0.479198205640863	0.665632628562719	0.662176651461429	0.01	0.0031	0.0853	0.0093	0.0592	0.0106	0.0085	0.0298	0.0038	0.0428	0.0439	0.1235	0.0043	0.0446	0.1277	0.0136	0.0118	0.0073	0.0032	0.0125	0.0133	0.1233	0.0358	0.1068	0.0579	0.0032
14	rs72711018	97273452	0.76	0.674502615793853	0.9	0.479198205640863	0.668517455209303	0.659097866880846	0.0101	0.0032	0.0851	0.0093	0.059	0.0106	0.0084	0.0296	0.0039	0.0427	0.0438	0.1236	0.0043	0.0446	0.1277	0.0136	0.0118	0.0074	0.0032	0.0125	0.0132	0.1233	0.036	0.1072	0.0579	0.0033
14	rs76904997	97277922	0.76	0.674502615793853	0.9	0.479198205640863	0.672493269628371	0.683376149175884	0.0101	0.0032	0.0851	0.0093	0.059	0.0106	0.0084	0.0296	0.0039	0.0427	0.0438	0.1236	0.0043	0.0446	0.1277	0.0136	0.0118	0.0074	0.0032	0.0125	0.0132	0.1233	0.036	0.1072	0.0579	0.0033
14	rs117094021	97301959	0.76	0.674502615793853	0.9	0.479198205640863	0.647588003323093	0.665258724059235	0.0101	0.0032	0.0851	0.0093	0.059	0.0106	0.0084	0.0295	0.0038	0.0427	0.0438	0.1237	0.0043	0.0448	0.1276	0.0135	0.0118	0.0073	0.0032	0.0126	0.0132	0.1233	0.0359	0.1071	0.058	0.0033
14	rs115309734	97303580	0.76	0.674502615793853	0.9	0.479198205640863	0.645881194133818	0.665846157117297	0.0102	0.0032	0.0851	0.0093	0.059	0.0106	0.0084	0.0295	0.0038	0.0428	0.0438	0.1237	0.0043	0.0448	0.1276	0.0135	0.0118	0.0073	0.0032	0.0126	0.0132	0.1233	0.0359	0.1071	0.058	0.0033
14	rs2230532	97321689	0.76	0.674502615793853	0.9	0.479198205640863	0.643324818253905	0.683523897858043	0.0102	0.0032	0.0851	0.0093	0.059	0.0106	0.0084	0.0295	0.0038	0.0428	0.0438	0.1237	0.0043	0.0448	0.1276	0.0135	0.0118	0.0073	0.0032	0.0126	0.0132	0.1233	0.0359	0.1071	0.058	0.0033
14	rs76226562	97341007	0.76	0.674502615793853	0.9	0.479198205640863	0.634977941686843	0.776465213835898	0.0102	0.0032	0.0851	0.0091	0.059	0.0103	0.0083	0.0294	0.0038	0.0428	0.0439	0.1233	0.0042	0.0451	0.1277	0.0131	0.0111	0.0072	0.0032	0.0128	0.0136	0.1232	0.036	0.107	0.0596	0.0033
14	rs4905557	97341828	0.76	0.674502615793853	0.9	0.479198205640863	0.634836897305206	0.773275215651489	0.0102	0.0032	0.0851	0.0091	0.059	0.0103	0.0083	0.0294	0.0038	0.0428	0.0439	0.1233	0.0042	0.0451	0.1277	0.0131	0.0111	0.0072	0.0032	0.0128	0.0136	0.1232	0.036	0.107	0.0596	0.0033
14	rs10142862	97360102	0.76	0.674502615793853	0.89	0.529866637543626	0.609682670113442	0.78529031269248	0.0103	0.0032	0.0849	0.0092	0.0586	0.0103	0.0082	0.0292	0.0037	0.043	0.0438	0.1235	0.0042	0.045	0.1278	0.0131	0.0113	0.0072	0.0032	0.013	0.0134	0.1224	0.0358	0.1078	0.0598	0.0033
14	rs74554565	97363155	0.76	0.674502615793853	0.9	0.479198205640863	0.608921420685471	0.772971553916972	0.0105	0.0033	0.0847	0.0093	0.0577	0.0105	0.0083	0.029	0.0037	0.0433	0.0437	0.1237	0.0043	0.0448	0.1277	0.0132	0.0116	0.0072	0.0033	0.0132	0.0131	0.1214	0.0354	0.1088	0.06	0.0033
14	rs117888552	97371667	0.76	0.674502615793853	0.9	0.479198205640863	0.618224596513542	0.757821460412782	0.0105	0.0033	0.0848	0.0093	0.0576	0.0105	0.0083	0.0289	0.0037	0.0435	0.0437	0.1241	0.0042	0.0448	0.1278	0.0132	0.0117	0.0072	0.0033	0.0132	0.0131	0.121	0.0353	0.1088	0.0601	0.0033
14	rs11160377	97379482	0.75	0.745768311887514	0.9	0.479198205640863	0.63194863816006	0.74740603528593	0.0105	0.0033	0.0849	0.0092	0.0575	0.0106	0.0083	0.0289	0.0037	0.0436	0.0437	0.1243	0.0042	0.0448	0.1278	0.0132	0.0117	0.0073	0.0033	0.0132	0.0131	0.1209	0.0353	0.1087	0.0602	0.0033
14	rs57973784	97381288	0.75	0.745768311887514	0.9	0.479198205640863	0.628013417625097	0.740028754976758	0.0105	0.0033	0.0848	0.0092	0.0575	0.0106	0.0083	0.0289	0.0036	0.0436	0.0437	0.1241	0.0042	0.0447	0.1278	0.0132	0.0117	0.0073	0.0033	0.0132	0.0131	0.1208	0.0353	0.1086	0.0604	0.0033
14	rs79300185	97384939	0.76	0.674502615793853	0.9	0.479198205640863	0.623250050803764	0.735820387082667	0.0105	0.0033	0.0848	0.0092	0.0576	0.0106	0.0084	0.0289	0.0036	0.0435	0.0438	0.1241	0.0042	0.0448	0.1278	0.0132	0.0117	0.0072	0.0033	0.0132	0.0131	0.1208	0.0352	0.1087	0.0603	0.0032
14	rs76327510	97391478	0.76	0.674502615793853	0.9	0.479198205640863	0.623599732913154	0.748310474967442	0.0106	0.0033	0.0849	0.0091	0.0578	0.0107	0.0084	0.029	0.0036	0.0435	0.044	0.1239	0.0041	0.0449	0.1277	0.0132	0.0118	0.0072	0.0034	0.0132	0.013	0.1207	0.0352	0.1086	0.0603	0.0032
14	rs116995245	97396533	0.76	0.674502615793853	0.9	0.479198205640863	0.626050021610073	0.737623327531853	0.0106	0.0033	0.0849	0.009	0.058	0.0107	0.0085	0.0291	0.0035	0.0435	0.0441	0.1237	0.004	0.045	0.1277	0.0132	0.0119	0.0072	0.0034	0.0131	0.013	0.1207	0.0352	0.1086	0.0602	0.0031
14	rs78772712	97402654	0.76	0.674502615793853	0.91	0.431857736337621	0.630963780319781	0.748310474967442	0.0106	0.0033	0.0849	0.0089	0.0581	0.0108	0.0085	0.0292	0.0035	0.0434	0.0442	0.1236	0.004	0.045	0.1277	0.0132	0.0119	0.0072	0.0035	0.0131	0.013	0.1206	0.0351	0.1086	0.0602	0.0031
14	rs118002924	97407978	0.76	0.674502615793853	0.9	0.479198205640863	0.63766049878544	0.750572618647432	0.0106	0.0032	0.0848	0.0088	0.0583	0.0109	0.0086	0.0292	0.0034	0.0434	0.0443	0.1234	0.0039	0.0451	0.1276	0.0132	0.012	0.0072	0.0035	0.0131	0.013	0.1207	0.0351	0.1086	0.0602	0.0031
14	rs17094665	97412941	0.76	0.674502615793853	0.9	0.479198205640863	0.650579838828061	0.743489563897307	0.0106	0.0032	0.0848	0.0088	0.0584	0.0109	0.0086	0.0292	0.0034	0.0434	0.0443	0.1233	0.0039	0.0452	0.1276	0.0132	0.012	0.0072	0.0035	0.0131	0.013	0.1207	0.035	0.1087	0.0602	0.003
14	rs17760121	97413069	0.76	0.674502615793853	0.9	0.479198205640863	0.650152050694014	0.742435899561548	0.0106	0.0032	0.0848	0.0088	0.0584	0.0109	0.0086	0.0292	0.0034	0.0434	0.0443	0.1233	0.0039	0.0452	0.1276	0.0132	0.012	0.0072	0.0035	0.0131	0.013	0.1207	0.035	0.1087	0.0602	0.003
14	rs1884064	97423869	0.76	0.674502615793853	0.9	0.479198205640863	0.658230132313196	0.756158928576399	0.0107	0.0032	0.0847	0.0087	0.0585	0.0109	0.0086	0.0292	0.0034	0.0433	0.0443	0.1232	0.0039	0.0453	0.1275	0.0132	0.0119	0.0072	0.0036	0.0131	0.013	0.1207	0.035	0.1087	0.0602	0.003
14	rs1738910	97437707	0.75	0.745768311887514	0.9	0.479198205640863	0.670467891781495	0.758275015898523	0.0107	0.0032	0.0846	0.0087	0.0586	0.0109	0.0086	0.0292	0.0034	0.0432	0.0443	0.1233	0.0039	0.0453	0.1275	0.0132	0.0119	0.0072	0.0036	0.0131	0.013	0.1207	0.035	0.1087	0.0603	0.003
14	rs72694216	97437931	0.75	0.745768311887514	0.9	0.479198205640863	0.670395607741152	0.758123824184422	0.0107	0.0032	0.0846	0.0087	0.0586	0.0109	0.0086	0.0292	0.0034	0.0432	0.0443	0.1233	0.0039	0.0453	0.1275	0.0132	0.0119	0.0072	0.0036	0.0131	0.013	0.1207	0.035	0.1087	0.0603	0.003
14	rs17094773	97451559	0.75	0.745768311887514	0.9	0.479198205640863	0.688429249164041	0.763116602461433	0.0107	0.0032	0.0846	0.0086	0.0587	0.0109	0.0086	0.0292	0.0035	0.0429	0.0442	0.1234	0.0039	0.0454	0.1273	0.0132	0.0119	0.0073	0.0036	0.0131	0.0129	0.1207	0.035	0.1087	0.0603	0.0031
14	rs79777481	97452179	0.75	0.745768311887514	0.9	0.479198205640863	0.68594419415497	0.76190557925341	0.0107	0.0032	0.0846	0.0086	0.0587	0.0109	0.0086	0.0292	0.0035	0.0429	0.0442	0.1234	0.0039	0.0454	0.1273	0.0132	0.0119	0.0073	0.0036	0.0131	0.0129	0.1207	0.035	0.1087	0.0603	0.0031
14	rs17761058	97460022	0.75	0.745768311887514	0.9	0.479198205640863	0.696349610276478	0.752383405598865	0.0107	0.0033	0.0845	0.0086	0.0589	0.0111	0.0087	0.0291	0.0035	0.0428	0.0441	0.1234	0.0038	0.0455	0.1273	0.0132	0.0119	0.0073	0.0036	0.0131	0.0128	0.1206	0.035	0.1088	0.0603	0.0031
14	rs12590067	97474908	0.76	0.674502615793853	0.9	0.479198205640863	0.729484233593816	0.692846593362701	0.0103	0.0034	0.0834	0.0084	0.0597	0.0118	0.0093	0.0291	0.0035	0.0425	0.0437	0.1228	0.0035	0.0455	0.1273	0.0133	0.0122	0.0075	0.0037	0.0132	0.0124	0.121	0.0353	0.109	0.0602	0.0031
14	rs72694230	97475963	0.76	0.674502615793853	0.9	0.479198205640863	0.72708413888083	0.689587807970537	0.0103	0.0034	0.0834	0.0084	0.0597	0.0118	0.0093	0.0291	0.0035	0.0425	0.0437	0.1228	0.0035	0.0455	0.1273	0.0133	0.0122	0.0075	0.0037	0.0132	0.0124	0.1209	0.0353	0.109	0.0602	0.0031
14	rs1569802	97480744	0.76	0.674502615793853	0.89	0.529866637543626	0.685360060410104	0.6599771832724	0.0102	0.0034	0.0832	0.0085	0.0599	0.012	0.0094	0.029	0.0035	0.0424	0.0436	0.1226	0.0034	0.0455	0.1271	0.0134	0.0124	0.0073	0.0037	0.0132	0.0123	0.121	0.0354	0.109	0.0604	0.0031
14	rs856280	97484756	0.76	0.674502615793853	0.89	0.529866637543626	0.685579084432592	0.648713184599272	0.0102	0.0034	0.0832	0.0085	0.0599	0.0121	0.0094	0.0288	0.0034	0.0425	0.0436	0.1225	0.0033	0.0456	0.1273	0.0135	0.0125	0.0073	0.0037	0.0132	0.0123	0.1211	0.0354	0.109	0.0604	0.0031
14	rs78670613	97486526	0.76	0.674502615793853	0.89	0.529866637543626	0.658301821322799	0.623137288022792	0.0101	0.0034	0.083	0.0085	0.0595	0.0123	0.0096	0.0284	0.0035	0.0428	0.0434	0.1222	0.0033	0.0457	0.1274	0.0135	0.0128	0.0073	0.0037	0.0131	0.0123	0.1215	0.0355	0.1089	0.0602	0.0031
14	rs74558040	97497783	0.75	0.745768311887514	0.91	0.431857736337621	0.606433121391866	0.575848403187453	0.0102	0.0034	0.0828	0.0084	0.0583	0.0126	0.0099	0.028	0.0036	0.0429	0.0434	0.1215	0.0033	0.0459	0.1277	0.0136	0.0132	0.0074	0.0037	0.013	0.0125	0.122	0.0359	0.1088	0.0598	0.0031
14	rs12884656	97501656	0.75	0.745768311887514	0.92	0.387761932740255	0.599958049095159	0.569186835064225	0.0102	0.0035	0.0827	0.0084	0.0581	0.0126	0.0099	0.028	0.0036	0.0429	0.0435	0.1214	0.0033	0.0459	0.1278	0.0136	0.0132	0.0074	0.0037	0.013	0.0125	0.1221	0.0359	0.1088	0.0598	0.0031
14	rs6575606	97504088	0.75	0.745768311887514	0.91	0.431857736337621	0.594472645531425	0.570177790333128	0.0101	0.0035	0.0828	0.0084	0.0578	0.0125	0.0099	0.028	0.0036	0.0423	0.0436	0.1216	0.0033	0.0456	0.128	0.0136	0.0132	0.0074	0.0038	0.0128	0.0123	0.123	0.0362	0.1088	0.0599	0.0032
14	rs1955579	97508605	0.75	0.745768311887514	0.91	0.431857736337621	0.60339824445182	0.577410202199999	0.0102	0.0034	0.0827	0.0084	0.0578	0.0125	0.01	0.028	0.0036	0.0422	0.0436	0.1216	0.0034	0.0455	0.1278	0.0135	0.0132	0.0074	0.0038	0.0127	0.0123	0.123	0.0363	0.1088	0.0599	0.0032
14	rs17762577	97517062	0.75	0.745768311887514	0.91	0.431857736337621	0.601195473327159	0.587943297997434	0.0099	0.0035	0.0826	0.0084	0.0581	0.0126	0.01	0.0279	0.0036	0.0421	0.0437	0.1214	0.0034	0.0453	0.1278	0.0135	0.0133	0.0074	0.0039	0.0127	0.0123	0.123	0.0363	0.109	0.0601	0.0032
14	rs10129197	97521552	0.75	0.745768311887514	0.91	0.431857736337621	0.546029896609354	0.629798681891844	0.0098	0.0035	0.082	0.0086	0.0583	0.0126	0.0102	0.0279	0.0035	0.0419	0.0439	0.1207	0.0036	0.0454	0.1277	0.0135	0.0133	0.0074	0.0039	0.0129	0.0127	0.123	0.0363	0.1087	0.0598	0.0032
14	rs17094894	97522663	0.75	0.745768311887514	0.91	0.431857736337621	0.537512982716302	0.644919896612217	0.0098	0.0036	0.0818	0.0086	0.0582	0.0127	0.0103	0.0279	0.0035	0.0418	0.044	0.1205	0.0037	0.0455	0.1277	0.0135	0.0133	0.0074	0.0039	0.013	0.0127	0.1228	0.0365	0.1086	0.0598	0.0032
14	rs72694245	97522900	0.75	0.745768311887514	0.91	0.431857736337621	0.535100513138099	0.717247296857804	0.0098	0.0036	0.0817	0.0086	0.0582	0.0128	0.0103	0.028	0.0035	0.0417	0.044	0.1204	0.0037	0.0455	0.1277	0.0135	0.0134	0.0074	0.0039	0.0131	0.0128	0.1227	0.0365	0.1085	0.0598	0.0032
14	rs75686137	97522935	0.75	0.745768311887514	0.91	0.431857736337621	0.52899466988742	0.705023318079175	0.0098	0.0036	0.0817	0.0086	0.0582	0.0128	0.0104	0.028	0.0035	0.0417	0.044	0.1204	0.0037	0.0455	0.1277	0.0135	0.0134	0.0074	0.0039	0.0131	0.0128	0.1227	0.0366	0.1085	0.0598	0.0032
14	rs2062384	97527816	0.75	0.745768311887514	0.92	0.387761932740255	0.243632233321334	0.448179448481778	0.0097	0.0041	0.0804	0.0093	0.0573	0.0144	0.0117	0.0284	0.0033	0.0417	0.0446	0.1185	0.0042	0.0458	0.1269	0.0131	0.0142	0.0074	0.0039	0.0142	0.0134	0.1205	0.0373	0.1065	0.0601	0.0036
14	rs2062385	97527819	0.75	0.745768311887514	0.92	0.387761932740255	0.243632233321334	0.448445869188165	0.0097	0.0041	0.0804	0.0093	0.0573	0.0144	0.0117	0.0284	0.0033	0.0417	0.0446	0.1185	0.0042	0.0458	0.1269	0.0131	0.0142	0.0074	0.0039	0.0142	0.0134	0.1205	0.0373	0.1065	0.0601	0.0036
14	rs1022588	97529354	0.75	0.745768311887514	0.92	0.387761932740255	0.240855951770159	0.44698107442655	0.0096	0.0041	0.0804	0.0094	0.0572	0.0146	0.0117	0.0285	0.0033	0.0417	0.0446	0.1183	0.0043	0.0457	0.1269	0.0132	0.0143	0.0075	0.0039	0.0143	0.0135	0.1203	0.0374	0.1064	0.0599	0.0036
14	rs1622472	97529421	0.75	0.745768311887514	0.92	0.387761932740255	0.242675910201436	0.463431723938066	0.0096	0.0041	0.0803	0.0094	0.0572	0.0146	0.0117	0.0285	0.0033	0.0417	0.0446	0.1183	0.0043	0.0457	0.1269	0.0132	0.0143	0.0075	0.0039	0.0143	0.0135	0.1203	0.0374	0.1064	0.0599	0.0036
14	rs55884614	97532012	0.75	0.745768311887514	0.92	0.387761932740255	0.283670430397778	0.506254610460143	0.0097	0.0041	0.0802	0.0095	0.0572	0.0149	0.0117	0.0285	0.0033	0.0416	0.0445	0.118	0.0043	0.0456	0.1268	0.0134	0.0143	0.0075	0.0039	0.0145	0.0136	0.1199	0.0374	0.1065	0.0598	0.0037
14	rs73354269	97535154	0.75	0.745768311887514	0.92	0.387761932740255	0.318338392112451	0.424638333008418	0.0098	0.004	0.0801	0.0096	0.0572	0.0153	0.0118	0.0286	0.0033	0.0414	0.0443	0.1173	0.0043	0.0453	0.1266	0.0137	0.0145	0.0076	0.0039	0.0146	0.0138	0.1195	0.0373	0.1065	0.0598	0.0038
14	rs1738900	97537391	0.75	0.745768311887514	0.92	0.387761932740255	0.356015893767709	0.409092702419253	0.0103	0.004	0.0797	0.01	0.0574	0.0158	0.0121	0.0287	0.0035	0.0412	0.044	0.116	0.0043	0.0452	0.1258	0.0141	0.0147	0.0078	0.004	0.0149	0.0142	0.1185	0.0375	0.1065	0.0596	0.0041
14	rs113472884	97541341	0.75	0.745768311887514	0.92	0.387761932740255	0.386811104713067	0.440206414203479	0.0103	0.004	0.0796	0.0103	0.0576	0.0162	0.0126	0.0287	0.0036	0.041	0.0437	0.1145	0.0044	0.0451	0.1251	0.0142	0.015	0.0081	0.0041	0.0152	0.0147	0.1185	0.0378	0.1062	0.0595	0.0042
14	rs1950269	97541874	0.75	0.745768311887514	0.92	0.387761932740255	0.386255736031103	0.478952083808476	0.0103	0.004	0.0796	0.0103	0.0577	0.0162	0.0126	0.0287	0.0037	0.0409	0.0437	0.1145	0.0044	0.045	0.125	0.0142	0.015	0.0081	0.0041	0.0153	0.0147	0.1185	0.0379	0.1061	0.0593	0.0042
14	rs17689900	97543262	0.74	0.82166312078733	0.92	0.387761932740255	0.386811104713067	0.478274530352537	0.0104	0.004	0.0796	0.0103	0.0577	0.0163	0.0127	0.0287	0.0037	0.0409	0.0437	0.1143	0.0044	0.045	0.1249	0.0142	0.015	0.008	0.0041	0.0153	0.0148	0.1183	0.0381	0.1061	0.0591	0.0042
14	rs76517327	97549279	0.74	0.82166312078733	0.92	0.387761932740255	0.355643212776026	0.424244502495123	0.0104	0.004	0.0797	0.0103	0.0579	0.0164	0.013	0.0289	0.0037	0.0408	0.0437	0.1139	0.0044	0.0449	0.1245	0.0143	0.015	0.0079	0.0042	0.0154	0.0149	0.118	0.0383	0.1059	0.0592	0.0043
14	rs35215748	97557505	0.74	0.82166312078733	0.92	0.387761932740255	0.416763280854011	0.470568050243746	0.0104	0.0039	0.0797	0.0103	0.058	0.0165	0.0132	0.029	0.0038	0.0406	0.0437	0.1136	0.0044	0.0449	0.1243	0.0143	0.015	0.0078	0.0042	0.0155	0.0151	0.1176	0.0384	0.1056	0.0591	0.0044
14	rs9788582	97562274	0.74	0.82166312078733	0.92	0.387761932740255	0.407870992159265	0.400926996813227	0.0105	0.0039	0.0798	0.0102	0.0583	0.0167	0.0137	0.0294	0.0039	0.0404	0.0437	0.1128	0.0044	0.0447	0.124	0.0145	0.0149	0.0079	0.0043	0.016	0.0154	0.117	0.0386	0.1054	0.0588	0.0046
14	rs28369585	97562828	0.74	0.82166312078733	0.92	0.387761932740255	0.490309790536738	0.512726345200996	0.0105	0.0039	0.0796	0.0103	0.0583	0.0168	0.0137	0.0294	0.0037	0.0404	0.0439	0.1127	0.0044	0.0446	0.1239	0.0145	0.015	0.0079	0.0043	0.016	0.0155	0.1168	0.0387	0.1054	0.0586	0.0047
14	rs118040327	97563328	0.74	0.82166312078733	0.92	0.387761932740255	0.489622891349008	0.649735333369442	0.0104	0.0039	0.0795	0.0104	0.0582	0.0169	0.0137	0.0294	0.0037	0.0403	0.044	0.1125	0.0045	0.0446	0.1238	0.0146	0.0151	0.0078	0.0043	0.016	0.0156	0.1167	0.0387	0.1055	0.0584	0.0048
14	rs10130832	97564255	0.74	0.82166312078733	0.92	0.387761932740255	0.469477390565954	0.693735953831214	0.0104	0.0039	0.0794	0.0105	0.0582	0.0169	0.0137	0.0294	0.0037	0.0403	0.044	0.1124	0.0045	0.0445	0.1238	0.0147	0.0152	0.0078	0.0043	0.016	0.0157	0.1166	0.0387	0.1055	0.0583	0.0048
14	rs932484	97565445	0.74	0.82166312078733	0.91	0.431857736337621	0.466972860493804	0.686480389306903	0.0104	0.0039	0.0794	0.0105	0.0582	0.017	0.0137	0.0294	0.0038	0.0403	0.0439	0.1124	0.0045	0.0445	0.1236	0.0147	0.0152	0.0079	0.0043	0.016	0.0157	0.1166	0.0387	0.1055	0.0583	0.0048
14	rs12883541	97568248	0.73	0.902267913485346	0.91	0.431857736337621	0.633286352493501	1.0052261811878	0.0104	0.004	0.0793	0.0106	0.0583	0.0171	0.0138	0.0295	0.0038	0.0403	0.044	0.112	0.0046	0.0456	0.1224	0.0148	0.0153	0.0079	0.0044	0.016	0.0158	0.1157	0.0388	0.1054	0.0582	0.0049
14	rs75827653	97571565	0.73	0.902267913485346	0.91	0.431857736337621	0.683681918412144	0.48710199483711	0.0105	0.0042	0.0785	0.0113	0.0584	0.0183	0.0148	0.0299	0.0043	0.0405	0.044	0.109	0.0052	0.0457	0.119	0.0159	0.016	0.0082	0.0048	0.0162	0.0163	0.1146	0.0396	0.1036	0.0582	0.0055
14	rs5008068	97572189	0.73	0.902267913485346	0.91	0.431857736337621	0.478140264109592	0.310782146355077	0.0106	0.0046	0.0772	0.0121	0.0588	0.0197	0.0159	0.0304	0.0048	0.0405	0.0445	0.1054	0.0059	0.0461	0.1152	0.0171	0.0169	0.0088	0.0054	0.0167	0.0168	0.1132	0.0405	0.1015	0.0581	0.0061
14	rs78446466	97572539	0.73	0.902267913485346	0.91	0.431857736337621	0.621922078171111	0.426346069351981	0.0107	0.0049	0.0765	0.0126	0.0588	0.021	0.0165	0.0304	0.0052	0.0398	0.0452	0.1023	0.0063	0.0462	0.1128	0.0177	0.0176	0.0091	0.0056	0.0169	0.0171	0.1129	0.0415	0.1	0.0583	0.0065
14	rs8003031	97572724	0.73	0.902267913485346	0.91	0.431857736337621	0.577886515383584	0.510934210496508	0.0107	0.0051	0.0759	0.0129	0.0587	0.0216	0.0172	0.0305	0.0054	0.0396	0.0455	0.1008	0.0066	0.0465	0.1116	0.0183	0.0181	0.0094	0.0058	0.0171	0.0169	0.1116	0.042	0.0997	0.0583	0.0069
14	rs76259605	97573221	0.73	0.902267913485346	0.91	0.431857736337621	0.581809362498477	0.593512888276488	0.0108	0.0052	0.0748	0.0135	0.0584	0.0221	0.0182	0.0304	0.0057	0.0397	0.0458	0.0988	0.0071	0.0466	0.1101	0.0187	0.019	0.0094	0.006	0.0173	0.0166	0.1122	0.0423	0.0988	0.0574	0.0073
14	rs76301235	97574416	0.75	0.745768311887514	0.91	0.431857736337621	0.520862462616991	0.851056607527899	0.0112	0.0059	0.0729	0.0149	0.0588	0.023	0.0194	0.03	0.0063	0.0395	0.0459	0.0952	0.0082	0.0465	0.1081	0.0194	0.0196	0.0095	0.0066	0.0171	0.0163	0.1128	0.0418	0.0984	0.0568	0.0081
14	rs72694259	97574854	0.75	0.745768311887514	0.91	0.431857736337621	0.542156689979185	0.946144311887626	0.0112	0.006	0.073	0.0152	0.0588	0.023	0.0196	0.03	0.0065	0.0393	0.046	0.0945	0.0085	0.0466	0.1074	0.0195	0.0197	0.0096	0.0067	0.0171	0.0162	0.1129	0.0417	0.0984	0.0565	0.0083
14	rs1950275	97580909	0.75	0.745768311887514	0.91	0.431857736337621	0.742747072621563	1.83881963537648	0.0116	0.0069	0.0736	0.0163	0.0583	0.0228	0.0208	0.0299	0.0076	0.038	0.0463	0.0904	0.01	0.047	0.1033	0.0201	0.0203	0.01	0.0076	0.0172	0.0159	0.1136	0.0411	0.0989	0.0552	0.0095
14	rs1950276	97581037	0.75	0.745768311887514	0.9	0.479198205640863	0.74919005255425	1.85796930657536	0.0116	0.0069	0.0736	0.0163	0.0583	0.0228	0.0208	0.0299	0.0076	0.0378	0.0463	0.0905	0.01	0.047	0.1033	0.0201	0.0203	0.01	0.0076	0.0172	0.0159	0.1136	0.0411	0.0989	0.0552	0.0095
14	rs2024664	97584792	0.75	0.745768311887514	0.9	0.479198205640863	0.761307687318371	1.80643661069037	0.0115	0.0069	0.0739	0.0167	0.0582	0.0231	0.0214	0.0299	0.0075	0.0376	0.0463	0.0906	0.0099	0.0468	0.103	0.0202	0.0206	0.01	0.0075	0.0173	0.016	0.1131	0.0411	0.0985	0.0552	0.0096
14	rs72694270	97585529	0.75	0.745768311887514	0.9	0.479198205640863	0.768972366938064	1.79689681208081	0.0115	0.0069	0.0739	0.0167	0.0582	0.0231	0.0214	0.0299	0.0075	0.0375	0.0463	0.0906	0.0099	0.0468	0.1032	0.0202	0.0206	0.01	0.0075	0.0173	0.016	0.1129	0.0411	0.0985	0.0552	0.0096
14	rs11160384	97587411	0.75	0.745768311887514	0.9	0.479198205640863	0.820392762237332	1.91130880526878	0.0115	0.0069	0.0738	0.0167	0.0579	0.0232	0.0215	0.0299	0.0076	0.0376	0.0462	0.0905	0.0099	0.0466	0.103	0.0203	0.0208	0.0101	0.0078	0.0173	0.016	0.1131	0.0408	0.0986	0.055	0.0096
14	rs12437102	97591452	0.75	0.745768311887514	0.9	0.479198205640863	0.868292979786818	2.01286409013212	0.0116	0.0069	0.0742	0.0172	0.0575	0.0237	0.0216	0.0297	0.0077	0.0376	0.0462	0.0901	0.0101	0.0466	0.1016	0.0206	0.0213	0.0103	0.0079	0.0172	0.0161	0.1125	0.0407	0.0983	0.0554	0.0097
14	rs7156011	97594099	0.74	0.82166312078733	0.9	0.479198205640863	0.879166294472216	2.39739366235076	0.0117	0.0073	0.0738	0.0184	0.0582	0.0241	0.023	0.0296	0.008	0.0373	0.0456	0.0894	0.0105	0.0469	0.0994	0.0216	0.0227	0.0107	0.0082	0.0176	0.0162	0.1118	0.0404	0.0955	0.0544	0.0097
14	rs77702754	97595862	0.74	0.82166312078733	0.9	0.479198205640863	0.893780050790855	2.417224423064	0.0117	0.0073	0.0738	0.0184	0.0583	0.0241	0.0231	0.0297	0.008	0.0371	0.0456	0.0896	0.0106	0.0468	0.0991	0.0216	0.0228	0.0108	0.0083	0.0176	0.0161	0.1117	0.0403	0.0958	0.0544	0.0097
14	rs118071146	97596876	0.74	0.82166312078733	0.9	0.479198205640863	0.884705935244671	2.42292027482071	0.0117	0.0073	0.0735	0.0185	0.0583	0.0241	0.0231	0.0297	0.008	0.0372	0.0456	0.0897	0.0106	0.0468	0.0991	0.0216	0.0229	0.0107	0.0083	0.0176	0.0161	0.1117	0.0403	0.0958	0.0545	0.0097
14	rs7494256	97603527	0.74	0.82166312078733	0.89	0.529866637543626	0.939145121715768	2.39996318509181	0.0117	0.0073	0.0734	0.0186	0.0583	0.0241	0.0232	0.0299	0.008	0.0369	0.0458	0.0902	0.0104	0.0465	0.0991	0.0216	0.0231	0.0107	0.0083	0.0176	0.0159	0.1115	0.0403	0.0956	0.0546	0.0097
14	rs3809427	97604734	0.74	0.82166312078733	0.89	0.529866637543626	0.957703927321384	2.40969372124878	0.0117	0.0073	0.0734	0.0186	0.0583	0.0242	0.0233	0.03	0.008	0.0368	0.0458	0.0901	0.0104	0.0465	0.099	0.0216	0.0231	0.0107	0.0083	0.0176	0.0155	0.1119	0.0404	0.0955	0.0546	0.0097
14	rs4522352	97615598	0.74	0.82166312078733	0.89	0.529866637543626	1.13809461023953	2.60843421579988	0.0121	0.0073	0.0751	0.0202	0.058	0.0248	0.0241	0.0297	0.0081	0.0377	0.0448	0.0898	0.0104	0.0462	0.0931	0.022	0.0252	0.0097	0.0087	0.0185	0.0149	0.1131	0.0378	0.0968	0.0542	0.0099
14	rs12586826	97617624	0.74	0.82166312078733	0.88	0.583941145430028	1.12330699491029	2.53698938993723	0.012	0.0073	0.0751	0.0202	0.0577	0.0248	0.0241	0.0292	0.0081	0.0381	0.0448	0.0892	0.0103	0.0463	0.0933	0.0221	0.0253	0.0096	0.0088	0.0185	0.0151	0.1135	0.038	0.0968	0.0541	0.0098
14	rs56094262	97627028	0.74	0.82166312078733	0.88	0.583941145430028	1.13628715247974	2.42751489555654	0.0118	0.0072	0.0751	0.0204	0.0575	0.0248	0.0243	0.0291	0.008	0.0379	0.045	0.0897	0.0101	0.0463	0.0931	0.0224	0.0258	0.0093	0.0088	0.0186	0.0151	0.1139	0.0377	0.0967	0.054	0.0097
14	rs72694298	97631814	0.73	0.902267913485346	0.88	0.583941145430028	1.42591044197527	2.40418527729071	0.0116	0.007	0.0753	0.0208	0.0571	0.0248	0.0245	0.0287	0.0079	0.0376	0.0454	0.0897	0.01	0.0462	0.0925	0.0229	0.0265	0.009	0.009	0.0186	0.015	0.1148	0.0368	0.097	0.0541	0.0098
14	rs72694299	97632059	0.73	0.902267913485346	0.88	0.583941145430028	1.39900411829879	2.35101751322337	0.0116	0.007	0.0753	0.0208	0.0571	0.0248	0.0245	0.0287	0.0078	0.0376	0.0453	0.0897	0.01	0.0462	0.0925	0.0229	0.0265	0.0089	0.009	0.0185	0.015	0.1149	0.0368	0.097	0.0541	0.0097
14	rs66944077	97632724	0.73	0.902267913485346	0.88	0.583941145430028	1.37841465875796	2.28412946251545	0.0115	0.0069	0.0753	0.0208	0.057	0.0247	0.0245	0.0287	0.0078	0.0375	0.0452	0.0899	0.01	0.0464	0.0924	0.023	0.0265	0.0089	0.0089	0.0184	0.0149	0.1152	0.0366	0.0972	0.0541	0.0097
14	rs55724188	97635705	0.73	0.902267913485346	0.86	0.702596200902853	1.26804440926771	2.08606698307059	0.0113	0.0067	0.0751	0.0211	0.0569	0.0244	0.0246	0.0288	0.0075	0.0373	0.0447	0.0909	0.0097	0.0472	0.0922	0.0232	0.0267	0.0086	0.0088	0.0179	0.0147	0.1166	0.0359	0.0979	0.0545	0.0092
14	rs943588	97636474	0.73	0.902267913485346	0.86	0.702596200902853	1.14669549868104	1.97201217907704	0.0113	0.0066	0.075	0.0208	0.0565	0.0244	0.0246	0.029	0.0074	0.0374	0.0446	0.0912	0.0096	0.0476	0.0922	0.0233	0.0268	0.0085	0.0087	0.0178	0.0147	0.1169	0.0358	0.0978	0.0546	0.0091
14	rs74470329	97638164	0.74	0.82166312078733	0.86	0.702596200902853	0.801997320554715	1.60301450636411	0.0109	0.0062	0.0748	0.0211	0.0545	0.0243	0.0247	0.0293	0.0071	0.0372	0.0445	0.0929	0.0092	0.0491	0.0934	0.0237	0.0267	0.0079	0.0082	0.0174	0.0147	0.1184	0.0347	0.0978	0.0553	0.0085
14	rs117601374	97638191	0.74	0.82166312078733	0.86	0.702596200902853	0.788280198204045	1.55537966199804	0.0109	0.0062	0.0748	0.021	0.0545	0.0243	0.0246	0.0294	0.0071	0.0373	0.0442	0.093	0.0092	0.0492	0.0934	0.0237	0.0267	0.0078	0.0082	0.0174	0.0148	0.1185	0.0347	0.0978	0.0553	0.0085
14	rs35917530	97639864	0.73	0.902267913485346	0.86	0.702596200902853	0.45949848466325	1.06579415109432	0.0103	0.0059	0.0756	0.0216	0.0523	0.024	0.0247	0.0294	0.0064	0.0365	0.0438	0.0949	0.0084	0.0519	0.0944	0.0241	0.0267	0.0067	0.0072	0.0164	0.0146	0.1196	0.0335	0.1009	0.0559	0.0074
14	rs66484555	97639903	0.73	0.902267913485346	0.86	0.702596200902853	0.444786488782363	1.04009967430976	0.0103	0.0059	0.0752	0.0216	0.0523	0.024	0.0246	0.0294	0.0064	0.0365	0.0438	0.0949	0.0084	0.052	0.0946	0.0241	0.0267	0.0066	0.0072	0.0164	0.0146	0.1198	0.0335	0.1009	0.0559	0.0073
14	rs72696205	97640718	0.73	0.902267913485346	0.86	0.702596200902853	0.241981702792771	0.726520718274321	0.0097	0.0057	0.0759	0.0216	0.0529	0.0237	0.0247	0.0294	0.0057	0.0368	0.0443	0.0958	0.0076	0.0528	0.0946	0.0235	0.026	0.0056	0.0064	0.0164	0.0147	0.1214	0.0331	0.1026	0.0555	0.0062
14	rs6575615	97640786	0.73	0.902267913485346	0.86	0.702596200902853	0.21482932608182	0.678062028939665	0.0097	0.0056	0.0758	0.0217	0.053	0.0237	0.0247	0.0294	0.0056	0.0369	0.0443	0.0959	0.0076	0.0528	0.0947	0.0235	0.0259	0.0056	0.0064	0.0164	0.0147	0.1214	0.0331	0.1027	0.0556	0.0061
14	rs2209806	97641791	0.73	0.902267913485346	0.86	0.702596200902853	0.123659424625259	0.535608696136797	0.0095	0.0055	0.0762	0.0218	0.0533	0.0234	0.0247	0.0293	0.0053	0.0368	0.0441	0.0972	0.0073	0.0534	0.095	0.0232	0.0253	0.0051	0.0059	0.0163	0.0146	0.1228	0.0329	0.1029	0.0556	0.0056
14	rs7152165	97650049	0.73	0.902267913485346	0.86	0.702596200902853	0.0769365004700641	0.472322804073539	0.0092	0.0053	0.0764	0.022	0.0534	0.0234	0.0245	0.0288	0.0047	0.0361	0.0435	0.0989	0.0067	0.0544	0.0957	0.0232	0.024	0.0047	0.0052	0.0161	0.0142	0.1246	0.0327	0.1039	0.0567	0.005
14	rs12896622	97651911	0.73	0.902267913485346	0.86	0.702596200902853	0.0719216828771429	0.466659740392153	0.0091	0.0053	0.0765	0.022	0.0535	0.0233	0.0244	0.0288	0.0045	0.0361	0.0435	0.099	0.0066	0.0544	0.0958	0.0232	0.0239	0.0047	0.0051	0.0161	0.0142	0.1249	0.0327	0.1039	0.0568	0.0049
14	rs79097248	97655381	0.73	0.902267913485346	0.86	0.702596200902853	0.0700588275580594	0.466255918222562	0.009	0.0053	0.0766	0.022	0.0537	0.0232	0.0243	0.0287	0.0043	0.0361	0.0433	0.0993	0.0066	0.0542	0.096	0.0231	0.0238	0.0045	0.0049	0.0161	0.0141	0.1253	0.0326	0.1044	0.0569	0.0048
14	rs4905585	97659059	0.73	0.902267913485346	0.86	0.702596200902853	0.064387668402409	0.434648037229202	0.0089	0.0053	0.0767	0.022	0.0538	0.0231	0.0241	0.0287	0.0041	0.036	0.0433	0.0996	0.0065	0.0541	0.0962	0.0231	0.0237	0.0044	0.0048	0.016	0.014	0.1257	0.0325	0.1049	0.057	0.0047
14	rs10135537	97662378	0.73	0.902267913485346	0.86	0.702596200902853	0.055206681212623	0.387674954771589	0.0089	0.0053	0.0767	0.0221	0.0539	0.0231	0.0238	0.0287	0.004	0.036	0.0433	0.0999	0.0064	0.0539	0.0966	0.023	0.0236	0.0043	0.0047	0.016	0.0139	0.126	0.0324	0.1051	0.0571	0.0046
14	rs34407458	97664803	0.73	0.902267913485346	0.86	0.702596200902853	0.0558581128158139	0.366203013095	0.0089	0.0054	0.0771	0.0219	0.0538	0.023	0.0237	0.0287	0.0039	0.0361	0.0432	0.1	0.0064	0.0542	0.0966	0.0228	0.0235	0.0042	0.0047	0.016	0.0138	0.1263	0.0322	0.1055	0.0573	0.0044
14	rs79730901	97666234	0.73	0.902267913485346	0.86	0.702596200902853	0.0564612270787748	0.368221072650091	0.0089	0.0054	0.0773	0.0219	0.0538	0.023	0.0236	0.0287	0.0039	0.0361	0.0432	0.1	0.0063	0.0543	0.0966	0.0227	0.0234	0.0042	0.0046	0.016	0.0138	0.1264	0.0322	0.1056	0.0574	0.0043
14	rs12587707	97666594	0.73	0.902267913485346	0.86	0.702596200902853	0.0546648080281829	0.353786640391894	0.0089	0.0054	0.0774	0.0219	0.0538	0.023	0.0236	0.0287	0.0038	0.0361	0.0432	0.1	0.0063	0.0543	0.0966	0.0227	0.0234	0.0041	0.0046	0.016	0.0138	0.1265	0.0322	0.1056	0.0575	0.0042
14	rs117096701	97671903	0.73	0.902267913485346	0.86	0.702596200902853	0.0547868544888489	0.329694236068424	0.0088	0.0054	0.0776	0.0219	0.0543	0.0226	0.0233	0.0286	0.0037	0.0366	0.0431	0.1001	0.0062	0.0543	0.0967	0.0223	0.0232	0.0039	0.0044	0.0159	0.0139	0.127	0.0321	0.1058	0.0579	0.004
14	rs72696212	97672615	0.73	0.902267913485346	0.86	0.702596200902853	0.0555405632312767	0.332632768642201	0.0088	0.0054	0.0776	0.0219	0.0544	0.0226	0.0233	0.0286	0.0037	0.0366	0.0431	0.1001	0.0061	0.0543	0.0967	0.0223	0.0232	0.0039	0.0044	0.0159	0.0139	0.1271	0.0321	0.1059	0.058	0.004
14	rs77239122	97673759	0.73	0.902267913485346	0.86	0.702596200902853	0.0568895565699024	0.339272138323189	0.0088	0.0054	0.0777	0.0219	0.0545	0.0226	0.0232	0.0286	0.0036	0.0366	0.0431	0.1001	0.0061	0.0542	0.0967	0.0223	0.0232	0.0038	0.0043	0.0159	0.0139	0.1272	0.0321	0.1059	0.058	0.004
14	rs118094053	97675660	0.73	0.902267913485346	0.86	0.702596200902853	0.0581511878750602	0.33742404712262	0.0088	0.0054	0.0778	0.0219	0.0545	0.0225	0.0232	0.0285	0.0036	0.0366	0.043	0.1002	0.006	0.0542	0.0967	0.0222	0.0231	0.0038	0.0043	0.0158	0.0139	0.1274	0.0321	0.1059	0.0581	0.0039
14	rs117663133	97677945	0.73	0.902267913485346	0.86	0.702596200902853	0.0590636414590295	0.351666865093201	0.0088	0.0054	0.0779	0.0218	0.0544	0.0225	0.0231	0.0285	0.0036	0.0366	0.043	0.1003	0.006	0.0542	0.0968	0.0221	0.0231	0.0037	0.0042	0.0158	0.0139	0.1277	0.032	0.106	0.0583	0.0038
14	rs74612321	97695084	0.73	0.902267913485346	0.86	0.702596200902853	0.0681268888012685	0.360167738665319	0.0086	0.0054	0.0784	0.0216	0.0543	0.0223	0.0227	0.0282	0.0034	0.0365	0.0428	0.1011	0.0056	0.0543	0.0969	0.0217	0.0228	0.0033	0.0039	0.0156	0.0139	0.1293	0.0319	0.1063	0.0591	0.0035
14	rs79646335	97696220	0.73	0.902267913485346	0.86	0.702596200902853	0.0675842341673178	0.354161096644246	0.0086	0.0054	0.0785	0.0216	0.0543	0.0223	0.0227	0.0282	0.0034	0.0365	0.0428	0.1011	0.0056	0.0543	0.0969	0.0217	0.0228	0.0033	0.0039	0.0155	0.0139	0.1293	0.0319	0.1063	0.0591	0.0035
14	rs145096083	97703366	0.73	0.902267913485346	0.86	0.702596200902853	0.0652850199605912	0.336070644071642	0.0087	0.0054	0.0786	0.0216	0.0543	0.0223	0.0226	0.0282	0.0033	0.0365	0.0428	0.1014	0.0055	0.0542	0.097	0.0217	0.0227	0.0033	0.0039	0.0155	0.014	0.1296	0.0319	0.1061	0.0591	0.0034
14	rs2370267	97711511	0.73	0.902267913485346	0.85	0.767309033253442	0.0494570812062186	0.326641386353349	0.0087	0.0053	0.0787	0.0216	0.0543	0.0223	0.0225	0.0284	0.0033	0.0365	0.0427	0.1017	0.0055	0.0542	0.0972	0.0216	0.0227	0.0032	0.0039	0.0155	0.0141	0.13	0.0318	0.1058	0.059	0.0033
14	rs8018736	97712464	0.73	0.902267913485346	0.86	0.702596200902853	0.0481334925501779	0.299666844821367	0.0087	0.0053	0.079	0.0216	0.0543	0.0223	0.0224	0.0284	0.0033	0.0365	0.0427	0.1018	0.0054	0.0543	0.0972	0.0215	0.0226	0.0032	0.0038	0.0155	0.0141	0.1298	0.0318	0.1058	0.059	0.0033
14	rs61981974	97713429	0.73	0.902267913485346	0.85	0.767309033253442	0.0498818304409619	0.320560769884433	0.0087	0.0053	0.079	0.0215	0.0543	0.0223	0.0224	0.0284	0.0033	0.0365	0.0427	0.102	0.0054	0.0543	0.0973	0.0215	0.0226	0.0032	0.0038	0.0154	0.0141	0.1298	0.0318	0.1058	0.059	0.0033
14	rs728746	97720220	0.73	0.902267913485346	0.86	0.702596200902853	0.0516221704782474	0.318622093693423	0.0087	0.0053	0.079	0.0214	0.0542	0.0222	0.0224	0.0284	0.0033	0.0364	0.0426	0.1022	0.0054	0.0544	0.0976	0.0214	0.0225	0.0032	0.0038	0.0154	0.0141	0.1299	0.0318	0.1058	0.0591	0.0033
14	rs1952300	97720467	0.73	0.902267913485346	0.85	0.767309033253442	0.0496528148931608	0.303358468565184	0.0087	0.0053	0.0789	0.0214	0.0541	0.0222	0.0225	0.0284	0.0033	0.0364	0.0426	0.1023	0.0054	0.0544	0.0976	0.0214	0.0224	0.0032	0.0038	0.0154	0.0141	0.1299	0.0318	0.1058	0.0591	0.0033
14	rs11846479	97727848	0.73	0.902267913485346	0.86	0.702596200902853	0.049505965734464	0.312586216985442	0.0086	0.0053	0.0788	0.0213	0.0543	0.022	0.0225	0.0285	0.0033	0.0363	0.0424	0.1027	0.0053	0.0545	0.0982	0.0212	0.0219	0.0034	0.0039	0.0154	0.0143	0.1293	0.0317	0.1057	0.0594	0.0033
14	rs73363569	97733117	0.73	0.902267913485346	0.85	0.767309033253442	0.0480855279805283	0.303358468565184	0.0086	0.0053	0.0788	0.0213	0.0543	0.022	0.0225	0.0285	0.0033	0.0363	0.0424	0.1027	0.0053	0.0545	0.0982	0.0212	0.0219	0.0034	0.0039	0.0154	0.0143	0.1293	0.0316	0.1057	0.0594	0.0033
14	rs34733414	97738237	0.73	0.902267913485346	0.85	0.767309033253442	0.0440053996748674	0.24655537161981	0.0085	0.0053	0.0789	0.0212	0.0545	0.0219	0.0224	0.0285	0.0033	0.0362	0.0422	0.1033	0.0053	0.0546	0.099	0.0211	0.0218	0.0034	0.0038	0.0155	0.0146	0.1281	0.0317	0.1058	0.0597	0.0033
14	rs1279885	97743349	0.73	0.902267913485346	0.86	0.702596200902853	0.0429161926791778	0.236218764368775	0.0085	0.0053	0.0789	0.0212	0.0546	0.0218	0.0224	0.0284	0.0033	0.0361	0.0422	0.1034	0.0053	0.0546	0.0992	0.021	0.0218	0.0034	0.0038	0.0155	0.0146	0.1279	0.0317	0.1058	0.0598	0.0033
14	rs10141065	97743573	0.73	0.902267913485346	0.86	0.702596200902853	0.0429605876932158	0.235777369120738	0.0085	0.0053	0.0789	0.0212	0.0546	0.0218	0.0224	0.0284	0.0033	0.0361	0.0422	0.1034	0.0053	0.0546	0.0992	0.021	0.0218	0.0034	0.0038	0.0155	0.0146	0.1279	0.0317	0.1058	0.0598	0.0033
14	rs117924460	97748203	0.73	0.902267913485346	0.86	0.702596200902853	0.0453279370188832	0.246779211477227	0.0085	0.0053	0.0789	0.0212	0.0546	0.0218	0.0224	0.0284	0.0033	0.0361	0.0422	0.1034	0.0053	0.0546	0.0992	0.021	0.0217	0.0035	0.0038	0.0155	0.0146	0.1278	0.0317	0.1057	0.0598	0.0033
14	rs17095163	97767257	0.73	0.902267913485346	0.86	0.702596200902853	0.054126500846634	0.238208322460195	0.0085	0.0052	0.0792	0.021	0.0552	0.0216	0.0223	0.0283	0.0032	0.036	0.042	0.1041	0.0052	0.0551	0.1002	0.0209	0.0214	0.0035	0.0038	0.0156	0.0147	0.1262	0.0316	0.1054	0.06	0.0032
14	rs117569748	97768799	0.73	0.902267913485346	0.86	0.702596200902853	0.0536605515792624	0.233134587761115	0.0085	0.0052	0.0792	0.021	0.0553	0.0216	0.0222	0.0283	0.0032	0.036	0.0419	0.1041	0.0052	0.0551	0.1002	0.0209	0.0213	0.0035	0.0038	0.0156	0.0147	0.1263	0.0316	0.1054	0.0599	0.0032
14	rs76017408	97769780	0.73	0.902267913485346	0.86	0.702596200902853	0.0543691662771706	0.234344671015195	0.0085	0.0052	0.0792	0.021	0.0553	0.0216	0.0222	0.0283	0.0032	0.036	0.0419	0.1041	0.0052	0.0551	0.1002	0.0209	0.0213	0.0035	0.0038	0.0156	0.0147	0.1263	0.0316	0.1054	0.0599	0.0032
14	rs8008701	97774161	0.73	0.902267913485346	0.86	0.702596200902853	0.0481015125758639	0.207353721949946	0.0085	0.0053	0.0796	0.0206	0.0562	0.0209	0.0219	0.0281	0.0032	0.0361	0.0419	0.1048	0.0054	0.0555	0.1007	0.0201	0.0205	0.0037	0.0038	0.0156	0.0147	0.1267	0.0316	0.1056	0.0596	0.0031
14	rs72696259	97776841	0.74	0.82166312078733	0.86	0.702596200902853	0.0313510565397491	0.203557499282664	0.0081	0.0053	0.0809	0.0194	0.0563	0.0202	0.0215	0.0279	0.003	0.0362	0.0419	0.1058	0.0051	0.0555	0.1022	0.0196	0.0197	0.0035	0.0035	0.0153	0.015	0.1274	0.0327	0.1056	0.0591	0.0028
14	rs78551506	97782228	0.73	0.902267913485346	0.85	0.767309033253442	0.0296014834802633	0.216194353903294	0.0074	0.0053	0.0826	0.018	0.0567	0.0192	0.0206	0.0277	0.0026	0.0367	0.0415	0.1067	0.0048	0.0555	0.1045	0.0189	0.0187	0.0032	0.0029	0.0151	0.0154	0.1287	0.0345	0.1053	0.0586	0.0023
14	rs118164495	97792149	0.73	0.902267913485346	0.84	0.835693000351761	0.0275182521741171	0.193343225549976	0.0074	0.0053	0.0826	0.0179	0.0568	0.0192	0.0206	0.0277	0.0026	0.0367	0.0415	0.1067	0.0048	0.0555	0.1046	0.0189	0.0187	0.0032	0.0029	0.0151	0.0155	0.1288	0.0345	0.1053	0.0586	0.0023
14	rs3850414	97802042	0.73	0.902267913485346	0.83	0.907803730152893	0.0100208642868118	0.128262199424977	0.0072	0.0054	0.0829	0.0178	0.0568	0.019	0.0205	0.0276	0.0026	0.0366	0.0415	0.1069	0.0047	0.0555	0.1049	0.0189	0.0186	0.0031	0.0028	0.0151	0.0156	0.1291	0.0347	0.1054	0.0587	0.0022
14	rs117915533	97803842	0.73	0.902267913485346	0.82	0.983693090035176	0.0100260364089892	0.127459408191654	0.0072	0.0054	0.0829	0.0178	0.0568	0.019	0.0205	0.0276	0.0026	0.0366	0.0415	0.1069	0.0047	0.0555	0.1048	0.0189	0.0186	0.0031	0.0028	0.0151	0.0156	0.1291	0.0347	0.1054	0.0587	0.0022
14	rs17095217	97807653	0.73	0.902267913485346	0.82	0.983693090035176	0.00847592050544987	0.112144554967232	0.0072	0.0054	0.0835	0.0178	0.0568	0.019	0.0205	0.0276	0.0026	0.0366	0.0415	0.1069	0.0047	0.0555	0.1047	0.0189	0.0186	0.0031	0.0028	0.0151	0.0156	0.1291	0.0347	0.1054	0.0585	0.0022
14	rs41329848	97812684	0.73	0.902267913485346	0.81	1.06340942734078	0.00967890522138607	0.123033788456447	0.0072	0.0054	0.0837	0.0178	0.0568	0.019	0.0205	0.0276	0.0026	0.0366	0.0415	0.1069	0.0047	0.0554	0.1046	0.0189	0.0186	0.0031	0.0028	0.0151	0.0156	0.1291	0.0347	0.1054	0.0584	0.0022
14	rs118143580	97812824	0.73	0.902267913485346	0.8	1.14699780192835	0.00967890522138607	0.123121727008339	0.0072	0.0054	0.0837	0.0178	0.0568	0.019	0.0205	0.0276	0.0026	0.0366	0.0415	0.1069	0.0047	0.0554	0.1046	0.0189	0.0186	0.0031	0.0028	0.0151	0.0156	0.1291	0.0347	0.1054	0.0584	0.0022
14	rs116930418	97824837	0.72	0.987657439684474	0.8	1.14699780192835	0.0100726764001607	0.115817726184266	0.0072	0.0055	0.0838	0.0176	0.0567	0.0188	0.0205	0.0276	0.0025	0.0368	0.0414	0.1071	0.0048	0.0552	0.1038	0.0188	0.0187	0.0029	0.0027	0.0149	0.0159	0.1291	0.0357	0.1048	0.0591	0.0021
14	rs76023973	97825621	0.72	0.987657439684474	0.8	1.14699780192835	0.00995381016720177	0.117714364705915	0.0072	0.0055	0.0838	0.0176	0.0567	0.0188	0.0205	0.0276	0.0025	0.0368	0.0414	0.1072	0.0048	0.0552	0.1038	0.0187	0.0187	0.0029	0.0027	0.0149	0.0159	0.1291	0.0358	0.1047	0.0592	0.0021
14	rs7157224	97828893	0.72	0.987657439684474	0.8	1.14699780192835	0.0092627581595511	0.0993663407628129	0.0072	0.0055	0.0838	0.0176	0.0567	0.0188	0.0205	0.0276	0.0025	0.0369	0.0415	0.1072	0.0048	0.0551	0.1037	0.0187	0.0187	0.0029	0.0027	0.0148	0.016	0.1292	0.0359	0.1046	0.0593	0.0021
14	rs55839726	97835815	0.72	0.987657439684474	0.8	1.14699780192835	0.0067030758895808	0.126214354614854	0.0072	0.0056	0.0834	0.0175	0.0568	0.0188	0.0203	0.0276	0.0025	0.0371	0.0416	0.1073	0.0047	0.0552	0.1033	0.0188	0.0187	0.0029	0.0026	0.0148	0.0164	0.1296	0.0362	0.1036	0.0595	0.0021
14	rs74470616	97840554	0.72	0.987657439684474	0.8	1.14699780192835	0.00521214657287878	0.110535943064983	0.0073	0.0056	0.0838	0.0172	0.057	0.0186	0.0201	0.0277	0.0024	0.0373	0.0415	0.1079	0.0046	0.0551	0.1027	0.0187	0.0185	0.0029	0.0025	0.0147	0.0166	0.1296	0.0365	0.1035	0.0598	0.0021
14	rs11622154	97841089	0.72	0.987657439684474	0.8	1.14699780192835	0.00522154111648037	0.109861296652405	0.0073	0.0056	0.0838	0.0172	0.057	0.0186	0.0201	0.0277	0.0024	0.0373	0.0415	0.1079	0.0046	0.0551	0.1027	0.0187	0.0185	0.0029	0.0025	0.0147	0.0166	0.1296	0.0365	0.1035	0.0598	0.0021
14	rs74382458	97845474	0.72	0.987657439684474	0.8	1.14699780192835	0.00378700552216253	0.0750991219077738	0.0073	0.0057	0.0841	0.0171	0.0571	0.0185	0.0199	0.0278	0.0024	0.0374	0.0413	0.1081	0.0045	0.0547	0.1025	0.0186	0.0184	0.003	0.0025	0.0147	0.0167	0.1297	0.0367	0.1035	0.0598	0.0022
14	rs115524374	97847371	0.72	0.987657439684474	0.8	1.14699780192835	0.00342183902548871	0.0769185302473213	0.0074	0.0057	0.0841	0.0171	0.0572	0.0185	0.0199	0.0278	0.0025	0.0375	0.0413	0.1082	0.0045	0.0546	0.1025	0.0186	0.0183	0.003	0.0025	0.0147	0.0167	0.1295	0.0368	0.1036	0.0598	0.0022
14	rs234460	97849962	0.72	0.987657439684474	0.81	1.06340942734078	0.00322636828361459	0.0675164185192702	0.0074	0.0057	0.0841	0.0171	0.0572	0.0185	0.0199	0.0278	0.0025	0.0375	0.0412	0.1082	0.0045	0.0545	0.1026	0.0186	0.0183	0.003	0.0025	0.0147	0.0167	0.1294	0.0368	0.1036	0.0599	0.0022
14	rs17835902	97851645	0.72	0.987657439684474	0.81	1.06340942734078	0.00409088640343413	0.0736564921435649	0.0074	0.0058	0.084	0.0171	0.0574	0.0185	0.0201	0.0276	0.0025	0.0376	0.0412	0.108	0.0045	0.0544	0.1027	0.0186	0.0184	0.0031	0.0024	0.0144	0.0168	0.1291	0.0369	0.1037	0.06	0.0022
14	rs17095356	97855879	0.72	0.987657439684474	0.81	1.06340942734078	0.00369773361998652	0.0735128629740161	0.0074	0.0058	0.084	0.017	0.0575	0.0185	0.02	0.0276	0.0025	0.0376	0.0412	0.108	0.0045	0.0544	0.1027	0.0186	0.0184	0.0031	0.0024	0.0144	0.0168	0.1291	0.0369	0.1037	0.06	0.0023
14	rs11160398	97856800	0.72	0.987657439684474	0.82	0.983693090035176	0.0038016410091066	0.097027633773626	0.0074	0.0058	0.0839	0.017	0.0575	0.0185	0.02	0.0276	0.0025	0.0376	0.0412	0.1079	0.0045	0.0544	0.1027	0.0186	0.0184	0.0031	0.0024	0.0144	0.0168	0.1291	0.0369	0.1037	0.06	0.0023
14	rs75602637	97861611	0.72	0.987657439684474	0.83	0.907803730152893	0.00390783988327911	0.142748515665809	0.0074	0.0058	0.0836	0.017	0.0577	0.0184	0.0199	0.0277	0.0025	0.0375	0.0411	0.1078	0.0045	0.0544	0.1028	0.0185	0.0184	0.0032	0.0024	0.0145	0.0169	0.1291	0.037	0.1037	0.0599	0.0023
14	rs117086746	97869505	0.72	0.987657439684474	0.83	0.907803730152893	0.00457245061156215	0.102299748141799	0.0074	0.0059	0.0834	0.0168	0.0579	0.0184	0.0198	0.0278	0.0025	0.0373	0.041	0.1077	0.0046	0.0545	0.1028	0.0183	0.0184	0.0032	0.0027	0.0145	0.017	0.1292	0.0371	0.1036	0.0598	0.0023
14	rs79813003	97871330	0.72	0.987657439684474	0.83	0.907803730152893	0.0045302319745467	0.114103670437991	0.0074	0.0059	0.0833	0.0168	0.058	0.0184	0.0198	0.0278	0.0025	0.0373	0.041	0.1077	0.0046	0.0545	0.1028	0.0183	0.0184	0.0033	0.0027	0.0145	0.017	0.1292	0.0372	0.1036	0.0598	0.0023
14	rs28622538	97878612	0.73	0.902267913485346	0.83	0.907803730152893	0.00414291182718624	0.133571041827139	0.0075	0.0059	0.083	0.0168	0.0582	0.0184	0.0198	0.0279	0.0025	0.0373	0.0408	0.1074	0.0047	0.0544	0.1028	0.0182	0.0185	0.0034	0.0027	0.0145	0.017	0.1292	0.0373	0.1037	0.0597	0.0024
14	rs9323972	97893238	0.73	0.902267913485346	0.83	0.907803730152893	0.00319218760265901	0.0893655689929195	0.0079	0.006	0.0822	0.0168	0.0585	0.0186	0.0197	0.0281	0.0025	0.0376	0.0407	0.1069	0.0048	0.0543	0.1028	0.018	0.0187	0.0036	0.0027	0.0146	0.0172	0.1287	0.0375	0.1036	0.0596	0.0024
14	rs117797427	97896766	0.73	0.902267913485346	0.83	0.907803730152893	0.00431829866782095	0.0413820422838874	0.0082	0.0065	0.0804	0.0172	0.0596	0.0187	0.0202	0.0287	0.0026	0.0379	0.0408	0.1036	0.0054	0.0533	0.1028	0.0183	0.0197	0.0043	0.0025	0.014	0.0187	0.1283	0.0374	0.1032	0.0586	0.0029
14	rs10133464	97897269	0.73	0.902267913485346	0.83	0.907803730152893	0.00391783656186814	0.0315563357147511	0.0082	0.0066	0.0802	0.0173	0.0596	0.0187	0.0202	0.0288	0.0026	0.0379	0.0408	0.1035	0.0054	0.0532	0.1028	0.0184	0.0197	0.0043	0.0025	0.014	0.0188	0.1284	0.0374	0.1031	0.0586	0.0029
14	rs78831285	97899361	0.73	0.902267913485346	0.83	0.907803730152893	0.00392785339467132	0.038894318141909	0.0082	0.0066	0.0798	0.0173	0.0596	0.0187	0.0202	0.0288	0.0026	0.038	0.0408	0.1033	0.0054	0.0533	0.1028	0.0184	0.0199	0.0043	0.0025	0.014	0.0189	0.1285	0.0375	0.103	0.0586	0.0029
14	rs2776556	97899537	0.73	0.902267913485346	0.83	0.907803730152893	0.00397065042547797	0.0299895715503581	0.0082	0.0066	0.0798	0.0173	0.0597	0.0187	0.0202	0.0288	0.0026	0.038	0.0408	0.1033	0.0054	0.0533	0.1029	0.0184	0.0199	0.0043	0.0025	0.014	0.0189	0.1285	0.0375	0.103	0.0586	0.0029
14	rs17758181	97901592	0.73	0.902267913485346	0.83	0.907803730152893	0.00410384427489676	0.0491941152509978	0.0082	0.0067	0.0798	0.0172	0.0596	0.0187	0.0202	0.0288	0.0027	0.0378	0.0408	0.1032	0.0054	0.0533	0.1027	0.0184	0.0199	0.0043	0.0026	0.014	0.0189	0.1284	0.0375	0.1032	0.0586	0.0029
14	rs78673324	97901600	0.73	0.902267913485346	0.83	0.907803730152893	0.004135074999494	0.05102417148622	0.0082	0.0067	0.0798	0.0172	0.0596	0.0187	0.0202	0.0288	0.0027	0.0378	0.0408	0.1032	0.0054	0.0533	0.1027	0.0184	0.0199	0.0043	0.0026	0.014	0.0189	0.1284	0.0375	0.1032	0.0586	0.0029
14	rs180037	97901660	0.73	0.902267913485346	0.84	0.835693000351761	0.00422723393038949	0.0550250321670733	0.0083	0.0067	0.0798	0.0172	0.0596	0.0187	0.0202	0.0288	0.0027	0.0378	0.0407	0.1032	0.0054	0.0533	0.1027	0.0184	0.02	0.0043	0.0026	0.0139	0.0189	0.1284	0.0376	0.1032	0.0586	0.0029
14	rs79286971	97903239	0.73	0.902267913485346	0.84	0.835693000351761	0.00390284909313736	0.0544545243824186	0.0083	0.0069	0.0794	0.0172	0.0594	0.0187	0.0201	0.029	0.0028	0.0381	0.041	0.1031	0.0053	0.0533	0.1025	0.0182	0.0202	0.0045	0.0026	0.014	0.0192	0.1278	0.0376	0.1032	0.0581	0.0031
14	rs234446	97906980	0.73	0.902267913485346	0.85	0.767309033253442	0.00232122126583337	0.00983710265062258	0.0086	0.0078	0.0781	0.0177	0.0588	0.0187	0.0198	0.0303	0.0034	0.0394	0.0418	0.1023	0.0052	0.0533	0.1019	0.0172	0.0212	0.0052	0.0027	0.0142	0.0204	0.1249	0.0378	0.1034	0.0558	0.0036
14	rs12880496	97914075	0.73	0.902267913485346	0.86	0.702596200902853	0.0021238189221127	0.00904277132259147	0.0086	0.0079	0.078	0.0177	0.0588	0.0187	0.0198	0.0303	0.0034	0.0395	0.0418	0.1025	0.0052	0.0532	0.1017	0.0172	0.0212	0.0052	0.0027	0.0142	0.0205	0.125	0.0379	0.1034	0.0555	0.0036
14	rs1994179	97919907	0.74	0.82166312078733	0.86	0.702596200902853	0.00194731033736142	0.0123628865352196	0.0086	0.0079	0.0777	0.0179	0.0586	0.0188	0.02	0.0306	0.0035	0.0395	0.0418	0.1025	0.0052	0.0529	0.102	0.0172	0.0213	0.0053	0.0028	0.0144	0.0204	0.1247	0.0382	0.1033	0.0549	0.0036
14	rs77057489	97922141	0.74	0.82166312078733	0.86	0.702596200902853	0.00286400635474474	0.0141866110233207	0.0086	0.0078	0.0776	0.0179	0.0584	0.0188	0.02	0.0307	0.0035	0.0394	0.0418	0.1022	0.0052	0.0528	0.1025	0.0171	0.0214	0.0053	0.0028	0.0144	0.0208	0.1244	0.0383	0.1033	0.0547	0.0036
14	rs117565163	97923481	0.74	0.82166312078733	0.86	0.702596200902853	0.00278870809678769	0.00934001547333486	0.0086	0.0078	0.0776	0.0179	0.0583	0.0188	0.0199	0.0308	0.0035	0.0393	0.0417	0.1021	0.0052	0.0527	0.1028	0.0171	0.0214	0.0053	0.0028	0.0144	0.021	0.1242	0.0384	0.1033	0.0547	0.0036
14	rs58927169	97924156	0.74	0.82166312078733	0.86	0.702596200902853	0.00234773092844376	0.00703053085747853	0.0086	0.0078	0.0777	0.018	0.0574	0.0189	0.0199	0.0309	0.0035	0.0393	0.0417	0.1024	0.0052	0.0527	0.1029	0.0171	0.0214	0.0053	0.0028	0.0144	0.0211	0.1241	0.0385	0.1033	0.0547	0.0037
14	rs1384982	97928877	0.73	0.902267913485346	0.87	0.641494868499257	0.00284260616935049	0.0106366640117926	0.0086	0.0078	0.0777	0.0182	0.0568	0.0191	0.0199	0.0311	0.0037	0.039	0.0416	0.1014	0.0052	0.0525	0.1035	0.017	0.0215	0.0054	0.003	0.0146	0.0218	0.1235	0.0389	0.1033	0.0544	0.0039
14	rs78850691	97944640	0.73	0.902267913485346	0.88	0.583941145430028	0.00339718373811235	0.0244924375674286	0.0087	0.0078	0.0778	0.0185	0.0569	0.0193	0.0199	0.0312	0.0037	0.039	0.0416	0.101	0.0051	0.0523	0.1037	0.017	0.0215	0.0053	0.003	0.0146	0.0219	0.1235	0.0391	0.1031	0.0544	0.0038
14	rs2626599	97945865	0.73	0.902267913485346	0.88	0.583941145430028	0.00341510083791436	0.0188624929852197	0.0087	0.0079	0.0778	0.0186	0.0569	0.0194	0.0199	0.0313	0.0037	0.039	0.0416	0.1008	0.0051	0.0523	0.1036	0.017	0.0215	0.0053	0.003	0.0145	0.0219	0.1234	0.0391	0.1031	0.0544	0.0038
14	rs61982040	97947606	0.73	0.902267913485346	0.88	0.583941145430028	0.00462922117013367	0.0359487385041832	0.0087	0.0079	0.0778	0.0186	0.0569	0.0194	0.0199	0.0312	0.0037	0.0389	0.0415	0.1007	0.0051	0.0524	0.1036	0.017	0.0215	0.0053	0.003	0.0145	0.0219	0.1234	0.0392	0.1031	0.0543	0.0038
14	rs61982041	97948574	0.73	0.902267913485346	0.88	0.583941145430028	0.00494238725784083	0.0325543087444737	0.0087	0.0079	0.0778	0.0186	0.0569	0.0194	0.0199	0.0311	0.0037	0.0389	0.0415	0.1007	0.0051	0.0524	0.1035	0.017	0.0215	0.0053	0.003	0.0146	0.0219	0.1233	0.0392	0.1031	0.0543	0.0038
14	rs74653620	97949903	0.73	0.902267913485346	0.87	0.641494868499257	0.00770295637372898	0.0380805533671261	0.0087	0.0078	0.0779	0.0186	0.0569	0.0194	0.0199	0.031	0.0037	0.0389	0.0415	0.1008	0.0051	0.0523	0.1035	0.017	0.0215	0.0054	0.003	0.0146	0.0219	0.1233	0.0394	0.1031	0.0542	0.0038
14	rs7150944	97954907	0.73	0.902267913485346	0.87	0.641494868499257	0.0126085593562763	0.04805023439048	0.0087	0.0077	0.0783	0.0187	0.0568	0.0196	0.0198	0.0306	0.0038	0.0386	0.0413	0.1009	0.0051	0.0521	0.1032	0.0169	0.0215	0.0054	0.003	0.0147	0.0222	0.1229	0.04	0.1033	0.0537	0.0039
14	rs2781407	97959474	0.73	0.902267913485346	0.87	0.641494868499257	0.0177452747938917	0.0680022136518628	0.0087	0.0076	0.0783	0.0188	0.0569	0.0196	0.0198	0.0307	0.0039	0.0386	0.0413	0.1009	0.0052	0.052	0.1031	0.0169	0.0216	0.0055	0.003	0.0147	0.0222	0.1226	0.0402	0.1033	0.0537	0.004
14	rs74375263	97961354	0.74	0.82166312078733	0.87	0.641494868499257	0.0514881576188338	0.051393677963029	0.0088	0.0075	0.0781	0.0189	0.0567	0.0196	0.02	0.0308	0.0039	0.0388	0.0413	0.1012	0.0053	0.0518	0.1026	0.0169	0.0217	0.0055	0.0031	0.0148	0.0221	0.1218	0.0404	0.1032	0.0536	0.004
14	rs10146064	97963055	0.74	0.82166312078733	0.87	0.641494868499257	0.0187545795995041	0.0538865848124966	0.0092	0.0073	0.0764	0.0202	0.0557	0.0202	0.0218	0.0315	0.0042	0.0411	0.0421	0.1039	0.006	0.051	0.0981	0.0177	0.0233	0.0059	0.0036	0.0158	0.022	0.1137	0.0426	0.1025	0.0528	0.0042
14	rs1483991	97964235	0.75	0.745768311887514	0.87	0.641494868499257	0.0981730341118013	0.075679389756665	0.009	0.0071	0.0771	0.0204	0.055	0.0193	0.0217	0.0312	0.0046	0.0415	0.0413	0.1089	0.0062	0.0476	0.0964	0.0178	0.0246	0.0064	0.004	0.0171	0.0214	0.1103	0.0428	0.1042	0.053	0.0039
14	rs61982044	97965478	0.75	0.745768311887514	0.87	0.641494868499257	0.107231504474097	0.0811330067505299	0.009	0.0071	0.0771	0.0205	0.0551	0.0193	0.0217	0.0312	0.0046	0.0416	0.0414	0.1092	0.0062	0.0473	0.0962	0.0178	0.0247	0.0064	0.004	0.0172	0.0214	0.1099	0.0429	0.1041	0.0531	0.0038
14	rs72698136	97966707	0.75	0.745768311887514	0.88	0.583941145430028	0.108907469218404	0.0805359924956951	0.009	0.0071	0.0771	0.0206	0.0552	0.0192	0.0218	0.0311	0.0046	0.0416	0.0414	0.1094	0.0061	0.047	0.0961	0.0179	0.0248	0.0064	0.004	0.0172	0.0214	0.1097	0.0429	0.1043	0.0532	0.0038
14	rs76697991	97970794	0.75	0.745768311887514	0.89	0.529866637543626	0.150291599840784	0.0973489153999478	0.009	0.007	0.0774	0.0206	0.0553	0.019	0.0222	0.031	0.0046	0.0417	0.0413	0.1094	0.006	0.0469	0.0961	0.0179	0.0251	0.0067	0.004	0.0171	0.0213	0.1093	0.043	0.104	0.0532	0.0038
14	rs76373438	97976603	0.75	0.745768311887514	0.89	0.529866637543626	0.147860317284306	0.0948699198630098	0.009	0.007	0.0774	0.0207	0.0553	0.019	0.0222	0.031	0.0046	0.0417	0.0413	0.1094	0.006	0.0469	0.0961	0.0179	0.0251	0.0067	0.0041	0.0172	0.0213	0.1092	0.043	0.104	0.0532	0.0038
14	rs1545884	97976854	0.75	0.745768311887514	0.89	0.529866637543626	0.146328337827065	0.0934420856303372	0.009	0.007	0.0774	0.0207	0.0553	0.019	0.0222	0.031	0.0046	0.0417	0.0413	0.1094	0.006	0.0469	0.0961	0.0179	0.0251	0.0067	0.0041	0.0172	0.0213	0.1092	0.043	0.104	0.0532	0.0038
14	rs10131745	97978237	0.75	0.745768311887514	0.89	0.529866637543626	0.157930619299688	0.100910383449072	0.009	0.007	0.0774	0.0207	0.0553	0.019	0.0222	0.031	0.0046	0.0416	0.0413	0.1095	0.006	0.0469	0.0961	0.0179	0.0251	0.0068	0.0041	0.0171	0.0213	0.1092	0.043	0.1039	0.0532	0.0038
14	rs10140178	97980066	0.75	0.745768311887514	0.89	0.529866637543626	0.163737308756098	0.111889973197969	0.009	0.007	0.0775	0.0207	0.0552	0.0189	0.0223	0.0309	0.0046	0.0415	0.0413	0.1096	0.0061	0.0468	0.096	0.0179	0.0251	0.0069	0.0041	0.0171	0.0213	0.1092	0.043	0.1038	0.0532	0.0038
14	rs72698146	97982396	0.75	0.745768311887514	0.89	0.529866637543626	0.168076139783589	0.096306275913502	0.009	0.0069	0.0777	0.0206	0.0552	0.0189	0.0223	0.0309	0.0047	0.0414	0.0413	0.11	0.0062	0.0468	0.096	0.018	0.0251	0.007	0.0041	0.0171	0.0212	0.1092	0.0431	0.1038	0.0527	0.0038
14	rs75175753	97983047	0.75	0.745768311887514	0.88	0.583941145430028	0.171480780578361	0.0921800949887954	0.009	0.0069	0.0777	0.0206	0.0552	0.019	0.0223	0.0309	0.0047	0.0415	0.0412	0.11	0.0061	0.0468	0.0962	0.018	0.0251	0.007	0.0041	0.017	0.0212	0.1093	0.043	0.1037	0.0527	0.0038
14	rs77683794	97984209	0.75	0.745768311887514	0.87	0.641494868499257	0.17884768420685	0.0923374721587286	0.0089	0.0069	0.0776	0.0206	0.0552	0.0189	0.0221	0.0309	0.0047	0.0414	0.0412	0.1102	0.0061	0.0467	0.0964	0.018	0.0251	0.0071	0.0041	0.017	0.0212	0.1095	0.043	0.1036	0.0526	0.0038
14	rs75884422	97985271	0.75	0.745768311887514	0.86	0.702596200902853	0.188987381299246	0.0913164243517505	0.0088	0.0068	0.0777	0.0205	0.0552	0.0189	0.022	0.0309	0.0047	0.0414	0.0411	0.1104	0.0061	0.0466	0.0965	0.018	0.025	0.0071	0.0041	0.0169	0.0212	0.1096	0.0429	0.1036	0.0526	0.0039
14	rs72698149	97996639	0.76	0.674502615793853	0.86	0.702596200902853	0.181785698632514	0.0855144735683938	0.0084	0.0066	0.078	0.0201	0.0552	0.0187	0.0214	0.0309	0.0048	0.0414	0.041	0.111	0.0062	0.0467	0.0969	0.0179	0.0247	0.0075	0.004	0.017	0.0212	0.1105	0.0428	0.1033	0.0526	0.0039
14	rs78933071	97997273	0.76	0.674502615793853	0.86	0.702596200902853	0.18049691791297	0.0822572181755954	0.0084	0.0066	0.078	0.0201	0.0552	0.0186	0.0214	0.0309	0.0048	0.0415	0.0409	0.1111	0.0062	0.0467	0.0969	0.0179	0.0247	0.0075	0.004	0.0171	0.0212	0.1105	0.0428	0.1033	0.0526	0.0039
14	rs234206	97998974	0.76	0.674502615793853	0.86	0.702596200902853	0.185123988224971	0.0831610867550122	0.0084	0.0066	0.078	0.02	0.0552	0.0186	0.0213	0.0309	0.0048	0.0414	0.0409	0.1112	0.0062	0.0466	0.097	0.0179	0.0246	0.0076	0.004	0.0171	0.0212	0.1106	0.0427	0.1033	0.0526	0.0039
14	rs139562979	98006569	0.76	0.674502615793853	0.85	0.767309033253442	0.170234899985292	0.0888223385193524	0.0083	0.0063	0.0783	0.0196	0.0553	0.0184	0.0207	0.0309	0.0046	0.0414	0.0403	0.112	0.0062	0.0464	0.0977	0.018	0.0242	0.0079	0.0039	0.0172	0.0213	0.1118	0.0425	0.1031	0.0526	0.004
14	rs73380960	98010140	0.76	0.674502615793853	0.85	0.767309033253442	0.161558297697988	0.0850569180940905	0.0083	0.0063	0.0783	0.0195	0.0553	0.0183	0.0207	0.0309	0.0046	0.0414	0.0404	0.112	0.0063	0.0463	0.0976	0.018	0.0242	0.0079	0.0041	0.0172	0.0213	0.1119	0.0424	0.1031	0.0526	0.004
14	rs80109722	98013574	0.76	0.674502615793853	0.85	0.767309033253442	0.156980444571151	0.0773578385758807	0.0083	0.0063	0.0783	0.0195	0.0553	0.0183	0.0206	0.031	0.0046	0.0414	0.0403	0.1121	0.0063	0.0463	0.0976	0.018	0.0242	0.008	0.0041	0.0173	0.0213	0.1119	0.0424	0.1031	0.0526	0.004
14	rs117227839	98021450	0.76	0.674502615793853	0.85	0.767309033253442	0.157183769263508	0.0802381565494411	0.0083	0.0062	0.078	0.0195	0.0553	0.0183	0.0204	0.031	0.0046	0.0414	0.0403	0.1122	0.0061	0.0462	0.0978	0.018	0.024	0.0081	0.0041	0.0173	0.0214	0.1124	0.0423	0.1032	0.0526	0.004
14	rs17095577	98028428	0.76	0.674502615793853	0.85	0.767309033253442	0.151184548904355	0.0782395183870295	0.0083	0.0062	0.0779	0.0195	0.0553	0.0183	0.0204	0.031	0.0047	0.0411	0.0403	0.1123	0.0061	0.0462	0.0979	0.018	0.024	0.0082	0.0041	0.0173	0.0214	0.1126	0.0423	0.1032	0.0526	0.004
14	rs76018807	98032587	0.76	0.674502615793853	0.86	0.702596200902853	0.152979850038839	0.0820318751212561	0.0083	0.0062	0.0779	0.0195	0.0553	0.0183	0.0204	0.0312	0.0047	0.0411	0.0403	0.1123	0.0061	0.0462	0.0979	0.018	0.024	0.0082	0.0041	0.0173	0.0214	0.1125	0.0423	0.1032	0.0526	0.004
14	rs234219	98034353	0.76	0.674502615793853	0.86	0.702596200902853	0.153781787258371	0.0846763759828098	0.0083	0.0062	0.0779	0.0195	0.0553	0.0183	0.0204	0.0312	0.0047	0.041	0.0403	0.1123	0.0061	0.0462	0.0979	0.018	0.024	0.0082	0.0041	0.0173	0.0214	0.1125	0.0423	0.1032	0.0526	0.004
14	rs72698154	98038540	0.76	0.674502615793853	0.86	0.702596200902853	0.153815255082287	0.0879713630836043	0.0083	0.0062	0.0779	0.0194	0.0551	0.0183	0.0204	0.0312	0.0047	0.041	0.0403	0.1123	0.0061	0.0462	0.0979	0.018	0.024	0.0083	0.0041	0.0173	0.0214	0.1125	0.0423	0.1032	0.0527	0.0041
14	rs234220	98039922	0.76	0.674502615793853	0.86	0.702596200902853	0.153848727208369	0.0903779228433499	0.0083	0.0062	0.0779	0.0194	0.0551	0.0183	0.0204	0.0312	0.0047	0.041	0.0403	0.1123	0.0061	0.0462	0.0979	0.018	0.024	0.0083	0.0041	0.0173	0.0214	0.1125	0.0423	0.1032	0.0528	0.0041
14	rs117836764	98046733	0.76	0.674502615793853	0.86	0.702596200902853	0.155527819562481	0.0851331088292742	0.0083	0.0062	0.0778	0.0194	0.0551	0.0183	0.0204	0.0312	0.0047	0.041	0.0403	0.1123	0.0061	0.0462	0.0979	0.018	0.024	0.0083	0.0041	0.0173	0.0214	0.1125	0.0423	0.1033	0.0528	0.0041
14	rs118032108	98066298	0.76	0.674502615793853	0.86	0.702596200902853	0.169277403147579	0.0881258425092781	0.0083	0.0062	0.0776	0.0194	0.0551	0.0182	0.0204	0.0313	0.0047	0.0409	0.0405	0.1123	0.0062	0.0461	0.0979	0.0179	0.0241	0.0083	0.0041	0.0173	0.0214	0.1125	0.0424	0.1034	0.0527	0.0041
14	rs55947790	98080561	0.76	0.674502615793853	0.86	0.702596200902853	0.181933324566501	0.0979121601905018	0.0083	0.0062	0.0775	0.0194	0.0552	0.0181	0.0205	0.0313	0.0047	0.0409	0.0406	0.1123	0.0062	0.0461	0.0979	0.0178	0.0241	0.0083	0.0041	0.0173	0.0214	0.1125	0.0425	0.1034	0.0526	0.0041
14	rs11851998	98084271	0.76	0.674502615793853	0.87	0.641494868499257	0.185571735384781	0.107512540683026	0.0083	0.0062	0.0775	0.0194	0.0552	0.018	0.0205	0.0314	0.0047	0.0408	0.0407	0.1123	0.0062	0.0461	0.0979	0.0177	0.0241	0.0083	0.0041	0.0173	0.0214	0.1125	0.0425	0.1034	0.0526	0.0041
14	rs150019140	98084327	0.76	0.674502615793853	0.88	0.583941145430028	0.185833208291315	0.107429017812286	0.0083	0.0062	0.0775	0.0194	0.0552	0.018	0.0205	0.0314	0.0047	0.0408	0.0407	0.1123	0.0062	0.0461	0.0979	0.0177	0.0241	0.0083	0.0041	0.0173	0.0214	0.1125	0.0425	0.1034	0.0526	0.0041
14	rs74812965	98086294	0.76	0.674502615793853	0.89	0.529866637543626	0.185497067690653	0.104686835934905	0.0083	0.0062	0.0775	0.0194	0.0552	0.018	0.0205	0.0314	0.0047	0.0408	0.0407	0.1123	0.0062	0.046	0.0979	0.0177	0.0241	0.0083	0.0041	0.0173	0.0214	0.1125	0.0425	0.1034	0.0526	0.0041
14	rs61980176	98087125	0.76	0.674502615793853	0.89	0.529866637543626	0.185833208291315	0.106345498243256	0.0083	0.0062	0.0775	0.0194	0.0552	0.018	0.0205	0.0314	0.0047	0.0408	0.0407	0.1123	0.0062	0.046	0.0979	0.0177	0.0241	0.0083	0.0041	0.0173	0.0214	0.1125	0.0425	0.1034	0.0526	0.0041
14	rs76860395	98090898	0.76	0.674502615793853	0.88	0.583941145430028	0.188421902324277	0.112994754844534	0.0083	0.0062	0.0775	0.0194	0.0552	0.018	0.0205	0.0314	0.0047	0.0408	0.0407	0.1123	0.0062	0.0461	0.0979	0.0177	0.0241	0.0083	0.0041	0.0173	0.0215	0.1125	0.0425	0.1034	0.0526	0.0041
14	rs80034507	98096747	0.76	0.674502615793853	0.89	0.529866637543626	0.191981596566977	0.127637644228946	0.0083	0.0063	0.0775	0.0194	0.0552	0.018	0.0205	0.0313	0.0047	0.0408	0.0407	0.1123	0.0062	0.0461	0.0978	0.0177	0.0241	0.0083	0.0041	0.0173	0.0215	0.1125	0.0425	0.1034	0.0526	0.0041
14	rs55718095	98098423	0.76	0.674502615793853	0.88	0.583941145430028	0.191943526785767	0.138131894503639	0.0084	0.0063	0.0775	0.0194	0.0552	0.018	0.0205	0.0313	0.0047	0.0408	0.0407	0.1123	0.0062	0.0461	0.0977	0.0177	0.0241	0.0083	0.0041	0.0173	0.0216	0.1124	0.0425	0.1034	0.0526	0.0041
14	rs7155966	98101674	0.77	0.607778593196603	0.89	0.529866637543626	0.168958936389848	0.178661746574528	0.0084	0.0063	0.0775	0.0194	0.0552	0.018	0.0204	0.0314	0.0047	0.0409	0.0408	0.1123	0.0063	0.0461	0.0975	0.0176	0.0241	0.008	0.0041	0.0175	0.0216	0.1125	0.0425	0.1034	0.0526	0.0041
14	rs75466358	98107800	0.77	0.607778593196603	0.89	0.529866637543626	0.195848873025886	0.246779211477227	0.0086	0.0064	0.0777	0.0187	0.055	0.0172	0.0195	0.031	0.005	0.0416	0.0408	0.1124	0.0067	0.0468	0.0962	0.0169	0.0237	0.0081	0.0039	0.0178	0.0222	0.1142	0.0422	0.1032	0.0523	0.0047
14	rs17095655	98107934	0.77	0.607778593196603	0.89	0.529866637543626	0.184416326510826	0.235005566912277	0.0086	0.0064	0.0777	0.0187	0.055	0.0172	0.0195	0.031	0.005	0.0416	0.0408	0.1124	0.0067	0.0468	0.0962	0.0169	0.0237	0.0081	0.0039	0.0178	0.0222	0.1142	0.0422	0.1032	0.0523	0.0047
14	rs17583653	98108083	0.77	0.607778593196603	0.89	0.529866637543626	0.185982716348623	0.227877988354609	0.0086	0.0064	0.0777	0.0187	0.0548	0.0172	0.0194	0.031	0.005	0.0416	0.0406	0.1123	0.0067	0.0468	0.0962	0.0169	0.0237	0.0081	0.0039	0.0178	0.0222	0.1143	0.0422	0.1037	0.0523	0.0047
14	rs17583702	98108978	0.78	0.545501786478432	0.89	0.529866637543626	0.236125180034976	0.332755372513096	0.0086	0.0064	0.0777	0.0187	0.0549	0.0173	0.0194	0.0309	0.005	0.0419	0.0404	0.1123	0.0067	0.0469	0.0961	0.0169	0.0238	0.0081	0.0039	0.0178	0.0221	0.1141	0.0421	0.1036	0.0523	0.0047
14	rs11628303	98110338	0.81	0.384295662080596	0.89	0.529866637543626	0.130010352499298	0.432139747977925	0.0089	0.0063	0.0751	0.0172	0.0566	0.0184	0.0195	0.0296	0.0046	0.0445	0.0416	0.1113	0.0067	0.0466	0.0935	0.0174	0.0238	0.0079	0.0039	0.019	0.0222	0.115	0.042	0.1033	0.0524	0.0051
14	rs10142108	98111662	0.83	0.29697514221559	0.89	0.529866637543626	0.108310929251895	0.386267000916768	0.0087	0.006	0.0738	0.0158	0.0575	0.0189	0.0192	0.0302	0.0043	0.0444	0.0425	0.109	0.0062	0.0496	0.0925	0.017	0.0234	0.0077	0.0032	0.0198	0.0226	0.1172	0.0423	0.1021	0.0532	0.0051
14	rs17095669	98113296	0.83	0.29697514221559	0.89	0.529866637543626	0.105945030943456	0.617214019456086	0.0088	0.0057	0.0731	0.0155	0.0585	0.0192	0.0192	0.0303	0.0041	0.045	0.0425	0.1077	0.0061	0.0504	0.0922	0.0172	0.0233	0.0077	0.0032	0.02	0.023	0.1177	0.0421	0.1011	0.0534	0.0051
14	rs11623519	98113849	0.83	0.29697514221559	0.89	0.529866637543626	0.0847212732206897	0.535051028976016	0.0088	0.0057	0.0732	0.0154	0.0585	0.0191	0.0191	0.0303	0.0041	0.045	0.0425	0.1076	0.0061	0.0505	0.0923	0.0172	0.0232	0.0077	0.0032	0.0202	0.0229	0.1179	0.0422	0.101	0.0534	0.0051
14	rs12588238	98114209	0.83	0.29697514221559	0.89	0.529866637543626	0.0720679058097076	0.442594329773925	0.0089	0.0057	0.0732	0.0153	0.0586	0.0191	0.019	0.0303	0.0041	0.0451	0.0425	0.1075	0.0061	0.0506	0.0924	0.0172	0.0232	0.0077	0.0032	0.0202	0.0228	0.1179	0.0422	0.101	0.0535	0.0051
14	rs12434214	98114570	0.83	0.29697514221559	0.88	0.583941145430028	0.0715257640171312	0.518112232096857	0.0089	0.0057	0.0732	0.0153	0.0586	0.0191	0.019	0.0303	0.0041	0.0451	0.0425	0.1075	0.0061	0.0506	0.0924	0.0172	0.0232	0.0077	0.0032	0.0202	0.0229	0.118	0.0422	0.1011	0.0534	0.0051
14	rs17583994	98114852	0.83	0.29697514221559	0.88	0.583941145430028	0.0737315291351712	0.462357022228714	0.0089	0.0057	0.0735	0.0154	0.0588	0.0191	0.0191	0.0303	0.0041	0.045	0.0425	0.1074	0.0061	0.0506	0.0925	0.0172	0.0232	0.0077	0.0032	0.0202	0.0229	0.1177	0.0419	0.1011	0.0534	0.0052
14	rs1023169	98115896	0.83	0.29697514221559	0.87	0.641494868499257	0.0889145774730086	0.507354710870207	0.009	0.0056	0.074	0.0153	0.0589	0.0191	0.019	0.0303	0.0041	0.0449	0.0425	0.1073	0.0062	0.0504	0.0926	0.017	0.0231	0.0076	0.0032	0.0202	0.0229	0.1176	0.042	0.1011	0.0533	0.0052
14	rs234129	98118378	0.83	0.29697514221559	0.88	0.583941145430028	0.136180756761487	0.702048998205873	0.009	0.0056	0.0745	0.0149	0.059	0.0189	0.0188	0.0302	0.004	0.0451	0.0428	0.1073	0.0062	0.0508	0.0927	0.017	0.0227	0.0076	0.0032	0.0202	0.023	0.1173	0.042	0.1012	0.053	0.0052
14	rs12431505	98118548	0.84	0.258953137461488	0.88	0.583941145430028	0.145420176840438	0.722030281366403	0.009	0.0056	0.0745	0.0149	0.059	0.0189	0.0188	0.0302	0.004	0.0451	0.0429	0.1073	0.0062	0.0508	0.0927	0.017	0.0227	0.0076	0.0032	0.0202	0.023	0.1172	0.042	0.1012	0.053	0.0052
14	rs61980187	98118850	0.84	0.258953137461488	0.87	0.641494868499257	0.34476577901511	0.856172904088601	0.009	0.0056	0.0745	0.0148	0.0591	0.0188	0.0187	0.0301	0.0039	0.0451	0.043	0.1074	0.0061	0.051	0.0927	0.017	0.0225	0.0075	0.0032	0.0204	0.023	0.1171	0.0418	0.1011	0.0532	0.0052
14	rs61109667	98120311	0.86	0.193417951625055	0.87	0.641494868499257	0.216292873136429	0.937603790160527	0.0088	0.0051	0.0755	0.0123	0.061	0.0172	0.0161	0.0301	0.0028	0.0466	0.0445	0.1092	0.0054	0.053	0.0934	0.0173	0.019	0.0058	0.0028	0.0229	0.0249	0.118	0.0402	0.0988	0.0568	0.0042
14	rs17095704	98121818	0.86	0.193417951625055	0.87	0.641494868499257	0.189327134849722	1.50298517374708	0.0087	0.005	0.0761	0.0116	0.0611	0.0169	0.0153	0.0303	0.0024	0.047	0.0449	0.1102	0.0047	0.0535	0.0939	0.0175	0.0179	0.005	0.0027	0.0237	0.0256	0.118	0.0402	0.0982	0.0579	0.0038
14	rs60700036	98122050	0.86	0.193417951625055	0.87	0.641494868499257	0.172373931299221	1.51691788159646	0.0087	0.005	0.0761	0.0116	0.0611	0.0169	0.0153	0.0303	0.0024	0.047	0.0449	0.1102	0.0047	0.0535	0.0939	0.0175	0.0179	0.005	0.0027	0.0237	0.0256	0.1181	0.0401	0.0982	0.0579	0.0038
14	rs12896401	98123005	0.86	0.193417951625055	0.87	0.641494868499257	0.125962728864156	1.3975438760517	0.0087	0.005	0.0761	0.0116	0.0611	0.0169	0.0153	0.0303	0.0024	0.047	0.045	0.1103	0.0047	0.0535	0.0939	0.0175	0.0179	0.005	0.0027	0.0237	0.0257	0.1181	0.0401	0.0981	0.0579	0.0038
14	rs12586564	98124093	0.86	0.193417951625055	0.87	0.641494868499257	0.134970026060255	1.41829379546503	0.0087	0.005	0.0762	0.0116	0.0611	0.0169	0.0152	0.0303	0.0024	0.047	0.0449	0.1103	0.0047	0.0535	0.0939	0.0175	0.0179	0.005	0.0027	0.0237	0.0257	0.1181	0.0401	0.0981	0.058	0.0038
14	rs234195	98126426	0.86	0.193417951625055	0.87	0.641494868499257	0.14214031950158	1.35940884737371	0.0087	0.005	0.0762	0.0116	0.0611	0.0169	0.0152	0.0303	0.0023	0.047	0.0449	0.1104	0.0047	0.0536	0.0939	0.0175	0.0179	0.005	0.0027	0.0237	0.0257	0.1181	0.0401	0.098	0.058	0.0038
14	rs2101101	98128744	0.86	0.193417951625055	0.87	0.641494868499257	0.197044687115604	1.49886088125304	0.0086	0.005	0.0762	0.0116	0.0612	0.0169	0.0152	0.0303	0.0023	0.047	0.0449	0.1102	0.0047	0.0538	0.0939	0.0175	0.0179	0.005	0.0027	0.0238	0.0257	0.1181	0.0401	0.098	0.058	0.0038
14	rs77449720	98128980	0.86	0.193417951625055	0.87	0.641494868499257	0.20198694663557	1.47329643502667	0.0086	0.005	0.0762	0.0116	0.0612	0.0169	0.0152	0.0303	0.0023	0.047	0.0449	0.1102	0.0047	0.0538	0.0939	0.0175	0.0178	0.005	0.0027	0.0238	0.0257	0.1181	0.0401	0.098	0.058	0.0038
14	rs17095752	98135001	0.86	0.193417951625055	0.87	0.641494868499257	0.352934027769271	1.75881118618263	0.0086	0.0048	0.0762	0.0113	0.0612	0.0167	0.015	0.0303	0.0022	0.0471	0.0451	0.1108	0.0046	0.0547	0.0938	0.0174	0.0176	0.0049	0.0026	0.0238	0.0257	0.1184	0.0401	0.0973	0.058	0.0037
14	rs111489537	98136588	0.87	0.165571370278195	0.87	0.641494868499257	0.36842677795827	1.72856947918713	0.0085	0.0048	0.0762	0.0112	0.0612	0.0167	0.015	0.0303	0.0022	0.0471	0.0451	0.1109	0.0046	0.0547	0.0938	0.0174	0.0176	0.0049	0.0026	0.0238	0.0257	0.1184	0.04	0.0973	0.058	0.0037
14	rs17095769	98138811	0.87	0.165571370278195	0.87	0.641494868499257	0.380614070294439	1.63814388845699	0.0085	0.0048	0.0762	0.0112	0.0612	0.0167	0.015	0.0303	0.0022	0.0471	0.0451	0.1109	0.0046	0.0548	0.0938	0.0174	0.0176	0.0049	0.0026	0.0239	0.0257	0.1184	0.04	0.0973	0.058	0.0037
14	rs17500346	98140347	0.87	0.165571370278195	0.88	0.583941145430028	0.383319029292591	1.47963809580769	0.0085	0.0048	0.0762	0.0112	0.0612	0.0167	0.015	0.0303	0.0022	0.0471	0.0451	0.1109	0.0046	0.0548	0.0938	0.0174	0.0176	0.0049	0.0026	0.0239	0.0257	0.1184	0.04	0.0973	0.058	0.0037
14	rs74078332	98148276	0.87	0.165571370278195	0.88	0.583941145430028	0.365829960382045	1.55641658338906	0.0084	0.0047	0.0762	0.0113	0.0613	0.0167	0.0149	0.0305	0.0021	0.0473	0.0451	0.1108	0.0046	0.0547	0.0936	0.0175	0.0173	0.0048	0.0026	0.024	0.0259	0.1188	0.0399	0.0972	0.0581	0.0036
14	rs17095777	98150084	0.87	0.165571370278195	0.86	0.702596200902853	0.352086285660613	1.12521447986601	0.0082	0.0046	0.0761	0.0114	0.0615	0.0167	0.0148	0.0308	0.002	0.0476	0.0452	0.1106	0.0045	0.0545	0.0933	0.0178	0.0171	0.0046	0.0026	0.0243	0.0262	0.1193	0.0398	0.0969	0.0582	0.0035
14	rs118094078	98153682	0.88	0.140769569262351	0.86	0.702596200902853	0.375835359609406	1.30783139881701	0.0076	0.0043	0.0755	0.0118	0.0619	0.0166	0.0145	0.0321	0.002	0.0485	0.0449	0.1115	0.0042	0.0537	0.0918	0.0182	0.0163	0.0041	0.0025	0.0252	0.0272	0.1215	0.0393	0.0954	0.0584	0.0031
14	rs17591746	98154479	0.88	0.140769569262351	0.85	0.767309033253442	0.259034464348838	1.18950919417416	0.0074	0.0041	0.0753	0.0121	0.062	0.0165	0.0145	0.0327	0.0022	0.0486	0.0451	0.1106	0.0041	0.0527	0.0909	0.0185	0.016	0.004	0.0027	0.0257	0.0278	0.1227	0.039	0.095	0.0592	0.0031
14	rs234146	98154512	0.88	0.140769569262351	0.85	0.767309033253442	0.235526799690979	1.12668709490322	0.0074	0.0041	0.0753	0.0121	0.062	0.0165	0.0146	0.0327	0.0022	0.0486	0.0451	0.1107	0.0041	0.0527	0.0908	0.0185	0.016	0.004	0.0027	0.0257	0.0278	0.1226	0.039	0.095	0.0592	0.0031
14	rs234147	98154823	0.88	0.140769569262351	0.85	0.767309033253442	0.278965029840371	1.14143249490796	0.0074	0.0041	0.0753	0.012	0.0623	0.0164	0.0145	0.0328	0.0021	0.0486	0.0448	0.1112	0.0041	0.0526	0.0906	0.0184	0.016	0.0039	0.0027	0.0258	0.0279	0.1227	0.0388	0.0951	0.0592	0.0031
14	rs17592043	98162422	0.88	0.140769569262351	0.85	0.767309033253442	0.303795155699017	1.08461353998703	0.0073	0.0041	0.0754	0.0121	0.0619	0.0163	0.0146	0.0327	0.0022	0.0487	0.0448	0.1117	0.0041	0.0525	0.0905	0.0181	0.0159	0.0039	0.0028	0.0257	0.0277	0.1229	0.0384	0.0955	0.0594	0.0032
14	rs17095814	98163114	0.88	0.140769569262351	0.85	0.767309033253442	0.300032801243289	1.08266386351007	0.0073	0.0041	0.0754	0.0121	0.0619	0.0163	0.0146	0.0327	0.0022	0.0487	0.0448	0.1117	0.0041	0.0525	0.0905	0.0181	0.0159	0.0039	0.0028	0.0257	0.0277	0.1229	0.0384	0.0955	0.0594	0.0032
14	rs117620748	98165717	0.88	0.140769569262351	0.85	0.767309033253442	0.333136207572334	1.10659199681678	0.0073	0.0041	0.0754	0.0121	0.0619	0.0163	0.0146	0.0327	0.0022	0.0487	0.0448	0.1117	0.0041	0.0525	0.0904	0.0181	0.0159	0.0039	0.0028	0.0257	0.0276	0.1229	0.0383	0.0955	0.0594	0.0032
14	rs1003229	98171617	0.89	0.118826527661215	0.85	0.767309033253442	0.230305721254642	1.00682823605241	0.0073	0.0042	0.0759	0.0121	0.0628	0.0164	0.0151	0.0326	0.0025	0.0487	0.0451	0.1113	0.0042	0.0522	0.0889	0.0183	0.0162	0.0038	0.0032	0.0259	0.0268	0.1231	0.0378	0.0949	0.0602	0.0032
14	rs74551590	98172204	0.89	0.118826527661215	0.85	0.767309033253442	0.270003227415269	1.09844232702443	0.0073	0.0042	0.0758	0.0121	0.0628	0.0164	0.0151	0.0326	0.0025	0.0487	0.0451	0.1113	0.0042	0.0521	0.0888	0.0183	0.0162	0.0038	0.0031	0.0259	0.0268	0.1231	0.0378	0.0949	0.0603	0.0032
14	rs61980243	98173240	0.89	0.118826527661215	0.85	0.767309033253442	0.270924581630825	1.17135634307221	0.0073	0.0042	0.0757	0.0121	0.0627	0.0164	0.0151	0.0326	0.0025	0.0487	0.0451	0.1113	0.0043	0.052	0.0887	0.0183	0.0162	0.0039	0.0032	0.0259	0.0267	0.1231	0.0379	0.0949	0.0604	0.0033
14	rs77186364	98173971	0.89	0.118826527661215	0.85	0.767309033253442	0.264101280950748	1.16872009758782	0.0074	0.0043	0.0756	0.0123	0.0627	0.0162	0.0151	0.0327	0.0027	0.0486	0.0452	0.1112	0.0044	0.0516	0.0882	0.0183	0.0162	0.0039	0.0032	0.0259	0.0264	0.1231	0.038	0.0949	0.0607	0.0035
14	rs72698183	98179430	0.88	0.140769569262351	0.85	0.767309033253442	0.150588901346819	0.889972119210677	0.0075	0.0045	0.0753	0.0126	0.0627	0.0158	0.015	0.0329	0.0031	0.0485	0.045	0.1106	0.0047	0.051	0.0875	0.0183	0.0163	0.0041	0.0034	0.0259	0.0261	0.1235	0.0382	0.095	0.0613	0.0038
14	rs7153882	98179968	0.88	0.140769569262351	0.85	0.767309033253442	0.148449545051866	0.871092477838587	0.0075	0.0045	0.0753	0.0126	0.0627	0.0158	0.015	0.0329	0.0031	0.0485	0.045	0.1106	0.0047	0.051	0.0875	0.0183	0.0163	0.0041	0.0034	0.0259	0.0261	0.1235	0.0382	0.095	0.0613	0.0038
14	rs117267396	98179988	0.88	0.140769569262351	0.86	0.702596200902853	0.148744680841544	0.873116897905868	0.0075	0.0045	0.0753	0.0126	0.0627	0.0158	0.015	0.0329	0.0031	0.0485	0.045	0.1106	0.0047	0.051	0.0875	0.0183	0.0163	0.0041	0.0034	0.0259	0.0261	0.1235	0.0382	0.095	0.0613	0.0038
14	rs1462253	98197918	0.88	0.140769569262351	0.86	0.702596200902853	0.110517299847335	0.878883964015442	0.0076	0.0045	0.0746	0.0125	0.0625	0.0159	0.0152	0.033	0.0032	0.0484	0.0454	0.1102	0.0047	0.0513	0.0867	0.0181	0.0162	0.0044	0.0034	0.0258	0.0258	0.1239	0.0385	0.0957	0.0614	0.0039
14	rs11845271	98200080	0.88	0.140769569262351	0.86	0.702596200902853	0.107446853615376	0.897797577651452	0.0076	0.0045	0.0747	0.0125	0.0625	0.0158	0.0151	0.033	0.0032	0.0484	0.0454	0.1101	0.0048	0.0512	0.0868	0.018	0.0162	0.0044	0.0034	0.0258	0.0258	0.124	0.0385	0.0956	0.0614	0.0039
14	rs76819756	98214713	0.88	0.140769569262351	0.86	0.702596200902853	0.109179294308292	0.906735454320412	0.0076	0.0045	0.0747	0.0125	0.0625	0.0158	0.0151	0.033	0.0032	0.0485	0.0454	0.1101	0.0048	0.0512	0.0868	0.018	0.0162	0.0044	0.0034	0.0258	0.0258	0.124	0.0384	0.0956	0.0614	0.0039
14	rs76882404	98214981	0.88	0.140769569262351	0.86	0.702596200902853	0.108988972729705	0.905950715941549	0.0076	0.0045	0.0747	0.0125	0.0625	0.0158	0.0151	0.033	0.0032	0.0485	0.0454	0.1101	0.0048	0.0512	0.0868	0.018	0.0162	0.0044	0.0034	0.0258	0.0258	0.124	0.0384	0.0956	0.0614	0.0039
14	rs117614478	98218605	0.88	0.140769569262351	0.86	0.702596200902853	0.135900780377898	1.09209332441566	0.0076	0.0046	0.0747	0.0125	0.0625	0.0158	0.0151	0.033	0.0032	0.0485	0.0455	0.1102	0.0048	0.0511	0.0868	0.0179	0.0162	0.0045	0.0035	0.0258	0.0258	0.1239	0.0383	0.0956	0.0614	0.0039
14	rs75971089	98220500	0.88	0.140769569262351	0.86	0.702596200902853	0.157896626357681	0.9567620928461	0.0076	0.0046	0.0748	0.0125	0.0625	0.0158	0.0151	0.0331	0.0032	0.0486	0.0456	0.1102	0.0048	0.0511	0.0867	0.0177	0.0162	0.0045	0.0035	0.0259	0.0259	0.1239	0.0381	0.0956	0.0613	0.004
14	rs77869109	98230780	0.88	0.140769569262351	0.87	0.641494868499257	0.325159639263023	1.09193061910661	0.0099	0.0062	0.0748	0.0128	0.065	0.0153	0.0151	0.0347	0.0053	0.0468	0.0477	0.1101	0.0064	0.0516	0.079	0.0183	0.0144	0.0072	0.0056	0.0268	0.0216	0.1206	0.0352	0.0958	0.0598	0.0063
14	rs35375484	98231455	0.88	0.140769569262351	0.88	0.583941145430028	0.305661057484479	1.02802099472667	0.0099	0.0062	0.0748	0.0127	0.065	0.0152	0.0156	0.0347	0.0053	0.0468	0.0476	0.1101	0.0065	0.0515	0.0789	0.0183	0.0144	0.0073	0.0056	0.0268	0.0215	0.1205	0.0352	0.0958	0.0597	0.0063
14	rs72698200	98238140	0.87	0.165571370278195	0.88	0.583941145430028	0.326431144657341	0.989871564906511	0.01	0.0063	0.0749	0.0127	0.0651	0.0152	0.0156	0.0348	0.0054	0.0468	0.0477	0.1103	0.0065	0.0515	0.0786	0.0184	0.0143	0.0074	0.0057	0.0269	0.0214	0.1203	0.0351	0.0958	0.0597	0.0064
14	rs4900377	98240041	0.87	0.165571370278195	0.88	0.583941145430028	0.399131212605746	0.851056607527899	0.0101	0.0063	0.0751	0.0128	0.0651	0.0153	0.0156	0.0349	0.0054	0.0471	0.0475	0.1103	0.0066	0.0514	0.0784	0.0184	0.0144	0.0074	0.0058	0.0269	0.0213	0.1201	0.0353	0.0958	0.0595	0.0065
14	rs61981611	98241833	0.87	0.165571370278195	0.88	0.583941145430028	0.397834084647	0.846565716676542	0.0101	0.0063	0.0751	0.0128	0.0651	0.0153	0.0156	0.0349	0.0054	0.0471	0.0475	0.1103	0.0066	0.0514	0.0784	0.0184	0.0144	0.0074	0.0058	0.0269	0.0213	0.1201	0.0353	0.0958	0.0595	0.0065
14	rs61981614	98244393	0.87	0.165571370278195	0.88	0.583941145430028	0.395976700898485	0.837598774140102	0.0101	0.0063	0.0751	0.0128	0.0651	0.0154	0.0156	0.0349	0.0054	0.047	0.0475	0.1103	0.0066	0.0514	0.0785	0.0184	0.0144	0.0074	0.0058	0.0269	0.0213	0.1201	0.0353	0.0959	0.0595	0.0065
14	rs117665979	98247224	0.87	0.165571370278195	0.88	0.583941145430028	0.412563357641876	0.864247759648201	0.0101	0.0063	0.075	0.0128	0.0651	0.0154	0.0156	0.0351	0.0055	0.047	0.0474	0.1103	0.0066	0.0513	0.0784	0.0184	0.0144	0.0074	0.0058	0.0269	0.0213	0.1202	0.0353	0.0958	0.0595	0.0065
14	rs7160746	98249964	0.87	0.165571370278195	0.88	0.583941145430028	0.492185513082172	0.864092326886807	0.0101	0.0063	0.075	0.0128	0.065	0.0153	0.0156	0.0351	0.0055	0.047	0.0474	0.1102	0.0066	0.0513	0.0784	0.0184	0.0145	0.0074	0.0058	0.0269	0.0213	0.1202	0.0353	0.0957	0.0595	0.0068
14	rs77377776	98253369	0.87	0.165571370278195	0.88	0.583941145430028	0.484889750305845	0.865335949893207	0.0101	0.0063	0.075	0.0128	0.0651	0.0154	0.0156	0.0352	0.0055	0.0469	0.0474	0.1103	0.0066	0.0513	0.0784	0.0184	0.0145	0.0074	0.0058	0.0269	0.0213	0.1202	0.0353	0.0956	0.0595	0.0068
14	rs12587865	98256612	0.87	0.165571370278195	0.89	0.529866637543626	0.472479164087205	0.87935190375027	0.0101	0.0063	0.075	0.0128	0.0651	0.0154	0.0156	0.0352	0.0055	0.0468	0.0474	0.1103	0.0066	0.0512	0.0784	0.0184	0.0145	0.0074	0.0058	0.0269	0.0213	0.1202	0.0353	0.0956	0.0596	0.0068
14	rs2169491	98262798	0.88	0.140769569262351	0.89	0.529866637543626	0.407129548192108	0.918837629268707	0.011	0.0066	0.0751	0.0134	0.0652	0.0169	0.0175	0.0328	0.0058	0.0461	0.0469	0.1127	0.0067	0.0494	0.078	0.0195	0.0152	0.0087	0.0056	0.025	0.0192	0.1201	0.0339	0.0962	0.0583	0.0073
14	rs898925	98263387	0.88	0.140769569262351	0.89	0.529866637543626	0.395808064931667	0.881692364385426	0.011	0.0066	0.0752	0.0134	0.0651	0.0169	0.0175	0.0327	0.0058	0.0459	0.0468	0.1129	0.0068	0.0493	0.078	0.0198	0.0152	0.0087	0.0056	0.025	0.0193	0.1202	0.0339	0.0962	0.058	0.0073
14	rs34940172	98265879	0.88	0.140769569262351	0.89	0.529866637543626	0.463684176938588	0.737923911871257	0.0112	0.0066	0.0772	0.0132	0.0655	0.0184	0.018	0.0319	0.006	0.0453	0.0456	0.1144	0.0067	0.0476	0.0793	0.0207	0.0154	0.0089	0.0052	0.0231	0.0178	0.1198	0.0327	0.0967	0.0583	0.0073
14	rs72700209	98266485	0.89	0.118826527661215	0.9	0.479198205640863	0.463197929114818	0.763570843611694	0.011	0.0064	0.0782	0.0132	0.066	0.0186	0.0185	0.0315	0.0058	0.0448	0.0446	0.1168	0.0064	0.0471	0.0799	0.0206	0.0153	0.0091	0.0052	0.022	0.017	0.1212	0.0314	0.0981	0.0572	0.0068
14	rs4905622	98266740	0.89	0.118826527661215	0.9	0.479198205640863	0.488998840874225	0.743188483538099	0.011	0.0064	0.0787	0.0133	0.0657	0.0187	0.0187	0.0312	0.0058	0.0448	0.0444	0.1179	0.0062	0.0468	0.0804	0.0206	0.0152	0.0091	0.0052	0.0215	0.0166	0.1219	0.0309	0.0987	0.057	0.0066
14	rs4905623	98266772	0.89	0.118826527661215	0.9	0.479198205640863	0.470028038736963	0.687515843028723	0.011	0.0064	0.0792	0.0132	0.0654	0.0187	0.0187	0.0312	0.0055	0.0447	0.0445	0.118	0.0062	0.047	0.0805	0.0207	0.0152	0.0092	0.0052	0.0215	0.0165	0.1217	0.031	0.0987	0.0572	0.0065
14	rs1462271	98270287	0.89	0.118826527661215	0.9	0.479198205640863	0.615927501278256	0.579825901361674	0.0104	0.0054	0.0805	0.0127	0.065	0.0184	0.0191	0.0313	0.005	0.0444	0.0443	0.1194	0.0055	0.0472	0.0828	0.02	0.0149	0.0095	0.0051	0.0208	0.0159	0.1243	0.0299	0.0997	0.0564	0.0056
14	rs1462258	98276002	0.89	0.118826527661215	0.9	0.479198205640863	0.646094433394764	0.455655002605928	0.0104	0.0053	0.0802	0.0129	0.065	0.0184	0.0191	0.0313	0.005	0.0444	0.0443	0.1194	0.0055	0.0473	0.083	0.02	0.0149	0.0095	0.005	0.0208	0.0159	0.1247	0.0299	0.0997	0.0563	0.0056
14	rs117391675	98277177	0.89	0.118826527661215	0.93	0.346822133743557	0.633638597137095	0.460075454014075	0.0104	0.0053	0.0802	0.0129	0.065	0.0184	0.0192	0.0313	0.005	0.0443	0.0443	0.1194	0.0055	0.0473	0.083	0.02	0.0149	0.0095	0.005	0.0208	0.0159	0.1248	0.0299	0.0997	0.0563	0.0055
14	rs117797734	98284326	0.89	0.118826527661215	0.93	0.346822133743557	0.659018905624185	0.405976643178653	0.0104	0.0051	0.0803	0.0129	0.0649	0.0185	0.0192	0.0313	0.0049	0.0443	0.0444	0.1194	0.0055	0.0474	0.0829	0.02	0.0149	0.0095	0.005	0.0208	0.0159	0.1251	0.03	0.0997	0.0563	0.0055
14	rs2016726	98285564	0.89	0.118826527661215	0.93	0.346822133743557	0.690185827638182	0.370748045815645	0.0104	0.0051	0.0803	0.0129	0.0649	0.0185	0.0192	0.0313	0.0049	0.0443	0.0444	0.1195	0.0055	0.0474	0.0829	0.0199	0.0149	0.0095	0.005	0.0208	0.0159	0.1251	0.03	0.0997	0.0563	0.0054
14	rs2615433	98293272	0.89	0.118826527661215	0.94	0.308944172156586	0.706898931717853	0.354785442021858	0.0103	0.005	0.0802	0.0129	0.0649	0.0185	0.0193	0.0313	0.0049	0.0443	0.0444	0.1194	0.0055	0.0474	0.0832	0.02	0.0149	0.0095	0.005	0.0207	0.0159	0.1252	0.03	0.0997	0.0562	0.0054
14	rs75015121	98293554	0.89	0.118826527661215	0.95	0.274028283204826	0.70268548555137	0.357285961179865	0.0103	0.005	0.0802	0.0129	0.0649	0.0185	0.0193	0.0313	0.0049	0.0443	0.0444	0.1194	0.0055	0.0473	0.0832	0.02	0.0149	0.0095	0.005	0.0207	0.0159	0.1252	0.03	0.0997	0.0562	0.0054
14	rs6575638	98300212	0.9	0.0995502148251544	0.95	0.274028283204826	0.678004574704663	0.245548891923571	0.0087	0.0035	0.0807	0.0118	0.0622	0.0166	0.018	0.0332	0.0033	0.044	0.0441	0.1253	0.0039	0.0463	0.0897	0.0181	0.0142	0.0079	0.0034	0.0188	0.014	0.1358	0.0269	0.1051	0.0548	0.0035
14	rs1471356	98303331	0.89	0.118826527661215	0.98	0.18597139562509	0.65858861267377	0.416258100044966	0.0084	0.0033	0.0807	0.0116	0.0619	0.016	0.0177	0.0331	0.0033	0.0437	0.0445	0.1269	0.0037	0.0459	0.0907	0.0174	0.0141	0.0076	0.0031	0.0183	0.0142	0.1378	0.0268	0.1057	0.0545	0.0032
14	rs7150469	98308170	0.89	0.118826527661215	0.97	0.212655582583661	0.649296857379905	0.261237595115044	0.0083	0.0033	0.0802	0.0115	0.0615	0.0161	0.0176	0.0334	0.0033	0.0432	0.0447	0.1278	0.0037	0.0461	0.0914	0.0171	0.0139	0.0075	0.0031	0.018	0.014	0.1386	0.0266	0.1057	0.0545	0.0031
14	rs12184993	98309637	0.89	0.118826527661215	0.97	0.212655582583661	0.653292126075268	0.184629097908098	0.0083	0.0033	0.0801	0.0115	0.0614	0.0161	0.0176	0.0333	0.0033	0.0431	0.0446	0.1281	0.0037	0.0458	0.092	0.0171	0.0139	0.0075	0.0031	0.0179	0.014	0.1389	0.0265	0.1056	0.0545	0.0031
14	rs1548094	98314516	0.89	0.118826527661215	0.97	0.212655582583661	0.600232930500531	0.243874340919409	0.0082	0.0031	0.0798	0.0111	0.0606	0.0157	0.0173	0.0324	0.0032	0.0429	0.0441	0.1298	0.0037	0.0464	0.0933	0.0166	0.0137	0.0072	0.003	0.0175	0.0142	0.1401	0.0257	0.1068	0.0548	0.003
14	rs74077574	98318788	0.89	0.118826527661215	0.97	0.212655582583661	0.622481066386913	0.351791456721756	0.0079	0.003	0.0794	0.0108	0.0605	0.0154	0.017	0.0324	0.0031	0.0428	0.0437	0.1317	0.0038	0.0461	0.0939	0.0161	0.0135	0.0069	0.0028	0.0171	0.0144	0.141	0.0249	0.108	0.055	0.003
14	rs72700242	98321030	0.89	0.118826527661215	0.97	0.212655582583661	0.679022020037211	0.433063402151992	0.0077	0.003	0.0793	0.0107	0.0607	0.015	0.0166	0.0324	0.003	0.0422	0.0433	0.133	0.0038	0.0459	0.0951	0.0158	0.0132	0.0066	0.0028	0.0168	0.0145	0.1414	0.0239	0.1095	0.0551	0.003
14	rs10149347	98323250	0.89	0.118826527661215	0.97	0.212655582583661	0.628153767771464	0.337670290038241	0.0077	0.003	0.0796	0.0107	0.0607	0.0149	0.0166	0.0324	0.0029	0.0421	0.0432	0.1333	0.0038	0.0459	0.0952	0.0157	0.0132	0.0065	0.0028	0.0168	0.0145	0.1416	0.0237	0.1098	0.0552	0.003
14	rs2219205	98325761	0.89	0.118826527661215	0.97	0.212655582583661	0.611622370716364	0.341987954409437	0.0076	0.0031	0.0795	0.0106	0.0607	0.0149	0.0166	0.0325	0.0029	0.0421	0.0432	0.1334	0.0038	0.046	0.0951	0.0157	0.0132	0.0065	0.0028	0.0168	0.0145	0.1417	0.0237	0.1098	0.0552	0.003
14	rs117443106	98327132	0.89	0.118826527661215	0.97	0.212655582583661	0.626470512599153	0.286326549785513	0.0076	0.0031	0.0795	0.0106	0.0606	0.0149	0.0166	0.0327	0.0029	0.0421	0.0432	0.1334	0.0038	0.0461	0.0951	0.0157	0.0132	0.0065	0.0028	0.0168	0.0145	0.1415	0.0236	0.1098	0.0552	0.003
14	rs61977984	98329346	0.89	0.118826527661215	0.97	0.212655582583661	0.628715311725493	0.265235822258844	0.0076	0.0031	0.0795	0.0106	0.0606	0.0149	0.0166	0.0328	0.0029	0.042	0.0432	0.1334	0.0038	0.0461	0.095	0.0157	0.0132	0.0065	0.0028	0.0168	0.0145	0.1416	0.0236	0.1097	0.0552	0.003
14	rs77654014	98332599	0.89	0.118826527661215	0.97	0.212655582583661	0.634272862692659	0.2738667369774	0.0075	0.0031	0.0796	0.0106	0.0605	0.0149	0.0167	0.0328	0.0029	0.042	0.0432	0.1335	0.0037	0.0462	0.095	0.0156	0.0132	0.0064	0.0028	0.0167	0.0146	0.1416	0.0236	0.1097	0.0553	0.0029
14	rs72700252	98333153	0.89	0.118826527661215	0.98	0.18597139562509	0.637589839146858	0.282115512348375	0.0075	0.0031	0.0797	0.0106	0.0605	0.0149	0.0167	0.0328	0.0029	0.042	0.0433	0.1336	0.0037	0.0462	0.0949	0.0154	0.0132	0.0064	0.0028	0.0167	0.0146	0.1417	0.0236	0.1097	0.0554	0.0029
14	Affx-11206314	98340327	0.89	0.118826527661215	0.98	0.18597139562509	0.604225241865557	0.261009698670476	0.0074	0.0032	0.0804	0.0105	0.06	0.0146	0.0169	0.033	0.0028	0.0419	0.0431	0.1336	0.0037	0.0464	0.0946	0.0152	0.0133	0.0061	0.0027	0.0168	0.0147	0.1423	0.0235	0.1098	0.0552	0.003
14	rs12433631	98344838	0.88	0.140769569262351	0.98	0.18597139562509	0.97777269708006	0.633280762391563	0.0062	0.0033	0.0809	0.0091	0.0592	0.0125	0.0172	0.0328	0.0019	0.0411	0.0418	0.1378	0.0034	0.0473	0.0975	0.0117	0.0131	0.0052	0.0017	0.0161	0.0145	0.146	0.0234	0.1131	0.0552	0.0028
14	rs72700261	98348224	0.88	0.140769569262351	0.98	0.18597139562509	0.993128900945245	0.606557173197669	0.0062	0.0033	0.0809	0.0091	0.0592	0.0125	0.0172	0.0329	0.0019	0.0411	0.0418	0.1378	0.0034	0.0473	0.0975	0.0117	0.0131	0.0052	0.0017	0.0161	0.0145	0.146	0.0234	0.1132	0.0551	0.0028
14	rs57686398	98349652	0.88	0.140769569262351	0.98	0.18597139562509	0.993899282942878	0.590226734637927	0.0062	0.0033	0.0809	0.0091	0.0592	0.0125	0.0172	0.0329	0.0019	0.0411	0.0418	0.1378	0.0034	0.0473	0.0974	0.0117	0.0131	0.0052	0.0017	0.0162	0.0145	0.146	0.0234	0.1132	0.0551	0.0028
14	rs75418757	98354033	0.88	0.140769569262351	0.98	0.18597139562509	0.986206471157835	0.524066885930117	0.0062	0.0033	0.0809	0.0091	0.0592	0.0125	0.0172	0.0329	0.0019	0.0411	0.0418	0.1379	0.0034	0.0473	0.0974	0.0117	0.013	0.0052	0.0016	0.0162	0.0145	0.146	0.0234	0.1133	0.055	0.0028
14	rs11626293	98360266	0.88	0.140769569262351	0.98	0.18597139562509	0.98245445826154	0.451913144428778	0.0062	0.0033	0.0809	0.009	0.0592	0.0124	0.0172	0.033	0.0019	0.0412	0.0418	0.1379	0.0034	0.0473	0.0974	0.0117	0.013	0.0052	0.0016	0.0163	0.0146	0.146	0.0234	0.1134	0.0549	0.0028
14	rs75936000	98360878	0.88	0.140769569262351	0.98	0.18597139562509	0.982624877045287	0.456591736073712	0.0062	0.0033	0.0809	0.009	0.0592	0.0124	0.0172	0.033	0.0019	0.0412	0.0418	0.1379	0.0034	0.0473	0.0974	0.0117	0.013	0.0052	0.0016	0.0163	0.0146	0.146	0.0234	0.1134	0.0549	0.0028
14	rs2776600	98362538	0.88	0.140769569262351	0.97	0.212655582583661	0.9841591916519	0.409612677979929	0.0062	0.0033	0.0809	0.009	0.0592	0.0124	0.0172	0.033	0.0019	0.0412	0.0418	0.1379	0.0034	0.0473	0.0975	0.0117	0.013	0.0052	0.0016	0.0163	0.0146	0.146	0.0234	0.1134	0.0549	0.0028
14	rs2607042	98365533	0.88	0.140769569262351	0.97	0.212655582583661	0.971064070776891	0.324448496873198	0.0062	0.0034	0.0808	0.009	0.0593	0.0121	0.017	0.0332	0.0019	0.0413	0.0419	0.138	0.0034	0.0473	0.098	0.0116	0.0128	0.0051	0.0015	0.0162	0.0147	0.1461	0.024	0.1133	0.0544	0.0028
14	rs76117464	98365580	0.88	0.140769569262351	0.97	0.212655582583661	0.97030100250217	0.323475272943134	0.0062	0.0034	0.0808	0.009	0.0593	0.0121	0.017	0.0332	0.0019	0.0413	0.0419	0.138	0.0034	0.0473	0.098	0.0116	0.0128	0.0051	0.0015	0.0162	0.0147	0.1461	0.024	0.1133	0.0544	0.0028
14	rs74622836	98373011	0.88	0.140769569262351	0.98	0.18597139562509	0.94450414271654	0.368347305400649	0.0062	0.0034	0.0807	0.009	0.0593	0.012	0.017	0.0332	0.0019	0.0414	0.0418	0.138	0.0034	0.0472	0.0979	0.0115	0.0127	0.0051	0.0015	0.016	0.0147	0.1463	0.0244	0.1134	0.0545	0.0028
14	rs1563336	98378651	0.88	0.140769569262351	0.98	0.18597139562509	0.939145121715768	0.344338462261665	0.0062	0.0034	0.0807	0.0091	0.0592	0.0119	0.0169	0.0331	0.0019	0.0415	0.0419	0.1379	0.0034	0.0472	0.0979	0.0115	0.0127	0.0051	0.0015	0.016	0.0147	0.1464	0.0245	0.1134	0.0546	0.0027
14	rs117267245	98381218	0.88	0.140769569262351	0.98	0.18597139562509	0.966489366383001	0.329816522789036	0.0061	0.0034	0.0806	0.0091	0.0591	0.0119	0.0169	0.0332	0.0019	0.0416	0.0418	0.1379	0.0034	0.0472	0.0979	0.0115	0.0127	0.0052	0.0015	0.0159	0.0147	0.1464	0.0246	0.1134	0.0543	0.0027
14	rs74686496	98384933	0.88	0.140769569262351	0.98	0.18597139562509	0.979218806508623	0.315599880819916	0.0061	0.0034	0.0805	0.0091	0.0591	0.0118	0.0169	0.0332	0.0019	0.0418	0.0418	0.1378	0.0035	0.0473	0.098	0.0114	0.0126	0.0052	0.0015	0.0158	0.0147	0.1466	0.0248	0.1134	0.0544	0.0027
14	rs117871982	98385429	0.88	0.140769569262351	0.98	0.18597139562509	0.981347031798541	0.326885308073674	0.0061	0.0034	0.0805	0.0091	0.0591	0.0118	0.0169	0.0332	0.0019	0.0418	0.0418	0.1378	0.0035	0.0473	0.0979	0.0114	0.0126	0.0052	0.0015	0.0158	0.0146	0.1466	0.0248	0.1135	0.0544	0.0027
14	rs72700301	98390882	0.88	0.140769569262351	0.98	0.18597139562509	1.00238959163753	0.315841344010582	0.0061	0.0034	0.0804	0.0091	0.059	0.0116	0.0168	0.0332	0.0019	0.042	0.0418	0.1379	0.0035	0.0473	0.0979	0.0114	0.0125	0.0052	0.0015	0.0156	0.0145	0.1468	0.0251	0.1134	0.0545	0.0027
14	rs9646139	98391624	0.88	0.140769569262351	0.98	0.18597139562509	1.00961659043499	0.314634575488926	0.0061	0.0034	0.0804	0.0091	0.059	0.0116	0.0168	0.0332	0.0019	0.042	0.0418	0.1379	0.0035	0.0473	0.0979	0.0113	0.0125	0.0052	0.0015	0.0156	0.0145	0.1468	0.0251	0.1134	0.0545	0.0027
14	rs80340345	98393066	0.88	0.140769569262351	0.99	0.161794913519683	1.02196827553465	0.312104827994577	0.0061	0.0034	0.0804	0.0091	0.0591	0.0116	0.0168	0.0333	0.0019	0.042	0.0416	0.138	0.0035	0.0473	0.0979	0.0113	0.0125	0.0052	0.0014	0.0156	0.0145	0.1468	0.0251	0.1135	0.0546	0.0027
14	rs9635295	98404249	0.88	0.140769569262351	0.99	0.161794913519683	1.08472259576187	0.329938822764809	0.0062	0.0034	0.0804	0.009	0.059	0.0115	0.0168	0.0333	0.0018	0.0418	0.0415	0.1387	0.0034	0.0475	0.0978	0.0111	0.0124	0.0052	0.0014	0.0153	0.0143	0.1472	0.0254	0.1139	0.0546	0.0027
14	rs61978053	98407554	0.88	0.140769569262351	1	0.139999700676332	1.09538659697416	0.333491272199191	0.0062	0.0034	0.0804	0.009	0.059	0.0115	0.0168	0.0332	0.0018	0.0418	0.0414	0.1388	0.0034	0.0475	0.0978	0.011	0.0124	0.0052	0.0014	0.0153	0.0142	0.1473	0.0254	0.114	0.0546	0.0027
14	rs2604984	98413803	0.88	0.140769569262351	0.99	0.161794913519683	1.12924891373266	0.323353680398268	0.0062	0.0034	0.0804	0.009	0.059	0.0116	0.0169	0.0332	0.0018	0.0418	0.0414	0.1387	0.0034	0.0476	0.0978	0.011	0.0123	0.0054	0.0014	0.0153	0.0142	0.1473	0.0254	0.114	0.0545	0.0027
14	rs72702226	98414097	0.88	0.140769569262351	0.99	0.161794913519683	1.1288884444352	0.323475272943134	0.0062	0.0034	0.0804	0.009	0.059	0.0116	0.0169	0.0332	0.0018	0.0418	0.0414	0.1387	0.0034	0.0476	0.0978	0.011	0.0123	0.0054	0.0014	0.0153	0.0142	0.1473	0.0254	0.114	0.0545	0.0027
14	rs56297046	98420878	0.88	0.140769569262351	0.99	0.161794913519683	1.13836582668578	0.328472098675182	0.0061	0.0034	0.0804	0.009	0.0589	0.0118	0.0169	0.0332	0.0018	0.0418	0.0413	0.139	0.0034	0.0476	0.0978	0.011	0.0124	0.0054	0.0014	0.0153	0.0143	0.1473	0.0252	0.1141	0.0543	0.0026
14	rs79015938	98424070	0.88	0.140769569262351	1	0.139999700676332	1.14624218426884	0.328105716531779	0.0061	0.0033	0.0804	0.0089	0.0588	0.0119	0.0171	0.0332	0.0018	0.0417	0.0413	0.139	0.0034	0.0476	0.0979	0.011	0.0124	0.0055	0.0014	0.0153	0.0143	0.1473	0.0252	0.1141	0.0541	0.0026
14	rs12437330	98424701	0.88	0.140769569262351	1	0.139999700676332	1.23287801077579	0.276414639466011	0.0061	0.0033	0.0807	0.0091	0.0588	0.012	0.0171	0.0332	0.0018	0.0417	0.0394	0.1393	0.0033	0.0476	0.0979	0.011	0.0131	0.0055	0.0014	0.0153	0.0144	0.1475	0.0252	0.1142	0.0541	0.0026
14	rs8003997	98428067	0.88	0.140769569262351	1	0.139999700676332	1.22570440453645	0.280949170924561	0.006	0.0033	0.0806	0.009	0.0587	0.0119	0.0171	0.0332	0.0018	0.0416	0.0394	0.1393	0.0034	0.0475	0.0981	0.0109	0.013	0.0055	0.0014	0.0153	0.0144	0.1476	0.0253	0.1143	0.0541	0.0026
14	rs2607047	98432303	0.88	0.140769569262351	1	0.139999700676332	1.2525243466463	0.258393372625069	0.006	0.0032	0.0806	0.0089	0.0582	0.0118	0.0171	0.0333	0.0017	0.0414	0.0393	0.1394	0.0035	0.0474	0.0985	0.0107	0.013	0.0056	0.0015	0.0153	0.0144	0.1479	0.0255	0.1147	0.054	0.0026
14	rs8014790	98444106	0.88	0.140769569262351	1	0.139999700676332	1.28240638973633	0.237433968677813	0.0059	0.0032	0.0805	0.0089	0.0579	0.0117	0.017	0.0334	0.0017	0.0412	0.0392	0.1394	0.0037	0.0474	0.0989	0.0105	0.013	0.0057	0.0016	0.0154	0.0144	0.1481	0.0256	0.1149	0.0539	0.0027
14	rs2168614	98447758	0.88	0.140769569262351	1	0.139999700676332	1.32154833115873	0.221038087386348	0.006	0.0031	0.0801	0.0088	0.057	0.0114	0.0173	0.0332	0.0017	0.041	0.0389	0.1397	0.0038	0.0475	0.0999	0.0103	0.0131	0.0054	0.0016	0.0154	0.0144	0.1484	0.0255	0.1159	0.0534	0.0027
14	rs12433751	98457010	0.88	0.140769569262351	1	0.139999700676332	1.36811426789756	0.232585218397759	0.0058	0.0031	0.0802	0.0086	0.0566	0.0112	0.0171	0.0332	0.002	0.0412	0.0387	0.1398	0.0041	0.0468	0.1008	0.0101	0.0131	0.005	0.0016	0.0152	0.0142	0.1494	0.0255	0.1167	0.0527	0.0028
14	rs1456999	98466345	0.88	0.140769569262351	1	0.139999700676332	1.32739572885316	0.215015704964201	0.0058	0.0031	0.0803	0.0086	0.0564	0.0114	0.017	0.0332	0.002	0.0414	0.0384	0.14	0.0041	0.0467	0.1006	0.0101	0.0131	0.0049	0.0016	0.0153	0.0143	0.1494	0.0256	0.1169	0.0525	0.0028
14	rs74867866	98473252	0.88	0.140769569262351	1	0.139999700676332	1.37491316821247	0.200516520419865	0.0058	0.0031	0.0802	0.0088	0.0558	0.0115	0.0171	0.0333	0.002	0.0413	0.0383	0.1401	0.004	0.0469	0.1003	0.0101	0.0132	0.0048	0.0016	0.0154	0.0143	0.1497	0.0257	0.1171	0.0525	0.0028
14	rs77783681	98479245	0.88	0.140769569262351	1	0.139999700676332	1.39313770463648	0.187586756472022	0.0058	0.003	0.0802	0.0089	0.0553	0.0116	0.0172	0.0333	0.002	0.0411	0.0382	0.1402	0.004	0.0471	0.1001	0.0101	0.0132	0.0048	0.0015	0.0154	0.0143	0.1496	0.0257	0.1173	0.0526	0.0028
14	rs72702287	98482581	0.88	0.140769569262351	1	0.139999700676332	1.48849079509138	0.179265510456408	0.0058	0.003	0.0801	0.0089	0.0551	0.0116	0.0173	0.0336	0.002	0.0409	0.0379	0.1404	0.004	0.0471	0.1	0.0101	0.0132	0.0048	0.0015	0.0155	0.0143	0.1497	0.0258	0.1175	0.0526	0.0028
14	rs8010161	98483776	0.88	0.140769569262351	1	0.139999700676332	1.49089429723033	0.179668409768573	0.0058	0.003	0.0801	0.0089	0.0551	0.0116	0.0173	0.0336	0.002	0.0409	0.0379	0.1404	0.004	0.0471	0.1	0.0101	0.0132	0.0048	0.0015	0.0155	0.0143	0.1497	0.0258	0.1175	0.0526	0.0028
14	rs61980012	98495784	0.88	0.140769569262351	1	0.139999700676332	1.43775400943951	0.176053579771191	0.0058	0.003	0.0803	0.0088	0.0548	0.0116	0.0174	0.0335	0.0021	0.0408	0.038	0.1401	0.0041	0.047	0.1	0.0101	0.013	0.0046	0.0015	0.0155	0.0145	0.1499	0.026	0.1176	0.0527	0.0028
14	rs4900384	98498951	0.88	0.140769569262351	0.99	0.161794913519683	1.41262987573859	0.176754473406879	0.0058	0.003	0.0805	0.0087	0.0547	0.0116	0.0174	0.0335	0.0021	0.0407	0.038	0.1399	0.0041	0.0469	0.1	0.01	0.0129	0.0045	0.0015	0.0155	0.0146	0.1501	0.0262	0.1176	0.0528	0.0028
14	rs35295922	98499566	0.88	0.140769569262351	1	0.139999700676332	1.3986127382255	0.162241167983665	0.0058	0.003	0.0806	0.0088	0.0541	0.0117	0.0175	0.0334	0.0022	0.0406	0.0379	0.1395	0.0042	0.0465	0.1003	0.0101	0.0129	0.0046	0.0015	0.0155	0.0149	0.1502	0.0264	0.1178	0.0526	0.003
14	rs7141755	98500633	0.88	0.140769569262351	1	0.139999700676332	1.41724824661285	0.155868386197189	0.0058	0.0031	0.0808	0.0088	0.0533	0.0118	0.0175	0.0333	0.0022	0.0404	0.0378	0.1389	0.0044	0.0463	0.1007	0.0101	0.0129	0.0045	0.0016	0.0155	0.0153	0.1502	0.0265	0.1179	0.0523	0.0033
14	rs8022466	98503798	0.87	0.165571370278195	0.99	0.161794913519683	1.49510383776115	0.145919219953909	0.0059	0.003	0.081	0.0086	0.0531	0.0118	0.018	0.0327	0.0024	0.0417	0.038	0.1381	0.0048	0.0455	0.1006	0.0104	0.0131	0.0044	0.0017	0.0152	0.0152	0.1501	0.026	0.1186	0.0522	0.0033
14	rs79646961	98512269	0.87	0.165571370278195	0.99	0.161794913519683	1.48799024410472	0.14648136960889	0.006	0.003	0.0809	0.0086	0.0529	0.0118	0.018	0.0325	0.0024	0.0418	0.038	0.1379	0.0048	0.0454	0.1007	0.0104	0.0132	0.0044	0.0017	0.0152	0.0152	0.1502	0.0259	0.1188	0.0522	0.0033
14	rs2776507	98519878	0.87	0.165571370278195	0.99	0.161794913519683	1.48578855198108	0.148926348600194	0.006	0.003	0.0807	0.0086	0.0526	0.0118	0.0181	0.0321	0.0025	0.0418	0.0381	0.1378	0.0049	0.0452	0.1008	0.0105	0.0132	0.0044	0.0017	0.0152	0.0152	0.1504	0.0261	0.1191	0.0522	0.0034
14	rs75989961	98522675	0.87	0.165571370278195	0.99	0.161794913519683	1.50212937169569	0.153668968817247	0.006	0.003	0.0806	0.0085	0.0526	0.0118	0.0182	0.032	0.0025	0.0419	0.0381	0.1377	0.0049	0.0451	0.1008	0.0105	0.0133	0.0043	0.0017	0.0152	0.0152	0.1504	0.0262	0.1192	0.0522	0.0034
14	rs710277	98529469	0.86	0.193417951625055	0.99	0.161794913519683	1.6836840883201	0.154050674514486	0.0062	0.003	0.0803	0.0084	0.0526	0.0118	0.0185	0.0311	0.0026	0.0418	0.0379	0.1373	0.0051	0.0447	0.1003	0.0106	0.0137	0.0043	0.0015	0.0152	0.0154	0.1506	0.027	0.1199	0.0523	0.0035
14	rs17692512	98531606	0.86	0.193417951625055	1	0.139999700676332	1.71876454211524	0.128709003578474	0.0062	0.003	0.0802	0.0083	0.0526	0.0121	0.0188	0.0309	0.0026	0.0417	0.0378	0.137	0.0051	0.0445	0.1002	0.0106	0.0139	0.0043	0.0014	0.0152	0.0154	0.1506	0.0272	0.12	0.0522	0.0036
14	rs72704113	98540351	0.86	0.193417951625055	0.99	0.161794913519683	1.74921669648472	0.120493846665472	0.0062	0.003	0.0802	0.0083	0.0525	0.0121	0.019	0.0306	0.0026	0.0417	0.0377	0.1368	0.0051	0.0446	0.1001	0.0106	0.0139	0.0043	0.0014	0.0152	0.0155	0.1506	0.0273	0.1202	0.0522	0.0036
14	rs74683683	98545723	0.86	0.193417951625055	0.99	0.161794913519683	1.77335010673732	0.117627900970223	0.0062	0.003	0.0802	0.0083	0.0525	0.0121	0.0191	0.0304	0.0026	0.0416	0.0377	0.1368	0.0051	0.0446	0.1001	0.0106	0.0139	0.0043	0.0014	0.0153	0.0155	0.1507	0.0274	0.1203	0.0522	0.0036
14	rs12435552	98547164	0.86	0.193417951625055	0.99	0.161794913519683	1.77388297310996	0.117541461267201	0.0062	0.003	0.0802	0.0083	0.0525	0.0122	0.0191	0.0304	0.0026	0.0416	0.0377	0.1368	0.0051	0.0446	0.1001	0.0106	0.0139	0.0043	0.0014	0.0153	0.0155	0.1507	0.0274	0.1203	0.0522	0.0036
14	rs79982517	98547506	0.86	0.193417951625055	0.98	0.18597139562509	1.77388297310996	0.117541461267201	0.0062	0.003	0.0802	0.0083	0.0525	0.0122	0.0191	0.0304	0.0026	0.0416	0.0377	0.1368	0.0051	0.0446	0.1001	0.0106	0.0139	0.0043	0.0014	0.0153	0.0155	0.1507	0.0274	0.1203	0.0522	0.0036
14	rs12436785	98550490	0.86	0.193417951625055	0.98	0.18597139562509	1.81454273053874	0.119796683799301	0.0062	0.003	0.0802	0.0082	0.0526	0.0122	0.0192	0.0304	0.0026	0.0416	0.0377	0.1367	0.0051	0.0448	0.1	0.0106	0.014	0.0043	0.0014	0.0152	0.0155	0.1506	0.0273	0.1203	0.0522	0.0036
14	rs28718035	98554751	0.86	0.193417951625055	0.98	0.18597139562509	1.75664643846248	0.119970831647177	0.0062	0.0029	0.0801	0.0082	0.0527	0.0122	0.0192	0.0304	0.0025	0.0416	0.0377	0.1369	0.005	0.0449	0.1	0.0106	0.014	0.0043	0.0014	0.0152	0.0155	0.1506	0.0274	0.1203	0.0522	0.0035
14	rs17772597	98564661	0.86	0.193417951625055	0.98	0.18597139562509	1.76419351641536	0.115559999216445	0.0062	0.0029	0.0802	0.0082	0.0527	0.0122	0.0192	0.0303	0.0025	0.0416	0.0377	0.1369	0.005	0.0449	0.1	0.0106	0.014	0.0043	0.0013	0.0153	0.0155	0.1506	0.0274	0.1204	0.0521	0.0035
14	rs7152623	98588321	0.86	0.193417951625055	0.97	0.212655582583661	1.86884965780298	0.117195942938933	0.006	0.0029	0.0805	0.0082	0.0527	0.0121	0.0192	0.0302	0.0024	0.0415	0.0377	0.1368	0.005	0.0449	0.0996	0.0106	0.014	0.0045	0.0012	0.0154	0.0155	0.1507	0.0274	0.1208	0.0519	0.0035
14	rs118072204	98596541	0.86	0.193417951625055	0.97	0.212655582583661	1.79941863652177	0.110873859212413	0.0061	0.0029	0.0805	0.0083	0.0527	0.0122	0.0193	0.0299	0.0024	0.0415	0.0378	0.1364	0.005	0.0447	0.0993	0.0106	0.0142	0.0046	0.0012	0.0155	0.0154	0.1508	0.0277	0.1209	0.0519	0.0035
14	rs17700658	98610255	0.86	0.193417951625055	0.97	0.212655582583661	1.68703405093073	0.119448674213855	0.0064	0.0028	0.0806	0.0085	0.0526	0.0125	0.0197	0.0293	0.0024	0.0414	0.0378	0.1356	0.0051	0.0445	0.0988	0.0108	0.0144	0.0047	0.0013	0.0156	0.0153	0.1508	0.0281	0.1209	0.0519	0.0036
14	rs987513	98628718	0.85	0.2244882202137	0.97	0.212655582583661	1.5764123635822	0.121980365065198	0.0066	0.0029	0.0807	0.0087	0.0525	0.0127	0.0201	0.0288	0.0023	0.0415	0.0379	0.1346	0.0051	0.0443	0.0984	0.0109	0.0147	0.0048	0.0013	0.0157	0.0153	0.1509	0.0285	0.1205	0.052	0.0036
14	rs7146746	98640387	0.85	0.2244882202137	0.97	0.212655582583661	1.77836124435932	0.103943731717175	0.0067	0.0029	0.0805	0.0089	0.0523	0.013	0.0203	0.0287	0.0023	0.0407	0.0379	0.1345	0.0058	0.0444	0.0982	0.011	0.0148	0.0048	0.0013	0.0157	0.0151	0.1511	0.0287	0.1197	0.0523	0.0036
14	rs55731481	98641779	0.85	0.2244882202137	0.97	0.212655582583661	1.85205638920809	0.0959064362335864	0.0067	0.0029	0.0805	0.0089	0.0523	0.0131	0.0203	0.0286	0.0023	0.0405	0.0379	0.1345	0.006	0.0444	0.0981	0.0111	0.0148	0.0048	0.0013	0.0158	0.015	0.1509	0.0287	0.1197	0.0525	0.0036
14	rs17701905	98644266	0.85	0.2244882202137	0.97	0.212655582583661	2.22393382489318	0.106345498243256	0.0069	0.0029	0.0804	0.009	0.0523	0.0132	0.0204	0.0284	0.0023	0.0399	0.0379	0.1344	0.0066	0.0442	0.0979	0.0111	0.0149	0.0049	0.0012	0.0161	0.0147	0.1504	0.0289	0.1198	0.0531	0.0036
14	rs61980029	98649734	0.85	0.2244882202137	0.97	0.212655582583661	2.15302362009925	0.0953477608535485	0.007	0.0029	0.0804	0.0092	0.0523	0.0134	0.0205	0.0283	0.0023	0.0397	0.0376	0.1343	0.0065	0.0441	0.0978	0.0113	0.015	0.0049	0.0012	0.0162	0.0146	0.1502	0.0288	0.12	0.0533	0.0036
14	rs74909136	98652186	0.85	0.2244882202137	0.97	0.212655582583661	2.12634275657238	0.10551490772154	0.007	0.0029	0.0805	0.0093	0.0523	0.0135	0.0206	0.0282	0.0023	0.0396	0.0375	0.1341	0.0065	0.044	0.0978	0.0113	0.0151	0.0049	0.0012	0.0162	0.0146	0.1502	0.0288	0.12	0.0533	0.0036
14	rs17096681	98653326	0.85	0.2244882202137	0.97	0.212655582583661	2.13439229648258	0.110958399926122	0.007	0.0029	0.0805	0.0092	0.0523	0.0135	0.0206	0.0281	0.0023	0.0396	0.0375	0.1341	0.0065	0.044	0.0979	0.0113	0.0151	0.0049	0.0012	0.0162	0.0146	0.1502	0.0288	0.1201	0.0533	0.0036
14	rs1381274	98655131	0.85	0.2244882202137	0.97	0.212655582583661	2.13983988164813	0.123385683898008	0.007	0.003	0.0806	0.0092	0.0523	0.0136	0.0206	0.0281	0.0024	0.0396	0.0375	0.1341	0.0065	0.044	0.0979	0.0114	0.0151	0.0049	0.0012	0.016	0.0146	0.1502	0.0288	0.1201	0.0533	0.0037
14	rs77745606	98670070	0.85	0.2244882202137	0.97	0.212655582583661	2.06040137110818	0.130052872449655	0.0071	0.0031	0.0806	0.0095	0.0521	0.0141	0.021	0.0281	0.0024	0.0395	0.0374	0.133	0.0065	0.0444	0.0977	0.0116	0.0155	0.0049	0.0012	0.016	0.0145	0.1503	0.0288	0.1195	0.0532	0.0037
14	rs114220129	98670136	0.85	0.2244882202137	0.97	0.212655582583661	2.05502131779127	0.125593537459367	0.007	0.0031	0.0806	0.0096	0.0521	0.0141	0.0211	0.0281	0.0023	0.0395	0.0374	0.133	0.0065	0.0444	0.0977	0.0116	0.0155	0.0048	0.0012	0.0159	0.0145	0.1503	0.0288	0.1195	0.0532	0.0037
14	rs857228	98670158	0.85	0.2244882202137	0.97	0.212655582583661	2.05524539356575	0.125859462120879	0.007	0.0031	0.0806	0.0096	0.0521	0.0141	0.0211	0.0281	0.0023	0.0395	0.0374	0.133	0.0065	0.0444	0.0977	0.0116	0.0155	0.0048	0.0012	0.0159	0.0145	0.1503	0.0288	0.1195	0.0532	0.0037
14	rs58194731	98672589	0.85	0.2244882202137	0.97	0.212655582583661	2.00625605640255	0.100096571140738	0.007	0.0031	0.0806	0.0096	0.0521	0.0141	0.0211	0.0281	0.0023	0.0395	0.0374	0.133	0.0065	0.0444	0.0977	0.0116	0.0155	0.0048	0.0012	0.0159	0.0145	0.1503	0.0288	0.1195	0.0532	0.0037
14	rs61368661	98680702	0.84	0.258953137461488	0.97	0.212655582583661	1.09850476640077	0.146575137116279	0.008	0.0045	0.0819	0.0096	0.0532	0.0151	0.0211	0.0269	0.0029	0.0398	0.0378	0.1287	0.0056	0.0464	0.0928	0.0121	0.0156	0.0051	0.0015	0.0162	0.0147	0.1498	0.0297	0.1189	0.0531	0.0045
14	rs12881944	98687384	0.84	0.258953137461488	0.97	0.212655582583661	1.01781544651222	0.125682155692457	0.0082	0.0047	0.0822	0.0096	0.0533	0.0153	0.021	0.0266	0.0029	0.0399	0.0379	0.1282	0.0054	0.0467	0.0919	0.0122	0.0156	0.0051	0.0015	0.0162	0.0148	0.1498	0.0299	0.1189	0.0532	0.0046
14	rs74559133	98692035	0.83	0.29697514221559	0.97	0.212655582583661	0.969707675650217	0.124797024159233	0.0082	0.0048	0.0822	0.0096	0.0533	0.0153	0.021	0.0264	0.0029	0.0399	0.0381	0.128	0.0053	0.0468	0.0916	0.0122	0.0156	0.0051	0.0015	0.0162	0.0148	0.1498	0.0299	0.1189	0.0533	0.0046
14	rs76419589	98694107	0.83	0.29697514221559	0.97	0.212655582583661	0.952902888540539	0.115130938815901	0.0082	0.0048	0.0822	0.0096	0.0533	0.0153	0.021	0.0263	0.0029	0.0399	0.0381	0.1279	0.0053	0.0468	0.0915	0.0122	0.0156	0.0051	0.0015	0.0162	0.0148	0.1498	0.0299	0.1189	0.0534	0.0046
14	rs117887776	98697245	0.83	0.29697514221559	0.97	0.212655582583661	0.884542795288336	0.120842998952587	0.0084	0.0051	0.082	0.0097	0.0534	0.0154	0.0211	0.0256	0.003	0.0402	0.0386	0.127	0.0051	0.047	0.0911	0.0124	0.0157	0.0051	0.0016	0.0163	0.0148	0.1496	0.0302	0.1187	0.054	0.0047
14	rs4905659	98698913	0.83	0.29697514221559	0.97	0.212655582583661	0.900426252240996	0.14958709986727	0.0084	0.0051	0.082	0.0097	0.0534	0.0154	0.0211	0.0255	0.003	0.0402	0.0387	0.1269	0.005	0.047	0.0911	0.0124	0.0157	0.0051	0.0016	0.0163	0.0147	0.1496	0.0302	0.1187	0.0542	0.0047
14	rs35379882	98705222	0.83	0.29697514221559	0.97	0.212655582583661	0.851287905393427	0.13951106584179	0.0085	0.0051	0.0821	0.0097	0.0534	0.0154	0.0211	0.0253	0.0029	0.0404	0.0387	0.1263	0.005	0.0472	0.0911	0.0124	0.0157	0.0051	0.0016	0.0163	0.0149	0.1495	0.0302	0.1184	0.0544	0.0047
14	rs10136864	98715733	0.83	0.29697514221559	0.96	0.241969076141015	0.86635156654122	0.127014223747842	0.0085	0.0052	0.0821	0.0097	0.0534	0.0155	0.0211	0.0252	0.0029	0.0404	0.0387	0.1262	0.005	0.0472	0.0912	0.0124	0.0157	0.0051	0.0016	0.0163	0.015	0.1494	0.0302	0.1183	0.0545	0.0048
14	rs2287	98721795	0.83	0.29697514221559	0.96	0.241969076141015	0.798792713727168	0.115388302334708	0.0085	0.0052	0.0823	0.0097	0.0535	0.0155	0.0211	0.0246	0.0029	0.0405	0.0387	0.126	0.0049	0.0471	0.0915	0.0125	0.0157	0.0051	0.0016	0.0163	0.015	0.1491	0.0302	0.1184	0.0546	0.0048
14	rs76829921	98727967	0.83	0.29697514221559	0.96	0.241969076141015	0.804267337660136	0.133933836573593	0.0086	0.0052	0.0824	0.0097	0.0535	0.0155	0.0212	0.0245	0.0029	0.0405	0.0386	0.1258	0.0049	0.0471	0.0913	0.0125	0.0157	0.0051	0.0017	0.0163	0.015	0.1489	0.0302	0.1185	0.0547	0.0048
14	rs72706104	98728505	0.83	0.29697514221559	0.95	0.274028283204826	0.805285830028959	0.135206467687963	0.0086	0.0052	0.0824	0.0097	0.0535	0.0155	0.0212	0.0245	0.0029	0.0405	0.0386	0.1258	0.0049	0.0471	0.0913	0.0125	0.0157	0.0051	0.0017	0.0163	0.015	0.1488	0.0302	0.1185	0.0547	0.0048
14	rs1892231	98734567	0.83	0.29697514221559	0.95	0.274028283204826	0.826722896125817	0.138682962107109	0.0087	0.0052	0.0825	0.0097	0.0534	0.0155	0.0213	0.0245	0.0029	0.0406	0.0386	0.1258	0.005	0.0471	0.0913	0.0125	0.0157	0.0052	0.0017	0.0163	0.015	0.1485	0.0303	0.1187	0.0547	0.0048
14	rs8015228	98745253	0.83	0.29697514221559	0.95	0.274028283204826	0.782001674548763	0.152525884493987	0.0088	0.0053	0.0826	0.0097	0.0534	0.0155	0.0213	0.0243	0.003	0.0407	0.0386	0.1255	0.005	0.0471	0.0911	0.0125	0.0158	0.0052	0.0017	0.0163	0.015	0.1482	0.0303	0.1189	0.0548	0.0049
14	rs75635993	98762290	0.82	0.338707801994422	0.95	0.274028283204826	0.793412119280893	0.245213689870004	0.0096	0.0058	0.0826	0.0095	0.0541	0.016	0.0218	0.0228	0.0033	0.0414	0.0379	0.1232	0.0054	0.0471	0.0908	0.0127	0.0164	0.006	0.0028	0.0166	0.0152	0.1426	0.0313	0.1194	0.0555	0.0055
14	rs72706152	98763667	0.82	0.338707801994422	0.95	0.274028283204826	0.863442899021528	0.262606279024679	0.0097	0.0058	0.0827	0.0094	0.0542	0.016	0.0219	0.0226	0.0033	0.0415	0.0379	0.1229	0.0055	0.0471	0.0908	0.0127	0.0164	0.006	0.0029	0.0166	0.0152	0.1422	0.0314	0.1194	0.0555	0.0055
14	rs72706153	98763776	0.82	0.338707801994422	0.95	0.274028283204826	0.867241152521508	0.259984935510679	0.0097	0.0058	0.0827	0.0094	0.0542	0.016	0.0219	0.0226	0.0033	0.0415	0.0379	0.1229	0.0055	0.0471	0.0908	0.0127	0.0164	0.0061	0.0029	0.0166	0.0152	0.1421	0.0314	0.1194	0.0555	0.0055
14	rs61978700	98767324	0.82	0.338707801994422	0.94	0.308944172156586	0.91204477132914	0.281648798188484	0.0097	0.0058	0.0827	0.0094	0.0543	0.0161	0.0219	0.0226	0.0033	0.0415	0.0379	0.1228	0.0055	0.0471	0.0908	0.0127	0.0164	0.0061	0.003	0.0166	0.0152	0.142	0.0315	0.1193	0.0555	0.0055
14	rs117133402	98769720	0.82	0.338707801994422	0.93	0.346822133743557	0.901741525669881	0.272595519357223	0.0097	0.0058	0.0827	0.0094	0.0544	0.0161	0.0219	0.0226	0.0033	0.0415	0.0379	0.1228	0.0055	0.0471	0.0908	0.0127	0.0164	0.0061	0.003	0.0166	0.0152	0.142	0.0315	0.1193	0.0555	0.0055
14	rs79346564	98788527	0.82	0.338707801994422	0.93	0.346822133743557	0.864169677264476	0.27990073074286	0.0098	0.0059	0.083	0.0094	0.0546	0.0161	0.0218	0.0227	0.0032	0.0414	0.0376	0.1224	0.0055	0.0471	0.0908	0.0127	0.0165	0.0061	0.0031	0.0166	0.0151	0.142	0.0316	0.1189	0.0557	0.0056
14	rs56069289	98789601	0.82	0.338707801994422	0.93	0.346822133743557	0.886582955623667	0.2803665557511	0.0099	0.0059	0.083	0.0094	0.0547	0.0161	0.0218	0.0227	0.0032	0.0414	0.0376	0.1224	0.0055	0.0471	0.0907	0.0127	0.0165	0.0061	0.0031	0.0165	0.0151	0.1419	0.0316	0.1188	0.0557	0.0056
14	rs76363551	98790955	0.81	0.384295662080596	0.93	0.346822133743557	0.88764462121053	0.248908903717352	0.0099	0.0059	0.083	0.0094	0.0547	0.0161	0.0219	0.0227	0.0031	0.0415	0.0375	0.1223	0.0055	0.0471	0.0907	0.0126	0.0165	0.0061	0.0031	0.0165	0.0151	0.142	0.0317	0.1188	0.0558	0.0056
14	rs74077195	98790979	0.81	0.384295662080596	0.93	0.346822133743557	0.888706821653143	0.250706823069228	0.0099	0.0059	0.083	0.0094	0.0547	0.0161	0.0219	0.0227	0.0031	0.0415	0.0375	0.1223	0.0055	0.0471	0.0907	0.0126	0.0165	0.0061	0.0031	0.0165	0.0151	0.142	0.0317	0.1188	0.0558	0.0056
14	rs11845655	98793754	0.81	0.384295662080596	0.93	0.346822133743557	0.887889696926718	0.23699184441006	0.0099	0.0059	0.0831	0.0094	0.0548	0.0161	0.022	0.0227	0.0031	0.0416	0.0373	0.1217	0.0056	0.0472	0.0906	0.0126	0.0165	0.0061	0.0031	0.0165	0.0151	0.142	0.0317	0.1187	0.0563	0.0056
14	rs74433719	98802079	0.81	0.384295662080596	0.93	0.346822133743557	0.868697672446198	0.232804915938675	0.0099	0.0059	0.0831	0.0095	0.0547	0.0162	0.0221	0.0226	0.0031	0.0412	0.0373	0.1216	0.0055	0.0472	0.0906	0.0126	0.0165	0.0061	0.0031	0.0165	0.015	0.1421	0.0317	0.1187	0.0564	0.0056
14	rs117503370	98804267	0.81	0.384295662080596	0.93	0.346822133743557	0.886827907888378	0.232475394744211	0.0099	0.0059	0.0832	0.0095	0.0547	0.0162	0.0221	0.0226	0.003	0.0411	0.0374	0.1216	0.0055	0.0472	0.0906	0.0126	0.0165	0.0061	0.0031	0.0165	0.015	0.1422	0.0317	0.1187	0.0565	0.0055
14	rs56036059	98804316	0.81	0.384295662080596	0.93	0.346822133743557	0.886909564975479	0.232146024310052	0.0099	0.0059	0.0832	0.0095	0.0547	0.0162	0.0221	0.0226	0.003	0.0411	0.0374	0.1216	0.0055	0.0472	0.0906	0.0126	0.0165	0.0061	0.0031	0.0165	0.015	0.1422	0.0317	0.1187	0.0565	0.0055
14	rs11627023	98811932	0.8	0.433874260405774	0.93	0.346822133743557	1.21706178135452	0.273519860103725	0.0104	0.0063	0.0837	0.0097	0.0562	0.0156	0.0221	0.0233	0.0037	0.0422	0.0381	0.1186	0.0046	0.0482	0.0869	0.0123	0.0167	0.0057	0.004	0.0174	0.0158	0.142	0.0326	0.1157	0.0571	0.006
14	rs8016542	98812167	0.8	0.433874260405774	0.93	0.346822133743557	1.30111200637104	0.285623388143333	0.0105	0.0063	0.0836	0.0097	0.0565	0.0155	0.022	0.0233	0.0039	0.0424	0.0381	0.1179	0.0045	0.0483	0.0863	0.0122	0.0167	0.0057	0.0042	0.0177	0.0159	0.142	0.0328	0.1152	0.0574	0.0062
14	rs1459134	98814319	0.79	0.487570276707753	0.93	0.346822133743557	1.79941863652177	0.452313668362595	0.0108	0.0065	0.0843	0.0095	0.057	0.0149	0.0215	0.023	0.0046	0.0425	0.0383	0.1176	0.005	0.0482	0.0847	0.0117	0.0164	0.0057	0.0048	0.0188	0.0163	0.1411	0.0331	0.1142	0.0578	0.0065
14	rs7152043	98815437	0.79	0.487570276707753	0.94	0.308944172156586	1.79984708595996	0.449645280655943	0.0108	0.0065	0.0843	0.0095	0.057	0.0149	0.0215	0.023	0.0046	0.0425	0.0383	0.1175	0.005	0.0482	0.0847	0.0117	0.0164	0.0057	0.0048	0.0188	0.0163	0.1411	0.0331	0.1142	0.0578	0.0065
14	rs80068429	98819006	0.78	0.545501786478432	0.94	0.308944172156586	1.38845119730346	0.509281341970346	0.0109	0.0067	0.0862	0.0095	0.0566	0.0147	0.0208	0.0231	0.0049	0.0426	0.0383	0.1193	0.0055	0.0478	0.0844	0.0116	0.0158	0.0058	0.0048	0.0197	0.016	0.1395	0.0325	0.1137	0.0574	0.0067
14	rs35579773	98819687	0.78	0.545501786478432	0.94	0.308944172156586	1.3789985645157	0.507629830565208	0.0108	0.0067	0.0863	0.0095	0.0563	0.0147	0.0208	0.0233	0.0049	0.0426	0.0384	0.1194	0.0055	0.0478	0.0844	0.0116	0.0158	0.0058	0.0048	0.0197	0.016	0.1395	0.0323	0.1137	0.0574	0.0067
14	rs117496419	98823410	0.78	0.545501786478432	0.94	0.308944172156586	1.38523264489083	0.509832147539574	0.0108	0.0066	0.0861	0.0094	0.0563	0.0147	0.0207	0.0233	0.0049	0.0426	0.0384	0.1194	0.0056	0.0477	0.0843	0.0115	0.0158	0.0058	0.0048	0.0199	0.016	0.1396	0.0324	0.1138	0.0575	0.0067
14	rs11160451	98826865	0.78	0.545501786478432	0.94	0.308944172156586	1.45280777419554	0.532264863736401	0.0108	0.0066	0.086	0.0093	0.0563	0.0147	0.0206	0.0233	0.0049	0.0425	0.0385	0.1194	0.0057	0.0477	0.0842	0.0114	0.0157	0.0059	0.0048	0.0201	0.0161	0.1397	0.0325	0.1138	0.0575	0.0067
14	rs8010124	98832317	0.78	0.545501786478432	0.94	0.308944172156586	1.45260932293437	0.579115148699876	0.0108	0.0066	0.086	0.0093	0.0563	0.0146	0.0204	0.0233	0.0049	0.0425	0.0388	0.1196	0.0058	0.0477	0.0841	0.0113	0.0155	0.0059	0.0048	0.0203	0.0161	0.1395	0.0326	0.1137	0.0576	0.0067
14	rs72708230	98838854	0.77	0.607778593196603	0.94	0.308944172156586	1.45003036611038	0.583382816363233	0.0104	0.0068	0.0871	0.0093	0.056	0.0138	0.0199	0.0237	0.0053	0.0433	0.0397	0.1187	0.0059	0.0475	0.0844	0.011	0.0147	0.0058	0.0048	0.0211	0.017	0.1369	0.0332	0.1132	0.0584	0.0069
14	rs72708234	98840046	0.77	0.607778593196603	0.93	0.346822133743557	1.51399959371374	0.597089739332269	0.0103	0.0068	0.0872	0.0094	0.0559	0.0136	0.0199	0.0238	0.0053	0.0434	0.0398	0.1186	0.0059	0.0475	0.0845	0.0109	0.0146	0.0058	0.0048	0.0212	0.0172	0.1366	0.0332	0.1131	0.0585	0.0069
14	rs1459148	98840443	0.77	0.607778593196603	0.93	0.346822133743557	1.51218668127695	0.589512932533067	0.0103	0.0068	0.0872	0.0094	0.0559	0.0136	0.0199	0.0238	0.0053	0.0434	0.0398	0.1186	0.0059	0.0475	0.0845	0.0109	0.0146	0.0058	0.0048	0.0212	0.0172	0.1365	0.0332	0.1131	0.0585	0.0069
14	rs76544000	98845380	0.77	0.607778593196603	0.93	0.346822133743557	1.60780394977179	0.601675581747269	0.0103	0.0068	0.0874	0.0094	0.0559	0.0136	0.0199	0.0238	0.0053	0.0434	0.0398	0.1185	0.006	0.0475	0.0845	0.0109	0.0146	0.0058	0.0048	0.0213	0.0172	0.1364	0.0333	0.113	0.0586	0.0069
14	rs6575666	98847283	0.77	0.607778593196603	0.93	0.346822133743557	1.65863446727761	0.603684512874963	0.0103	0.0068	0.0874	0.0094	0.0558	0.0136	0.0199	0.0237	0.0053	0.0434	0.0398	0.1185	0.006	0.0475	0.0846	0.0109	0.0146	0.0058	0.0048	0.0213	0.0173	0.1364	0.0333	0.113	0.0586	0.0069
14	rs72708241	98848258	0.77	0.607778593196603	0.93	0.346822133743557	1.65977966766097	0.604258785631052	0.0103	0.0068	0.0874	0.0094	0.0558	0.0136	0.0199	0.0237	0.0053	0.0434	0.0398	0.1185	0.006	0.0475	0.0846	0.0109	0.0146	0.0058	0.0048	0.0213	0.0173	0.1364	0.0333	0.113	0.0586	0.0069
14	rs80015517	98848399	0.77	0.607778593196603	0.93	0.346822133743557	1.65977966766097	0.604115205272134	0.0103	0.0068	0.0874	0.0094	0.0558	0.0136	0.0199	0.0237	0.0053	0.0434	0.0398	0.1185	0.006	0.0475	0.0846	0.0109	0.0146	0.0058	0.0048	0.0213	0.0173	0.1364	0.0333	0.113	0.0586	0.0069
14	rs75198503	98854142	0.77	0.607778593196603	0.93	0.346822133743557	1.6340288415559	0.603684512874963	0.0103	0.0068	0.0874	0.0094	0.0558	0.0136	0.0199	0.0237	0.0053	0.0433	0.0398	0.1187	0.006	0.0474	0.0845	0.0109	0.0145	0.0058	0.0048	0.0214	0.0173	0.1363	0.0333	0.1129	0.0586	0.0069
14	rs34051056	98857181	0.77	0.607778593196603	0.93	0.346822133743557	1.63837979954169	0.614617777627592	0.0103	0.0069	0.0874	0.0094	0.0558	0.0136	0.0199	0.0237	0.0053	0.0433	0.0398	0.1188	0.0061	0.0474	0.0844	0.0109	0.0145	0.0059	0.0048	0.0214	0.0173	0.1363	0.0333	0.1129	0.0586	0.0069
14	rs1380206	98858819	0.77	0.607778593196603	0.94	0.308944172156586	1.64532912720167	0.622414226094321	0.0103	0.0069	0.0874	0.0094	0.0558	0.0136	0.0199	0.0237	0.0054	0.0432	0.0398	0.1191	0.0062	0.0474	0.0842	0.0109	0.0145	0.0059	0.0048	0.0214	0.0172	0.1362	0.0333	0.1129	0.0586	0.007
14	rs117608562	98858865	0.77	0.607778593196603	0.94	0.308944172156586	1.64429125043635	0.621980483662419	0.0103	0.0069	0.0874	0.0094	0.0558	0.0136	0.0199	0.0237	0.0054	0.0432	0.0398	0.1191	0.0062	0.0474	0.0842	0.0109	0.0145	0.0059	0.0048	0.0214	0.0172	0.1362	0.0333	0.1129	0.0586	0.007
14	rs12893010	98872500	0.77	0.607778593196603	0.94	0.308944172156586	1.4341971331901	0.581959420941947	0.0101	0.0069	0.0874	0.0094	0.0559	0.0136	0.0201	0.0237	0.0054	0.0432	0.0399	0.1194	0.0062	0.0474	0.0841	0.0111	0.0146	0.0058	0.0048	0.0214	0.0172	0.136	0.0332	0.1128	0.0586	0.0067
14	rs12883588	98874863	0.77	0.607778593196603	0.94	0.308944172156586	1.41597026486524	0.584094828097733	0.0101	0.0069	0.0875	0.0094	0.0559	0.0136	0.02	0.0237	0.0055	0.0431	0.0399	0.1195	0.0062	0.0474	0.0841	0.0111	0.0146	0.0058	0.0048	0.0215	0.0172	0.1359	0.0331	0.1128	0.0586	0.0067
14	rs117871041	98886469	0.77	0.607778593196603	0.94	0.308944172156586	1.38679280671181	0.595086069698744	0.01	0.007	0.0876	0.0093	0.0556	0.0135	0.02	0.0237	0.0055	0.043	0.04	0.1197	0.0062	0.0474	0.0842	0.0111	0.0145	0.0058	0.0047	0.0215	0.0171	0.1359	0.0331	0.1128	0.0586	0.0067
14	rs7161221	98892883	0.77	0.607778593196603	0.94	0.308944172156586	1.40860565980805	0.601245303958645	0.01	0.007	0.0877	0.0093	0.0555	0.0135	0.0199	0.0237	0.0055	0.0429	0.0401	0.1199	0.0062	0.0474	0.0842	0.0111	0.0145	0.0059	0.0047	0.0215	0.0171	0.1358	0.0331	0.1129	0.0586	0.0067
14	rs71416688	98894088	0.77	0.607778593196603	0.94	0.308944172156586	1.41479096940208	0.601962474318456	0.01	0.007	0.0877	0.0092	0.0555	0.0135	0.0199	0.0237	0.0055	0.0429	0.0401	0.1199	0.0062	0.0474	0.0842	0.0111	0.0145	0.0059	0.0047	0.0215	0.0171	0.1358	0.0331	0.1128	0.0586	0.0067
14	rs75432603	98909366	0.77	0.607778593196603	0.94	0.308944172156586	1.22505306107001	0.629218771888912	0.01	0.007	0.0878	0.0092	0.0553	0.0134	0.0197	0.0237	0.0056	0.0427	0.0406	0.1199	0.0062	0.0476	0.0842	0.0111	0.0144	0.006	0.0045	0.0216	0.0171	0.1357	0.0333	0.1123	0.0586	0.0067
14	rs11622215	98920402	0.77	0.607778593196603	0.94	0.308944172156586	1.12483630277421	0.650611756862963	0.0101	0.0071	0.0879	0.0092	0.0552	0.0134	0.0194	0.0238	0.0057	0.0425	0.0411	0.1197	0.0063	0.0478	0.0841	0.0112	0.0144	0.0061	0.0044	0.0216	0.0172	0.1359	0.0335	0.1117	0.0586	0.0067
14	rs1380212	98924026	0.77	0.607778593196603	0.94	0.308944172156586	1.08702959350548	0.655144284005581	0.0101	0.0071	0.0879	0.0092	0.0551	0.0134	0.0194	0.0238	0.0057	0.0425	0.0411	0.1196	0.0063	0.0478	0.0841	0.0113	0.0144	0.0061	0.0044	0.0217	0.0172	0.1359	0.0334	0.1116	0.0587	0.0067
14	rs8004023	98926288	0.77	0.607778593196603	0.94	0.308944172156586	1.06968676360504	0.653096437348121	0.0101	0.007	0.088	0.0092	0.0551	0.0134	0.0194	0.0239	0.0057	0.0425	0.0411	0.1195	0.0063	0.0478	0.0841	0.0113	0.0144	0.0061	0.0043	0.0217	0.0172	0.1359	0.0332	0.1115	0.0587	0.0067
14	rs79395676	98932861	0.77	0.607778593196603	0.94	0.308944172156586	1.08401314445896	0.621980483662419	0.0101	0.007	0.088	0.0093	0.055	0.0135	0.0194	0.024	0.0057	0.0427	0.041	0.1194	0.006	0.0481	0.0841	0.0115	0.0144	0.0061	0.0042	0.0218	0.0173	0.1357	0.033	0.1114	0.0588	0.0067
14	rs2183620	98933852	0.77	0.607778593196603	0.94	0.308944172156586	1.08738469004386	0.617791312479083	0.0101	0.007	0.088	0.0093	0.055	0.0135	0.0195	0.024	0.0057	0.0427	0.041	0.1194	0.006	0.0481	0.0841	0.0115	0.0144	0.0061	0.0042	0.0219	0.0173	0.1357	0.033	0.1114	0.0588	0.0067
14	rs17500985	98934287	0.77	0.607778593196603	0.95	0.274028283204826	1.08321523357761	0.624728717983503	0.0101	0.007	0.088	0.0093	0.055	0.0135	0.0195	0.024	0.0057	0.0427	0.041	0.1194	0.006	0.0481	0.0841	0.0115	0.0144	0.0061	0.0042	0.0219	0.0173	0.1357	0.033	0.1114	0.0588	0.0067
14	rs2150495	98935912	0.78	0.545501786478432	0.95	0.274028283204826	1.01013361418487	0.746803208346867	0.01	0.007	0.0881	0.0094	0.0548	0.0136	0.0195	0.0243	0.0057	0.043	0.0411	0.1192	0.0059	0.0481	0.084	0.0118	0.0144	0.0061	0.004	0.022	0.0174	0.1354	0.0325	0.111	0.0589	0.0066
14	rs77033798	98941502	0.78	0.545501786478432	0.95	0.274028283204826	0.99972783767694	0.73371818425779	0.01	0.007	0.0881	0.0094	0.0548	0.0137	0.0196	0.0243	0.0057	0.043	0.0411	0.1191	0.0059	0.0482	0.084	0.0118	0.0144	0.0061	0.004	0.022	0.0174	0.1355	0.0324	0.111	0.0589	0.0066
14	rs117346844	98945623	0.78	0.545501786478432	0.94	0.308944172156586	0.987060018903582	0.720684354105279	0.0099	0.007	0.0881	0.0095	0.0547	0.0137	0.0196	0.0244	0.0057	0.0431	0.0411	0.1188	0.0059	0.0482	0.084	0.0118	0.0144	0.0061	0.004	0.0219	0.0175	0.1356	0.0323	0.1109	0.0589	0.0066
14	rs75369483	98953081	0.78	0.545501786478432	0.94	0.308944172156586	0.974628318206968	0.68500178247028	0.0099	0.0069	0.088	0.0095	0.0547	0.0137	0.0196	0.0245	0.0057	0.0431	0.0412	0.1186	0.0059	0.0482	0.084	0.0119	0.0144	0.0061	0.004	0.0219	0.0176	0.1358	0.0322	0.1109	0.0589	0.0066
14	rs61978728	98957014	0.78	0.545501786478432	0.94	0.308944172156586	0.975392784014529	0.690031983603367	0.0099	0.0069	0.088	0.0095	0.0548	0.0137	0.0197	0.0245	0.0057	0.0431	0.0412	0.1184	0.0059	0.0482	0.0839	0.0119	0.0144	0.0061	0.004	0.0218	0.0176	0.1357	0.0322	0.1109	0.059	0.0066
14	rs78592871	98959670	0.78	0.545501786478432	0.93	0.346822133743557	0.974798178204353	0.687663793789816	0.0099	0.0069	0.088	0.0095	0.0548	0.0137	0.0197	0.0245	0.0057	0.0431	0.0412	0.1184	0.0059	0.0482	0.0839	0.0119	0.0144	0.0061	0.004	0.0218	0.0176	0.1357	0.0321	0.1109	0.059	0.0066
14	rs148086608	98964851	0.78	0.545501786478432	0.93	0.346822133743557	0.967166538979592	0.71083131663907	0.0099	0.0069	0.0879	0.0095	0.0548	0.0138	0.0197	0.0246	0.0057	0.0431	0.0412	0.1183	0.006	0.0482	0.0839	0.0119	0.0144	0.0061	0.004	0.0218	0.0177	0.1358	0.0321	0.1106	0.059	0.0066
14	rs17097046	98965630	0.78	0.545501786478432	0.93	0.346822133743557	0.965812389204884	0.711427609849081	0.0099	0.0069	0.0879	0.0095	0.0548	0.0138	0.0197	0.0246	0.0057	0.0431	0.0412	0.1183	0.006	0.0482	0.0839	0.0119	0.0144	0.0061	0.004	0.0218	0.0178	0.1358	0.0321	0.1106	0.059	0.0066
14	rs17508726	98969670	0.78	0.545501786478432	0.93	0.346822133743557	0.998012111179518	0.711427609849081	0.0099	0.0069	0.0879	0.0095	0.0547	0.0138	0.0197	0.0246	0.0058	0.0431	0.0412	0.1183	0.006	0.0482	0.0839	0.0119	0.0144	0.0061	0.004	0.0218	0.0178	0.1358	0.032	0.1106	0.059	0.0066
14	rs1998216	98978387	0.78	0.545501786478432	0.93	0.346822133743557	1.03995581831851	0.777073152886442	0.0099	0.0069	0.0878	0.0096	0.0545	0.0138	0.0197	0.0247	0.0058	0.0431	0.0411	0.1183	0.006	0.0482	0.084	0.0119	0.0144	0.0061	0.004	0.0217	0.0178	0.1358	0.0319	0.1106	0.0591	0.0067
14	rs17097087	98979247	0.78	0.545501786478432	0.91	0.431857736337621	1.04746620000507	0.751628795398587	0.0099	0.0069	0.0878	0.0096	0.0545	0.0138	0.0197	0.0247	0.0058	0.0431	0.0411	0.1183	0.006	0.0482	0.084	0.0119	0.0144	0.0061	0.004	0.0217	0.0178	0.1358	0.0319	0.1106	0.0591	0.0067
14	rs76739467	98983712	0.78	0.545501786478432	0.9	0.479198205640863	1.095475638496	0.841306824100118	0.0099	0.007	0.0878	0.0096	0.0544	0.0138	0.0197	0.0248	0.0058	0.0431	0.041	0.1185	0.006	0.0482	0.084	0.0119	0.0144	0.0061	0.004	0.0217	0.0178	0.1356	0.0319	0.1106	0.0591	0.0067
14	rs72710233	98986038	0.78	0.545501786478432	0.9	0.479198205640863	1.09886135348805	0.860674262787573	0.0099	0.007	0.0878	0.0096	0.0544	0.0138	0.0197	0.0248	0.0058	0.0431	0.0409	0.1185	0.006	0.0482	0.084	0.0119	0.0144	0.0061	0.004	0.0217	0.0178	0.1356	0.0319	0.1106	0.0591	0.0067
14	rs75926150	98986208	0.78	0.545501786478432	0.9	0.479198205640863	1.09877220239395	0.863315249352881	0.0099	0.007	0.0878	0.0096	0.0544	0.0138	0.0197	0.0248	0.0058	0.0431	0.0409	0.1185	0.006	0.0482	0.084	0.0119	0.0144	0.0061	0.004	0.0217	0.0178	0.1356	0.032	0.1106	0.0591	0.0067
14	rs79976353	98986674	0.78	0.545501786478432	0.9	0.479198205640863	1.10287613323443	0.876856813259546	0.0099	0.007	0.0878	0.0096	0.0544	0.0138	0.0197	0.0248	0.0058	0.0431	0.0409	0.1185	0.006	0.0482	0.084	0.0119	0.0144	0.0061	0.004	0.0217	0.0178	0.1356	0.032	0.1105	0.0591	0.0067
14	rs8022320	98987472	0.78	0.545501786478432	0.89	0.529866637543626	1.1692681957386	0.843162126177741	0.0099	0.007	0.0878	0.0096	0.0544	0.0138	0.0197	0.0248	0.0058	0.0431	0.0409	0.1187	0.006	0.0482	0.084	0.0119	0.0144	0.0058	0.004	0.0217	0.0178	0.1355	0.032	0.1105	0.0591	0.0067
14	rs72710234	98989974	0.8	0.433874260405774	0.89	0.529866637543626	0.486942201206832	0.394864686318367	0.0106	0.007	0.0918	0.0105	0.0498	0.0172	0.0177	0.028	0.006	0.0406	0.0448	0.117	0.006	0.0457	0.0867	0.0144	0.014	0.0051	0.0049	0.022	0.0189	0.1342	0.0335	0.1007	0.06	0.0067
14	rs75624195	98989982	0.8	0.433874260405774	0.89	0.529866637543626	0.487627282555892	0.396281241577212	0.0106	0.007	0.0918	0.0106	0.0498	0.0172	0.0176	0.028	0.006	0.0406	0.0448	0.117	0.006	0.0457	0.0867	0.0144	0.014	0.0051	0.0049	0.022	0.0189	0.1342	0.0335	0.1007	0.06	0.0067
14	rs58891002	98990570	0.79	0.487570276707753	0.89	0.529866637543626	0.555736578018403	0.355285144548908	0.0105	0.0068	0.0927	0.0107	0.0488	0.0178	0.0173	0.0288	0.0059	0.0403	0.0456	0.1168	0.0059	0.0458	0.0872	0.0149	0.0139	0.0048	0.005	0.0219	0.0192	0.134	0.0338	0.0985	0.0601	0.0066
14	rs118050798	98995851	0.78	0.545501786478432	0.89	0.529866637543626	0.843118751905812	0.442594329773925	0.0103	0.0065	0.094	0.011	0.0472	0.0189	0.0169	0.0298	0.0062	0.0397	0.0463	0.1169	0.0057	0.0458	0.0886	0.0156	0.0139	0.0046	0.0049	0.0218	0.0193	0.1339	0.0338	0.0951	0.06	0.0067
14	rs10151617	98996159	0.78	0.545501786478432	0.89	0.529866637543626	0.839684958070716	0.432271666213105	0.0103	0.0065	0.0941	0.011	0.0472	0.0189	0.0169	0.0298	0.0062	0.0395	0.0463	0.1169	0.0057	0.0458	0.0887	0.0156	0.0139	0.0046	0.0049	0.0218	0.0193	0.1339	0.0338	0.0952	0.06	0.0067
14	rs77909263	98996990	0.78	0.545501786478432	0.89	0.529866637543626	0.838488530230465	0.419395388203675	0.0103	0.0065	0.0941	0.011	0.0471	0.0189	0.0169	0.0298	0.0062	0.0395	0.0463	0.1169	0.0057	0.0458	0.0887	0.0156	0.0138	0.0046	0.0049	0.0218	0.0193	0.1339	0.0338	0.0952	0.06	0.0067
14	rs7143825	99002296	0.78	0.545501786478432	0.89	0.529866637543626	0.829975169801216	0.381031769424645	0.0103	0.0065	0.0945	0.011	0.047	0.019	0.0169	0.0297	0.0062	0.0394	0.0463	0.117	0.0057	0.0457	0.0889	0.0157	0.0138	0.0046	0.0049	0.0218	0.0193	0.134	0.0339	0.0952	0.0599	0.0067
14	rs10146427	99003223	0.78	0.545501786478432	0.89	0.529866637543626	0.809051230174883	0.398602255525312	0.0103	0.0065	0.0945	0.0109	0.047	0.019	0.0168	0.0297	0.0062	0.0396	0.0464	0.117	0.0059	0.0457	0.089	0.0156	0.0138	0.0046	0.0049	0.0216	0.0193	0.1339	0.0338	0.0952	0.0597	0.0067
14	rs17595317	99009945	0.78	0.545501786478432	0.89	0.529866637543626	0.522213667633732	0.327251290698633	0.0099	0.0065	0.0949	0.0111	0.0453	0.0189	0.0167	0.0292	0.006	0.0402	0.0461	0.116	0.0055	0.0453	0.0891	0.016	0.0139	0.0051	0.0048	0.0213	0.0193	0.1337	0.0342	0.0997	0.0591	0.0062
14	rs76653829	99012586	0.78	0.545501786478432	0.89	0.529866637543626	0.506553607485914	0.360293182747672	0.0099	0.0064	0.0949	0.0111	0.0453	0.0189	0.0167	0.0291	0.006	0.0402	0.046	0.1159	0.0055	0.0451	0.0891	0.016	0.0139	0.0051	0.0048	0.0213	0.0193	0.1336	0.0343	0.1002	0.0591	0.0061
14	rs2400354	99014359	0.78	0.545501786478432	0.88	0.583941145430028	0.506680521553669	0.332877989554627	0.0099	0.0064	0.0949	0.0111	0.0452	0.0189	0.0167	0.0291	0.006	0.0402	0.046	0.1159	0.0055	0.0451	0.0892	0.016	0.0139	0.0051	0.0048	0.0213	0.0193	0.1335	0.0343	0.1004	0.0593	0.0061
14	rs7159781	99017287	0.78	0.545501786478432	0.88	0.583941145430028	0.50814112809937	0.31680774331765	0.0098	0.0064	0.0949	0.0111	0.0451	0.019	0.0167	0.0291	0.006	0.0403	0.046	0.116	0.0055	0.045	0.0893	0.016	0.0139	0.0051	0.0048	0.0213	0.0192	0.1334	0.0343	0.1004	0.0592	0.0061
14	rs2145528	99018974	0.78	0.545501786478432	0.88	0.583941145430028	0.48048809221998	0.296225727407852	0.0098	0.0065	0.0951	0.0111	0.0448	0.0193	0.0164	0.0289	0.0058	0.0403	0.046	0.1166	0.0054	0.0448	0.0895	0.0163	0.0139	0.005	0.0047	0.0212	0.0189	0.1338	0.0345	0.1009	0.0585	0.006
14	rs6575676	99020853	0.78	0.545501786478432	0.88	0.583941145430028	0.464170673794732	0.172364936005545	0.0097	0.0065	0.0951	0.0112	0.0443	0.0196	0.0162	0.029	0.0056	0.0401	0.0459	0.1174	0.0052	0.0447	0.09	0.0163	0.0138	0.0049	0.0046	0.0211	0.0188	0.1334	0.0348	0.1016	0.0585	0.0059
14	rs974325	99024808	0.78	0.545501786478432	0.88	0.583941145430028	0.420868491983212	0.170778274654062	0.0097	0.0065	0.095	0.0112	0.0443	0.0196	0.0162	0.029	0.0055	0.0401	0.046	0.1173	0.0051	0.0448	0.09	0.0163	0.0138	0.0049	0.0046	0.0211	0.0188	0.1334	0.0348	0.1018	0.0585	0.0058
14	rs7145403	99032590	0.78	0.545501786478432	0.88	0.583941145430028	0.387923053650507	0.143492290886994	0.0098	0.0065	0.0949	0.0112	0.0444	0.0196	0.0161	0.0289	0.0053	0.0401	0.0462	0.1173	0.0051	0.0448	0.0899	0.0164	0.014	0.0049	0.0046	0.0212	0.0188	0.1333	0.0349	0.1018	0.0586	0.0058
14	rs61979436	99039446	0.78	0.545501786478432	0.88	0.583941145430028	0.383595591874654	0.149870600827366	0.0098	0.0065	0.0949	0.0112	0.0444	0.0196	0.0161	0.029	0.0053	0.0401	0.0462	0.1172	0.0051	0.0449	0.0899	0.0164	0.014	0.0049	0.0046	0.0212	0.0187	0.1333	0.0349	0.1018	0.0585	0.0058
14	rs17097351	99042455	0.78	0.545501786478432	0.88	0.583941145430028	0.383263728912434	0.143678453793877	0.0098	0.0065	0.0949	0.0112	0.0444	0.0196	0.016	0.029	0.0053	0.0402	0.0463	0.1172	0.0051	0.0449	0.0899	0.0164	0.014	0.0049	0.0046	0.0212	0.0186	0.1332	0.0349	0.1019	0.0584	0.0058
14	rs35991024	99053533	0.78	0.545501786478432	0.88	0.583941145430028	0.395246206474882	0.122594449126753	0.0095	0.0065	0.0968	0.0113	0.045	0.0196	0.0156	0.0293	0.0053	0.0394	0.0452	0.1188	0.0048	0.0456	0.0899	0.0164	0.0139	0.0051	0.0044	0.0206	0.0184	0.1324	0.0353	0.1018	0.0577	0.0058
14	rs8017517	99055601	0.78	0.545501786478432	0.88	0.583941145430028	0.436662444664251	0.122068020489475	0.0094	0.0065	0.097	0.0113	0.0449	0.0196	0.0155	0.0294	0.0054	0.039	0.0448	0.1192	0.0047	0.0458	0.0899	0.0167	0.014	0.0051	0.0043	0.0205	0.0183	0.1319	0.0355	0.1025	0.0573	0.0059
14	rs78997616	99056281	0.78	0.545501786478432	0.88	0.583941145430028	0.497078542516628	0.117800852466429	0.0093	0.0064	0.0972	0.0112	0.0444	0.0192	0.0151	0.0294	0.0054	0.0384	0.0444	0.1202	0.0044	0.0459	0.0901	0.0166	0.0144	0.005	0.0042	0.0204	0.0183	0.1319	0.0361	0.1036	0.057	0.0058
14	rs4900410	99056636	0.78	0.545501786478432	0.88	0.583941145430028	0.515282392764752	0.111381473151021	0.0093	0.0063	0.0974	0.0112	0.0441	0.0189	0.015	0.0295	0.0054	0.038	0.0442	0.1205	0.0043	0.0463	0.0903	0.0166	0.0145	0.0049	0.0041	0.0203	0.0182	0.1319	0.0364	0.1042	0.0568	0.0057
14	rs1951091	99056891	0.78	0.545501786478432	0.88	0.583941145430028	0.38708894052054	0.0955870358356345	0.0094	0.0063	0.0971	0.0113	0.0442	0.019	0.0148	0.0293	0.0053	0.0379	0.044	0.1211	0.0042	0.0463	0.0907	0.0167	0.0145	0.0048	0.0039	0.0204	0.0185	0.1321	0.0363	0.1045	0.0566	0.0053
14	rs11623057	99058500	0.78	0.545501786478432	0.87	0.641494868499257	0.383595591874654	0.108432939731538	0.0097	0.006	0.0973	0.011	0.0438	0.0187	0.0143	0.029	0.0049	0.0369	0.0434	0.1229	0.0039	0.0469	0.0911	0.0165	0.0147	0.0048	0.0035	0.0205	0.0186	0.1333	0.0366	0.1044	0.0564	0.0054
14	rs76338240	99061505	0.78	0.545501786478432	0.87	0.641494868499257	0.381165313260433	0.101155027840316	0.0097	0.006	0.0973	0.011	0.0438	0.0186	0.0143	0.029	0.0049	0.0368	0.0434	0.1227	0.0039	0.0469	0.0912	0.0165	0.0147	0.0048	0.0035	0.0205	0.0186	0.1334	0.0366	0.1044	0.0566	0.0054
14	rs12147588	99068980	0.78	0.545501786478432	0.87	0.641494868499257	0.376109166564785	0.112144554967232	0.0097	0.006	0.0971	0.011	0.0437	0.0186	0.0143	0.029	0.0049	0.0368	0.0434	0.1227	0.004	0.0469	0.0912	0.0166	0.0147	0.0049	0.0036	0.0205	0.0186	0.1334	0.0367	0.1043	0.0566	0.0055
14	rs10142934	99071280	0.78	0.545501786478432	0.86	0.702596200902853	0.41930499281677	0.111296809245489	0.0098	0.0061	0.0969	0.011	0.0438	0.0186	0.0142	0.028	0.0049	0.0367	0.0434	0.1228	0.004	0.047	0.0912	0.0166	0.0147	0.0049	0.0035	0.0216	0.0186	0.1334	0.0368	0.1042	0.0565	0.0055
14	rs2064941	99071989	0.78	0.545501786478432	0.86	0.702596200902853	0.418784470546603	0.108265370041192	0.0098	0.0061	0.0969	0.011	0.0438	0.0186	0.0142	0.028	0.0049	0.0367	0.0434	0.1228	0.004	0.047	0.0912	0.0166	0.0147	0.0049	0.0035	0.0216	0.0186	0.1334	0.0368	0.1042	0.0564	0.0055
14	rs10144998	99075150	0.78	0.545501786478432	0.84	0.835693000351761	0.403148783959734	0.105763820788378	0.0098	0.0061	0.0969	0.011	0.0438	0.0186	0.0142	0.028	0.0049	0.0367	0.0434	0.1228	0.004	0.047	0.0913	0.0167	0.0147	0.0048	0.0035	0.0216	0.0186	0.1333	0.0369	0.1041	0.0564	0.0055
14	rs11850870	99083550	0.78	0.545501786478432	0.84	0.835693000351761	0.443417441098431	0.109861296652405	0.01	0.0062	0.0965	0.0114	0.0438	0.0185	0.0143	0.0278	0.005	0.0366	0.0436	0.1228	0.0037	0.0473	0.0917	0.0169	0.015	0.005	0.0035	0.0216	0.0184	0.1328	0.0372	0.1036	0.056	0.0056
14	rs12590772	99083979	0.79	0.487570276707753	0.84	0.835693000351761	0.464718280354725	0.119535640826982	0.0102	0.0064	0.0962	0.0116	0.0439	0.0184	0.0141	0.0274	0.005	0.0361	0.0434	0.1235	0.0036	0.048	0.0917	0.0174	0.015	0.0051	0.0034	0.0215	0.0182	0.132	0.0377	0.104	0.0553	0.0055
14	rs17599303	99091311	0.79	0.487570276707753	0.84	0.835693000351761	0.598172738006411	0.113676676337854	0.0101	0.0067	0.0966	0.0121	0.0444	0.0186	0.0142	0.0271	0.0053	0.0358	0.0433	0.1233	0.0035	0.0483	0.0904	0.0175	0.0153	0.0051	0.0031	0.021	0.0184	0.1311	0.0383	0.1048	0.0547	0.0055
14	rs79995674	99095393	0.79	0.487570276707753	0.84	0.835693000351761	0.59132909778385	0.0852093269808198	0.01	0.0067	0.0964	0.0124	0.0446	0.0185	0.0143	0.0271	0.0054	0.0355	0.0433	0.1224	0.0033	0.0483	0.0911	0.0178	0.0154	0.0051	0.0029	0.0206	0.0182	0.1307	0.0383	0.1059	0.055	0.0053
14	rs113219962	99098445	0.79	0.487570276707753	0.84	0.835693000351761	0.597006748894436	0.084828510477898	0.01	0.0067	0.0964	0.0124	0.0446	0.0185	0.0143	0.0271	0.0054	0.0355	0.0433	0.1224	0.0033	0.0484	0.0911	0.0178	0.0154	0.0051	0.0029	0.0206	0.0182	0.1307	0.0383	0.1059	0.055	0.0053
14	rs17599590	99099851	0.79	0.487570276707753	0.84	0.835693000351761	0.550906190982817	0.0835388748898197	0.01	0.0067	0.0965	0.0124	0.0446	0.0185	0.0143	0.0274	0.0054	0.0355	0.0433	0.1224	0.0033	0.0484	0.0912	0.0178	0.0154	0.0051	0.0029	0.0206	0.0182	0.1306	0.0383	0.1059	0.055	0.0051
14	rs7149802	99100381	0.79	0.487570276707753	0.84	0.835693000351761	0.554278757880529	0.0846003499373668	0.01	0.0067	0.0965	0.0124	0.0446	0.0185	0.0143	0.0274	0.0054	0.0355	0.0433	0.1224	0.0033	0.0484	0.0912	0.0178	0.0154	0.0051	0.0029	0.0206	0.0182	0.1306	0.0383	0.1059	0.055	0.0051
14	rs117948256	99101918	0.79	0.487570276707753	0.84	0.835693000351761	0.511068379760842	0.084220632096698	0.0102	0.0067	0.0965	0.0124	0.0445	0.0185	0.0142	0.0273	0.0054	0.0356	0.0433	0.1224	0.0033	0.0486	0.0911	0.0179	0.0153	0.0052	0.0029	0.0205	0.0181	0.1307	0.0382	0.106	0.0548	0.0051
14	rs17527767	99106562	0.79	0.487570276707753	0.84	0.835693000351761	0.531329151304374	0.0875085750450613	0.0102	0.0067	0.0966	0.0123	0.0445	0.0184	0.014	0.0273	0.0053	0.0356	0.0433	0.1225	0.0033	0.0487	0.0911	0.0179	0.0153	0.0052	0.0029	0.0204	0.0181	0.1308	0.0382	0.1061	0.0548	0.0051
14	rs117833322	99108853	0.79	0.487570276707753	0.83	0.907803730152893	0.531653770573456	0.0881258425092781	0.0102	0.0067	0.0966	0.0123	0.0445	0.0184	0.0139	0.0273	0.0053	0.0356	0.0433	0.1225	0.0033	0.0487	0.0911	0.0179	0.0153	0.0052	0.0029	0.0204	0.0181	0.1308	0.0382	0.1061	0.0548	0.0051
14	rs72710288	99110843	0.79	0.487570276707753	0.84	0.835693000351761	0.541436006506855	0.0854381458425069	0.0102	0.0067	0.0966	0.0123	0.0446	0.0184	0.0138	0.0273	0.0053	0.0356	0.0433	0.1226	0.0033	0.0488	0.0911	0.0179	0.0152	0.0052	0.0029	0.0204	0.0181	0.1308	0.0381	0.1062	0.0548	0.0051
14	rs76640657	99112441	0.79	0.487570276707753	0.84	0.835693000351761	0.5218918009413	0.0842965206494787	0.0102	0.0067	0.0966	0.0123	0.0446	0.0184	0.0137	0.0273	0.0053	0.0356	0.0433	0.1226	0.0033	0.0488	0.0914	0.0179	0.0152	0.0052	0.0029	0.0204	0.0181	0.1308	0.0381	0.1062	0.0548	0.0051
14	rs17527836	99114421	0.79	0.487570276707753	0.83	0.907803730152893	0.529253815763408	0.0858965225782879	0.0102	0.0067	0.0967	0.0123	0.0446	0.0184	0.0137	0.0273	0.0053	0.0356	0.0433	0.1227	0.0033	0.0488	0.0914	0.0179	0.0152	0.0052	0.0029	0.0204	0.0181	0.1308	0.0381	0.1062	0.0548	0.0051
14	rs74081724	99132764	0.79	0.487570276707753	0.83	0.907803730152893	0.65529392498026	0.0580457816552925	0.0102	0.0067	0.0969	0.0124	0.0447	0.0184	0.0133	0.0272	0.0052	0.0358	0.0433	0.123	0.0033	0.0486	0.0917	0.0181	0.0153	0.0042	0.0029	0.0203	0.0181	0.131	0.0381	0.1062	0.0549	0.005
14	rs72712108	99134576	0.79	0.487570276707753	0.84	0.835693000351761	0.682078465436432	0.0546444086596844	0.0102	0.0067	0.0969	0.0125	0.0446	0.0184	0.0134	0.0273	0.0052	0.0358	0.0433	0.123	0.0033	0.0485	0.0918	0.0182	0.0153	0.0041	0.0029	0.0203	0.0181	0.131	0.0381	0.1062	0.0549	0.005
14	rs8020264	99135432	0.79	0.487570276707753	0.84	0.835693000351761	0.686017226551057	0.0541386848519797	0.0102	0.0067	0.0969	0.0125	0.0445	0.0184	0.0134	0.0273	0.0052	0.0358	0.0433	0.123	0.0033	0.0485	0.0918	0.0182	0.0153	0.0041	0.0029	0.0203	0.0181	0.131	0.0381	0.1062	0.0549	0.005
14	rs149662969	99138060	0.81	0.384295662080596	0.84	0.835693000351761	0.48557343492309	0.0319538013725012	0.0098	0.0064	0.0977	0.013	0.0442	0.0183	0.0136	0.0271	0.0048	0.0353	0.0426	0.1238	0.0031	0.0482	0.092	0.018	0.0153	0.004	0.0027	0.0191	0.0175	0.1315	0.0374	0.1098	0.0546	0.0047
14	rs11628281	99138757	0.82	0.338707801994422	0.84	0.835693000351761	0.319847673492759	0.0153551385752214	0.0092	0.006	0.0988	0.0138	0.0437	0.0183	0.0139	0.0269	0.0043	0.0349	0.0419	0.1245	0.0028	0.0478	0.0926	0.0178	0.0153	0.0039	0.0024	0.0174	0.0167	0.1324	0.0365	0.1146	0.0541	0.0041
14	rs4630487	99141500	0.82	0.338707801994422	0.84	0.835693000351761	0.321562720265355	0.0521982510585336	0.0087	0.0055	0.0998	0.0148	0.0429	0.0179	0.0142	0.0271	0.0037	0.034	0.041	0.1252	0.0025	0.0475	0.0925	0.0173	0.0153	0.0038	0.0021	0.0158	0.0158	0.1338	0.0367	0.1197	0.0534	0.0035
14	rs34987818	99147668	0.82	0.338707801994422	0.84	0.835693000351761	0.300227636031881	0.0332614138725438	0.0087	0.0055	0.0996	0.0149	0.0431	0.018	0.0142	0.0272	0.0037	0.034	0.0409	0.1251	0.0025	0.0475	0.0926	0.0174	0.0154	0.0038	0.002	0.0157	0.0158	0.1337	0.0368	0.1197	0.0533	0.0035
14	rs17528342	99149916	0.82	0.338707801994422	0.84	0.835693000351761	0.299692001885165	0.0280365926626037	0.0087	0.0055	0.0996	0.0149	0.0431	0.018	0.0142	0.0272	0.0037	0.034	0.0409	0.1251	0.0025	0.0475	0.0926	0.0175	0.0154	0.0038	0.002	0.0157	0.0158	0.1337	0.0368	0.1198	0.0533	0.0035
14	rs72712121	99154746	0.82	0.338707801994422	0.84	0.835693000351761	0.245157921894184	0.0515788662658605	0.0087	0.005	0.0986	0.015	0.0449	0.0182	0.0147	0.0269	0.0034	0.0346	0.0412	0.1246	0.0023	0.047	0.0928	0.0188	0.0157	0.004	0.0018	0.0142	0.0147	0.1335	0.0364	0.1214	0.0534	0.0029
14	rs77736452	99156156	0.82	0.338707801994422	0.85	0.767309033253442	0.225399570326386	0.0318044820468864	0.0087	0.005	0.0986	0.015	0.045	0.0182	0.0148	0.0269	0.0034	0.0346	0.0412	0.1246	0.0023	0.047	0.0928	0.0188	0.0157	0.004	0.0018	0.0142	0.0147	0.1335	0.0364	0.1214	0.0534	0.0029
14	rs1955906	99158884	0.82	0.338707801994422	0.84	0.835693000351761	0.216007857730879	0.0263271951048357	0.0087	0.005	0.0986	0.015	0.045	0.0182	0.0148	0.0268	0.0034	0.0346	0.0412	0.1246	0.0023	0.047	0.0928	0.0188	0.0157	0.004	0.0018	0.0142	0.0146	0.1335	0.0364	0.1214	0.0534	0.0029
14	rs4905749	99160098	0.82	0.338707801994422	0.84	0.835693000351761	0.210592514076687	0.0240981167671086	0.0087	0.005	0.0986	0.015	0.045	0.0182	0.0148	0.0268	0.0034	0.0346	0.0413	0.1246	0.0023	0.047	0.0928	0.0188	0.0158	0.004	0.0018	0.0142	0.0146	0.1336	0.0364	0.1214	0.0534	0.0029
14	rs17602628	99167164	0.82	0.338707801994422	0.83	0.907803730152893	0.203833605827161	0.0286491709913138	0.0086	0.005	0.0985	0.015	0.0451	0.0182	0.0148	0.0267	0.0033	0.0346	0.0414	0.1246	0.0023	0.047	0.093	0.0188	0.0158	0.0039	0.0017	0.0141	0.0146	0.1337	0.0363	0.1216	0.0534	0.0028
14	rs1022633	99172380	0.82	0.338707801994422	0.81	1.06340942734078	0.177716630351929	0.0137520216307888	0.0086	0.0049	0.0984	0.015	0.0453	0.0182	0.0149	0.0266	0.0033	0.0346	0.0415	0.1246	0.0023	0.0469	0.0932	0.0188	0.0159	0.0039	0.0017	0.014	0.0145	0.1338	0.0361	0.1217	0.0534	0.0028
14	rs76461812	99178851	0.82	0.338707801994422	0.8	1.14699780192835	0.224941331299761	0.0235339310116853	0.0083	0.0049	0.0981	0.0155	0.0451	0.0183	0.0152	0.0269	0.0031	0.0345	0.0416	0.1245	0.0024	0.0461	0.0929	0.0191	0.0161	0.0036	0.0016	0.0137	0.0142	0.1335	0.0362	0.1233	0.0535	0.0027
14	rs2016624	99181386	0.82	0.338707801994422	0.8	1.14699780192835	0.228915985253579	0.0201633807425613	0.0083	0.0049	0.0981	0.0156	0.0451	0.0183	0.0153	0.0269	0.0031	0.0345	0.0416	0.1245	0.0024	0.0459	0.0928	0.0191	0.0161	0.0036	0.0016	0.0137	0.0141	0.1335	0.0363	0.1235	0.0535	0.0027
14	rs4905757	99182626	0.82	0.338707801994422	0.8	1.14699780192835	0.236595925180706	0.0226784348351235	0.0083	0.0049	0.098	0.0155	0.0451	0.0183	0.0153	0.0269	0.0031	0.0343	0.0415	0.1246	0.0025	0.0459	0.0928	0.0191	0.0162	0.0036	0.0016	0.0136	0.0141	0.1335	0.0364	0.1238	0.0535	0.0026
14	rs117259017	99188504	0.82	0.338707801994422	0.8	1.14699780192835	0.196542711908025	0.0334647283977128	0.0081	0.0047	0.0975	0.0152	0.0453	0.0182	0.0154	0.0271	0.0029	0.0332	0.0413	0.125	0.0026	0.046	0.0929	0.0191	0.0165	0.0047	0.0014	0.0136	0.0139	0.1336	0.0361	0.1255	0.0527	0.0025
14	rs7140205	99188693	0.82	0.338707801994422	0.8	1.14699780192835	0.196504128630662	0.033312189063451	0.0081	0.0047	0.0975	0.0152	0.0453	0.0182	0.0154	0.0271	0.0029	0.0332	0.0413	0.125	0.0026	0.046	0.0929	0.0191	0.0165	0.0047	0.0014	0.0136	0.0139	0.1336	0.0361	0.1255	0.0527	0.0025
14	rs117180345	99194728	0.82	0.338707801994422	0.8	1.14699780192835	0.197857110291727	0.0330586696625765	0.0081	0.0047	0.0975	0.0152	0.0453	0.0182	0.0154	0.0271	0.0029	0.0332	0.0413	0.125	0.0026	0.046	0.0929	0.0191	0.0165	0.0047	0.0014	0.0136	0.0139	0.1336	0.0361	0.1256	0.0526	0.0025
14	rs111895429	99194749	0.82	0.338707801994422	0.8	1.14699780192835	0.197857110291727	0.0330586696625765	0.0081	0.0047	0.0975	0.0152	0.0453	0.0182	0.0154	0.0271	0.0029	0.0332	0.0413	0.125	0.0026	0.046	0.0929	0.0191	0.0165	0.0047	0.0014	0.0136	0.0139	0.1336	0.0361	0.1256	0.0526	0.0025
14	rs78637399	99201932	0.82	0.338707801994422	0.8	1.14699780192835	0.2087912723633	0.0289815871108716	0.008	0.0047	0.0974	0.0151	0.0454	0.0182	0.0154	0.027	0.0029	0.0329	0.0413	0.1251	0.0026	0.046	0.093	0.0191	0.0166	0.0047	0.0014	0.0135	0.0139	0.1336	0.0361	0.126	0.0526	0.0025
14	rs17532409	99208373	0.82	0.338707801994422	0.8	1.14699780192835	0.222947826429516	0.0313090895462847	0.008	0.0046	0.0973	0.015	0.0454	0.0181	0.0155	0.027	0.0029	0.0326	0.0413	0.1252	0.0026	0.0461	0.093	0.0191	0.0167	0.0047	0.0014	0.0135	0.0138	0.1337	0.0362	0.1266	0.0524	0.0025
14	rs72712144	99208650	0.82	0.338707801994422	0.8	1.14699780192835	0.223196473117255	0.0313090895462847	0.008	0.0046	0.0973	0.015	0.0454	0.0181	0.0155	0.027	0.0029	0.0326	0.0413	0.1252	0.0026	0.0461	0.093	0.0191	0.0167	0.0047	0.0014	0.0135	0.0138	0.1337	0.0362	0.1266	0.0524	0.0025
14	rs4343209	99216959	0.82	0.338707801994422	0.8	1.14699780192835	0.232802044925929	0.0286491709913138	0.008	0.0046	0.0977	0.015	0.0455	0.018	0.0154	0.027	0.0029	0.0326	0.0413	0.1252	0.0026	0.0461	0.0932	0.019	0.0167	0.0046	0.0014	0.0134	0.0137	0.1334	0.0363	0.1269	0.0524	0.0025
14	rs75476345	99220981	0.82	0.338707801994422	0.8	1.14699780192835	0.235996884972678	0.0282714654507171	0.008	0.0046	0.0977	0.0149	0.0455	0.0179	0.0153	0.027	0.0029	0.0326	0.0413	0.1252	0.0026	0.0461	0.0932	0.019	0.0167	0.0047	0.0014	0.0134	0.0137	0.1334	0.0363	0.1269	0.0524	0.0025
14	rs71418604	99221106	0.82	0.338707801994422	0.8	1.14699780192835	0.236082410729386	0.0282714654507171	0.008	0.0046	0.0977	0.0149	0.0455	0.0179	0.0153	0.027	0.0029	0.0326	0.0413	0.1252	0.0026	0.0461	0.0932	0.019	0.0167	0.0047	0.0014	0.0134	0.0137	0.1334	0.0363	0.1269	0.0524	0.0025
14	rs8010576	99221954	0.82	0.338707801994422	0.8	1.14699780192835	0.236724400192417	0.0281304315236123	0.008	0.0046	0.0977	0.0149	0.0455	0.0179	0.0153	0.027	0.0029	0.0326	0.0413	0.1252	0.0026	0.0461	0.0932	0.019	0.0167	0.0047	0.0014	0.0134	0.0137	0.1334	0.0363	0.1269	0.0524	0.0025
14	rs111655259	99232020	0.82	0.338707801994422	0.8	1.14699780192835	0.235954128521652	0.0282714654507171	0.008	0.0046	0.0976	0.0149	0.0455	0.0179	0.0153	0.027	0.0029	0.0326	0.0414	0.1252	0.0026	0.0461	0.0931	0.019	0.0167	0.0047	0.0014	0.0135	0.0137	0.1333	0.0363	0.127	0.0523	0.0025
14	rs117744917	99234190	0.82	0.338707801994422	0.8	1.14699780192835	0.235569513290487	0.0280834937104366	0.008	0.0046	0.0976	0.0149	0.0455	0.0179	0.0153	0.027	0.0029	0.0326	0.0414	0.1252	0.0026	0.0461	0.0932	0.019	0.0167	0.0047	0.0014	0.0135	0.0137	0.1333	0.0363	0.127	0.0523	0.0025
14	rs61981328	99234946	0.82	0.338707801994422	0.8	1.14699780192835	0.235185245173229	0.0278961102155838	0.008	0.0046	0.0976	0.0149	0.0455	0.0179	0.0153	0.027	0.0029	0.0326	0.0414	0.1252	0.0026	0.0461	0.0932	0.019	0.0167	0.0047	0.0014	0.0135	0.0137	0.1333	0.0363	0.127	0.0523	0.0025
14	rs11623562	99261071	0.82	0.338707801994422	0.8	1.14699780192835	0.182339652021576	0.0387309430377295	0.0079	0.0044	0.0995	0.0149	0.0458	0.0177	0.0157	0.0259	0.0027	0.0326	0.0421	0.1264	0.0027	0.0453	0.0936	0.0187	0.0171	0.0046	0.0014	0.0136	0.0138	0.1326	0.0362	0.1263	0.0516	0.0023
14	rs17097805	99262153	0.82	0.338707801994422	0.8	1.14699780192835	0.182561505336437	0.0386221989422555	0.0079	0.0043	0.0995	0.0149	0.0458	0.0177	0.0157	0.0259	0.0027	0.0326	0.0421	0.1264	0.0027	0.0453	0.0936	0.0187	0.0171	0.0046	0.0014	0.0136	0.0138	0.1326	0.0362	0.1263	0.0516	0.0023
14	rs75045877	99263461	0.82	0.338707801994422	0.81	1.06340942734078	0.181822598640808	0.0382967962738391	0.0079	0.0043	0.0995	0.0149	0.0458	0.0177	0.0157	0.0259	0.0027	0.0326	0.0421	0.1264	0.0027	0.0453	0.0937	0.0187	0.0171	0.0046	0.0014	0.0136	0.0138	0.1326	0.0362	0.1263	0.0515	0.0023
14	rs78662581	99267251	0.82	0.338707801994422	0.81	1.06340942734078	0.184900347750194	0.0385678787188565	0.0079	0.0043	0.0996	0.0149	0.0458	0.0177	0.0157	0.0259	0.0027	0.0326	0.0421	0.1263	0.0027	0.0453	0.0937	0.0187	0.0171	0.0046	0.0014	0.0136	0.0138	0.1325	0.0362	0.1264	0.0515	0.0023
14	rs17613673	99268957	0.82	0.338707801994422	0.81	1.06340942734078	0.185273168210176	0.0391126345579605	0.0079	0.0043	0.0996	0.0149	0.0458	0.0177	0.0157	0.0259	0.0027	0.0326	0.0421	0.1263	0.0027	0.0453	0.0937	0.0187	0.0171	0.0046	0.0014	0.0136	0.0138	0.1325	0.0362	0.1264	0.0515	0.0023
14	rs76102338	99269554	0.82	0.338707801994422	0.81	1.06340942734078	0.186506538452824	0.0424531539189916	0.0079	0.0043	0.0996	0.0149	0.0458	0.0176	0.0158	0.0259	0.0026	0.0327	0.0421	0.1262	0.0027	0.0453	0.0938	0.0187	0.0171	0.0046	0.0014	0.0135	0.0137	0.1324	0.0361	0.1265	0.0515	0.0023
14	rs9324000	99276400	0.82	0.338707801994422	0.81	1.06340942734078	0.176372092844876	0.0394960144567185	0.0081	0.0041	0.0998	0.0149	0.0457	0.0173	0.016	0.0262	0.0025	0.033	0.0423	0.1257	0.0029	0.0454	0.0942	0.0186	0.0172	0.0046	0.0016	0.0135	0.0131	0.1315	0.0359	0.1273	0.0511	0.0025
14	rs1997986	99281909	0.82	0.338707801994422	0.81	1.06340942734078	0.167477377940578	0.0409347176008474	0.0081	0.004	0.0998	0.0149	0.0457	0.0173	0.0161	0.0263	0.0025	0.0331	0.0424	0.1255	0.003	0.0454	0.0943	0.0185	0.0172	0.0046	0.0016	0.0134	0.013	0.1314	0.0359	0.1275	0.051	0.0025
14	rs118159720	99290737	0.82	0.338707801994422	0.81	1.06340942734078	0.157082087542734	0.0436512133647377	0.0081	0.004	0.0999	0.0148	0.0457	0.0173	0.0161	0.0263	0.0025	0.0332	0.0424	0.1243	0.003	0.0452	0.0957	0.0186	0.0174	0.0046	0.0017	0.0133	0.0129	0.1315	0.0358	0.1274	0.0508	0.0025
14	rs34296622	99296659	0.82	0.338707801994422	0.81	1.06340942734078	0.140105141082139	0.052758440569807	0.0082	0.0039	0.0999	0.0147	0.0457	0.0172	0.0162	0.0261	0.0026	0.0332	0.0424	0.1233	0.0031	0.0449	0.0971	0.0186	0.0175	0.0047	0.0018	0.0131	0.0127	0.1316	0.0357	0.1273	0.0506	0.0025
14	rs114664436	99302179	0.82	0.338707801994422	0.81	1.06340942734078	0.136835381704628	0.0547711565714703	0.0082	0.0039	0.0999	0.0147	0.0457	0.0172	0.0163	0.0261	0.0026	0.0332	0.0424	0.123	0.0031	0.0448	0.0974	0.0186	0.0176	0.0047	0.0019	0.0131	0.0127	0.1316	0.0357	0.1273	0.0506	0.0025
14	rs115024731	99304942	0.82	0.338707801994422	0.81	1.06340942734078	0.145387804750238	0.060009941834155	0.0083	0.0039	0.1001	0.0146	0.0458	0.0172	0.0164	0.0259	0.0027	0.0334	0.0427	0.1228	0.0031	0.0444	0.0978	0.0187	0.0178	0.0048	0.0019	0.0128	0.0124	0.1318	0.0355	0.1271	0.0505	0.0026
14	rs12436127	99308874	0.82	0.338707801994422	0.81	1.06340942734078	0.146718579861669	0.0607370992376817	0.0083	0.0039	0.1001	0.0146	0.0458	0.0172	0.0164	0.0259	0.0027	0.0334	0.0428	0.1227	0.0031	0.0444	0.0979	0.0187	0.0178	0.0048	0.0019	0.0128	0.0124	0.1318	0.0355	0.1271	0.0505	0.0026
14	rs74080422	99313652	0.82	0.338707801994422	0.81	1.06340942734078	0.151848013209833	0.0640212142394095	0.0083	0.0039	0.1002	0.0146	0.0457	0.0172	0.0164	0.0258	0.0027	0.0334	0.0428	0.1227	0.0031	0.0443	0.0979	0.0187	0.0179	0.0048	0.0019	0.0128	0.0123	0.1319	0.0355	0.1271	0.0504	0.0026
14	rs78421089	99314966	0.82	0.338707801994422	0.81	1.06340942734078	0.153113334178489	0.0641568089496956	0.0083	0.0039	0.1002	0.0146	0.0457	0.0172	0.0164	0.0258	0.0027	0.0334	0.0428	0.1227	0.0031	0.0443	0.098	0.0187	0.0179	0.0048	0.0019	0.0128	0.0123	0.1319	0.0355	0.1271	0.0504	0.0026
14	rs78524321	99322241	0.82	0.338707801994422	0.81	1.06340942734078	0.166809648554312	0.0618014129755543	0.0083	0.0039	0.1005	0.0145	0.0457	0.0172	0.0165	0.0257	0.0028	0.0334	0.0429	0.1224	0.0032	0.0441	0.0981	0.0187	0.0181	0.0048	0.002	0.0128	0.0123	0.1319	0.0357	0.1269	0.0503	0.0026
14	rs79214529	99328970	0.82	0.338707801994422	0.81	1.06340942734078	0.172517085682265	0.0598781317127712	0.0083	0.0039	0.1006	0.0145	0.0458	0.017	0.0165	0.0257	0.0028	0.0333	0.043	0.1223	0.0032	0.044	0.0981	0.0186	0.0181	0.0048	0.002	0.0128	0.0122	0.1319	0.0359	0.1268	0.0503	0.0025
14	rs12433577	99335746	0.82	0.338707801994422	0.81	1.06340942734078	0.170981794108696	0.0606046119938404	0.0082	0.0039	0.1006	0.0145	0.0458	0.0171	0.0165	0.0257	0.0028	0.0333	0.043	0.1222	0.0032	0.044	0.0982	0.0187	0.0181	0.0048	0.002	0.0128	0.0122	0.1318	0.0359	0.1268	0.0503	0.0025
14	rs78048677	99342605	0.82	0.338707801994422	0.81	1.06340942734078	0.171837717250641	0.0568807159807942	0.0082	0.0039	0.1006	0.0143	0.0456	0.017	0.0166	0.026	0.0028	0.0336	0.0435	0.1217	0.0032	0.0438	0.0981	0.0179	0.0181	0.0048	0.0021	0.0129	0.0123	0.1322	0.0356	0.127	0.0503	0.0025
14	rs61981293	99345418	0.82	0.338707801994422	0.81	1.06340942734078	0.163667870876635	0.0542649254622272	0.0082	0.0039	0.1006	0.0143	0.0456	0.017	0.0166	0.026	0.0028	0.0336	0.0436	0.1216	0.0032	0.0438	0.0981	0.0179	0.0181	0.0048	0.0021	0.0129	0.0123	0.1323	0.0356	0.127	0.0503	0.0025
14	rs1467542	99359631	0.82	0.338707801994422	0.81	1.06340942734078	0.171552133394559	0.0584363811717899	0.0081	0.0039	0.101	0.0142	0.045	0.0172	0.0168	0.026	0.0028	0.0341	0.0438	0.1216	0.0032	0.043	0.0979	0.0179	0.0181	0.0048	0.0022	0.0128	0.0124	0.1325	0.0357	0.1271	0.05	0.0024
14	rs11160490	99364436	0.82	0.338707801994422	0.8	1.14699780192835	0.170981794108696	0.0611352977428614	0.0081	0.0039	0.1011	0.0142	0.0451	0.0172	0.0169	0.026	0.0028	0.0342	0.0438	0.1217	0.0032	0.0428	0.0978	0.0179	0.0181	0.0048	0.0022	0.0127	0.0125	0.1324	0.0357	0.1272	0.05	0.0024
14	rs11851456	99369311	0.82	0.338707801994422	0.79	1.23450020912344	0.176698598661431	0.0594834419363635	0.0081	0.0038	0.1013	0.0142	0.045	0.0173	0.0171	0.0263	0.0028	0.0345	0.0438	0.1216	0.0032	0.0425	0.0977	0.0182	0.0184	0.0049	0.0023	0.0128	0.0126	0.132	0.0354	0.1271	0.0496	0.0024
14	rs4905772	99372389	0.81	0.384295662080596	0.79	1.23450020912344	0.180938189874966	0.0689781582488729	0.0085	0.0037	0.1018	0.0144	0.0454	0.0178	0.0172	0.0276	0.0027	0.0364	0.0452	0.1222	0.0031	0.0404	0.0986	0.0194	0.0186	0.0047	0.0023	0.0122	0.014	0.1289	0.0341	0.1268	0.0462	0.0026
14	rs4900422	99373620	0.81	0.384295662080596	0.79	1.23450020912344	0.181453792813648	0.0682108564258629	0.0085	0.0037	0.1018	0.0144	0.0454	0.018	0.0173	0.0277	0.0027	0.0364	0.0452	0.1222	0.0031	0.0404	0.0984	0.0195	0.0187	0.0047	0.0023	0.0122	0.0141	0.1289	0.0341	0.1269	0.0462	0.0026
14	rs2038501	99373866	0.81	0.384295662080596	0.79	1.23450020912344	0.179689533766796	0.0681412792066994	0.0085	0.0037	0.1018	0.0144	0.0454	0.018	0.0173	0.0277	0.0027	0.0364	0.0452	0.1222	0.0031	0.0404	0.0987	0.0195	0.0187	0.0047	0.0023	0.0122	0.0141	0.1286	0.0341	0.1269	0.0462	0.0026
14	rs7140559	99375698	0.81	0.384295662080596	0.79	1.23450020912344	0.186506538452824	0.0689082558075355	0.0085	0.0037	0.1017	0.0143	0.0455	0.018	0.0173	0.0277	0.0027	0.0365	0.0452	0.1221	0.0029	0.0404	0.0988	0.0196	0.0186	0.0046	0.0023	0.0122	0.0142	0.1285	0.0341	0.1268	0.0462	0.0026
14	rs78908435	99378442	0.81	0.384295662080596	0.79	1.23450020912344	0.187331396866501	0.0659991280481195	0.0085	0.0037	0.1017	0.0143	0.0455	0.018	0.0173	0.0277	0.0027	0.0365	0.0453	0.122	0.0028	0.0404	0.0989	0.0196	0.0186	0.0046	0.0022	0.0122	0.0142	0.1285	0.0341	0.1269	0.0461	0.0025
14	rs200343	99383561	0.81	0.384295662080596	0.79	1.23450020912344	0.210071259362312	0.0533839117824045	0.0078	0.0032	0.1004	0.0139	0.0463	0.0184	0.0179	0.0284	0.0023	0.0378	0.047	0.1197	0.0021	0.0406	0.1005	0.0199	0.018	0.0048	0.0019	0.0123	0.0152	0.1275	0.034	0.1276	0.0454	0.0022
14	rs11625159	99385607	0.81	0.384295662080596	0.8	1.14699780192835	0.205294058452158	0.0533839117824045	0.0077	0.0032	0.1005	0.0139	0.0464	0.0184	0.018	0.0285	0.0022	0.0378	0.0471	0.1196	0.002	0.0406	0.1006	0.0199	0.0179	0.0048	0.0018	0.0123	0.0153	0.1275	0.034	0.1275	0.0453	0.0023
14	rs116933443	99387340	0.81	0.384295662080596	0.8	1.14699780192835	0.202614527276192	0.0530707769912157	0.0077	0.0032	0.1005	0.0138	0.0465	0.0184	0.018	0.0285	0.0021	0.0383	0.0471	0.1193	0.002	0.0408	0.1005	0.0196	0.0181	0.0048	0.0017	0.0123	0.0153	0.1275	0.034	0.1276	0.0453	0.0023
14	rs200331	99387545	0.81	0.384295662080596	0.79	1.23450020912344	0.206244534339492	0.0531959351761616	0.0077	0.0031	0.1005	0.0138	0.0465	0.0184	0.018	0.0285	0.0021	0.0381	0.0473	0.1193	0.002	0.0408	0.1006	0.0196	0.0181	0.0048	0.0016	0.0123	0.0153	0.1275	0.034	0.1276	0.0452	0.0023
14	rs57774443	99392241	0.81	0.384295662080596	0.79	1.23450020912344	0.205967055755948	0.0530082457957203	0.0077	0.0031	0.1003	0.0138	0.0466	0.0184	0.018	0.0285	0.0021	0.0382	0.0474	0.1191	0.002	0.0408	0.1007	0.0199	0.0181	0.0048	0.0016	0.0124	0.0153	0.1276	0.0341	0.1272	0.045	0.0023
14	rs200313	99394023	0.81	0.384295662080596	0.8	1.14699780192835	0.197006047752622	0.0538236392758575	0.0077	0.0029	0.0999	0.0139	0.0468	0.0184	0.0182	0.0286	0.002	0.0385	0.0477	0.1188	0.0019	0.0408	0.1012	0.0204	0.0182	0.0047	0.0016	0.0128	0.0154	0.1276	0.0342	0.1259	0.0448	0.0024
14	rs17545317	99397737	0.81	0.384295662080596	0.79	1.23450020912344	0.262602835716782	0.0669630070671955	0.0076	0.0028	0.0997	0.0138	0.0469	0.0185	0.0189	0.0288	0.002	0.0387	0.0475	0.1177	0.0019	0.0405	0.1018	0.0202	0.0186	0.0048	0.0015	0.0126	0.0152	0.1276	0.0342	0.1268	0.0443	0.0024
14	rs117600325	99399925	0.81	0.384295662080596	0.8	1.14699780192835	0.325210449658252	0.0634125350556216	0.0076	0.0027	0.0992	0.0138	0.0469	0.0183	0.0188	0.0289	0.0019	0.0386	0.0476	0.1179	0.0019	0.0403	0.1018	0.0203	0.0185	0.005	0.0015	0.0126	0.0153	0.1274	0.0343	0.1271	0.0441	0.0025
14	rs77095136	99400643	0.81	0.384295662080596	0.8	1.14699780192835	0.337265843221677	0.0665491994679272	0.0076	0.0027	0.0991	0.0138	0.0469	0.0183	0.0188	0.0289	0.0019	0.0386	0.0476	0.118	0.0019	0.0403	0.1018	0.0203	0.0185	0.0051	0.0015	0.0126	0.0154	0.1274	0.0344	0.1272	0.044	0.0025
14	rs74476544	99405119	0.81	0.384295662080596	0.8	1.14699780192835	0.424702569656232	0.0620687150534246	0.0075	0.0026	0.0983	0.0138	0.047	0.0182	0.0187	0.0286	0.0018	0.0386	0.0477	0.1181	0.0018	0.04	0.1018	0.0206	0.0184	0.0054	0.0014	0.0127	0.0157	0.1275	0.0346	0.1278	0.0436	0.0025
14	rs17098057	99406027	0.81	0.384295662080596	0.81	1.06340942734078	0.452984249284755	0.0611352977428614	0.0076	0.0026	0.0981	0.0138	0.0471	0.0181	0.0187	0.0285	0.0018	0.0386	0.0478	0.1183	0.0019	0.04	0.1018	0.0207	0.0184	0.0056	0.0014	0.0126	0.0157	0.1275	0.0347	0.1277	0.0435	0.0025
14	rs117495102	99412393	0.81	0.384295662080596	0.81	1.06340942734078	0.423364488693877	0.0596148816825513	0.0076	0.0026	0.0979	0.0138	0.0471	0.018	0.0187	0.0283	0.0018	0.0389	0.0478	0.1189	0.0019	0.0399	0.1016	0.0206	0.0181	0.0054	0.0014	0.0126	0.0157	0.1278	0.0347	0.1277	0.0433	0.0025
14	rs17098079	99415877	0.81	0.384295662080596	0.81	1.06340942734078	0.393507002264658	0.0644283606825479	0.0076	0.0026	0.0978	0.0138	0.0472	0.0179	0.0187	0.0282	0.0018	0.0391	0.0477	0.1193	0.0019	0.0398	0.1016	0.0207	0.0181	0.0053	0.0014	0.0127	0.0157	0.1279	0.0347	0.1278	0.0432	0.0026
14	rs17098090	99421061	0.81	0.384295662080596	0.81	1.06340942734078	0.385922708734486	0.065041115434425	0.0076	0.0027	0.0974	0.0137	0.0472	0.0179	0.0188	0.0281	0.0018	0.0394	0.0477	0.1197	0.0019	0.0397	0.1014	0.0207	0.0181	0.0051	0.0015	0.0127	0.0157	0.128	0.0348	0.1277	0.0432	0.0026
14	rs807353	99421281	0.81	0.384295662080596	0.82	0.983693090035176	0.386144710771163	0.0706646464046577	0.0076	0.0027	0.0973	0.0136	0.0472	0.0179	0.0189	0.0281	0.0018	0.0394	0.0477	0.1199	0.0019	0.0397	0.1014	0.0208	0.0181	0.0051	0.0015	0.0127	0.0157	0.128	0.0348	0.1277	0.0432	0.0026
14	rs72700703	99422030	0.81	0.384295662080596	0.83	0.907803730152893	0.400656638358926	0.0641568089496956	0.0076	0.0027	0.0969	0.0136	0.0472	0.0178	0.0191	0.0284	0.0018	0.0393	0.048	0.1199	0.002	0.0398	0.1009	0.0208	0.018	0.0051	0.0016	0.0126	0.0158	0.1278	0.0349	0.1273	0.0435	0.0026
14	rs17545984	99422369	0.81	0.384295662080596	0.83	0.907803730152893	0.409413073262123	0.0538236392758575	0.0077	0.0027	0.0966	0.0135	0.0473	0.0178	0.0192	0.0287	0.0017	0.0393	0.0481	0.1199	0.002	0.0399	0.1008	0.0208	0.0179	0.0052	0.0016	0.0127	0.0158	0.1277	0.035	0.1273	0.0435	0.0026
14	rs17098091	99423393	0.8	0.433874260405774	0.83	0.907803730152893	0.486568716628986	0.0373815974340886	0.0078	0.0027	0.0954	0.0135	0.0473	0.0177	0.0193	0.0295	0.0017	0.0394	0.0484	0.1199	0.002	0.0401	0.1004	0.0206	0.0177	0.0055	0.0018	0.0127	0.0159	0.1272	0.0352	0.1273	0.0435	0.0026
14	rs807350	99424074	0.8	0.433874260405774	0.83	0.907803730152893	0.521184026867055	0.0313090895462847	0.0078	0.0027	0.0951	0.0135	0.0473	0.0177	0.0194	0.0297	0.0017	0.0394	0.0485	0.1198	0.0022	0.0401	0.1003	0.0205	0.0176	0.0057	0.0018	0.0127	0.0158	0.1268	0.0352	0.1273	0.0434	0.0027
14	rs78868151	99425614	0.8	0.433874260405774	0.83	0.907803730152893	0.517011070490328	0.0308663190889383	0.0079	0.0027	0.0949	0.0136	0.0474	0.0177	0.0194	0.0298	0.0017	0.0394	0.0485	0.1198	0.0022	0.0401	0.1002	0.0205	0.0176	0.0057	0.0019	0.0127	0.0158	0.1267	0.0352	0.1273	0.0434	0.0027
14	rs4905782	99426314	0.8	0.433874260405774	0.83	0.907803730152893	0.509094782373186	0.0292679414373405	0.0079	0.0028	0.095	0.0136	0.0474	0.0178	0.0195	0.0298	0.0017	0.0394	0.0485	0.1197	0.0022	0.0401	0.1002	0.0205	0.0176	0.0057	0.0019	0.0127	0.0158	0.1267	0.0352	0.1272	0.0435	0.0027
14	rs7142912	99428522	0.8	0.433874260405774	0.83	0.907803730152893	0.515858311608352	0.0288389034516095	0.0079	0.0027	0.0945	0.0136	0.0475	0.018	0.0195	0.0297	0.0017	0.0395	0.0485	0.1199	0.0022	0.0401	0.1	0.0205	0.0176	0.0058	0.0019	0.0127	0.0158	0.1266	0.0355	0.1271	0.0435	0.0027
14	rs73417956	99434480	0.8	0.433874260405774	0.83	0.907803730152893	0.527505750821408	0.026555233577288	0.008	0.0026	0.0937	0.0136	0.0478	0.0181	0.0196	0.0299	0.0017	0.0394	0.0486	0.1195	0.0022	0.0401	0.1002	0.0204	0.0175	0.0058	0.002	0.0128	0.0158	0.1264	0.0354	0.1272	0.0439	0.0028
14	rs1257615	99443941	0.8	0.433874260405774	0.84	0.835693000351761	0.55368289564873	0.027106308487739	0.008	0.0026	0.0935	0.0137	0.048	0.0181	0.0197	0.03	0.0017	0.0394	0.0486	0.1195	0.0022	0.04	0.1003	0.0204	0.0174	0.0059	0.002	0.0128	0.0158	0.1263	0.0353	0.1273	0.0438	0.0028
14	rs1257613	99448000	0.8	0.433874260405774	0.84	0.835693000351761	0.733015703268291	0.0150413407050329	0.0079	0.0028	0.0931	0.0135	0.0477	0.0178	0.0196	0.0308	0.0017	0.0397	0.049	0.1193	0.0022	0.0404	0.1	0.0203	0.0166	0.0059	0.0021	0.013	0.0157	0.1253	0.0355	0.1281	0.0438	0.0032
14	rs10484065	99448768	0.8	0.433874260405774	0.84	0.835693000351761	0.739799071276565	0.0147307662903127	0.0079	0.0028	0.093	0.0135	0.0477	0.0178	0.0196	0.0308	0.0017	0.0397	0.049	0.1193	0.0022	0.0404	0.1	0.0203	0.0166	0.0059	0.0021	0.013	0.0157	0.1253	0.0355	0.1281	0.0438	0.0032
14	rs147669151	99451281	0.8	0.433874260405774	0.84	0.835693000351761	0.758709341028572	0.0144914406697681	0.0079	0.0028	0.093	0.0135	0.0479	0.0177	0.0196	0.0309	0.0017	0.0396	0.0491	0.1194	0.0022	0.0404	0.1001	0.0203	0.0164	0.006	0.002	0.013	0.0157	0.1251	0.0355	0.1281	0.0438	0.0032
14	rs11160492	99451339	0.8	0.433874260405774	0.84	0.835693000351761	0.758862077365046	0.0149720453936491	0.0079	0.0028	0.093	0.0135	0.0479	0.0177	0.0196	0.0309	0.0017	0.0396	0.0491	0.1194	0.0022	0.0404	0.1001	0.0203	0.0164	0.006	0.002	0.013	0.0157	0.1251	0.0355	0.1281	0.0438	0.0032
14	rs115170206	99459545	0.8	0.433874260405774	0.84	0.835693000351761	0.800120780611986	0.010665811130143	0.0078	0.0028	0.0934	0.0135	0.0486	0.0177	0.0195	0.0311	0.0019	0.0392	0.0493	0.1202	0.0022	0.0404	0.0993	0.0197	0.0161	0.0063	0.002	0.0133	0.0157	0.125	0.0351	0.1279	0.0435	0.0033
14	rs1270142	99463057	0.8	0.433874260405774	0.84	0.835693000351761	0.80983664108405	0.0100622832198251	0.0078	0.0028	0.0934	0.0135	0.0488	0.0177	0.0194	0.0312	0.0019	0.0391	0.0493	0.1203	0.0022	0.0404	0.0993	0.0196	0.0161	0.0064	0.0021	0.0133	0.0156	0.1249	0.035	0.1279	0.0434	0.0034
14	rs59703117	99465722	0.8	0.433874260405774	0.84	0.835693000351761	0.826802154790905	0.011803530965863	0.0078	0.0028	0.0934	0.0135	0.0488	0.0177	0.0194	0.0312	0.0019	0.039	0.0494	0.1204	0.0022	0.0404	0.0991	0.0196	0.0161	0.0064	0.0021	0.0133	0.0156	0.125	0.035	0.128	0.0433	0.0034
14	rs1571546	99467443	0.8	0.433874260405774	0.84	0.835693000351761	0.849924050908022	0.0104915395644721	0.0078	0.0028	0.0933	0.0135	0.0489	0.0177	0.0194	0.0312	0.002	0.039	0.0495	0.1204	0.0022	0.0404	0.0988	0.0196	0.0161	0.0064	0.0021	0.0133	0.0156	0.1252	0.035	0.1282	0.0432	0.0034
14	rs17098146	99467622	0.8	0.433874260405774	0.84	0.835693000351761	0.75825121273081	0.0119575926283829	0.0078	0.0028	0.0932	0.0135	0.0489	0.0177	0.0194	0.0314	0.002	0.039	0.0495	0.1204	0.0022	0.0404	0.0991	0.0196	0.0164	0.0064	0.0021	0.0133	0.0156	0.1254	0.0349	0.1281	0.0432	0.0031
14	rs1257628	99470256	0.8	0.433874260405774	0.84	0.835693000351761	0.778368579619874	0.0132589918451705	0.0078	0.0028	0.0931	0.0135	0.049	0.0177	0.0195	0.0313	0.002	0.039	0.0495	0.1202	0.0022	0.0404	0.0994	0.0195	0.0165	0.0064	0.0021	0.0132	0.0156	0.1252	0.0347	0.1282	0.0431	0.0031
14	rs35590463	99470952	0.8	0.433874260405774	0.84	0.835693000351761	0.781769555251777	0.0141866110233207	0.0078	0.0028	0.0931	0.0135	0.049	0.0177	0.0195	0.0313	0.0019	0.039	0.0495	0.1202	0.0022	0.0404	0.0994	0.0195	0.0165	0.0064	0.0021	0.0132	0.0156	0.1252	0.0347	0.1282	0.0431	0.0031
14	rs17098177	99473585	0.8	0.433874260405774	0.84	0.835693000351761	0.80082426063318	0.0144234210990915	0.0078	0.0029	0.0932	0.0135	0.0491	0.0177	0.0195	0.0313	0.0019	0.0389	0.0496	0.12	0.0023	0.0404	0.0996	0.0195	0.0165	0.0064	0.0021	0.0132	0.0155	0.1249	0.0347	0.1283	0.043	0.0031
14	rs17098179	99475374	0.81	0.384295662080596	0.84	0.835693000351761	0.810150897347068	0.00750890039845496	0.0079	0.003	0.0925	0.0137	0.0511	0.018	0.0201	0.0307	0.002	0.0385	0.0509	0.1187	0.0027	0.0411	0.0988	0.0192	0.0166	0.0066	0.0024	0.0126	0.0155	0.1235	0.035	0.1271	0.0433	0.0033
14	rs718654	99476343	0.8	0.433874260405774	0.84	0.835693000351761	0.843278608712564	0.0268760456943843	0.0087	0.0034	0.0908	0.0143	0.0551	0.019	0.0206	0.0293	0.0023	0.0366	0.0539	0.1146	0.0033	0.0419	0.1006	0.0186	0.0172	0.0067	0.0028	0.0122	0.0158	0.1217	0.0345	0.1225	0.0443	0.0042
14	rs11849353	99476939	0.8	0.433874260405774	0.84	0.835693000351761	0.98560916781342	0.0925737372595318	0.0089	0.0035	0.0899	0.0143	0.056	0.0193	0.0212	0.0288	0.0024	0.0359	0.0544	0.1134	0.0034	0.042	0.1013	0.0186	0.0176	0.0067	0.0028	0.0121	0.0159	0.1221	0.0345	0.1209	0.0446	0.0044
14	rs17098188	99477752	0.79	0.487570276707753	0.84	0.835693000351761	1.11836488279232	0.13859106180516	0.0091	0.0038	0.0892	0.0142	0.0569	0.0194	0.0216	0.0285	0.0026	0.0357	0.0554	0.1129	0.0038	0.0421	0.101	0.0185	0.0179	0.0067	0.0029	0.0121	0.0159	0.1216	0.0348	0.1191	0.0445	0.0048
14	rs1267254	99478616	0.79	0.487570276707753	0.84	0.835693000351761	1.21891841126696	0.211173207027772	0.0093	0.004	0.0888	0.0142	0.0574	0.0195	0.0217	0.0282	0.0028	0.0357	0.0557	0.1126	0.004	0.0424	0.1006	0.0184	0.0181	0.0067	0.0032	0.012	0.0156	0.1216	0.0347	0.1184	0.0445	0.0051
14	rs34885974	99480274	0.79	0.487570276707753	0.84	0.835693000351761	1.30368375147157	0.201144429922278	0.0095	0.0043	0.0884	0.0144	0.0582	0.0197	0.0217	0.0276	0.0029	0.0356	0.0562	0.1118	0.0046	0.0427	0.1008	0.0184	0.0183	0.0068	0.0033	0.0117	0.0153	0.1212	0.0342	0.1177	0.0445	0.0054
14	rs2026115	99480956	0.78	0.545501786478432	0.84	0.835693000351761	1.29949375045838	0.215336944165473	0.0097	0.0044	0.0883	0.0144	0.0582	0.0203	0.0214	0.0279	0.0032	0.0353	0.0568	0.112	0.0049	0.0427	0.1006	0.0182	0.0187	0.0071	0.0034	0.0115	0.0151	0.1217	0.034	0.1155	0.0445	0.0055
14	rs11623894	99481427	0.78	0.545501786478432	0.84	0.835693000351761	1.16808066320956	0.304313344114709	0.0097	0.0045	0.0873	0.0144	0.0582	0.0201	0.0215	0.0278	0.0033	0.0349	0.0566	0.1123	0.005	0.0435	0.1008	0.0184	0.0193	0.0075	0.0035	0.0114	0.015	0.1218	0.0335	0.1143	0.0449	0.0056
14	rs1257644	99481642	0.77	0.607778593196603	0.84	0.835693000351761	1.39968913159773	0.426214639476211	0.0097	0.0045	0.0873	0.0143	0.0582	0.0202	0.0216	0.0278	0.0034	0.0349	0.0571	0.1117	0.0051	0.0437	0.1008	0.0186	0.0192	0.0077	0.0035	0.0113	0.015	0.1217	0.0332	0.114	0.0454	0.0057
14	rs61979289	99481788	0.77	0.607778593196603	0.84	0.835693000351761	1.13529353416396	0.315237788631086	0.0097	0.0045	0.087	0.0146	0.0578	0.0201	0.0215	0.0279	0.0034	0.0349	0.057	0.1112	0.0053	0.044	0.1008	0.0188	0.0193	0.0076	0.0035	0.0113	0.0149	0.1216	0.0334	0.1133	0.0459	0.0056
14	rs74083132	99482678	0.77	0.607778593196603	0.85	0.767309033253442	1.07577940652202	0.465179505784026	0.0097	0.0045	0.0867	0.0149	0.058	0.0203	0.0217	0.0274	0.0037	0.0345	0.0567	0.1115	0.0053	0.0443	0.1012	0.0188	0.0199	0.0078	0.0032	0.0111	0.0148	0.1227	0.0325	0.1118	0.0465	0.0056
14	rs1257650	99484769	0.77	0.607778593196603	0.84	0.835693000351761	1.05403374062821	0.467063653826791	0.0096	0.0046	0.0866	0.0149	0.0587	0.0204	0.0218	0.0272	0.0039	0.0345	0.0573	0.1116	0.0053	0.0445	0.1016	0.0186	0.0203	0.0077	0.0031	0.0109	0.0146	0.1232	0.032	0.1096	0.047	0.0056
14	rs1472143	99486276	0.77	0.607778593196603	0.84	0.835693000351761	1.15905267631976	0.595372209654372	0.0097	0.0046	0.0865	0.015	0.0587	0.0205	0.0218	0.027	0.0042	0.0351	0.0572	0.1114	0.0053	0.0439	0.1012	0.0189	0.0202	0.008	0.0034	0.011	0.0145	0.1234	0.0319	0.1088	0.0472	0.0058
14	rs1257663	99490418	0.78	0.545501786478432	0.84	0.835693000351761	0.993471262775914	0.527258924046138	0.0096	0.0047	0.0866	0.0151	0.059	0.0213	0.0215	0.0268	0.0044	0.0343	0.0565	0.1108	0.0052	0.0429	0.1024	0.0189	0.0211	0.0081	0.0034	0.0109	0.0141	0.1253	0.032	0.1072	0.0475	0.0055
14	rs1257667	99490873	0.78	0.545501786478432	0.84	0.835693000351761	1.02742927808666	0.570602613635578	0.0096	0.0047	0.0867	0.0151	0.059	0.0213	0.0215	0.0268	0.0044	0.0343	0.0565	0.1108	0.0052	0.0429	0.1025	0.0189	0.0211	0.0081	0.0034	0.0111	0.0141	0.1251	0.032	0.1072	0.0475	0.0055
14	rs11629216	99494266	0.78	0.545501786478432	0.84	0.835693000351761	0.881038354155135	0.474755263278929	0.0096	0.0047	0.0869	0.0151	0.0591	0.0213	0.0215	0.0268	0.0044	0.0342	0.0565	0.1109	0.0052	0.0429	0.1026	0.0188	0.0211	0.0081	0.0034	0.011	0.0141	0.1252	0.0321	0.1071	0.0472	0.0055
14	rs7157284	99497347	0.79	0.487570276707753	0.83	0.907803730152893	0.938810602996599	0.420704473035851	0.0093	0.0046	0.0878	0.0148	0.0586	0.0214	0.0219	0.0264	0.0047	0.0342	0.0564	0.109	0.0047	0.0425	0.1036	0.0184	0.0219	0.0079	0.0031	0.0111	0.014	0.1266	0.0332	0.107	0.0472	0.0049
14	rs1257676	99497912	0.79	0.487570276707753	0.83	0.907803730152893	0.987486906239123	0.43649873326301	0.0094	0.0046	0.0879	0.0147	0.0584	0.0214	0.0219	0.0265	0.0047	0.034	0.0564	0.1087	0.0047	0.0424	0.1038	0.0183	0.022	0.0079	0.0031	0.0111	0.014	0.1269	0.0333	0.1068	0.0472	0.0049
14	rs112278532	99505594	0.79	0.487570276707753	0.83	0.907803730152893	0.913615151670825	0.340999659973837	0.0091	0.0043	0.0896	0.0147	0.0585	0.0212	0.0221	0.0261	0.0043	0.0342	0.0572	0.1087	0.0043	0.0419	0.1052	0.0179	0.0224	0.0073	0.0026	0.0109	0.014	0.127	0.0338	0.1063	0.0469	0.0045
14	rs59513159	99509604	0.79	0.487570276707753	0.83	0.907803730152893	0.944168833532688	0.295396910593623	0.009	0.0042	0.0898	0.0147	0.0585	0.0212	0.0221	0.026	0.0042	0.0342	0.0573	0.1088	0.0042	0.0417	0.1056	0.0179	0.0225	0.0072	0.0025	0.0108	0.014	0.127	0.0337	0.1062	0.0468	0.0044
14	rs1257583	99515503	0.79	0.487570276707753	0.83	0.907803730152893	0.980410379008714	0.283166483432737	0.0089	0.0042	0.0903	0.0147	0.0585	0.0212	0.0222	0.026	0.0041	0.0343	0.0575	0.1088	0.0042	0.0416	0.106	0.0178	0.0226	0.0071	0.0025	0.0108	0.0141	0.1269	0.0338	0.106	0.0467	0.0043
14	rs35304710	99519753	0.8	0.433874260405774	0.83	0.907803730152893	0.925138013273645	0.260781864474684	0.0089	0.0041	0.0909	0.0148	0.0584	0.0214	0.0221	0.0258	0.004	0.0343	0.0576	0.1088	0.0042	0.0413	0.1059	0.0178	0.0226	0.007	0.0025	0.0108	0.0141	0.1269	0.0338	0.1059	0.0469	0.0043
14	rs12878542	99521336	0.8	0.433874260405774	0.84	0.835693000351761	0.909237437331021	0.245213689870004	0.0089	0.0042	0.0912	0.0148	0.0584	0.0214	0.022	0.0258	0.004	0.0343	0.0577	0.1086	0.0044	0.0413	0.1059	0.0178	0.0226	0.0069	0.0025	0.0108	0.0141	0.1268	0.0338	0.1058	0.0468	0.0043
14	rs11625680	99521795	0.8	0.433874260405774	0.84	0.835693000351761	0.871289594884406	0.234344671015195	0.0089	0.0042	0.0913	0.0148	0.0584	0.0214	0.0217	0.0257	0.004	0.0343	0.0577	0.1087	0.0044	0.0413	0.106	0.0178	0.0226	0.0069	0.0025	0.0108	0.0141	0.1269	0.0338	0.1059	0.0468	0.0043
14	rs11623509	99523786	0.8	0.433874260405774	0.84	0.835693000351761	0.83363056682637	0.208942361440764	0.0088	0.0042	0.0912	0.0148	0.0583	0.0214	0.0217	0.0257	0.004	0.0343	0.0577	0.1087	0.0043	0.0411	0.106	0.0178	0.0226	0.0069	0.0025	0.0109	0.0142	0.1269	0.0338	0.1059	0.0468	0.0043
14	rs8018764	99541593	0.8	0.433874260405774	0.84	0.835693000351761	0.815816480405422	0.182294833329687	0.0087	0.0041	0.0919	0.0148	0.0576	0.0213	0.0213	0.0258	0.0036	0.0347	0.0585	0.1085	0.0039	0.0414	0.1059	0.0179	0.0226	0.0066	0.0024	0.0112	0.0134	0.1262	0.0347	0.1071	0.0466	0.0043
14	rs61979328	99542237	0.8	0.433874260405774	0.84	0.835693000351761	0.821894278962839	0.183207028072746	0.0087	0.0041	0.0919	0.0148	0.0576	0.0213	0.0213	0.0258	0.0036	0.0347	0.0585	0.1085	0.0039	0.0414	0.1059	0.0179	0.0226	0.0066	0.0024	0.0112	0.0134	0.1262	0.0347	0.1071	0.0466	0.0043
14	rs11627590	99544541	0.8	0.433874260405774	0.84	0.835693000351761	0.794892162874874	0.164092450458626	0.0086	0.0041	0.0919	0.0148	0.0575	0.0213	0.0213	0.0258	0.0036	0.0347	0.0585	0.1084	0.0039	0.0415	0.1058	0.0179	0.0226	0.0066	0.0024	0.0112	0.0134	0.1263	0.0348	0.107	0.0467	0.0043
14	rs7158429	99545615	0.8	0.433874260405774	0.84	0.835693000351761	0.785564583004298	0.167915531392717	0.0086	0.0041	0.0919	0.0148	0.0575	0.0213	0.0213	0.0258	0.0036	0.0348	0.0585	0.1082	0.0039	0.0415	0.1057	0.0178	0.0226	0.0066	0.0024	0.0112	0.0134	0.1263	0.0348	0.1071	0.0467	0.0043
14	rs76341008	99546232	0.8	0.433874260405774	0.84	0.835693000351761	0.763986511052701	0.158368059185819	0.0086	0.0041	0.092	0.0149	0.0575	0.0213	0.0213	0.0258	0.0035	0.0348	0.0585	0.1081	0.0039	0.0416	0.1057	0.0178	0.0226	0.0066	0.0024	0.0112	0.0134	0.1264	0.0348	0.1071	0.0467	0.0043
14	rs10149571	99550680	0.8	0.433874260405774	0.84	0.835693000351761	0.713277256639421	0.158464482425801	0.0084	0.0042	0.0924	0.015	0.0575	0.0212	0.0214	0.0258	0.0034	0.0351	0.0582	0.108	0.0037	0.0419	0.1052	0.0177	0.0227	0.0065	0.0022	0.0111	0.0134	0.1267	0.0349	0.1073	0.0468	0.0042
14	rs8008908	99552095	0.8	0.433874260405774	0.84	0.835693000351761	0.677133024271185	0.160591050923285	0.0084	0.0043	0.0923	0.015	0.0576	0.0212	0.0214	0.0258	0.0034	0.0351	0.0581	0.1079	0.0037	0.0419	0.1051	0.0178	0.0227	0.0065	0.0022	0.0111	0.0134	0.1267	0.0349	0.1072	0.0468	0.0042
14	rs77293239	99558691	0.8	0.433874260405774	0.84	0.835693000351761	0.622341297763012	0.163897230217901	0.0083	0.0045	0.0922	0.015	0.0578	0.0208	0.0213	0.0258	0.0033	0.0355	0.0584	0.107	0.0038	0.0419	0.1053	0.0178	0.0228	0.0064	0.0022	0.0111	0.0135	0.1269	0.0349	0.107	0.0468	0.0041
14	rs17098268	99563496	0.81	0.384295662080596	0.84	0.835693000351761	0.685798139814032	0.151385858353115	0.0083	0.0048	0.0905	0.0154	0.0583	0.0201	0.021	0.0259	0.0035	0.036	0.0598	0.1027	0.0048	0.0418	0.1044	0.0178	0.023	0.0064	0.0026	0.0118	0.0145	0.1277	0.0349	0.1056	0.0479	0.0049
14	rs12435210	99564157	0.81	0.384295662080596	0.84	0.835693000351761	0.664048373111395	0.136483516162505	0.0082	0.0048	0.0903	0.0154	0.0582	0.0203	0.0209	0.0259	0.0035	0.0361	0.0598	0.1027	0.0048	0.0418	0.1043	0.0178	0.0229	0.0064	0.0026	0.0119	0.0145	0.1275	0.0352	0.1056	0.0479	0.0049
14	rs28548282	99565483	0.81	0.384295662080596	0.85	0.767309033253442	0.657083588529358	0.128798433641839	0.0082	0.0049	0.0899	0.0154	0.0582	0.0203	0.0209	0.026	0.0035	0.0362	0.0598	0.1028	0.0049	0.0418	0.1043	0.0178	0.0229	0.0064	0.0027	0.012	0.0146	0.1273	0.0352	0.1055	0.048	0.005
14	rs8018858	99566468	0.81	0.384295662080596	0.85	0.767309033253442	0.67090166973504	0.126214354614854	0.0082	0.0049	0.0899	0.0154	0.0581	0.0203	0.0209	0.0261	0.0035	0.0362	0.0599	0.1027	0.0049	0.0419	0.1043	0.0176	0.0229	0.0064	0.0027	0.012	0.0146	0.1273	0.0353	0.1055	0.0482	0.005
14	rs1257500	99567054	0.81	0.384295662080596	0.85	0.767309033253442	0.661100445940861	0.127281264844169	0.0082	0.0049	0.0899	0.0154	0.0581	0.0203	0.0209	0.0261	0.0035	0.0362	0.0599	0.1025	0.0049	0.0419	0.1043	0.0176	0.0229	0.0064	0.0027	0.0121	0.0146	0.1272	0.0353	0.1055	0.0482	0.005
14	rs67791045	99569449	0.81	0.384295662080596	0.85	0.767309033253442	0.625279456980451	0.158560926491128	0.009	0.0051	0.0888	0.0151	0.0586	0.0197	0.0208	0.0258	0.0038	0.036	0.0603	0.1001	0.0048	0.0427	0.1027	0.0172	0.0222	0.0066	0.003	0.0127	0.0148	0.1302	0.0356	0.1047	0.0489	0.0051
14	rs7149661	99570692	0.82	0.338707801994422	0.85	0.767309033253442	0.977857738041825	0.276762643611842	0.0094	0.0053	0.0866	0.0152	0.0601	0.0194	0.0207	0.0252	0.0042	0.0364	0.0617	0.0981	0.0056	0.0425	0.102	0.0172	0.0217	0.0075	0.0033	0.0131	0.0146	0.1305	0.0351	0.1044	0.049	0.0054
14	rs7146873	99573405	0.82	0.338707801994422	0.86	0.702596200902853	1.0883614443866	0.467737045518992	0.0098	0.0054	0.0849	0.0149	0.0614	0.0189	0.0203	0.0247	0.0046	0.0363	0.0622	0.0978	0.0058	0.0422	0.1009	0.0177	0.0212	0.0078	0.0039	0.0135	0.0144	0.1305	0.0352	0.1043	0.0497	0.0058
14	rs72700796	99580495	0.81	0.384295662080596	0.86	0.702596200902853	1.11405882975692	0.532543317198004	0.0098	0.0055	0.0848	0.0149	0.0617	0.0188	0.0202	0.0246	0.0048	0.0364	0.0624	0.0977	0.0059	0.0419	0.1007	0.0178	0.0212	0.0078	0.004	0.0135	0.0143	0.1305	0.0352	0.1043	0.0497	0.0057
14	rs10484067	99583579	0.81	0.384295662080596	0.86	0.702596200902853	1.13303658760218	0.475296250137406	0.0099	0.0055	0.0847	0.0149	0.0618	0.0188	0.0202	0.0246	0.0049	0.0364	0.0622	0.0977	0.0059	0.0419	0.1006	0.0178	0.0212	0.0078	0.004	0.0136	0.0143	0.1304	0.0352	0.1043	0.0498	0.0058
14	Affx-11224006	99583585	0.81	0.384295662080596	0.86	0.702596200902853	1.10260829992811	0.474890495003461	0.0099	0.0055	0.0848	0.0149	0.0618	0.0188	0.0202	0.0246	0.0049	0.0365	0.0622	0.0977	0.0059	0.0421	0.1005	0.0178	0.0212	0.0078	0.004	0.0136	0.0144	0.1302	0.0352	0.1042	0.0498	0.0058
14	rs28584270	99584988	0.81	0.384295662080596	0.86	0.702596200902853	1.0936953564538	0.459941336339199	0.0099	0.0055	0.0848	0.0149	0.0619	0.0188	0.0202	0.0246	0.0049	0.0365	0.0621	0.0977	0.0059	0.0421	0.1004	0.0178	0.0211	0.0078	0.004	0.0136	0.0144	0.1302	0.0352	0.1042	0.0499	0.0058
14	rs57998915	99585568	0.81	0.384295662080596	0.86	0.702596200902853	1.09111599945333	0.461954177620419	0.0099	0.0055	0.0848	0.0148	0.0619	0.0188	0.0202	0.0246	0.0049	0.0365	0.0621	0.0975	0.0059	0.0421	0.1004	0.0178	0.0211	0.0078	0.0041	0.0137	0.0144	0.1303	0.0352	0.1042	0.0501	0.0058
14	rs11621995	99587447	0.81	0.384295662080596	0.86	0.702596200902853	0.989280658679947	0.492827923171108	0.0099	0.0055	0.0849	0.0146	0.0619	0.0189	0.0202	0.0247	0.0049	0.0366	0.0617	0.0976	0.0059	0.0421	0.1003	0.0179	0.0208	0.0078	0.004	0.014	0.0144	0.1301	0.0348	0.1044	0.0505	0.0058
14	rs10145157	99587529	0.81	0.384295662080596	0.86	0.702596200902853	0.989878872416892	0.465717630743578	0.0099	0.0055	0.0849	0.0146	0.0619	0.0189	0.0201	0.0247	0.0049	0.0366	0.0617	0.0976	0.0059	0.0421	0.1003	0.0179	0.0208	0.0078	0.004	0.014	0.0144	0.1301	0.0348	0.1044	0.0505	0.0058
14	rs1257513	99589008	0.81	0.384295662080596	0.86	0.702596200902853	0.953828628218674	0.510796419709572	0.0098	0.0056	0.0846	0.0146	0.062	0.019	0.0201	0.0247	0.0049	0.0366	0.0617	0.0973	0.0061	0.042	0.1002	0.0179	0.0207	0.0078	0.004	0.0143	0.0145	0.1302	0.0348	0.1042	0.0506	0.0057
14	rs807444	99590399	0.82	0.338707801994422	0.86	0.702596200902853	0.822052401897881	0.463162987269957	0.0096	0.0059	0.0829	0.0148	0.0623	0.0195	0.02	0.0254	0.0051	0.0374	0.0607	0.0955	0.0061	0.0411	0.1007	0.019	0.0209	0.0079	0.0041	0.0148	0.0141	0.13	0.0352	0.1035	0.0511	0.0061
14	rs807448	99591952	0.82	0.338707801994422	0.86	0.702596200902853	0.710233251358174	0.565792461138587	0.0099	0.0059	0.084	0.0147	0.062	0.0192	0.0198	0.0253	0.0056	0.038	0.0592	0.0953	0.0067	0.04	0.1018	0.0188	0.0203	0.0078	0.0041	0.0152	0.0145	0.1299	0.0344	0.1041	0.0511	0.0062
14	rs35405125	99593248	0.82	0.338707801994422	0.86	0.702596200902853	0.712014406365931	0.512036874955223	0.0101	0.0059	0.0844	0.0148	0.0617	0.0189	0.0199	0.0255	0.0057	0.0382	0.0586	0.0946	0.0067	0.0398	0.102	0.0189	0.0202	0.0079	0.0041	0.0156	0.0147	0.1299	0.0339	0.104	0.0511	0.0062
14	rs57773242	99594225	0.83	0.29697514221559	0.86	0.702596200902853	0.77945000915339	0.5201874952275	0.0102	0.0061	0.0845	0.0148	0.0616	0.0186	0.0199	0.0256	0.0059	0.0382	0.0582	0.0939	0.0068	0.0398	0.1021	0.0191	0.0199	0.008	0.004	0.0162	0.0148	0.1299	0.034	0.1042	0.0509	0.0062
14	rs75798395	99594430	0.83	0.29697514221559	0.86	0.702596200902853	0.797543639371621	0.542591677348142	0.0102	0.0061	0.0846	0.0148	0.0615	0.0185	0.0199	0.0256	0.0059	0.0384	0.0583	0.0937	0.0068	0.0397	0.1022	0.0191	0.0198	0.008	0.004	0.0162	0.0148	0.1299	0.0341	0.1041	0.0509	0.0062
14	rs72700802	99594572	0.83	0.29697514221559	0.86	0.702596200902853	0.827357056600217	0.592369382643483	0.0102	0.0062	0.0845	0.0148	0.0615	0.0185	0.0199	0.0256	0.0058	0.0385	0.0583	0.0936	0.0069	0.0397	0.102	0.0192	0.0197	0.008	0.004	0.0162	0.0148	0.1298	0.034	0.1041	0.0511	0.0062
14	rs34264757	99594979	0.83	0.29697514221559	0.86	0.702596200902853	0.903386749378881	0.633425946368475	0.0103	0.0062	0.0845	0.0146	0.0615	0.0183	0.02	0.0258	0.0059	0.0389	0.0587	0.0932	0.007	0.0394	0.102	0.0193	0.0194	0.0081	0.004	0.0162	0.0147	0.1296	0.0339	0.104	0.0514	0.0062
14	rs72702603	99596452	0.83	0.29697514221559	0.86	0.702596200902853	0.905362676731769	0.624294597119627	0.0105	0.0063	0.0843	0.0147	0.0614	0.0188	0.0203	0.0261	0.006	0.0399	0.0591	0.0924	0.007	0.039	0.103	0.0196	0.0189	0.0079	0.004	0.0166	0.0146	0.129	0.0336	0.1027	0.0517	0.0059
14	rs75969586	99598566	0.83	0.29697514221559	0.86	0.702596200902853	1.02361400058796	0.505017722189386	0.0108	0.0063	0.0845	0.0151	0.0599	0.0196	0.0209	0.0266	0.006	0.041	0.0596	0.0918	0.0071	0.0384	0.1058	0.02	0.0179	0.0076	0.004	0.0172	0.0146	0.1285	0.0327	0.1004	0.0515	0.0053
14	rs34590685	99600121	0.82	0.338707801994422	0.86	0.702596200902853	1.3214525536045	0.531429721194631	0.0109	0.0061	0.0834	0.0157	0.0592	0.0205	0.0221	0.0271	0.0059	0.0423	0.0598	0.0914	0.0063	0.0378	0.1068	0.0211	0.0175	0.0074	0.0038	0.0177	0.0152	0.1284	0.0321	0.0973	0.0521	0.005
14	rs75793874	99600289	0.82	0.338707801994422	0.86	0.702596200902853	1.32902707117788	0.571877544373897	0.0109	0.0061	0.0832	0.0158	0.0591	0.0207	0.0222	0.0271	0.0059	0.0425	0.0597	0.0913	0.0062	0.0378	0.1068	0.0212	0.0174	0.0074	0.0038	0.0181	0.0153	0.1284	0.0318	0.097	0.0522	0.005
14	rs868666	99600519	0.82	0.338707801994422	0.87	0.641494868499257	1.20307968416559	0.564238360710182	0.0109	0.0061	0.0829	0.0159	0.059	0.0208	0.0224	0.0272	0.0059	0.0427	0.0597	0.0911	0.0061	0.0378	0.1071	0.0214	0.0174	0.0074	0.0038	0.0182	0.0154	0.1284	0.0317	0.0967	0.0523	0.0049
14	rs55727874	99600910	0.81	0.384295662080596	0.88	0.583941145430028	1.25581034862027	0.68219442042732	0.0108	0.0061	0.0827	0.0163	0.0586	0.021	0.0226	0.0275	0.006	0.0429	0.0593	0.0911	0.0061	0.0373	0.1076	0.0213	0.0173	0.0073	0.0038	0.0185	0.0155	0.1287	0.0314	0.0961	0.0523	0.0049
14	rs1257494	99600987	0.81	0.384295662080596	0.88	0.583941145430028	1.32451873862489	0.58395240901994	0.0108	0.0061	0.0827	0.0164	0.0585	0.021	0.0227	0.0275	0.0059	0.0429	0.0596	0.0913	0.0061	0.0372	0.1077	0.0213	0.0173	0.0073	0.0037	0.0186	0.0155	0.1287	0.0313	0.0959	0.0523	0.0049
14	rs870827	99604585	0.81	0.384295662080596	0.87	0.641494868499257	1.36530128345713	0.651780745892723	0.0106	0.006	0.0821	0.0168	0.0579	0.0213	0.0233	0.0274	0.0056	0.045	0.0595	0.0917	0.0057	0.0363	0.1096	0.0216	0.017	0.0069	0.0034	0.0198	0.0163	0.1278	0.0302	0.0925	0.0542	0.0047
14	rs10137561	99606621	0.81	0.384295662080596	0.87	0.641494868499257	1.31609320888384	0.546511907915759	0.0106	0.006	0.082	0.0169	0.0579	0.0213	0.0233	0.0274	0.0056	0.0451	0.0596	0.0918	0.0057	0.0362	0.1097	0.0216	0.017	0.0069	0.0034	0.0199	0.0163	0.1277	0.0301	0.0923	0.0543	0.0048
14	rs2693676	99607480	0.81	0.384295662080596	0.87	0.641494868499257	1.27446185731488	0.467467658461391	0.0105	0.006	0.0819	0.0169	0.0578	0.0214	0.0233	0.0274	0.0055	0.0451	0.0595	0.0921	0.0056	0.0362	0.1098	0.0217	0.017	0.0068	0.0034	0.0199	0.0163	0.1276	0.0301	0.0924	0.0543	0.0047
14	rs1273226	99607842	0.81	0.384295662080596	0.87	0.641494868499257	1.27465079344476	0.458868764585432	0.0105	0.006	0.0819	0.0169	0.0578	0.0214	0.0233	0.0275	0.0055	0.0452	0.0595	0.0921	0.0056	0.0362	0.1098	0.0217	0.017	0.0068	0.0034	0.0199	0.0163	0.1276	0.0301	0.0924	0.0543	0.0047
14	rs72702608	99609371	0.81	0.384295662080596	0.87	0.641494868499257	1.30787887776318	0.530734018933312	0.0105	0.006	0.0818	0.0169	0.0578	0.0214	0.0234	0.0275	0.0055	0.0452	0.0595	0.0922	0.0056	0.0361	0.1098	0.0217	0.0169	0.0068	0.0034	0.0199	0.0163	0.1275	0.0301	0.0925	0.0543	0.0047
14	rs56345308	99623826	0.81	0.384295662080596	0.87	0.641494868499257	1.28316399538951	0.485197179671711	0.0104	0.006	0.0817	0.0169	0.0579	0.0215	0.0236	0.0274	0.0054	0.0453	0.059	0.0929	0.0054	0.0359	0.11	0.0217	0.0169	0.0067	0.0033	0.0199	0.0164	0.1274	0.0301	0.0927	0.0542	0.0046
14	rs117644776	99626291	0.81	0.384295662080596	0.87	0.641494868499257	1.25862955330338	0.436895584269755	0.0104	0.006	0.0816	0.0169	0.0579	0.0215	0.0236	0.0274	0.0053	0.0453	0.059	0.093	0.0054	0.0362	0.11	0.0217	0.0169	0.0067	0.0033	0.0199	0.0164	0.1273	0.0298	0.0927	0.0542	0.0046
14	rs12886144	99626833	0.81	0.384295662080596	0.86	0.702596200902853	1.26210991353819	0.427660967777621	0.0104	0.006	0.0816	0.0169	0.0579	0.0214	0.0236	0.0277	0.0053	0.0453	0.059	0.093	0.0054	0.0362	0.11	0.0215	0.0169	0.0067	0.0033	0.0199	0.0164	0.1274	0.0298	0.0927	0.0542	0.0046
14	rs117402521	99627295	0.81	0.384295662080596	0.86	0.702596200902853	1.26879875925035	0.452180149977879	0.0104	0.006	0.0816	0.0169	0.0579	0.0214	0.0236	0.0277	0.0053	0.0453	0.059	0.093	0.0054	0.0362	0.11	0.0215	0.0169	0.0067	0.0033	0.0199	0.0164	0.1273	0.0298	0.0927	0.0542	0.0046
14	rs1152781	99639270	0.81	0.384295662080596	0.86	0.702596200902853	0.931463719770505	0.336193615399693	0.0103	0.006	0.0802	0.0168	0.0581	0.0214	0.023	0.0275	0.0049	0.0464	0.0591	0.0955	0.0054	0.0372	0.1097	0.0212	0.0162	0.0066	0.003	0.0198	0.0172	0.1264	0.0308	0.0915	0.0546	0.0045
14	rs73420765	99644052	0.81	0.384295662080596	0.86	0.702596200902853	0.916842100095123	0.405198647529321	0.0102	0.0061	0.0791	0.0166	0.0585	0.0212	0.0221	0.0275	0.0047	0.0468	0.0596	0.0965	0.0055	0.0374	0.1094	0.0213	0.0156	0.0065	0.003	0.0203	0.0175	0.1269	0.0311	0.0911	0.0542	0.0043
14	rs2664314	99644954	0.81	0.384295662080596	0.86	0.702596200902853	0.796217423822384	0.35803709323957	0.0101	0.0061	0.0786	0.0165	0.0591	0.0211	0.0218	0.0276	0.0045	0.047	0.06	0.0968	0.0056	0.0376	0.1092	0.0214	0.0154	0.0065	0.0029	0.0204	0.0176	0.1271	0.0313	0.0909	0.0541	0.0042
14	rs77748159	99645093	0.81	0.384295662080596	0.86	0.702596200902853	0.799261334377028	0.336931717779373	0.0101	0.0061	0.0786	0.0165	0.0591	0.021	0.0217	0.0276	0.0045	0.047	0.0599	0.0969	0.0056	0.0376	0.1092	0.0214	0.0154	0.0064	0.0029	0.0204	0.0176	0.1271	0.0313	0.0908	0.0541	0.0042
14	rs2693680	99647329	0.81	0.384295662080596	0.86	0.702596200902853	0.702759308978587	0.243428411070079	0.0098	0.006	0.0784	0.0163	0.0585	0.0208	0.0214	0.0277	0.0042	0.047	0.0602	0.0982	0.0054	0.0382	0.1107	0.0213	0.0147	0.0058	0.0028	0.021	0.0176	0.1265	0.032	0.0909	0.0536	0.004
14	rs17098348	99648494	0.81	0.384295662080596	0.87	0.641494868499257	0.725211497536242	0.209048413889045	0.0097	0.0059	0.0784	0.0163	0.0583	0.0206	0.022	0.0277	0.0042	0.047	0.0608	0.0996	0.0054	0.0384	0.1116	0.0209	0.0153	0.0054	0.0028	0.0214	0.0176	0.1265	0.0319	0.0889	0.0529	0.0039
14	rs4905804	99649030	0.82	0.338707801994422	0.87	0.641494868499257	0.71945719170338	0.247675215918046	0.0095	0.0059	0.0787	0.0162	0.0582	0.0206	0.0219	0.0276	0.0039	0.0472	0.0609	0.1002	0.0053	0.0384	0.1118	0.0206	0.0153	0.0054	0.0027	0.0215	0.0176	0.1264	0.0317	0.0896	0.0524	0.0038
14	rs74080337	99650107	0.82	0.338707801994422	0.87	0.641494868499257	0.743428112864715	0.195309681052254	0.0095	0.0058	0.079	0.0161	0.0576	0.0204	0.0217	0.0275	0.0039	0.0474	0.0609	0.1011	0.0053	0.0381	0.1121	0.0202	0.0151	0.0054	0.0027	0.0216	0.0177	0.1265	0.0318	0.0904	0.0519	0.0036
14	rs61981480	99651149	0.82	0.338707801994422	0.87	0.641494868499257	0.72551097666101	0.207459505806089	0.0095	0.0057	0.0793	0.0161	0.0573	0.0202	0.0215	0.0274	0.0037	0.0477	0.0608	0.1017	0.0052	0.038	0.1121	0.0198	0.0148	0.0053	0.0026	0.0216	0.0177	0.1266	0.032	0.091	0.052	0.0036
14	rs1257423	99652071	0.82	0.338707801994422	0.86	0.702596200902853	0.712980026000733	0.186360950243274	0.0095	0.0057	0.0795	0.0163	0.057	0.0201	0.0214	0.0272	0.0036	0.0479	0.0606	0.1018	0.0053	0.038	0.1122	0.0195	0.0147	0.0054	0.0026	0.0219	0.0177	0.1268	0.0321	0.0911	0.0521	0.0036
14	rs1257424	99652561	0.82	0.338707801994422	0.86	0.702596200902853	0.689307287987309	0.178058685953681	0.0095	0.0057	0.0795	0.0163	0.0568	0.0201	0.0213	0.027	0.0035	0.048	0.0605	0.1019	0.0054	0.0381	0.1117	0.0195	0.0146	0.0053	0.0026	0.0219	0.0178	0.127	0.0323	0.0914	0.0521	0.0035
14	rs10484068	99653123	0.82	0.338707801994422	0.87	0.641494868499257	0.559987731946951	0.229297815507276	0.0094	0.0056	0.0803	0.0161	0.0567	0.0197	0.0208	0.0267	0.0035	0.0483	0.0598	0.1032	0.0054	0.0382	0.1104	0.019	0.0145	0.0054	0.0026	0.0215	0.0181	0.1268	0.0328	0.093	0.0518	0.0037
14	rs74080346	99656279	0.83	0.29697514221559	0.86	0.702596200902853	0.295860097494514	0.153764363523109	0.0089	0.0053	0.0827	0.0154	0.0548	0.0187	0.0194	0.0261	0.0032	0.0494	0.0573	0.1057	0.0053	0.038	0.1081	0.0175	0.0144	0.0055	0.0022	0.0203	0.019	0.1313	0.0335	0.0965	0.0511	0.0038
14	rs1257431	99663847	0.82	0.338707801994422	0.86	0.702596200902853	0.347021909919999	0.18493431688321	0.0087	0.0052	0.0844	0.0153	0.0549	0.0179	0.0195	0.0258	0.0032	0.0496	0.0563	0.1062	0.0052	0.0377	0.1076	0.0165	0.0142	0.0056	0.002	0.0195	0.0189	0.1332	0.0335	0.0981	0.0509	0.0037
14	rs78792030	99663888	0.82	0.338707801994422	0.86	0.702596200902853	0.346969355351355	0.188610353570671	0.0087	0.0052	0.0844	0.0153	0.0549	0.0179	0.0195	0.0258	0.0032	0.0496	0.0563	0.1062	0.0052	0.0377	0.1076	0.0165	0.0142	0.0056	0.002	0.0195	0.0189	0.1332	0.0335	0.0981	0.0509	0.0037
14	rs75682006	99667653	0.82	0.338707801994422	0.86	0.702596200902853	0.272957530675203	0.13960318846122	0.0087	0.0052	0.0846	0.0153	0.0549	0.018	0.0196	0.0258	0.0033	0.0496	0.0562	0.1064	0.0052	0.0377	0.1076	0.0165	0.0141	0.0056	0.002	0.0193	0.0185	0.1336	0.0335	0.098	0.0509	0.0037
14	rs3936653	99667687	0.82	0.338707801994422	0.86	0.702596200902853	0.268670277711227	0.12347371658038	0.0087	0.0052	0.0846	0.0155	0.0549	0.0181	0.0197	0.0258	0.0034	0.0496	0.0562	0.1059	0.0052	0.0377	0.1076	0.0166	0.0143	0.0056	0.002	0.0193	0.0185	0.1336	0.0335	0.098	0.0509	0.0037
14	rs75484930	99668705	0.82	0.338707801994422	0.86	0.702596200902853	0.279105576958202	0.147890154095013	0.0087	0.0052	0.0847	0.0156	0.055	0.018	0.0197	0.026	0.0034	0.0495	0.0561	0.1059	0.0053	0.0377	0.1076	0.0165	0.0143	0.0056	0.002	0.0192	0.0183	0.1336	0.0335	0.0982	0.0506	0.0037
14	rs2693683	99669536	0.82	0.338707801994422	0.85	0.767309033253442	0.272726100477185	0.121192531147954	0.0087	0.0051	0.0848	0.0157	0.0549	0.018	0.0196	0.0261	0.0035	0.0495	0.0561	0.1059	0.0053	0.0376	0.1075	0.0165	0.0143	0.0056	0.002	0.0192	0.0182	0.1337	0.0335	0.0983	0.0503	0.0037
14	rs74952768	99670164	0.82	0.338707801994422	0.85	0.767309033253442	0.28357590845063	0.150154294629113	0.0087	0.0052	0.0848	0.0157	0.0549	0.0181	0.0197	0.0261	0.0036	0.0495	0.0561	0.1059	0.0053	0.0376	0.1075	0.0165	0.0143	0.0056	0.002	0.0192	0.0181	0.1338	0.0335	0.0984	0.0503	0.0037
14	rs17551628	99673518	0.82	0.338707801994422	0.85	0.767309033253442	0.293929891297587	0.137398387147485	0.0086	0.0053	0.0849	0.0155	0.0552	0.0184	0.0197	0.026	0.0039	0.0497	0.0561	0.106	0.0052	0.0376	0.1073	0.0167	0.0143	0.0056	0.002	0.0189	0.0177	0.1341	0.0332	0.0988	0.0496	0.0036
14	rs2664292	99676807	0.82	0.338707801994422	0.85	0.767309033253442	0.312488027894953	0.127192227947889	0.0086	0.0053	0.0852	0.0155	0.0554	0.0186	0.0197	0.0259	0.0041	0.0498	0.0562	0.106	0.0052	0.0376	0.1072	0.0168	0.0143	0.0056	0.002	0.0187	0.0175	0.1342	0.033	0.099	0.0493	0.0035
14	rs11160504	99683246	0.82	0.338707801994422	0.85	0.767309033253442	0.297894049922907	0.117541461267201	0.0086	0.0054	0.0854	0.0155	0.0554	0.0185	0.0197	0.0259	0.0041	0.0498	0.0562	0.106	0.0053	0.0376	0.1071	0.0168	0.0143	0.0056	0.0021	0.0187	0.0173	0.1342	0.033	0.099	0.0492	0.0035
14	rs807736	99690907	0.82	0.338707801994422	0.85	0.767309033253442	0.343980547278063	0.0779451720202022	0.0087	0.0055	0.0856	0.0155	0.0554	0.0183	0.0197	0.0259	0.0044	0.05	0.0563	0.1058	0.0051	0.0377	0.1066	0.0165	0.0143	0.0057	0.0021	0.0187	0.0176	0.1341	0.0329	0.0993	0.0492	0.0034
14	rs1257448	99691329	0.82	0.338707801994422	0.85	0.767309033253442	0.342935013266492	0.0824075857190502	0.0087	0.0055	0.0856	0.0155	0.0554	0.0183	0.0197	0.026	0.0044	0.05	0.0563	0.1058	0.0051	0.0377	0.1066	0.0165	0.0143	0.0057	0.0021	0.0188	0.0176	0.1341	0.0329	0.0993	0.0492	0.0034
14	rs17098440	99693587	0.82	0.338707801994422	0.85	0.767309033253442	0.333650964572781	0.0962262556519893	0.0087	0.0056	0.0856	0.0156	0.0553	0.0184	0.0196	0.026	0.0045	0.05	0.0561	0.1057	0.0051	0.0379	0.1064	0.0164	0.0144	0.0057	0.0022	0.0187	0.0177	0.1342	0.0329	0.0995	0.0489	0.0034
14	rs62619922	99697157	0.82	0.338707801994422	0.85	0.767309033253442	0.318790783099214	0.1161617008798	0.0087	0.0056	0.0856	0.0158	0.0554	0.0185	0.0196	0.026	0.0045	0.05	0.056	0.1056	0.005	0.038	0.106	0.0164	0.0145	0.0057	0.0022	0.0186	0.0177	0.1341	0.0329	0.0995	0.0487	0.0034
14	rs80069922	99699113	0.82	0.338707801994422	0.85	0.767309033253442	0.311791809581922	0.0977511031139931	0.0088	0.0057	0.0856	0.0159	0.0555	0.0186	0.0195	0.026	0.0046	0.05	0.0559	0.1054	0.0051	0.0381	0.1056	0.0163	0.0146	0.0057	0.0023	0.0185	0.0178	0.1339	0.0331	0.0996	0.0485	0.0034
14	rs1257414	99700454	0.82	0.338707801994422	0.85	0.767309033253442	0.314681468086266	0.0708059500299208	0.0089	0.0058	0.0856	0.0159	0.0555	0.0187	0.0195	0.026	0.0047	0.05	0.0559	0.1054	0.0051	0.0382	0.1054	0.0162	0.0146	0.0057	0.0024	0.0185	0.0178	0.1339	0.0331	0.0996	0.0484	0.0034
14	rs1152788	99707217	0.82	0.338707801994422	0.85	0.767309033253442	0.358683736683743	0.0582409414677348	0.009	0.0058	0.0865	0.0161	0.0559	0.0186	0.0194	0.0262	0.0049	0.0491	0.0553	0.1065	0.005	0.0388	0.1046	0.0167	0.0147	0.0058	0.0024	0.0185	0.0172	0.1346	0.0342	0.0996	0.0456	0.0034
14	rs2487509	99709618	0.82	0.338707801994422	0.85	0.767309033253442	0.407813934012731	0.0638180488440038	0.0089	0.0058	0.0871	0.0161	0.0565	0.0183	0.0187	0.0269	0.0049	0.0496	0.055	0.1073	0.005	0.0391	0.1033	0.0165	0.0144	0.0058	0.0023	0.0185	0.0174	0.1346	0.0344	0.0987	0.0459	0.0032
14	rs61985737	99710446	0.82	0.338707801994422	0.85	0.767309033253442	0.428495441965778	0.0785343170470082	0.009	0.0058	0.0872	0.0161	0.0565	0.0183	0.0187	0.0269	0.005	0.0495	0.055	0.1074	0.005	0.0391	0.1032	0.0163	0.0143	0.0058	0.0023	0.0185	0.0174	0.1347	0.0345	0.0986	0.0459	0.0032
14	rs3890086	99713546	0.82	0.338707801994422	0.85	0.767309033253442	0.465205306205492	0.0868930442417432	0.0092	0.0058	0.0873	0.0161	0.0566	0.0183	0.0186	0.0269	0.005	0.0495	0.0551	0.1074	0.005	0.0391	0.1031	0.0162	0.0143	0.0057	0.0023	0.0185	0.0174	0.1345	0.0345	0.0985	0.046	0.0032
14	rs7151737	99718105	0.82	0.338707801994422	0.85	0.767309033253442	0.486257585276313	0.0664115023068583	0.0092	0.0058	0.0874	0.0162	0.0568	0.0183	0.0186	0.027	0.005	0.0497	0.0551	0.1074	0.0051	0.0394	0.1028	0.0161	0.0142	0.0057	0.0022	0.0185	0.0173	0.1346	0.0345	0.0981	0.0461	0.0031
14	Affx-11225724	99718925	0.82	0.338707801994422	0.85	0.767309033253442	0.435600546520362	0.0852093269808198	0.0092	0.0058	0.0871	0.0162	0.0573	0.0184	0.0186	0.0273	0.005	0.0496	0.0548	0.1071	0.0049	0.0404	0.1015	0.0159	0.0142	0.0056	0.0022	0.0186	0.0176	0.1342	0.0346	0.0978	0.0467	0.0031
14	rs58784678	99719728	0.82	0.338707801994422	0.85	0.767309033253442	0.38282147152389	0.0842965206494787	0.0092	0.0058	0.0869	0.0161	0.0576	0.0184	0.0186	0.0277	0.0049	0.0497	0.0546	0.1068	0.0048	0.0413	0.0999	0.0157	0.0143	0.0056	0.0022	0.0187	0.0179	0.1341	0.0348	0.0976	0.0475	0.003
14	rs56303180	99719873	0.82	0.338707801994422	0.85	0.767309033253442	0.363350161087351	0.0817318068571982	0.0092	0.0058	0.087	0.0161	0.0577	0.0185	0.0187	0.0278	0.0049	0.0498	0.0545	0.1069	0.0048	0.0414	0.0997	0.0159	0.0143	0.0056	0.0022	0.0188	0.018	0.1342	0.0348	0.0967	0.0476	0.003
14	rs2614462	99726000	0.82	0.338707801994422	0.85	0.767309033253442	0.390542488120023	0.170976327572541	0.0093	0.0058	0.0866	0.0162	0.0574	0.0184	0.019	0.0279	0.0049	0.0499	0.0548	0.1067	0.0049	0.0413	0.0987	0.0158	0.0146	0.0054	0.0021	0.0189	0.0181	0.1331	0.0356	0.0972	0.0481	0.003
14	rs34611983	99731731	0.82	0.338707801994422	0.85	0.767309033253442	0.286894219645996	0.1250623182738	0.0094	0.0057	0.087	0.0163	0.057	0.018	0.0191	0.0278	0.0048	0.0495	0.0541	0.1068	0.0049	0.0411	0.0978	0.0159	0.0149	0.0054	0.0022	0.0191	0.0182	0.1332	0.0353	0.0984	0.0488	0.003
14	rs10131783	99740208	0.82	0.338707801994422	0.85	0.767309033253442	0.0816265903481155	0.194066926194425	0.0088	0.0057	0.0886	0.0163	0.0553	0.0186	0.0197	0.0277	0.0048	0.0471	0.0517	0.1068	0.0053	0.0429	0.0949	0.0165	0.0155	0.0055	0.0024	0.0188	0.0185	0.1333	0.0335	0.1017	0.0505	0.0032
14	rs2614464	99743113	0.82	0.338707801994422	0.85	0.767309033253442	0.0741566102857013	0.102956120694023	0.0089	0.0057	0.0892	0.0163	0.0547	0.0187	0.0196	0.0277	0.0049	0.0469	0.0509	0.1067	0.0053	0.0431	0.0951	0.0165	0.0156	0.0055	0.0025	0.0188	0.0185	0.1331	0.0331	0.1022	0.0509	0.0032
14	rs79989376	99745524	0.82	0.338707801994422	0.83	0.907803730152893	0.0747329818810258	0.0967067692295438	0.0088	0.0058	0.0892	0.0164	0.0546	0.0186	0.0196	0.0278	0.0049	0.0469	0.0508	0.1066	0.0053	0.043	0.0952	0.0165	0.0156	0.0055	0.0025	0.0188	0.0185	0.133	0.0332	0.1022	0.0511	0.0032
14	rs56388147	99747012	0.82	0.338707801994422	0.81	1.06340942734078	0.0669248384588304	0.0696788039230055	0.0088	0.0058	0.0891	0.0164	0.0547	0.0187	0.0196	0.0275	0.005	0.047	0.0509	0.1064	0.0053	0.0433	0.0953	0.0166	0.0156	0.0055	0.0025	0.0188	0.0185	0.1328	0.0332	0.1022	0.0512	0.0032
14	rs2693671	99747464	0.82	0.338707801994422	0.81	1.06340942734078	0.0411660224930369	0.0486508057765096	0.0088	0.0059	0.0891	0.0164	0.0549	0.0187	0.0196	0.0275	0.0048	0.0469	0.0509	0.1064	0.0052	0.0433	0.0953	0.0166	0.0157	0.0055	0.0025	0.0187	0.0185	0.1328	0.0332	0.1021	0.0516	0.0032
14	rs10150931	99751920	0.81	0.384295662080596	0.8	1.14699780192835	0.037610901703036	0.0303777869732821	0.0099	0.0057	0.0887	0.0166	0.0545	0.0188	0.0195	0.0272	0.0047	0.0463	0.0506	0.1066	0.0048	0.0435	0.0943	0.0167	0.0162	0.0061	0.0026	0.0183	0.0186	0.1325	0.0333	0.1034	0.0514	0.0032
14	rs2049533	99751937	0.81	0.384295662080596	0.8	1.14699780192835	0.0373279334519841	0.0300864075454566	0.0099	0.0057	0.0887	0.0166	0.0544	0.0188	0.0195	0.0272	0.0047	0.0463	0.0505	0.1066	0.0048	0.0435	0.0944	0.0167	0.0162	0.0061	0.0026	0.0183	0.0186	0.1325	0.0333	0.1034	0.0514	0.0032
14	rs76890815	99753865	0.82	0.338707801994422	0.8	1.14699780192835	0.0151027080304977	0.0430218046720096	0.0102	0.0059	0.0898	0.0166	0.054	0.0186	0.0192	0.0269	0.0045	0.0456	0.0505	0.1062	0.0046	0.0444	0.0947	0.0166	0.0164	0.0061	0.0025	0.018	0.018	0.1326	0.0333	0.1041	0.0517	0.0033
14	rs7161685	99755604	0.81	0.384295662080596	0.8	1.14699780192835	0.014115570313201	0.0379187350825751	0.0102	0.0059	0.0898	0.0167	0.0539	0.0186	0.0192	0.0268	0.0045	0.0455	0.0505	0.1062	0.0046	0.0445	0.0946	0.0166	0.0165	0.0061	0.0025	0.0178	0.018	0.1327	0.0332	0.1042	0.0517	0.0033
14	rs72702676	99763139	0.81	0.384295662080596	0.8	1.14699780192835	0.0134458943180132	0.0458567180137655	0.0103	0.0058	0.0899	0.0167	0.0538	0.0186	0.0191	0.0267	0.0044	0.0456	0.0505	0.106	0.0045	0.0447	0.0946	0.0164	0.0165	0.0061	0.0025	0.0177	0.0182	0.1326	0.0332	0.1046	0.0517	0.0033
14	rs2693718	99763483	0.81	0.384295662080596	0.8	1.14699780192835	0.0129123879658596	0.0392767337028858	0.0103	0.0057	0.09	0.0167	0.0538	0.0187	0.0192	0.0266	0.0044	0.0456	0.0504	0.106	0.0045	0.0447	0.0946	0.0164	0.0166	0.0059	0.0025	0.0177	0.0182	0.1326	0.0332	0.1048	0.0516	0.0033
14	rs12432285	99765052	0.81	0.384295662080596	0.79	1.23450020912344	0.013823723159436	0.0446319254039357	0.0102	0.0057	0.09	0.0167	0.054	0.0186	0.0192	0.0266	0.0045	0.0456	0.0503	0.1059	0.0045	0.0447	0.0945	0.0163	0.0167	0.0059	0.0025	0.0177	0.0182	0.1327	0.0332	0.1048	0.0517	0.0033
14	rs7153295	99766622	0.81	0.384295662080596	0.79	1.23450020912344	0.013491081927101	0.0417752375034905	0.0103	0.0057	0.09	0.0167	0.0541	0.0186	0.0192	0.0266	0.0045	0.0455	0.0502	0.1059	0.0045	0.0448	0.0945	0.0163	0.0167	0.0059	0.0025	0.0177	0.0182	0.1328	0.0332	0.1049	0.0517	0.0034
14	rs1912269	99770797	0.82	0.338707801994422	0.79	1.23450020912344	0.01400227441343	0.0995284336681809	0.0104	0.0057	0.09	0.0168	0.054	0.0185	0.0193	0.0268	0.0045	0.0455	0.0498	0.1058	0.0046	0.0448	0.094	0.0163	0.0168	0.0059	0.0025	0.0175	0.018	0.1329	0.0333	0.1051	0.0519	0.0034
14	rs2089681	99777178	0.82	0.338707801994422	0.79	1.23450020912344	0.014671630363291	0.0612682758992906	0.0111	0.0062	0.0891	0.0172	0.0548	0.0197	0.02	0.0269	0.0047	0.0452	0.0477	0.1016	0.0049	0.0446	0.0937	0.0161	0.0172	0.0058	0.0027	0.0158	0.0172	0.1349	0.0356	0.105	0.0524	0.0038
14	rs75258813	99777906	0.82	0.338707801994422	0.79	1.23450020912344	0.0354401476430437	0.0851331088292742	0.0109	0.0063	0.089	0.0173	0.0549	0.0198	0.02	0.0269	0.0047	0.045	0.0473	0.1009	0.0049	0.0446	0.094	0.0161	0.0173	0.0058	0.0025	0.0157	0.0171	0.135	0.0357	0.1062	0.0525	0.0033
14	rs12147777	99778267	0.82	0.338707801994422	0.79	1.23450020912344	0.0330854007012968	0.083993131630829	0.0109	0.0064	0.089	0.0173	0.055	0.0199	0.02	0.0269	0.0047	0.0451	0.0472	0.1007	0.0049	0.0445	0.0942	0.0161	0.0173	0.0058	0.0025	0.0156	0.0171	0.1349	0.0359	0.1062	0.0525	0.0033
14	rs1257335	99782722	0.82	0.338707801994422	0.76	1.52086998948804	0.0234441731297089	0.0610024421931674	0.0109	0.0065	0.0886	0.0172	0.0552	0.0201	0.0202	0.0269	0.0047	0.0451	0.0466	0.1009	0.0049	0.0445	0.0943	0.0161	0.0176	0.0059	0.0025	0.0157	0.017	0.1352	0.0363	0.1053	0.0526	0.0034
14	rs10141038	99783519	0.82	0.338707801994422	0.76	1.52086998948804	0.031291595159385	0.0707352835858344	0.011	0.0066	0.0885	0.0174	0.055	0.0201	0.0202	0.0269	0.0048	0.0451	0.0466	0.1008	0.0049	0.0445	0.094	0.0161	0.0176	0.0059	0.0025	0.0155	0.0172	0.1351	0.0363	0.1054	0.0526	0.0035
14	rs1257332	99783934	0.83	0.29697514221559	0.76	1.52086998948804	0.0377190882698724	0.05791583074535	0.011	0.007	0.0882	0.0175	0.0553	0.0202	0.0205	0.0272	0.0047	0.0446	0.0466	0.1004	0.0048	0.0436	0.0943	0.0157	0.0178	0.0062	0.0026	0.0154	0.0167	0.1349	0.0369	0.1055	0.0531	0.0036
14	rs1257331	99784255	0.83	0.29697514221559	0.76	1.52086998948804	0.0515718882184043	0.0665491994679272	0.0111	0.0072	0.0889	0.0175	0.0554	0.0204	0.0208	0.0273	0.0046	0.0443	0.0464	0.0997	0.0048	0.0429	0.0947	0.0155	0.0175	0.0063	0.0028	0.0154	0.0155	0.1346	0.0372	0.1062	0.0532	0.0037
14	rs1257330	99784530	0.83	0.29697514221559	0.76	1.52086998948804	0.0708001542170723	0.0601418752513562	0.0109	0.0073	0.0885	0.0176	0.0557	0.0203	0.0209	0.0273	0.0046	0.0444	0.0462	0.0991	0.0047	0.0425	0.0956	0.015	0.0175	0.0063	0.0028	0.0152	0.015	0.1351	0.0376	0.107	0.0528	0.0038
14	rs78839849	99788403	0.83	0.29697514221559	0.76	1.52086998948804	0.073012520390987	0.0654509721872734	0.0106	0.0074	0.0864	0.0177	0.0558	0.0201	0.0205	0.0265	0.0045	0.0448	0.0458	0.0992	0.0044	0.0421	0.0989	0.0141	0.0175	0.0059	0.0028	0.0147	0.0143	0.1366	0.0384	0.1072	0.0536	0.0039
14	rs1257325	99790032	0.83	0.29697514221559	0.75	1.62439437893061	0.073012520390987	0.0528208439220502	0.0106	0.0074	0.0863	0.0177	0.0561	0.0201	0.0204	0.0264	0.0045	0.0449	0.0459	0.0992	0.0044	0.0421	0.099	0.014	0.0175	0.0059	0.0028	0.0148	0.0143	0.1365	0.0385	0.1072	0.0536	0.0039
14	rs80343998	99791285	0.83	0.29697514221559	0.75	1.62439437893061	0.071567372820457	0.0533212210170156	0.0106	0.0075	0.086	0.0177	0.0562	0.0201	0.0202	0.0264	0.0044	0.045	0.0459	0.0992	0.0043	0.0422	0.0991	0.0141	0.0174	0.0059	0.0027	0.0148	0.0143	0.1364	0.0386	0.1071	0.0538	0.0039
14	rs36062431	99793422	0.83	0.29697514221559	0.75	1.62439437893061	0.0694653391085938	0.0540756121789229	0.0107	0.0076	0.0855	0.0178	0.0565	0.0201	0.0199	0.0265	0.0044	0.0451	0.046	0.0992	0.0042	0.0424	0.0992	0.0142	0.0174	0.0058	0.0027	0.0149	0.0143	0.1362	0.0386	0.1069	0.0541	0.0039
14	rs4905819	99794482	0.83	0.29697514221559	0.75	1.62439437893061	0.0709242028123907	0.0525714224758535	0.0107	0.0076	0.0851	0.0179	0.0565	0.0198	0.0195	0.0265	0.0044	0.0452	0.0461	0.099	0.0042	0.0427	0.0995	0.0142	0.0172	0.0058	0.0027	0.015	0.0144	0.136	0.0388	0.1072	0.054	0.0038
14	rs2102484	99795279	0.83	0.29697514221559	0.74	1.73200383724441	0.0836355108507981	0.051332012947862	0.0107	0.0076	0.0852	0.0179	0.0565	0.02	0.0195	0.0265	0.0044	0.0452	0.0461	0.099	0.0041	0.0427	0.0996	0.014	0.0172	0.0058	0.0026	0.015	0.0144	0.136	0.0388	0.1072	0.054	0.0038
14	rs2400632	99802465	0.84	0.258953137461488	0.73	1.8437260274666	0.0912540654217185	0.0501054942421736	0.0108	0.0077	0.0857	0.0177	0.0562	0.02	0.0195	0.0264	0.0044	0.0453	0.0462	0.0988	0.0042	0.0425	0.0996	0.0138	0.017	0.0057	0.0025	0.015	0.0145	0.1363	0.039	0.1071	0.0543	0.0038
14	rs28559678	99807383	0.84	0.258953137461488	0.71	2.07961029109608	0.0997339098880588	0.0486508057765096	0.0109	0.0078	0.086	0.0176	0.0559	0.0202	0.0195	0.0263	0.0043	0.0457	0.0464	0.0985	0.0042	0.0425	0.0994	0.0135	0.017	0.0057	0.0025	0.015	0.0146	0.1361	0.0393	0.1066	0.0547	0.0038
14	rs1257312	99810032	0.84	0.258953137461488	0.71	2.07961029109608	0.134413419308146	0.0502275636380715	0.0109	0.0078	0.0859	0.0178	0.0566	0.0205	0.0195	0.0261	0.0042	0.0458	0.0461	0.0989	0.0041	0.0432	0.0992	0.0128	0.017	0.0053	0.0025	0.015	0.0148	0.1358	0.0393	0.1061	0.0549	0.0036
14	rs1257310	99810427	0.84	0.258953137461488	0.7	2.20381911708785	0.139031088232852	0.0568807159807942	0.0109	0.0078	0.086	0.0177	0.0566	0.0205	0.0195	0.0261	0.0042	0.0458	0.046	0.099	0.0041	0.0434	0.0991	0.0126	0.017	0.0053	0.0025	0.015	0.0148	0.1358	0.0394	0.1062	0.0548	0.0036
14	rs11160514	99812105	0.84	0.258953137461488	0.69	2.33223441868468	0.152246917361418	0.057526725948247	0.011	0.0079	0.086	0.0178	0.0568	0.0204	0.0194	0.0262	0.0042	0.0458	0.0459	0.0986	0.0042	0.0437	0.0988	0.0125	0.0169	0.0051	0.0025	0.0149	0.016	0.135	0.0395	0.1063	0.0547	0.0035
14	rs1078608	99813213	0.84	0.258953137461488	0.69	2.33223441868468	0.144708982069068	0.0548980311015246	0.0111	0.0079	0.0859	0.0177	0.0567	0.0201	0.0193	0.0264	0.0042	0.0459	0.0461	0.0988	0.0043	0.044	0.0989	0.0124	0.0169	0.0051	0.0025	0.0148	0.016	0.1349	0.0396	0.1064	0.0543	0.0035
14	rs1257300	99822060	0.85	0.2244882202137	0.69	2.33223441868468	0.167688563317777	0.0610688546371162	0.0116	0.008	0.086	0.0179	0.0569	0.0199	0.0187	0.0269	0.004	0.0455	0.0467	0.0992	0.0041	0.0451	0.098	0.0124	0.0176	0.0048	0.0024	0.0146	0.016	0.1332	0.041	0.1067	0.0529	0.0036
14	rs1810114	99823019	0.85	0.2244882202137	0.68	2.46487600215384	0.162801352189554	0.0585015898902488	0.0116	0.0079	0.0861	0.0178	0.0569	0.0199	0.0188	0.027	0.004	0.0455	0.0466	0.0992	0.0041	0.0452	0.0979	0.0124	0.0176	0.0048	0.0024	0.0146	0.016	0.1333	0.041	0.1066	0.053	0.0036
14	rs1257293	99824056	0.85	0.2244882202137	0.68	2.46487600215384	0.173952426919595	0.0679327253358512	0.0116	0.0079	0.0861	0.0179	0.057	0.0199	0.0188	0.027	0.004	0.0454	0.0466	0.0992	0.0041	0.0452	0.0976	0.0124	0.0177	0.0048	0.0024	0.0146	0.016	0.1333	0.0411	0.1066	0.053	0.0036
14	rs36083154	99824696	0.85	0.2244882202137	0.68	2.46487600215384	0.182191836148005	0.0651093497770427	0.0116	0.0078	0.0861	0.0179	0.057	0.0199	0.0188	0.027	0.004	0.0456	0.0466	0.0992	0.0041	0.0453	0.0973	0.0124	0.0177	0.0048	0.0024	0.0146	0.016	0.1333	0.0411	0.1066	0.053	0.0036
14	rs2614475	99830955	0.85	0.2244882202137	0.68	2.46487600215384	0.232165970890978	0.0566875231518936	0.0117	0.0076	0.0859	0.0182	0.0573	0.0199	0.0188	0.0271	0.0039	0.047	0.0468	0.099	0.0038	0.0455	0.0965	0.0125	0.0177	0.0046	0.0022	0.0144	0.0159	0.1333	0.0412	0.1063	0.0533	0.0035
14	rs59898557	99840210	0.86	0.193417951625055	0.68	2.46487600215384	0.380448776388203	0.0712305626715058	0.0116	0.0071	0.0858	0.0188	0.0584	0.0202	0.0188	0.0269	0.0039	0.047	0.0474	0.0983	0.0038	0.0457	0.0954	0.0124	0.0182	0.0042	0.002	0.0144	0.0161	0.1322	0.0421	0.1058	0.0536	0.0031
14	rs6575716	99844373	0.86	0.193417951625055	0.68	2.46487600215384	0.427618677988836	0.0603400063791528	0.0115	0.007	0.086	0.0189	0.0587	0.0202	0.0187	0.0269	0.0038	0.0471	0.0476	0.0984	0.0038	0.0459	0.0949	0.0125	0.0182	0.0041	0.0019	0.0143	0.0162	0.132	0.0422	0.1055	0.0538	0.003
14	rs2748820	99844515	0.86	0.193417951625055	0.68	2.46487600215384	0.40958459545428	0.058632100491538	0.0115	0.007	0.0859	0.0191	0.0587	0.0202	0.0186	0.0269	0.0038	0.0471	0.0476	0.0984	0.0038	0.0461	0.0949	0.0127	0.0183	0.0041	0.0019	0.0143	0.0162	0.1319	0.0422	0.1053	0.0537	0.003
14	rs1742362	99847634	0.87	0.165571370278195	0.68	2.46487600215384	0.607331132522048	0.112314398867816	0.0113	0.0066	0.0858	0.0193	0.0585	0.0204	0.0185	0.0276	0.0039	0.0474	0.047	0.0988	0.003	0.0462	0.0951	0.0128	0.0184	0.0041	0.0017	0.0143	0.0163	0.132	0.0427	0.1049	0.0534	0.003
14	rs117842008	99851742	0.87	0.165571370278195	0.68	2.46487600215384	0.671552573550236	0.15663600949477	0.0114	0.0066	0.0853	0.0194	0.0593	0.0207	0.0184	0.028	0.0039	0.0479	0.0471	0.0985	0.003	0.0466	0.0943	0.013	0.0186	0.0041	0.0017	0.0143	0.0164	0.1313	0.043	0.1037	0.0534	0.0031
14	rs2754064	99853799	0.87	0.165571370278195	0.68	2.46487600215384	0.589623887220177	0.196659018326756	0.0114	0.0065	0.0851	0.0194	0.0596	0.0208	0.0184	0.0283	0.004	0.048	0.0471	0.0985	0.0031	0.0468	0.0939	0.0132	0.0188	0.0041	0.0017	0.0142	0.0164	0.1308	0.0433	0.1031	0.0533	0.0032
14	rs9324007	99858453	0.88	0.140769569262351	0.68	2.46487600215384	0.484517027782375	0.318985330996762	0.0112	0.0066	0.0833	0.0196	0.0609	0.0217	0.0182	0.0325	0.0037	0.0487	0.0465	0.0968	0.0032	0.0492	0.0921	0.0141	0.0201	0.004	0.0017	0.0144	0.0167	0.126	0.0449	0.1012	0.0531	0.0029
14	rs12879956	99861519	0.88	0.140769569262351	0.68	2.46487600215384	0.446515640556131	0.360920589451984	0.0112	0.0066	0.0831	0.0196	0.061	0.0217	0.0183	0.0326	0.0037	0.0488	0.0465	0.0967	0.0032	0.0494	0.0921	0.0141	0.0203	0.004	0.0017	0.0143	0.0167	0.1255	0.045	0.1012	0.053	0.0029
14	rs2295697	99863065	0.89	0.118826527661215	0.68	2.46487600215384	0.429021927948433	0.404809802999131	0.0113	0.0066	0.0831	0.0196	0.061	0.0218	0.0187	0.0327	0.0038	0.0486	0.0463	0.0965	0.0032	0.0494	0.0922	0.0142	0.0205	0.004	0.0017	0.0144	0.0167	0.1254	0.0451	0.1008	0.053	0.003
14	rs6575717	99866839	0.89	0.118826527661215	0.68	2.46487600215384	0.471314106179825	0.23842971495909	0.0114	0.0065	0.0828	0.0197	0.0608	0.022	0.0187	0.0327	0.0039	0.0487	0.046	0.0958	0.0032	0.0496	0.0925	0.0142	0.0208	0.0041	0.0018	0.0145	0.0167	0.1249	0.0451	0.1011	0.0524	0.0031
14	rs77763397	99881072	0.89	0.118826527661215	0.68	2.46487600215384	0.494754583793274	0.239648551650658	0.0114	0.0065	0.0828	0.0198	0.0605	0.022	0.0188	0.0328	0.004	0.0487	0.0459	0.0957	0.0033	0.0496	0.0924	0.0144	0.0208	0.0041	0.0018	0.0144	0.0167	0.1248	0.0452	0.1011	0.0524	0.0032
14	rs34322735	99891883	0.89	0.118826527661215	0.68	2.46487600215384	0.488686959722905	0.217697515792572	0.0114	0.0065	0.0828	0.0199	0.0604	0.0221	0.0188	0.0328	0.004	0.0487	0.0459	0.0956	0.0033	0.0497	0.0925	0.0144	0.0208	0.0042	0.0018	0.0144	0.0168	0.1248	0.0451	0.101	0.0524	0.0032
14	rs12882612	99914891	0.89	0.118826527661215	0.68	2.46487600215384	0.481540240758135	0.217160279196102	0.0114	0.0065	0.0827	0.0199	0.0603	0.0221	0.0188	0.0328	0.004	0.0487	0.0459	0.0956	0.0033	0.0497	0.0924	0.0144	0.0208	0.0042	0.0018	0.0145	0.0168	0.1248	0.0451	0.1011	0.0524	0.0032
14	rs34678166	99935018	0.89	0.118826527661215	0.68	2.46487600215384	0.499722898442719	0.257712213404858	0.0114	0.0065	0.0827	0.0199	0.0603	0.0221	0.0188	0.0328	0.004	0.0487	0.0458	0.0956	0.0033	0.0496	0.0925	0.0144	0.0209	0.0042	0.0018	0.0144	0.0168	0.1247	0.0451	0.101	0.0525	0.0032
14	rs79400575	99939602	0.89	0.118826527661215	0.68	2.46487600215384	0.500290423591757	0.259075095769488	0.0114	0.0065	0.0827	0.0199	0.0603	0.0221	0.0188	0.0328	0.004	0.0488	0.0458	0.0956	0.0033	0.0496	0.0925	0.0144	0.0209	0.0042	0.0018	0.0144	0.0168	0.1247	0.0451	0.101	0.0525	0.0032
14	rs72704588	99961086	0.89	0.118826527661215	0.68	2.46487600215384	0.518421665146887	0.274445166579399	0.0114	0.0065	0.0827	0.0199	0.0603	0.0221	0.0188	0.0328	0.004	0.0489	0.0457	0.0957	0.0033	0.0496	0.0926	0.0144	0.0209	0.0042	0.0018	0.0143	0.0168	0.1247	0.0451	0.101	0.0524	0.0032
14	rs3918084	99966528	0.89	0.118826527661215	0.7	2.20381911708785	0.52679436385304	0.300499250035185	0.0114	0.0065	0.0827	0.0199	0.0603	0.0221	0.0188	0.0327	0.004	0.049	0.0457	0.0957	0.0033	0.0495	0.0926	0.0144	0.0209	0.0042	0.0018	0.0143	0.0168	0.1246	0.0451	0.101	0.0524	0.0032
14	rs11621993	99981858	0.89	0.118826527661215	0.7	2.20381911708785	0.595773318944606	0.472322804073539	0.0115	0.0066	0.0823	0.0202	0.0599	0.0225	0.019	0.0332	0.004	0.049	0.0454	0.0952	0.0033	0.0497	0.0925	0.0147	0.0213	0.0042	0.0018	0.0145	0.0168	0.1236	0.0447	0.1004	0.053	0.0033
14	rs10135028	99981984	0.89	0.118826527661215	0.7	2.20381911708785	0.707787401345438	0.716799254285694	0.0115	0.0064	0.0823	0.0203	0.0598	0.0226	0.0191	0.0333	0.0038	0.049	0.0453	0.0955	0.0028	0.0497	0.0924	0.0149	0.0214	0.004	0.0018	0.0144	0.0167	0.1235	0.0448	0.1004	0.0532	0.0033
14	rs28627885	99983012	0.89	0.118826527661215	0.7	2.20381911708785	0.612107738693892	0.264549066928429	0.0116	0.0065	0.082	0.0199	0.0596	0.023	0.0197	0.0334	0.0039	0.0488	0.0452	0.0954	0.0028	0.05	0.0918	0.0153	0.0216	0.0041	0.0019	0.0142	0.0166	0.1233	0.0444	0.1002	0.0538	0.0034
14	rs79884713	99987456	0.9	0.0995502148251544	0.7	2.20381911708785	0.538361826365161	0.490917372843148	0.012	0.0068	0.0813	0.0191	0.0587	0.0243	0.021	0.0336	0.004	0.0477	0.0453	0.0926	0.003	0.0508	0.092	0.017	0.0233	0.005	0.0021	0.0133	0.0157	0.1223	0.0422	0.0985	0.0568	0.0035
14	rs117208903	99987592	0.9	0.0995502148251544	0.7	2.20381911708785	0.539080573538157	0.501448813953978	0.012	0.0068	0.0813	0.0191	0.0587	0.0243	0.021	0.0336	0.004	0.0477	0.0453	0.0926	0.003	0.0508	0.092	0.017	0.0233	0.005	0.0021	0.0133	0.0157	0.1223	0.0422	0.0985	0.0568	0.0035
14	rs75827961	99988570	0.9	0.0995502148251544	0.7	2.20381911708785	0.549586259817006	0.521433653134669	0.012	0.0068	0.0813	0.019	0.0587	0.0243	0.021	0.0336	0.004	0.0477	0.0452	0.0926	0.003	0.0508	0.092	0.017	0.0233	0.005	0.0021	0.0133	0.0157	0.1224	0.0422	0.0985	0.0568	0.0035
14	rs2400681	99988724	0.9	0.0995502148251544	0.7	2.20381911708785	0.59132909778385	0.535887583875127	0.012	0.0068	0.0813	0.019	0.0586	0.0243	0.021	0.0336	0.0039	0.0477	0.0452	0.0927	0.0028	0.0511	0.0921	0.0171	0.0233	0.0049	0.0021	0.0133	0.0157	0.1224	0.0422	0.0985	0.0569	0.0035
14	rs4905842	99990537	0.89	0.118826527661215	0.7	2.20381911708785	0.616484012390349	0.647399540577717	0.012	0.0068	0.0813	0.019	0.0585	0.0243	0.021	0.0336	0.0039	0.0477	0.0452	0.0927	0.0028	0.0511	0.0921	0.0171	0.0233	0.0049	0.0021	0.0134	0.0157	0.1224	0.0422	0.0984	0.0569	0.0035
14	rs8007777	99993555	0.89	0.118826527661215	0.7	2.20381911708785	0.517011070490328	0.659097866880846	0.012	0.0068	0.0808	0.019	0.0584	0.0244	0.0211	0.0337	0.0039	0.0478	0.0452	0.0926	0.0027	0.0512	0.0924	0.0172	0.0234	0.0048	0.0021	0.0135	0.0157	0.1226	0.0422	0.0981	0.0572	0.0035
14	rs12888112	100003540	0.89	0.118826527661215	0.7	2.20381911708785	0.427501843448704	0.71829297141141	0.0118	0.0068	0.0796	0.019	0.0581	0.0241	0.0209	0.0347	0.004	0.047	0.046	0.0921	0.0028	0.0517	0.0932	0.0174	0.0239	0.0048	0.0021	0.0137	0.0158	0.1223	0.0421	0.0972	0.0577	0.0035
14	rs7147933	100006013	0.89	0.118826527661215	0.71	2.07961029109608	0.406901547579558	0.699077500661378	0.0118	0.0068	0.0795	0.019	0.0581	0.0241	0.0208	0.0344	0.004	0.0468	0.0461	0.0921	0.003	0.0517	0.0932	0.0175	0.0239	0.0048	0.0021	0.0137	0.0158	0.1224	0.0422	0.0971	0.0578	0.0035
14	rs79083536	100011341	0.89	0.118826527661215	0.71	2.07961029109608	0.306251545629946	0.728168753467127	0.0118	0.0067	0.0794	0.019	0.0581	0.0243	0.0207	0.0343	0.0039	0.0465	0.0463	0.092	0.0032	0.052	0.0931	0.0176	0.0238	0.0048	0.002	0.0138	0.0159	0.1224	0.0424	0.0968	0.0578	0.0035
14	rs4407000	100016045	0.89	0.118826527661215	0.71	2.07961029109608	0.258404865182824	0.664818227207274	0.0118	0.0067	0.0794	0.019	0.0581	0.0244	0.0207	0.0343	0.0039	0.0464	0.0465	0.0919	0.0033	0.0521	0.093	0.0176	0.0238	0.0048	0.002	0.0138	0.0159	0.1224	0.0424	0.0967	0.0578	0.0035
14	rs61987267	100016283	0.89	0.118826527661215	0.71	2.07961029109608	0.266106407183178	0.681013155697473	0.0118	0.0067	0.0794	0.019	0.0581	0.0244	0.0207	0.0343	0.0039	0.0464	0.0465	0.0919	0.0033	0.0521	0.093	0.0176	0.0238	0.0048	0.002	0.0138	0.0159	0.1224	0.0424	0.0967	0.0578	0.0035
14	rs2021928	100022091	0.89	0.118826527661215	0.72	1.95958679296424	0.310352246838894	0.885752163162854	0.0118	0.0067	0.0794	0.0191	0.058	0.0244	0.0207	0.0343	0.0039	0.0465	0.0464	0.092	0.0034	0.0521	0.0927	0.0178	0.0239	0.0046	0.002	0.0139	0.016	0.1222	0.0423	0.0967	0.0579	0.0035
14	rs17098827	100029278	0.89	0.118826527661215	0.72	1.95958679296424	0.337835736733784	0.924979540699004	0.0118	0.0067	0.0795	0.0191	0.0579	0.0244	0.0207	0.0342	0.0039	0.0466	0.0463	0.092	0.0034	0.0521	0.0927	0.0178	0.0239	0.0046	0.002	0.0139	0.0159	0.1224	0.0422	0.0967	0.0579	0.0035
14	rs9671899	100033629	0.89	0.118826527661215	0.72	1.95958679296424	0.337006965946819	0.885439736167394	0.0118	0.0067	0.0795	0.0191	0.0579	0.0244	0.0207	0.0342	0.0039	0.0466	0.0463	0.092	0.0034	0.0521	0.0927	0.0178	0.0239	0.0046	0.002	0.0139	0.0159	0.1224	0.0422	0.0967	0.0579	0.0035
14	rs4536391	100036773	0.9	0.0995502148251544	0.72	1.95958679296424	0.365667971172204	0.880756027849808	0.0115	0.0067	0.0797	0.0188	0.058	0.0246	0.0207	0.0344	0.0038	0.0467	0.0465	0.0918	0.0035	0.0518	0.0922	0.0179	0.0244	0.0047	0.002	0.0139	0.016	0.1224	0.0424	0.0965	0.0578	0.0034
14	rs2400753	100037496	0.9	0.0995502148251544	0.72	1.95958679296424	0.303795155699017	0.782853666006665	0.0118	0.0066	0.08	0.0185	0.0576	0.0247	0.0205	0.0344	0.0038	0.047	0.0465	0.0916	0.0035	0.0517	0.0924	0.0182	0.0248	0.0046	0.002	0.0139	0.0161	0.1219	0.0421	0.0967	0.0577	0.0034
14	rs941560	100038487	0.9	0.0995502148251544	0.72	1.95958679296424	0.331851125801721	0.37607049208189	0.0117	0.0067	0.0809	0.0166	0.0566	0.0242	0.0196	0.0349	0.0038	0.0478	0.0477	0.0905	0.0034	0.0521	0.0937	0.0185	0.0254	0.0044	0.0019	0.0136	0.0163	0.1222	0.0417	0.0969	0.0579	0.0034
14	rs11625868	100039415	0.9	0.0995502148251544	0.72	1.95958679296424	0.388368285396338	0.559159522272148	0.0114	0.0061	0.0827	0.0147	0.0563	0.0231	0.0188	0.0347	0.0034	0.0481	0.0486	0.0903	0.0033	0.053	0.0946	0.0185	0.026	0.004	0.0018	0.0134	0.0164	0.1231	0.0414	0.0977	0.0578	0.0032
14	rs34692435	100041538	0.89	0.118826527661215	0.73	1.8437260274666	0.507061355162574	1.03526498767857	0.0112	0.0058	0.0845	0.0133	0.0563	0.0218	0.0176	0.0345	0.0034	0.0477	0.0499	0.0913	0.0033	0.0536	0.0953	0.0181	0.0266	0.0035	0.0017	0.0132	0.0165	0.1236	0.0417	0.0979	0.0573	0.0031
14	rs56247310	100041996	0.89	0.118826527661215	0.73	1.8437260274666	0.507886964902256	1.00554655289822	0.0112	0.0058	0.0845	0.0133	0.0562	0.0218	0.0176	0.0345	0.0034	0.0477	0.0499	0.0913	0.0033	0.0536	0.0953	0.0181	0.0266	0.0035	0.0017	0.0132	0.0165	0.1236	0.0417	0.0979	0.0573	0.0031
14	rs113769244	100043571	0.89	0.118826527661215	0.73	1.8437260274666	0.564922061871724	1.03429856360002	0.0112	0.0058	0.0845	0.0133	0.0562	0.0218	0.0175	0.0345	0.0033	0.0477	0.0499	0.0913	0.0033	0.0536	0.0954	0.0181	0.0266	0.0035	0.0017	0.0132	0.0164	0.1236	0.0417	0.0979	0.0573	0.003
14	rs77298062	100051009	0.89	0.118826527661215	0.73	1.8437260274666	0.617528092590936	0.846720492939582	0.0109	0.0057	0.0851	0.0127	0.0556	0.0212	0.0169	0.0344	0.0031	0.0479	0.0499	0.0928	0.0032	0.0541	0.0956	0.0181	0.0266	0.0035	0.0016	0.0132	0.0162	0.1243	0.0417	0.0978	0.0575	0.0029
14	rs117815326	100052790	0.89	0.118826527661215	0.73	1.8437260274666	0.674666368151519	1.15802134789263	0.0105	0.0056	0.086	0.0119	0.0551	0.0199	0.0164	0.0343	0.0027	0.0481	0.0498	0.0952	0.0031	0.0543	0.0961	0.018	0.0265	0.0034	0.0016	0.0131	0.0158	0.1249	0.0419	0.0984	0.0578	0.0027
14	rs67694754	100053176	0.89	0.118826527661215	0.73	1.8437260274666	0.613495479753056	1.11818351995976	0.0104	0.0056	0.0864	0.0115	0.0549	0.0195	0.0161	0.0343	0.0026	0.0484	0.0498	0.0961	0.003	0.0543	0.0963	0.018	0.0263	0.0033	0.0015	0.013	0.0156	0.1249	0.0419	0.0987	0.0581	0.0026
14	rs12892887	100055023	0.89	0.118826527661215	0.73	1.8437260274666	0.665776736252999	0.589798428508834	0.0095	0.0054	0.0896	0.0097	0.0542	0.018	0.0144	0.0344	0.0019	0.0483	0.0493	0.1024	0.0029	0.0553	0.0972	0.0172	0.0255	0.0032	0.0015	0.014	0.0155	0.1261	0.0405	0.0989	0.057	0.0019
14	rs8017663	100055544	0.89	0.118826527661215	0.73	1.8437260274666	0.651578507376134	0.558736792973736	0.0094	0.0054	0.0895	0.0096	0.0542	0.0182	0.0145	0.0347	0.0018	0.0481	0.0491	0.1027	0.0028	0.0551	0.0976	0.017	0.0253	0.0031	0.0014	0.014	0.0155	0.1259	0.0408	0.0992	0.057	0.0019
14	rs8181914	100056487	0.89	0.118826527661215	0.73	1.8437260274666	0.682734219363973	0.555076423673834	0.0094	0.0054	0.0895	0.0095	0.0541	0.0181	0.0144	0.0347	0.0018	0.0481	0.049	0.1028	0.0028	0.0551	0.0976	0.0171	0.0253	0.0031	0.0014	0.014	0.0155	0.126	0.0407	0.0993	0.057	0.0018
14	rs117207233	100057511	0.89	0.118826527661215	0.74	1.73200383724441	0.706972951891325	0.535887583875127	0.0094	0.0054	0.0895	0.0094	0.0541	0.018	0.0144	0.0347	0.0018	0.0482	0.049	0.103	0.0028	0.0551	0.0976	0.0171	0.0252	0.003	0.0014	0.014	0.0154	0.1261	0.0407	0.0995	0.057	0.0018
14	rs12436881	100058986	0.89	0.118826527661215	0.73	1.8437260274666	0.739044004632524	0.570885871861992	0.0094	0.0054	0.0899	0.0093	0.0536	0.0179	0.0141	0.0345	0.0018	0.0483	0.049	0.1038	0.0029	0.0549	0.0978	0.0169	0.0251	0.0031	0.0014	0.0139	0.0154	0.1263	0.0405	0.0997	0.0569	0.0018
14	rs117669414	100062418	0.88	0.140769569262351	0.73	1.8437260274666	0.957703927321384	0.513278090078321	0.0094	0.0054	0.0904	0.0089	0.0533	0.0173	0.014	0.0343	0.0016	0.0487	0.0487	0.1046	0.0031	0.0547	0.0982	0.0165	0.0256	0.0032	0.0015	0.0136	0.0153	0.1267	0.0402	0.1001	0.0568	0.0017
14	rs77380931	100062679	0.88	0.140769569262351	0.73	1.8437260274666	0.978538175091337	0.491735947166663	0.0094	0.0054	0.0904	0.0088	0.0534	0.0172	0.0139	0.0343	0.0016	0.0488	0.0488	0.1047	0.0031	0.0547	0.0982	0.0165	0.0256	0.0032	0.0015	0.0136	0.0153	0.1267	0.0402	0.1002	0.0568	0.0017
14	Affx-35950221	100062992	0.88	0.140769569262351	0.73	1.8437260274666	0.968606179326974	0.466525122858513	0.0094	0.0054	0.0904	0.0088	0.0534	0.0172	0.0139	0.0343	0.0016	0.0488	0.0488	0.1047	0.0031	0.0546	0.0982	0.0165	0.0256	0.0032	0.0015	0.0136	0.0153	0.1267	0.0402	0.1002	0.0568	0.0016
14	rs73346463	100063947	0.88	0.140769569262351	0.73	1.8437260274666	0.933882201857758	0.49146305020198	0.0094	0.0054	0.0904	0.0088	0.0534	0.0171	0.0139	0.0343	0.0016	0.0489	0.0488	0.1048	0.0031	0.0547	0.0981	0.0164	0.0256	0.0032	0.0015	0.0136	0.0153	0.1267	0.0402	0.1004	0.0568	0.0016
14	rs12885354	100066802	0.88	0.140769569262351	0.74	1.73200383724441	0.949623716963868	0.4314803187659	0.0094	0.0054	0.0905	0.0086	0.0533	0.017	0.0139	0.0342	0.0016	0.049	0.049	0.1053	0.0031	0.0546	0.098	0.0166	0.0255	0.0032	0.0015	0.0136	0.0153	0.1265	0.0401	0.1005	0.0567	0.0016
14	rs17098887	100074991	0.89	0.118826527661215	0.75	1.62439437893061	0.907175531934556	0.426346069351981	0.0095	0.0054	0.0907	0.0088	0.0527	0.0167	0.0141	0.034	0.0014	0.0492	0.0489	0.1067	0.003	0.0545	0.0981	0.0164	0.0255	0.0032	0.0015	0.0136	0.0158	0.1256	0.0398	0.1007	0.0567	0.0015
14	rs4243726	100075334	0.89	0.118826527661215	0.81	1.06340942734078	0.89755190034573	0.422407931480707	0.0095	0.0054	0.0907	0.0088	0.0526	0.0168	0.0142	0.0341	0.0014	0.0492	0.0485	0.1069	0.0027	0.0544	0.098	0.0164	0.0256	0.0032	0.0015	0.0136	0.0159	0.1257	0.0398	0.1009	0.0567	0.0015
14	rs72706361	100077377	0.89	0.118826527661215	0.81	1.06340942734078	0.870965425924673	0.389340733504436	0.0096	0.0054	0.0909	0.0088	0.0525	0.0167	0.0142	0.034	0.0013	0.0492	0.0486	0.1072	0.0028	0.0545	0.0982	0.0163	0.0254	0.0033	0.0015	0.0136	0.0159	0.1256	0.0397	0.1011	0.0564	0.0015
14	rs12432083	100078331	0.89	0.118826527661215	0.8	1.14699780192835	0.83363056682637	0.405717265901438	0.0096	0.0054	0.0909	0.0087	0.0524	0.0167	0.0142	0.034	0.0013	0.0492	0.0486	0.1073	0.0028	0.0545	0.0983	0.0162	0.0253	0.0033	0.0014	0.0136	0.0159	0.1258	0.0397	0.1012	0.0562	0.0016
14	rs75668445	100082470	0.88	0.140769569262351	0.8	1.14699780192835	0.800277086429663	0.33447320802936	0.0097	0.0053	0.0918	0.0088	0.0522	0.0166	0.0141	0.0338	0.0013	0.0493	0.0486	0.1079	0.0031	0.0543	0.0985	0.0158	0.025	0.0034	0.0014	0.0136	0.0158	0.1258	0.0396	0.1016	0.0551	0.0016
14	rs12431670	100082793	0.88	0.140769569262351	0.8	1.14699780192835	0.786650341353638	0.332510177945449	0.0098	0.0053	0.0919	0.0088	0.0522	0.0166	0.0142	0.0337	0.0013	0.0493	0.0487	0.108	0.0031	0.0543	0.0985	0.0158	0.025	0.0034	0.0014	0.0135	0.0157	0.1257	0.0396	0.1017	0.055	0.0016
14	rs11627059	100087364	0.88	0.140769569262351	0.8	1.14699780192835	0.73271485966891	0.22537301434759	0.0098	0.0053	0.0921	0.0088	0.0521	0.0162	0.0142	0.0337	0.0013	0.0493	0.0487	0.1085	0.0032	0.0542	0.0986	0.0157	0.0249	0.0034	0.0014	0.0135	0.0158	0.1255	0.0396	0.1019	0.055	0.0017
14	rs79586898	100090566	0.88	0.140769569262351	0.8	1.14699780192835	0.744639528547282	0.257371845568379	0.0098	0.0053	0.092	0.0088	0.0521	0.0162	0.0143	0.0336	0.0013	0.0494	0.0489	0.1085	0.0032	0.054	0.0987	0.0157	0.0249	0.0034	0.0014	0.0135	0.0158	0.1255	0.0395	0.1018	0.0549	0.0017
14	rs2022566	100098848	0.88	0.140769569262351	0.8	1.14699780192835	0.664912301249929	0.208412367335258	0.0099	0.0054	0.0916	0.0089	0.0521	0.0165	0.0151	0.0332	0.0013	0.0489	0.0484	0.109	0.0032	0.0535	0.0992	0.0158	0.0253	0.0035	0.0014	0.0133	0.0164	0.1254	0.0391	0.1014	0.0548	0.0018
14	rs72706367	100099039	0.88	0.140769569262351	0.8	1.14699780192835	0.673072454109973	0.222985403147802	0.0099	0.0054	0.0916	0.0089	0.0521	0.0165	0.0151	0.0331	0.0013	0.0489	0.0484	0.109	0.0032	0.0535	0.0993	0.0158	0.0253	0.0035	0.0014	0.0133	0.0164	0.1254	0.0391	0.1014	0.0549	0.0018
14	rs11160534	100099546	0.88	0.140769569262351	0.8	1.14699780192835	0.665776736252999	0.225481738887739	0.01	0.0054	0.0917	0.0089	0.0521	0.0164	0.0151	0.033	0.0013	0.0488	0.0484	0.1089	0.0033	0.0535	0.0994	0.0158	0.0253	0.0035	0.0014	0.0132	0.0165	0.1255	0.0389	0.1013	0.055	0.0018
14	rs6575743	100102576	0.88	0.140769569262351	0.8	1.14699780192835	0.699219684201343	0.155676690275074	0.0104	0.0051	0.0918	0.0092	0.0517	0.0162	0.016	0.0329	0.0014	0.0485	0.0472	0.1084	0.0033	0.053	0.0996	0.016	0.0259	0.0035	0.0014	0.0134	0.0166	0.1262	0.0383	0.1005	0.0558	0.0019
14	rs17098912	100104329	0.88	0.140769569262351	0.8	1.14699780192835	0.709788272373722	0.187791323970311	0.0106	0.005	0.0924	0.0093	0.052	0.0165	0.0163	0.0324	0.0013	0.0479	0.0465	0.1086	0.0032	0.0527	0.0997	0.016	0.0261	0.0031	0.0014	0.0135	0.0169	0.1275	0.0374	0.1004	0.0563	0.0017
14	rs118050771	100104696	0.88	0.140769569262351	0.8	1.14699780192835	0.753372050609281	0.21255813402868	0.0106	0.005	0.0925	0.0093	0.052	0.0165	0.0163	0.0323	0.0013	0.0479	0.0464	0.1085	0.0032	0.0526	0.0998	0.0159	0.0261	0.003	0.0014	0.0135	0.0169	0.1277	0.0373	0.1004	0.0562	0.0017
14	rs12884035	100104834	0.88	0.140769569262351	0.8	1.14699780192835	0.756267389690904	0.16870356327406	0.0106	0.005	0.0925	0.0093	0.052	0.0164	0.0163	0.0323	0.0013	0.0479	0.0464	0.1085	0.0032	0.0526	0.0998	0.0159	0.0262	0.003	0.0014	0.0134	0.0169	0.1277	0.0373	0.1004	0.0563	0.0017
14	rs12889334	100114044	0.88	0.140769569262351	0.8	1.14699780192835	1.27332846556501	0.271902898866162	0.0105	0.005	0.0938	0.0091	0.0522	0.0161	0.0164	0.0317	0.001	0.0474	0.0475	0.1081	0.0033	0.0523	0.1006	0.0158	0.0274	0.0029	0.0014	0.0129	0.0166	0.1287	0.0359	0.1007	0.0556	0.0014
14	rs57416838	100120817	0.88	0.140769569262351	0.81	1.06340942734078	1.42364457000341	0.24902115352477	0.0105	0.005	0.0939	0.009	0.0519	0.016	0.0168	0.0317	0.001	0.0476	0.0476	0.108	0.0033	0.0522	0.1008	0.0159	0.0276	0.0028	0.0014	0.0128	0.0166	0.1286	0.0356	0.1007	0.0555	0.0014
14	rs79373239	100122744	0.88	0.140769569262351	0.83	0.907803730152893	1.43113687989982	0.249582643096599	0.0105	0.005	0.0939	0.009	0.0519	0.016	0.0168	0.0317	0.001	0.0476	0.0476	0.108	0.0033	0.0522	0.1009	0.0159	0.0276	0.0028	0.0014	0.0128	0.0166	0.1286	0.0355	0.1006	0.0554	0.0014
14	rs36033161	100123487	0.88	0.140769569262351	0.83	0.907803730152893	1.43034752990749	0.239426796864417	0.0105	0.005	0.094	0.009	0.0519	0.016	0.0169	0.0317	0.001	0.0477	0.0476	0.108	0.0033	0.0522	0.1009	0.0159	0.0277	0.0028	0.0014	0.0128	0.0166	0.1286	0.0355	0.1006	0.0554	0.0014
14	rs10873507	100128875	0.88	0.140769569262351	0.83	0.907803730152893	1.47529694112983	0.191177626640573	0.0105	0.005	0.0941	0.0089	0.052	0.0159	0.0171	0.0316	0.001	0.0478	0.0479	0.1081	0.0033	0.0522	0.101	0.0159	0.0276	0.0029	0.0014	0.0127	0.0165	0.1283	0.0354	0.1003	0.0554	0.0014
14	rs11624903	100133090	0.88	0.140769569262351	0.83	0.907803730152893	1.49029328868871	0.265464863944612	0.0106	0.005	0.0941	0.0088	0.0519	0.0159	0.0172	0.0316	0.001	0.0479	0.0477	0.1084	0.0033	0.0521	0.1013	0.016	0.0275	0.0029	0.0014	0.0127	0.0165	0.1285	0.0354	0.1001	0.0552	0.0013
14	rs2895811	100133942	0.88	0.140769569262351	0.83	0.907803730152893	1.46523077429114	0.231926527841757	0.0106	0.005	0.0941	0.0088	0.0519	0.0159	0.0172	0.0316	0.001	0.0479	0.0476	0.1084	0.0033	0.0521	0.1014	0.016	0.0275	0.0028	0.0014	0.0127	0.0165	0.1286	0.0354	0.1	0.0552	0.0013
14	rs117383772	100138579	0.88	0.140769569262351	0.83	0.907803730152893	1.43844600249898	0.184629097908098	0.0107	0.005	0.0937	0.0087	0.0518	0.0161	0.0173	0.0317	0.001	0.0481	0.0476	0.1084	0.0033	0.0521	0.101	0.0158	0.0275	0.0028	0.0014	0.013	0.0166	0.1289	0.0357	0.0995	0.0551	0.0014
14	rs80321378	100138831	0.88	0.140769569262351	0.84	0.835693000351761	1.43874260862887	0.188610353570671	0.0107	0.005	0.0937	0.0087	0.0518	0.0161	0.0173	0.0317	0.001	0.0481	0.0476	0.1084	0.0033	0.0521	0.101	0.0158	0.0274	0.0028	0.0014	0.013	0.0166	0.1289	0.0357	0.0995	0.0551	0.0014
14	rs78031563	100138872	0.88	0.140769569262351	0.85	0.767309033253442	1.43844600249898	0.192517260682641	0.0107	0.005	0.0937	0.0087	0.0518	0.0161	0.0173	0.0317	0.001	0.0481	0.0476	0.1084	0.0033	0.0521	0.101	0.0158	0.0274	0.0028	0.0014	0.013	0.0166	0.1289	0.0357	0.0995	0.0551	0.0014
14	rs56278115	100140849	0.88	0.140769569262351	0.85	0.767309033253442	1.40223456009911	0.193963484388517	0.0108	0.005	0.0936	0.0087	0.0518	0.0161	0.0173	0.0318	0.001	0.0482	0.0476	0.1084	0.0032	0.0521	0.101	0.0157	0.0273	0.0028	0.0014	0.0131	0.0167	0.129	0.0357	0.0994	0.0551	0.0014
14	rs11626635	100152269	0.88	0.140769569262351	0.85	0.767309033253442	1.29568911341089	0.142748515665809	0.0109	0.005	0.0932	0.0085	0.0519	0.0163	0.0174	0.0321	0.001	0.0482	0.0475	0.1084	0.0032	0.052	0.1008	0.0156	0.027	0.0027	0.0014	0.0134	0.017	0.1291	0.036	0.0991	0.0551	0.0014
14	rs74443382	100153871	0.88	0.140769569262351	0.85	0.767309033253442	1.27304517791627	0.162532983161867	0.0109	0.005	0.0931	0.0085	0.0519	0.0163	0.0174	0.0321	0.001	0.0482	0.0474	0.1084	0.0031	0.052	0.1007	0.0156	0.027	0.0027	0.0014	0.0134	0.0171	0.1291	0.0361	0.0991	0.055	0.0014
14	rs117244059	100157934	0.88	0.140769569262351	0.85	0.767309033253442	1.22319281775309	0.135206467687963	0.011	0.0049	0.0925	0.0085	0.052	0.0169	0.0177	0.0324	0.0011	0.048	0.0472	0.1074	0.003	0.0523	0.0999	0.0156	0.0272	0.0026	0.0014	0.0138	0.018	0.1297	0.0368	0.098	0.055	0.0016
14	rs117491281	100158310	0.88	0.140769569262351	0.85	0.767309033253442	1.21910413454826	0.13630081096927	0.011	0.0049	0.0925	0.0085	0.052	0.0169	0.0177	0.0324	0.0011	0.0479	0.0474	0.1074	0.003	0.0523	0.0999	0.0156	0.0272	0.0026	0.0014	0.0138	0.018	0.1297	0.0367	0.098	0.055	0.0016
14	rs12435918	100170895	0.88	0.140769569262351	0.85	0.767309033253442	1.17365702389815	0.106179179038165	0.011	0.0049	0.0925	0.0085	0.0521	0.0171	0.0177	0.0324	0.0011	0.0479	0.0473	0.1072	0.003	0.0524	0.0997	0.0156	0.0272	0.0026	0.0014	0.0139	0.0182	0.1299	0.0368	0.0977	0.0547	0.0016
14	rs17643008	100171077	0.88	0.140769569262351	0.85	0.767309033253442	1.17356552433316	0.105431987062848	0.011	0.0049	0.0925	0.0085	0.0521	0.0171	0.0177	0.0324	0.0011	0.0479	0.0473	0.1072	0.003	0.0524	0.0997	0.0156	0.0272	0.0026	0.0014	0.0139	0.0182	0.1299	0.0368	0.0977	0.0547	0.0016
14	rs1957515	100186495	0.88	0.140769569262351	0.85	0.767309033253442	1.11378992031293	0.124002406190473	0.0113	0.0047	0.092	0.009	0.0519	0.0176	0.0181	0.0321	0.0012	0.048	0.0471	0.1062	0.003	0.0526	0.0989	0.016	0.0275	0.0025	0.0014	0.0144	0.0188	0.1297	0.0373	0.097	0.0542	0.0017
14	rs10151332	100189287	0.88	0.140769569262351	0.85	0.767309033253442	1.00256141689955	0.0922587702781555	0.0115	0.0046	0.0916	0.0093	0.0517	0.018	0.0184	0.0319	0.0013	0.0481	0.0471	0.1054	0.0029	0.0527	0.0983	0.0163	0.0277	0.0025	0.0014	0.0148	0.0192	0.1296	0.0376	0.0964	0.0538	0.0018
14	rs76057882	100190063	0.88	0.140769569262351	0.85	0.767309033253442	0.99432737851715	0.0983152572571123	0.0116	0.0046	0.0914	0.0094	0.0517	0.0181	0.0185	0.0319	0.0014	0.0479	0.0471	0.1051	0.0029	0.0526	0.0981	0.0163	0.0277	0.0026	0.0014	0.0149	0.0192	0.1298	0.0377	0.0963	0.0538	0.0019
14	rs76927709	100191710	0.88	0.140769569262351	0.85	0.767309033253442	0.929963904939826	0.0801637675784237	0.0116	0.0047	0.0912	0.0092	0.0517	0.0184	0.0188	0.0321	0.0015	0.0474	0.047	0.1045	0.0029	0.0524	0.0978	0.0163	0.0277	0.0028	0.0014	0.0152	0.0195	0.1301	0.038	0.0961	0.0536	0.002
14	rs78438059	100192468	0.88	0.140769569262351	0.86	0.702596200902853	0.878027602692611	0.0773578385758807	0.0117	0.0048	0.0911	0.0093	0.0518	0.0186	0.0189	0.0322	0.0015	0.0472	0.0469	0.1041	0.0028	0.0523	0.0976	0.0163	0.0277	0.0029	0.0014	0.0153	0.0196	0.1302	0.0381	0.096	0.0535	0.002
14	rs73350477	100194128	0.88	0.140769569262351	0.85	0.767309033253442	0.791155407695381	0.0536349935677788	0.0119	0.0049	0.0909	0.0095	0.0518	0.0188	0.0192	0.0323	0.0017	0.0469	0.0469	0.1033	0.0028	0.0521	0.0971	0.0163	0.0277	0.0029	0.0015	0.0156	0.0199	0.1305	0.0384	0.0956	0.0534	0.0021
14	rs1957516	100208990	0.87	0.165571370278195	0.85	0.767309033253442	0.636530372765629	0.038894318141909	0.0122	0.0051	0.0904	0.0099	0.0508	0.0195	0.0198	0.0323	0.0019	0.0467	0.0465	0.1013	0.0026	0.0517	0.0969	0.0164	0.0277	0.0033	0.0016	0.016	0.0206	0.1314	0.0384	0.0956	0.0534	0.0022
14	rs11623170	100209154	0.87	0.165571370278195	0.85	0.767309033253442	0.633920457197745	0.0363706320443255	0.0122	0.0051	0.0904	0.0099	0.0508	0.0195	0.0198	0.0323	0.0019	0.0467	0.0465	0.1013	0.0026	0.0517	0.0969	0.0164	0.0277	0.0033	0.0016	0.016	0.0206	0.1315	0.0384	0.0956	0.0534	0.0022
14	rs78014881	100212433	0.87	0.165571370278195	0.85	0.767309033253442	0.622411180277612	0.0462682393468934	0.0122	0.0051	0.0902	0.01	0.0506	0.0195	0.0198	0.0323	0.0019	0.0465	0.0463	0.1011	0.0025	0.0516	0.0968	0.0164	0.0278	0.0033	0.0019	0.0162	0.0207	0.1314	0.0384	0.096	0.0534	0.0022
14	rs12879440	100216161	0.87	0.165571370278195	0.85	0.767309033253442	0.598721802636367	0.0446899155450861	0.0122	0.0052	0.0897	0.01	0.0505	0.0196	0.0198	0.0323	0.0019	0.0464	0.0461	0.101	0.0025	0.0516	0.0967	0.0164	0.0279	0.0034	0.0019	0.0164	0.0208	0.1312	0.0385	0.0965	0.0535	0.0023
14	rs28576468	100216371	0.87	0.165571370278195	0.85	0.767309033253442	0.605949830557039	0.0614679728446678	0.0122	0.0052	0.0896	0.01	0.0504	0.0196	0.0199	0.0324	0.0019	0.0463	0.0461	0.101	0.0025	0.0515	0.0966	0.0166	0.0279	0.0034	0.0019	0.0164	0.0208	0.1312	0.0385	0.0964	0.0534	0.0023
14	rs74869274	100218468	0.88	0.140769569262351	0.85	0.767309033253442	0.669167316249062	0.0568807159807942	0.0123	0.0053	0.0895	0.0104	0.0495	0.0202	0.0204	0.0324	0.002	0.0459	0.0449	0.0998	0.0025	0.0511	0.0961	0.0171	0.0283	0.0033	0.0018	0.0168	0.0213	0.1317	0.039	0.0962	0.0533	0.0023
14	rs71422786	100220400	0.87	0.165571370278195	0.85	0.767309033253442	0.723266216458519	0.0374351547775901	0.0124	0.0054	0.0895	0.0107	0.0485	0.0209	0.021	0.0324	0.0021	0.0452	0.0436	0.0985	0.0025	0.0507	0.0955	0.0178	0.0288	0.0033	0.0018	0.0174	0.0219	0.1324	0.0397	0.0959	0.0532	0.0024
14	rs11625037	100221324	0.87	0.165571370278195	0.85	0.767309033253442	0.751241757714028	0.0585668296669022	0.0125	0.0054	0.0895	0.0109	0.0481	0.0212	0.0212	0.0325	0.0022	0.0449	0.0431	0.0979	0.0025	0.0507	0.0951	0.0181	0.0291	0.0033	0.0018	0.0176	0.0222	0.1326	0.0401	0.0958	0.0532	0.0025
14	rs11844271	100221479	0.87	0.165571370278195	0.85	0.767309033253442	0.745776017928042	0.0732259513449364	0.0125	0.0054	0.0895	0.011	0.0481	0.0213	0.0214	0.0325	0.0022	0.0448	0.0428	0.0978	0.0025	0.0507	0.0951	0.0181	0.0291	0.0033	0.0018	0.0177	0.0223	0.1327	0.0401	0.0957	0.0531	0.0025
14	rs1548271	100222896	0.87	0.165571370278195	0.85	0.767309033253442	0.72551097666101	0.121717540686718	0.0119	0.0054	0.0901	0.0114	0.0477	0.022	0.0217	0.0324	0.0023	0.044	0.0421	0.0976	0.0023	0.0507	0.095	0.0187	0.0292	0.0031	0.0017	0.0179	0.023	0.1336	0.0409	0.0947	0.052	0.0024
14	rs1475130	100225144	0.87	0.165571370278195	0.85	0.767309033253442	0.762761395742677	0.2267877633198	0.0121	0.0055	0.0906	0.0118	0.047	0.0225	0.0223	0.0321	0.0024	0.0429	0.0412	0.0967	0.0025	0.0499	0.0964	0.0192	0.0294	0.0031	0.0017	0.018	0.0233	0.1342	0.0414	0.0941	0.0513	0.0022
14	rs74083917	100228471	0.87	0.165571370278195	0.87	0.641494868499257	0.793412119280893	0.233684375168443	0.0121	0.0056	0.0906	0.0119	0.0467	0.0227	0.0225	0.0321	0.0024	0.0428	0.0411	0.0962	0.0025	0.0496	0.0965	0.0193	0.0295	0.003	0.0017	0.018	0.0233	0.1343	0.0415	0.0946	0.0512	0.0022
14	rs17099031	100241952	0.87	0.165571370278195	0.88	0.583941145430028	0.871451698497735	0.236329154656731	0.0124	0.0056	0.0902	0.0121	0.046	0.023	0.0229	0.0321	0.0023	0.0424	0.0409	0.0952	0.0024	0.0492	0.097	0.0195	0.0296	0.003	0.0017	0.0179	0.0235	0.1346	0.0419	0.0949	0.0511	0.0022
14	rs17565081	100242046	0.87	0.165571370278195	0.88	0.583941145430028	0.87056028648535	0.248684452246424	0.0124	0.0056	0.0902	0.0121	0.046	0.0231	0.0229	0.0321	0.0023	0.0424	0.0409	0.0952	0.0024	0.0492	0.097	0.0195	0.0296	0.003	0.0017	0.0179	0.0235	0.1346	0.0419	0.0949	0.0511	0.0022
14	rs118119314	100242258	0.87	0.165571370278195	0.89	0.529866637543626	0.868535785803619	0.245772440896735	0.0124	0.0056	0.0902	0.0121	0.046	0.0231	0.0229	0.0321	0.0023	0.0424	0.0408	0.0952	0.0024	0.0492	0.097	0.0195	0.0296	0.003	0.0017	0.0179	0.0235	0.1346	0.0419	0.0949	0.0511	0.0022
14	rs11844991	100243690	0.87	0.165571370278195	0.89	0.529866637543626	0.857960070612033	0.26535033540418	0.0125	0.0057	0.0902	0.0121	0.0459	0.0231	0.0229	0.0322	0.0023	0.0423	0.0408	0.0952	0.0024	0.0492	0.097	0.0195	0.0295	0.003	0.0017	0.0179	0.0235	0.1347	0.042	0.095	0.0511	0.0022
14	rs55998309	100245636	0.87	0.165571370278195	0.89	0.529866637543626	0.851608947534937	0.282582462987247	0.0125	0.0057	0.0901	0.0121	0.0459	0.0232	0.023	0.0322	0.0023	0.0423	0.0408	0.0951	0.0024	0.0491	0.0969	0.0195	0.0295	0.003	0.0017	0.0179	0.0235	0.1348	0.042	0.095	0.0511	0.0022
14	rs11160549	100246350	0.87	0.165571370278195	0.88	0.583941145430028	0.853536281407039	0.287851872625035	0.0125	0.0057	0.0901	0.0121	0.0459	0.0232	0.023	0.0322	0.0023	0.0423	0.0408	0.0951	0.0024	0.0491	0.0969	0.0195	0.0295	0.003	0.0017	0.0179	0.0235	0.1347	0.0421	0.0951	0.0511	0.0022
14	rs35163969	100246971	0.87	0.165571370278195	0.88	0.583941145430028	0.8582016475369	0.343100773282828	0.0125	0.0057	0.0901	0.0121	0.0459	0.0232	0.023	0.0322	0.0023	0.0422	0.0408	0.0951	0.0024	0.049	0.0969	0.0195	0.0295	0.003	0.0017	0.0179	0.0235	0.1347	0.0421	0.0951	0.0511	0.0022
14	rs11626807	100247686	0.87	0.165571370278195	0.88	0.583941145430028	0.884461230064141	0.338532550552452	0.0126	0.0057	0.0901	0.0122	0.0458	0.0232	0.0231	0.0322	0.0023	0.0421	0.0408	0.0951	0.0024	0.0489	0.0968	0.0196	0.0294	0.003	0.0017	0.0179	0.0237	0.1346	0.0422	0.0951	0.051	0.0022
14	rs28669755	100248750	0.87	0.165571370278195	0.88	0.583941145430028	0.871694877831857	0.293977715466915	0.0126	0.0057	0.0901	0.0122	0.0458	0.0234	0.0232	0.0322	0.0023	0.042	0.0408	0.0952	0.0023	0.0487	0.0966	0.0197	0.0294	0.003	0.0017	0.0179	0.0237	0.1344	0.0421	0.0952	0.051	0.0022
14	rs77326257	100250358	0.87	0.165571370278195	0.88	0.583941145430028	0.873803633678239	0.290203331382721	0.0126	0.0057	0.0901	0.0122	0.0458	0.0234	0.0232	0.0322	0.0023	0.042	0.0408	0.0952	0.0023	0.0487	0.0966	0.0197	0.0294	0.003	0.0017	0.0179	0.0237	0.1344	0.0421	0.0952	0.051	0.0022
14	rs72708374	100277013	0.87	0.165571370278195	0.88	0.583941145430028	1.07348199933612	0.484381419012893	0.0131	0.0059	0.0906	0.0127	0.0448	0.024	0.0242	0.0325	0.0019	0.0401	0.0421	0.096	0.0021	0.0473	0.096	0.0204	0.0292	0.0027	0.0024	0.0185	0.0243	0.1326	0.0425	0.0947	0.0509	0.0022
14	rs17099077	100279149	0.87	0.165571370278195	0.88	0.583941145430028	1.07189264008275	0.486149347113537	0.0131	0.0059	0.0906	0.0127	0.0448	0.0241	0.0242	0.0325	0.0019	0.0401	0.0421	0.096	0.002	0.0473	0.096	0.0205	0.0292	0.0027	0.0024	0.0185	0.0243	0.1325	0.0426	0.0947	0.0508	0.0022
14	rs12898089	100279692	0.87	0.165571370278195	0.88	0.583941145430028	1.08232894150698	0.461282974482177	0.0131	0.0059	0.0905	0.0127	0.0446	0.0241	0.0242	0.0325	0.0019	0.0401	0.042	0.0961	0.0021	0.0473	0.096	0.0205	0.0292	0.0027	0.0024	0.0185	0.0243	0.1327	0.0426	0.0951	0.0509	0.0022
14	rs79498422	100281126	0.87	0.165571370278195	0.88	0.583941145430028	1.09013825851663	0.46396931963904	0.0131	0.0059	0.0905	0.0127	0.0446	0.0241	0.0242	0.0325	0.0019	0.0401	0.042	0.0961	0.0021	0.0473	0.096	0.0205	0.0292	0.0026	0.0024	0.0185	0.0243	0.1327	0.0426	0.0951	0.0508	0.0022
14	rs76665415	100284798	0.87	0.165571370278195	0.88	0.583941145430028	1.12150886426764	0.494740372756423	0.0131	0.0058	0.0906	0.0128	0.0445	0.0241	0.0243	0.0325	0.0019	0.0398	0.042	0.0961	0.0021	0.0472	0.0959	0.0205	0.0292	0.0026	0.0024	0.0185	0.0244	0.1326	0.0428	0.0951	0.0508	0.0022
14	rs55734210	100290806	0.87	0.165571370278195	0.88	0.583941145430028	1.28723905126576	0.70591616269698	0.0128	0.0051	0.0911	0.0132	0.0437	0.0243	0.0251	0.0326	0.0019	0.0392	0.0423	0.0971	0.0022	0.0462	0.0949	0.0211	0.0294	0.0023	0.0024	0.0186	0.025	0.1326	0.0435	0.0945	0.0502	0.0024
14	rs12879129	100295418	0.87	0.165571370278195	0.88	0.583941145430028	1.45231166477834	0.842388980375137	0.0127	0.0048	0.0914	0.0134	0.0432	0.0245	0.0258	0.0326	0.0019	0.0385	0.0426	0.0977	0.0023	0.0456	0.0941	0.0215	0.0294	0.0021	0.0024	0.0187	0.0254	0.1327	0.0438	0.094	0.0498	0.0025
14	rs4905903	100308253	0.87	0.165571370278195	0.88	0.583941145430028	1.57467491186772	0.939658438555111	0.0127	0.0046	0.0915	0.0133	0.0428	0.0243	0.0256	0.033	0.0019	0.0372	0.0432	0.0984	0.0025	0.0451	0.0955	0.0217	0.0292	0.0018	0.0026	0.0189	0.0254	0.133	0.0432	0.094	0.0495	0.0026
14	rs17099126	100313057	0.87	0.165571370278195	0.89	0.529866637543626	1.66071685810203	1.02882540470083	0.0125	0.0045	0.0917	0.0133	0.0424	0.0244	0.0256	0.033	0.0018	0.0368	0.0437	0.0983	0.0024	0.0452	0.096	0.0217	0.0291	0.0017	0.0026	0.0193	0.0256	0.133	0.0433	0.0939	0.0493	0.0026
14	rs72710004	100319598	0.87	0.165571370278195	0.89	0.529866637543626	1.70602638083147	1.05026636161603	0.0124	0.0045	0.0919	0.0133	0.0423	0.0244	0.0256	0.033	0.0017	0.0365	0.0441	0.0985	0.0024	0.0449	0.0962	0.0216	0.0291	0.0016	0.0026	0.0195	0.0256	0.1329	0.0433	0.0938	0.0492	0.0026
14	rs72710007	100320764	0.87	0.165571370278195	0.91	0.431857736337621	1.7078140305383	1.04138964465743	0.0124	0.0045	0.0919	0.0133	0.0423	0.0244	0.0256	0.033	0.0017	0.0365	0.0442	0.0985	0.0024	0.0449	0.0962	0.0216	0.0291	0.0016	0.0026	0.0195	0.0256	0.1329	0.0433	0.0938	0.0492	0.0026
14	rs73358449	100327466	0.87	0.165571370278195	0.93	0.346822133743557	1.7443402763911	1.13323629638374	0.0124	0.0045	0.092	0.0132	0.0419	0.0244	0.0255	0.033	0.0016	0.0362	0.0446	0.0987	0.0024	0.0449	0.0964	0.0215	0.029	0.0016	0.0026	0.0198	0.0256	0.1328	0.0434	0.0937	0.0491	0.0026
14	rs117065615	100331258	0.87	0.165571370278195	0.94	0.308944172156586	1.7370345618221	1.10121196759142	0.0123	0.0045	0.092	0.0132	0.0418	0.0243	0.0255	0.0329	0.0016	0.0361	0.0448	0.0988	0.0025	0.045	0.0965	0.0215	0.0289	0.0016	0.0026	0.0199	0.0256	0.1328	0.0434	0.0935	0.0491	0.0026
14	rs77004161	100335455	0.87	0.165571370278195	0.94	0.308944172156586	1.73841018180926	1.09941970015048	0.0123	0.0045	0.0921	0.0132	0.0417	0.0243	0.0255	0.0329	0.0016	0.036	0.0449	0.0989	0.0025	0.045	0.0966	0.0215	0.0289	0.0016	0.0026	0.02	0.0256	0.1328	0.0434	0.0933	0.0491	0.0026
14	rs6575751	100340583	0.87	0.165571370278195	0.94	0.308944172156586	1.72604331992967	1.07033112543954	0.0123	0.0045	0.0921	0.0132	0.0416	0.0243	0.0255	0.0329	0.0016	0.036	0.045	0.0989	0.0025	0.045	0.0967	0.0215	0.0289	0.0016	0.0026	0.02	0.0256	0.1328	0.0434	0.0933	0.0492	0.0026
14	rs3783324	100350017	0.87	0.165571370278195	0.94	0.308944172156586	1.66457172042689	0.999142858793988	0.0122	0.0045	0.0922	0.0132	0.0412	0.0242	0.0253	0.0328	0.0016	0.0358	0.0453	0.0997	0.0024	0.0449	0.0969	0.0214	0.0287	0.0017	0.0026	0.02	0.0255	0.1327	0.0433	0.0937	0.0494	0.0026
14	rs1743040	100350633	0.87	0.165571370278195	0.94	0.308944172156586	1.66384217941059	0.980617065168563	0.0122	0.0045	0.0922	0.0132	0.0412	0.0242	0.0253	0.0328	0.0016	0.0358	0.0453	0.0997	0.0024	0.0449	0.0969	0.0213	0.0287	0.0017	0.0026	0.02	0.0255	0.1327	0.0433	0.0937	0.0494	0.0026
14	rs1191090	100365357	0.87	0.165571370278195	0.94	0.308944172156586	1.62440925062885	0.967244113836976	0.0122	0.0045	0.092	0.0132	0.0412	0.0242	0.0254	0.0328	0.0017	0.0358	0.0451	0.0996	0.0024	0.0449	0.0968	0.0213	0.0287	0.0017	0.0026	0.02	0.0254	0.1327	0.0433	0.0939	0.0497	0.0027
14	rs74587728	100369755	0.87	0.165571370278195	0.94	0.308944172156586	1.5877738265206	0.96406537878246	0.0122	0.0045	0.092	0.0132	0.0412	0.0242	0.0254	0.0327	0.0017	0.0358	0.0451	0.0997	0.0024	0.0449	0.0968	0.0213	0.0286	0.0017	0.0026	0.02	0.0254	0.1327	0.0434	0.0939	0.0497	0.0027
14	rs111663450	100372552	0.87	0.165571370278195	0.94	0.308944172156586	1.56497833307104	0.945827723110279	0.0122	0.0045	0.0921	0.0132	0.0412	0.0242	0.0255	0.0327	0.0017	0.0358	0.045	0.0996	0.0024	0.0449	0.0969	0.0214	0.0285	0.0017	0.0026	0.02	0.0253	0.1328	0.0432	0.094	0.0497	0.0027
14	rs34198557	100375707	0.87	0.165571370278195	0.94	0.308944172156586	1.51722450157434	0.963112158368874	0.0122	0.0045	0.0922	0.0132	0.0412	0.0242	0.0255	0.0327	0.0017	0.0358	0.045	0.0997	0.0024	0.0449	0.0969	0.0214	0.0283	0.0017	0.0026	0.02	0.0253	0.1328	0.0432	0.094	0.0498	0.0027
14	rs2250718	100380948	0.87	0.165571370278195	0.94	0.308944172156586	1.48028954749115	0.954224381775485	0.0122	0.0046	0.0927	0.0133	0.0411	0.024	0.0255	0.0326	0.0017	0.0358	0.0448	0.0999	0.0025	0.0447	0.0969	0.0211	0.0281	0.0017	0.0027	0.02	0.0254	0.1328	0.0429	0.0942	0.0498	0.0027
14	rs72710058	100382034	0.87	0.165571370278195	0.93	0.346822133743557	1.47779247107822	0.954382949835584	0.0122	0.0046	0.0928	0.0133	0.0411	0.024	0.0255	0.0326	0.0017	0.0359	0.0448	0.0998	0.0025	0.0449	0.0968	0.0211	0.0281	0.0017	0.0027	0.0197	0.0254	0.1329	0.0429	0.0943	0.0498	0.0027
14	rs2093	100382870	0.87	0.165571370278195	0.93	0.346822133743557	1.43360463733772	0.889972119210677	0.0122	0.0046	0.0928	0.0133	0.041	0.024	0.0252	0.0325	0.0017	0.0359	0.0447	0.1001	0.0025	0.045	0.0967	0.0211	0.0282	0.0017	0.0027	0.0196	0.0254	0.133	0.0428	0.0945	0.0498	0.0027
14	rs11622660	100393476	0.87	0.165571370278195	0.93	0.346822133743557	1.38523264489083	1.12586893200992	0.012	0.0048	0.0928	0.0129	0.0409	0.0242	0.025	0.0329	0.0015	0.0353	0.0449	0.1009	0.0024	0.0451	0.0964	0.0212	0.0271	0.0018	0.0026	0.0198	0.0262	0.1337	0.0433	0.0946	0.0492	0.0024
14	rs186187446	100394813	0.87	0.165571370278195	0.93	0.346822133743557	1.38640270475089	1.22513174493488	0.012	0.0048	0.0927	0.0128	0.0409	0.0242	0.0249	0.033	0.0014	0.0352	0.0449	0.101	0.0024	0.0451	0.0963	0.0212	0.0269	0.0018	0.0026	0.0199	0.0264	0.1337	0.0434	0.0946	0.0491	0.0024
14	rs11160560	100396482	0.87	0.165571370278195	0.94	0.308944172156586	1.3591010101459	1.25076008922328	0.012	0.0048	0.0927	0.0128	0.041	0.0242	0.0249	0.0331	0.0014	0.0351	0.045	0.1011	0.0024	0.0451	0.0962	0.0213	0.0267	0.0018	0.0025	0.0199	0.0266	0.1339	0.0434	0.0946	0.0489	0.0023
14	rs72710070	100397374	0.87	0.165571370278195	0.94	0.308944172156586	1.36588310204492	1.2808312048183	0.012	0.0048	0.0926	0.0128	0.041	0.0242	0.0249	0.0331	0.0014	0.035	0.045	0.1012	0.0023	0.0451	0.0963	0.0213	0.0266	0.0018	0.0025	0.0199	0.0267	0.1339	0.0434	0.0946	0.0489	0.0023
14	rs4900447	100402815	0.87	0.165571370278195	0.94	0.308944172156586	1.34191236261042	1.43568026630285	0.0119	0.0047	0.0922	0.0127	0.0411	0.024	0.0246	0.0333	0.0013	0.0345	0.0453	0.102	0.0023	0.0452	0.0968	0.0213	0.0262	0.0018	0.0025	0.02	0.0272	0.134	0.0434	0.0947	0.0485	0.0021
14	rs11160563	100407149	0.87	0.165571370278195	0.95	0.274028283204826	1.40301811531223	1.51141117263208	0.0121	0.0047	0.0919	0.0127	0.0408	0.0237	0.0243	0.0337	0.0013	0.0336	0.0455	0.1024	0.0024	0.045	0.0969	0.0216	0.0259	0.0017	0.0025	0.0201	0.0275	0.1339	0.0435	0.0954	0.0486	0.0021
14	rs55805217	100410206	0.87	0.165571370278195	0.95	0.274028283204826	1.40115743783171	1.68160437539064	0.0122	0.0047	0.0918	0.0126	0.0398	0.0234	0.0241	0.034	0.0013	0.0329	0.0456	0.1039	0.0026	0.0448	0.097	0.0216	0.0254	0.0018	0.0024	0.0202	0.028	0.1339	0.0434	0.0952	0.0489	0.002
14	rs117798749	100410712	0.87	0.165571370278195	0.95	0.274028283204826	1.43320969042654	1.77836816764134	0.0122	0.0046	0.0919	0.0126	0.0396	0.0233	0.024	0.0341	0.0013	0.0328	0.0455	0.104	0.0026	0.0448	0.0973	0.0216	0.0253	0.0018	0.0023	0.0202	0.0279	0.134	0.0435	0.0954	0.0488	0.002
14	rs75715378	100410888	0.87	0.165571370278195	0.95	0.274028283204826	1.42916380726111	1.73296028335651	0.0122	0.0046	0.092	0.0125	0.0396	0.0233	0.024	0.0341	0.0013	0.0328	0.0455	0.1041	0.0026	0.0448	0.0973	0.0216	0.0252	0.0018	0.0023	0.0202	0.0279	0.134	0.0435	0.0954	0.0488	0.002
14	rs67336685	100414089	0.86	0.193417951625055	0.97	0.212655582583661	1.2062224986409	1.60996157233003	0.0125	0.0051	0.0919	0.0122	0.0395	0.0226	0.0233	0.035	0.0014	0.0326	0.046	0.1051	0.0026	0.0451	0.0981	0.0215	0.0241	0.0019	0.0019	0.0202	0.0271	0.134	0.0438	0.096	0.0484	0.0019
14	rs57927478	100417842	0.86	0.193417951625055	0.98	0.18597139562509	1.19837144120693	1.59520457476794	0.0126	0.0056	0.091	0.0118	0.0395	0.022	0.0232	0.0355	0.0015	0.0322	0.0467	0.1068	0.0027	0.0452	0.099	0.0213	0.0232	0.002	0.0015	0.0202	0.0273	0.1333	0.0437	0.0961	0.0483	0.0018
14	rs7149272	100417990	0.86	0.193417951625055	0.98	0.18597139562509	1.19182879867279	1.67426171580126	0.0126	0.0056	0.0909	0.0118	0.0395	0.022	0.0231	0.0355	0.0015	0.0323	0.0467	0.1069	0.0027	0.0451	0.099	0.0213	0.0232	0.002	0.0015	0.0202	0.0272	0.1333	0.0437	0.096	0.0482	0.002
14	rs4905924	100420086	0.85	0.2244882202137	0.98	0.18597139562509	1.19772577238488	1.60093128540076	0.0126	0.0056	0.0908	0.0116	0.0396	0.0218	0.0229	0.0356	0.0015	0.0321	0.0469	0.1076	0.0027	0.045	0.0991	0.0213	0.023	0.0022	0.0014	0.0202	0.0272	0.1335	0.0433	0.0961	0.048	0.002
14	rs4905925	100420239	0.85	0.2244882202137	0.99	0.161794913519683	1.18245396441475	1.57648477811438	0.0126	0.0056	0.0908	0.0116	0.0396	0.0218	0.0229	0.0356	0.0015	0.032	0.0469	0.1077	0.0027	0.045	0.0991	0.0213	0.023	0.0022	0.0014	0.0203	0.0272	0.1335	0.0433	0.0961	0.048	0.002
14	rs7143424	100422862	0.85	0.2244882202137	0.97	0.212655582583661	0.944420310794616	1.19281504880248	0.0125	0.0056	0.0908	0.0111	0.0392	0.0211	0.022	0.0361	0.002	0.031	0.0469	0.1106	0.0029	0.0447	0.0991	0.0211	0.0223	0.0026	0.0017	0.0203	0.0272	0.1341	0.0419	0.096	0.0487	0.0022
14	rs79135411	100428024	0.84	0.258953137461488	0.97	0.212655582583661	1.04484382110102	1.22762392725538	0.0124	0.0057	0.0911	0.0103	0.0386	0.0197	0.0204	0.0361	0.0023	0.0295	0.0469	0.1154	0.0033	0.0442	0.1	0.0207	0.0213	0.0029	0.0017	0.0204	0.0272	0.1351	0.0408	0.096	0.0496	0.0022
14	rs73345428	100432425	0.83	0.29697514221559	0.97	0.212655582583661	1.19920178577633	1.10691821437513	0.0125	0.0057	0.0911	0.01	0.0385	0.0191	0.0195	0.0361	0.0024	0.0284	0.0469	0.1179	0.0034	0.0438	0.1007	0.0205	0.0205	0.0029	0.0017	0.0205	0.0273	0.1358	0.0402	0.0962	0.0502	0.0019
14	rs78425541	100435731	0.83	0.29697514221559	0.97	0.212655582583661	1.16406483263474	1.02512611204717	0.0126	0.0059	0.0914	0.0099	0.0382	0.0189	0.0193	0.0362	0.0029	0.0284	0.0469	0.1178	0.0035	0.0438	0.1007	0.0203	0.0203	0.0029	0.0018	0.0205	0.0267	0.1362	0.0402	0.0962	0.0503	0.0021
14	rs10141997	100452660	0.83	0.29697514221559	0.95	0.274028283204826	1.11199784932392	0.984604003623867	0.0126	0.006	0.0915	0.0098	0.0382	0.0188	0.0193	0.0362	0.003	0.0284	0.0469	0.1177	0.0035	0.0438	0.1008	0.0203	0.0203	0.003	0.0019	0.0204	0.0264	0.1364	0.0401	0.0962	0.0503	0.0022
14	rs12147064	100477217	0.82	0.338707801994422	0.95	0.274028283204826	1.10510908390802	0.95834883523849	0.0127	0.0062	0.0917	0.0098	0.0382	0.0186	0.0191	0.0362	0.0033	0.0284	0.0469	0.1176	0.0036	0.0438	0.1008	0.0201	0.0201	0.003	0.002	0.0204	0.0258	0.1367	0.0402	0.0961	0.0504	0.0023
14	rs75067029	100494525	0.82	0.338707801994422	0.95	0.274028283204826	1.0369055222819	0.968039117621682	0.013	0.0062	0.0916	0.0097	0.038	0.0186	0.019	0.0362	0.0035	0.0283	0.0468	0.1176	0.0037	0.0439	0.1006	0.0199	0.0199	0.0031	0.0024	0.0203	0.0254	0.137	0.0404	0.0964	0.0503	0.0025
14	rs1190987	100495238	0.82	0.338707801994422	0.95	0.274028283204826	1.02491401636978	0.95692074381311	0.013	0.0062	0.0915	0.0097	0.0381	0.0186	0.019	0.0362	0.0035	0.0283	0.0468	0.1176	0.0037	0.0439	0.1006	0.0199	0.0199	0.0031	0.0024	0.0203	0.0254	0.137	0.0404	0.0964	0.0503	0.0025
14	rs77421433	100496069	0.82	0.338707801994422	0.96	0.241969076141015	1.02803678479743	0.962476780861785	0.013	0.0062	0.0915	0.0097	0.0381	0.0186	0.019	0.0362	0.0035	0.0283	0.0468	0.1176	0.0037	0.0439	0.1006	0.0199	0.0199	0.0031	0.0024	0.0203	0.0254	0.137	0.0404	0.0964	0.0503	0.0025
14	rs79569417	100498713	0.82	0.338707801994422	0.96	0.241969076141015	1.03255424696733	0.966449237949735	0.013	0.0062	0.0915	0.0097	0.0381	0.0186	0.019	0.0362	0.0035	0.0283	0.0468	0.1176	0.0037	0.0439	0.1007	0.0199	0.0199	0.0031	0.0024	0.0203	0.0254	0.137	0.0404	0.0963	0.0503	0.0025
14	rs56151959	100501859	0.82	0.338707801994422	0.96	0.241969076141015	1.03707972729007	0.965654490070854	0.013	0.0062	0.0916	0.0096	0.0381	0.0186	0.019	0.0362	0.0035	0.0283	0.0467	0.1177	0.0037	0.0439	0.1007	0.0199	0.0199	0.0031	0.0024	0.0203	0.0254	0.137	0.0404	0.0963	0.0503	0.0025
14	rs117882858	100520719	0.82	0.338707801994422	0.96	0.241969076141015	1.02508740239495	0.970583987914599	0.013	0.0061	0.0915	0.0092	0.0379	0.0186	0.0185	0.0361	0.0034	0.0287	0.0464	0.1187	0.0037	0.0438	0.1013	0.0194	0.0198	0.0029	0.0025	0.0203	0.0254	0.1369	0.0403	0.0969	0.0504	0.0025
14	rs6575761	100524880	0.82	0.338707801994422	0.96	0.241969076141015	1.0596511103143	0.919939420675031	0.013	0.0061	0.0916	0.0093	0.0378	0.0188	0.0186	0.0359	0.0034	0.0289	0.0463	0.1191	0.0037	0.0434	0.1013	0.0195	0.0201	0.0029	0.0025	0.0203	0.0254	0.1369	0.0399	0.0971	0.0503	0.0022
14	rs72711916	100529840	0.82	0.338707801994422	0.96	0.241969076141015	1.0735703247515	0.955493071482552	0.0129	0.0061	0.0916	0.0093	0.0378	0.0188	0.0186	0.0359	0.0034	0.0289	0.0463	0.1191	0.0037	0.0434	0.1014	0.0194	0.0201	0.0028	0.0025	0.0205	0.0254	0.1369	0.0399	0.0971	0.0504	0.0021
14	rs72711924	100539241	0.82	0.338707801994422	0.96	0.241969076141015	1.05315711278741	0.93555003505638	0.0129	0.006	0.0916	0.0094	0.0378	0.0187	0.0185	0.0359	0.0034	0.0289	0.0462	0.1193	0.0037	0.0434	0.1016	0.0193	0.02	0.0028	0.0025	0.0205	0.0254	0.1369	0.0398	0.0972	0.0504	0.0021
14	rs59603830	100548027	0.82	0.338707801994422	0.97	0.212655582583661	1.05000368663948	0.93918420974638	0.0129	0.006	0.0915	0.0094	0.0378	0.0187	0.0185	0.0359	0.0034	0.0289	0.0462	0.1194	0.0037	0.0434	0.1017	0.0192	0.02	0.0028	0.0025	0.0205	0.0254	0.1369	0.0398	0.0973	0.0504	0.0022
14	rs941896	100569807	0.81	0.384295662080596	0.96	0.241969076141015	0.929714033563786	0.963747618100389	0.0129	0.006	0.0915	0.0094	0.0377	0.0183	0.018	0.0358	0.0034	0.0289	0.0455	0.1206	0.004	0.0431	0.1026	0.0186	0.0197	0.0027	0.0027	0.0206	0.0254	0.1371	0.0393	0.0978	0.0504	0.0022
14	rs80343676	100571881	0.81	0.384295662080596	0.97	0.212655582583661	0.904045190821569	0.95628617099813	0.013	0.006	0.0914	0.0095	0.0376	0.0182	0.0179	0.0357	0.0034	0.0289	0.0454	0.1209	0.0041	0.0431	0.1028	0.0184	0.0196	0.0027	0.0027	0.0206	0.0254	0.1372	0.0392	0.098	0.0504	0.0022
14	rs748354	100576995	0.81	0.384295662080596	0.97	0.212655582583661	0.862797091545116	0.930498456599909	0.013	0.006	0.0913	0.0095	0.0378	0.0182	0.0178	0.0358	0.0033	0.029	0.0453	0.121	0.0041	0.0431	0.1031	0.0183	0.0196	0.0026	0.0027	0.0206	0.0254	0.1373	0.039	0.0982	0.0501	0.0023
14	rs117019162	100578468	0.81	0.384295662080596	0.98	0.18597139562509	0.851930041166581	0.924664372045413	0.013	0.006	0.0912	0.0095	0.0378	0.0182	0.0178	0.0358	0.0033	0.029	0.0453	0.1211	0.0042	0.0431	0.1032	0.0182	0.0196	0.0026	0.0027	0.0206	0.0254	0.1374	0.0389	0.0982	0.0501	0.0023
14	rs117016262	100580541	0.81	0.384295662080596	0.98	0.18597139562509	0.841520894799629	0.925767556132946	0.013	0.006	0.091	0.0095	0.0378	0.0182	0.0178	0.0358	0.0033	0.0291	0.0453	0.1212	0.0042	0.0432	0.1033	0.0181	0.0196	0.0026	0.0027	0.0206	0.0254	0.1374	0.0389	0.0983	0.0499	0.0023
14	rs2181102	100583949	0.81	0.384295662080596	0.97	0.212655582583661	0.824980029439476	0.91616295202242	0.013	0.006	0.0907	0.0095	0.0379	0.0182	0.0177	0.0358	0.0033	0.0292	0.0455	0.1214	0.0042	0.0432	0.1031	0.018	0.0196	0.0026	0.0028	0.0206	0.0254	0.1376	0.0388	0.0984	0.0496	0.0023
14	rs72711957	100601444	0.81	0.384295662080596	0.97	0.212655582583661	0.814004795078957	0.931760840942596	0.013	0.006	0.0905	0.0095	0.0378	0.0182	0.0176	0.0358	0.0033	0.0291	0.0455	0.1214	0.0043	0.0432	0.1037	0.0179	0.0196	0.0026	0.0028	0.0206	0.0254	0.1378	0.0388	0.0984	0.0496	0.0023
14	rs115929351	100604644	0.81	0.384295662080596	0.99	0.161794913519683	0.803562553305563	0.926240429675318	0.0129	0.0059	0.0904	0.0095	0.0378	0.0182	0.0175	0.0359	0.0033	0.0291	0.0455	0.1213	0.0043	0.0432	0.1037	0.0179	0.0195	0.0026	0.0028	0.0206	0.0253	0.138	0.0388	0.0985	0.0497	0.0023
14	rs4900455	100611105	0.8	0.433874260405774	0.99	0.161794913519683	0.751317794057866	0.91396145138954	0.0127	0.0059	0.09	0.0094	0.0379	0.0181	0.017	0.036	0.0034	0.0293	0.0458	0.1209	0.0044	0.0431	0.1038	0.0176	0.0192	0.0026	0.0029	0.0205	0.0253	0.1388	0.0388	0.0989	0.0499	0.0023
14	rs7157599	100625902	0.8	0.433874260405774	0.99	0.161794913519683	0.728883882342501	0.874051570069591	0.0125	0.0058	0.0895	0.0094	0.0382	0.0181	0.0169	0.0361	0.0033	0.0293	0.0461	0.1205	0.0045	0.0432	0.1039	0.0172	0.0189	0.0024	0.0028	0.0205	0.0254	0.1391	0.0388	0.0997	0.0502	0.0023
14	rs12590264	100630339	0.8	0.433874260405774	0.99	0.161794913519683	0.611761029213044	0.80790546290699	0.0123	0.0057	0.0893	0.0096	0.0382	0.0184	0.017	0.036	0.003	0.0293	0.0461	0.1208	0.0043	0.0431	0.1041	0.0172	0.0191	0.0024	0.0029	0.0204	0.0253	0.1395	0.0386	0.0995	0.0506	0.0022
14	rs55940508	100631312	0.8	0.433874260405774	1	0.139999700676332	0.625909886651389	0.795053052353566	0.0122	0.0057	0.0893	0.0096	0.0382	0.0184	0.0171	0.036	0.003	0.0293	0.0461	0.1208	0.0042	0.0431	0.1042	0.0172	0.0191	0.0022	0.0029	0.0203	0.0253	0.1396	0.0387	0.0994	0.0507	0.0022
14	rs111246933	100637270	0.8	0.433874260405774	1	0.139999700676332	0.563252790201703	0.745447236799092	0.012	0.0055	0.0893	0.0097	0.0382	0.0183	0.0171	0.036	0.0027	0.0294	0.046	0.1208	0.0042	0.0434	0.1046	0.0171	0.0191	0.0023	0.0029	0.0202	0.0252	0.1395	0.0386	0.0995	0.0512	0.0021
14	rs941891	100638235	0.8	0.433874260405774	1	0.139999700676332	0.552624329105001	0.740329554254713	0.012	0.0055	0.0893	0.0097	0.0383	0.0183	0.0171	0.0362	0.0027	0.0294	0.046	0.1207	0.0042	0.0434	0.1046	0.0171	0.0191	0.0022	0.0029	0.0202	0.0251	0.1395	0.0386	0.0994	0.0513	0.0021
14	rs10140406	100639981	0.8	0.433874260405774	1	0.139999700676332	0.554941180333342	0.692550197016392	0.012	0.0055	0.0893	0.0098	0.0385	0.0182	0.0171	0.0361	0.0026	0.0299	0.0459	0.1203	0.0041	0.0433	0.1047	0.0173	0.019	0.0022	0.003	0.02	0.0251	0.1396	0.0384	0.0998	0.0513	0.0018
14	rs77528857	100642882	0.8	0.433874260405774	1	0.139999700676332	0.589283119087358	0.707107015196488	0.0119	0.0055	0.0893	0.0098	0.0383	0.0182	0.0171	0.0361	0.0025	0.0298	0.0458	0.1204	0.0041	0.0432	0.1047	0.0174	0.0191	0.0022	0.003	0.02	0.0252	0.1397	0.0385	0.0999	0.0513	0.0017
14	rs10220397	100645881	0.8	0.433874260405774	1	0.139999700676332	0.617945951711249	0.744995366120845	0.0119	0.0054	0.0894	0.0099	0.0382	0.0183	0.017	0.0361	0.0025	0.0295	0.0457	0.1202	0.0041	0.0431	0.1048	0.0174	0.0192	0.0022	0.003	0.02	0.0253	0.1398	0.0386	0.1001	0.0511	0.0017
14	rs35483531	100653772	0.78	0.545501786478432	1	0.139999700676332	0.627802919291211	0.781483766132687	0.0117	0.0054	0.0897	0.0108	0.0385	0.0188	0.0172	0.0359	0.0023	0.0288	0.046	0.1194	0.0037	0.0429	0.1052	0.0175	0.02	0.002	0.0032	0.0201	0.0262	0.14	0.0379	0.1	0.0502	0.0014
14	rs8007562	100653848	0.78	0.545501786478432	1.01	0.120454976543865	0.62976882473672	0.781027247268018	0.0117	0.0054	0.0898	0.0108	0.0385	0.0188	0.0172	0.0359	0.0023	0.0288	0.046	0.1193	0.0037	0.0429	0.1053	0.0175	0.02	0.002	0.0032	0.0201	0.0262	0.14	0.0379	0.1	0.0501	0.0014
14	rs2766696	100661320	0.78	0.545501786478432	1.01	0.120454976543865	0.653506471823111	0.73371818425779	0.0114	0.0054	0.0899	0.0115	0.0382	0.0191	0.0176	0.0355	0.002	0.0287	0.0455	0.12	0.0035	0.0428	0.1069	0.0172	0.0197	0.002	0.0034	0.0193	0.0263	0.1403	0.0373	0.1009	0.0494	0.0012
14	rs2757538	100682449	0.78	0.545501786478432	1	0.139999700676332	0.652934953966352	0.793220578548319	0.0113	0.0054	0.0899	0.0115	0.0388	0.0192	0.0173	0.0356	0.0021	0.0286	0.0455	0.1204	0.0035	0.0416	0.107	0.0173	0.0197	0.0019	0.0033	0.0194	0.0264	0.14	0.0373	0.1011	0.0494	0.0012
14	rs2766692	100684192	0.78	0.545501786478432	1.01	0.120454976543865	0.656439055137434	0.805607185317706	0.0113	0.0054	0.0899	0.0115	0.0389	0.0192	0.0173	0.0356	0.0021	0.0286	0.0455	0.1205	0.0035	0.0414	0.107	0.0173	0.0197	0.0019	0.0033	0.0195	0.0265	0.14	0.0373	0.1011	0.0495	0.0012
14	rs2766698	100688997	0.77	0.607778593196603	1.01	0.120454976543865	0.661100445940861	0.813120011606965	0.0112	0.0054	0.0902	0.0114	0.0389	0.0192	0.0173	0.0356	0.0021	0.0286	0.0455	0.1203	0.0035	0.0414	0.107	0.0172	0.0197	0.0019	0.0033	0.0194	0.0265	0.1401	0.0374	0.101	0.0495	0.0012
14	rs2757545	100695368	0.77	0.607778593196603	1.01	0.120454976543865	0.655580122660487	0.829884666639528	0.0112	0.0057	0.0905	0.0114	0.0389	0.0192	0.0172	0.0356	0.0021	0.0287	0.0452	0.1198	0.0033	0.0416	0.1067	0.0172	0.0195	0.002	0.0034	0.0194	0.0264	0.1404	0.038	0.1006	0.0496	0.0012
14	rs75115713	100700829	0.77	0.607778593196603	1.01	0.120454976543865	0.656439055137434	0.829730536771185	0.0112	0.0056	0.0905	0.0114	0.039	0.0193	0.0172	0.0356	0.0022	0.0287	0.0452	0.1197	0.0033	0.0417	0.1067	0.0171	0.0195	0.002	0.0034	0.0194	0.0264	0.1404	0.038	0.1005	0.0496	0.0012
14	rs113862167	100701919	0.77	0.607778593196603	1	0.139999700676332	0.657441786314471	0.832814270971805	0.0112	0.0056	0.0905	0.0114	0.039	0.0193	0.0172	0.0356	0.0022	0.0287	0.0452	0.1197	0.0033	0.0417	0.1066	0.0171	0.0195	0.002	0.0034	0.0194	0.0265	0.1404	0.038	0.1004	0.0496	0.0012
14	rs11625658	100723577	0.77	0.607778593196603	1.01	0.120454976543865	0.656295864372493	0.833739857207203	0.0112	0.0056	0.0905	0.0114	0.0391	0.0193	0.0173	0.0356	0.0022	0.0288	0.0453	0.1196	0.0032	0.0417	0.1066	0.017	0.0195	0.0021	0.0035	0.0195	0.0265	0.1403	0.038	0.1004	0.0496	0.0012
14	rs4905941	100725438	0.77	0.607778593196603	1.01	0.120454976543865	0.655508567935928	0.832505789965527	0.0112	0.0056	0.0905	0.0114	0.0391	0.0193	0.0173	0.0356	0.0022	0.0288	0.0453	0.1196	0.0032	0.0417	0.1066	0.017	0.0195	0.0021	0.0035	0.0195	0.0265	0.1403	0.038	0.1003	0.0496	0.0012
14	rs76739542	100731772	0.77	0.607778593196603	1.01	0.120454976543865	0.659018905624185	0.808671863291069	0.0112	0.0056	0.0904	0.0114	0.039	0.0193	0.0173	0.0356	0.0022	0.0288	0.0452	0.1196	0.0032	0.0417	0.1066	0.017	0.0195	0.0021	0.0035	0.0194	0.0265	0.1401	0.038	0.1004	0.0502	0.0012
14	rs2146103	100740229	0.77	0.607778593196603	1.01	0.120454976543865	0.671697257438183	0.808058730682054	0.0112	0.0056	0.09	0.0114	0.039	0.0193	0.0171	0.0355	0.0021	0.0287	0.0452	0.1196	0.0031	0.0417	0.1069	0.017	0.0196	0.0021	0.0035	0.0194	0.0264	0.1405	0.038	0.1004	0.0503	0.0012
14	rs9291	100748844	0.77	0.607778593196603	1.01	0.120454976543865	0.623040284655564	0.789863388378083	0.0112	0.0055	0.09	0.0115	0.0391	0.0195	0.0173	0.036	0.0021	0.0287	0.0453	0.1196	0.0029	0.0418	0.1065	0.0171	0.0195	0.002	0.0033	0.019	0.0263	0.1407	0.0378	0.1004	0.0503	0.0011
14	rs78557154	100749691	0.77	0.607778593196603	1.01	0.120454976543865	0.625769766046541	0.796122411304258	0.0112	0.0055	0.09	0.0115	0.0392	0.0195	0.0173	0.0361	0.0021	0.0286	0.0453	0.1197	0.0029	0.0418	0.1064	0.0171	0.0195	0.0019	0.0033	0.019	0.0263	0.1407	0.0378	0.1004	0.0502	0.0011
14	rs11557208	100758502	0.77	0.607778593196603	1.01	0.120454976543865	0.62129349149295	0.812506167581815	0.0111	0.0056	0.0898	0.0116	0.0395	0.0198	0.0175	0.0368	0.0019	0.0284	0.0451	0.1204	0.0027	0.0419	0.1061	0.0171	0.0194	0.0018	0.0031	0.0186	0.0262	0.1406	0.0376	0.1009	0.0502	9e-04
14	Affx-11237989	100759277	0.77	0.607778593196603	1.01	0.120454976543865	0.602227559350964	0.790473560424333	0.0111	0.0055	0.0898	0.0116	0.04	0.0198	0.0175	0.0367	0.0019	0.0285	0.0451	0.1205	0.0027	0.0418	0.106	0.0171	0.0194	0.0018	0.003	0.0184	0.0262	0.1407	0.0376	0.101	0.0502	9e-04
14	rs55663005	100764318	0.77	0.607778593196603	1.01	0.120454976543865	0.562585729343054	0.793067913101219	0.011	0.0055	0.0897	0.0118	0.0402	0.0196	0.0175	0.0366	0.0018	0.0284	0.0448	0.1206	0.0026	0.0419	0.1055	0.0172	0.0199	0.0018	0.0029	0.0185	0.026	0.1412	0.0374	0.101	0.0502	9e-04
14	rs117161983	100764756	0.77	0.607778593196603	1.01	0.120454976543865	0.55905649294687	0.790015921953436	0.011	0.0055	0.0897	0.0118	0.0402	0.0196	0.0175	0.0366	0.0018	0.0284	0.0447	0.1206	0.0026	0.0419	0.1054	0.0173	0.0199	0.0018	0.0029	0.0185	0.026	0.1412	0.0374	0.101	0.0502	9e-04
14	rs61993685	100765823	0.77	0.607778593196603	1.02	0.103026239636585	0.544912553609133	0.802085857641288	0.011	0.0055	0.0898	0.0118	0.0402	0.0196	0.0176	0.0366	0.0018	0.0284	0.0447	0.1206	0.0026	0.0418	0.1053	0.0173	0.02	0.0018	0.0029	0.0185	0.026	0.1413	0.0373	0.1011	0.0502	8e-04
14	rs1059264	100769163	0.77	0.607778593196603	1.02	0.103026239636585	0.497455894536227	0.761451553095109	0.011	0.0055	0.0898	0.0118	0.0404	0.0195	0.0176	0.0365	0.0018	0.0284	0.0445	0.1207	0.0026	0.0419	0.1048	0.0173	0.0203	0.0018	0.0028	0.0186	0.0258	0.1416	0.0372	0.1012	0.0503	8e-04
14	rs2281892	100769938	0.77	0.607778593196603	1.03	0.0875760293110768	0.503702070778433	0.756914526442302	0.011	0.0055	0.0899	0.0118	0.0401	0.0194	0.0176	0.0365	0.0018	0.0284	0.0445	0.1208	0.0026	0.0418	0.1045	0.0173	0.0203	0.0018	0.0028	0.0187	0.0259	0.1417	0.0371	0.1013	0.0504	8e-04
14	rs76470915	100776382	0.78	0.545501786478432	1.03	0.0875760293110768	0.494880069136474	0.808825161814699	0.0111	0.0054	0.0901	0.0118	0.0404	0.0191	0.017	0.0363	0.0019	0.0284	0.0442	0.1214	0.0024	0.0417	0.1047	0.0172	0.0202	0.0021	0.0025	0.0187	0.0258	0.1414	0.0369	0.1016	0.051	8e-04
14	rs117698324	100781172	0.78	0.545501786478432	1.03	0.0875760293110768	0.374741146844121	0.685740995702516	0.011	0.0054	0.091	0.0117	0.0411	0.0186	0.0161	0.036	0.0018	0.0291	0.0434	0.1232	0.0021	0.0415	0.1049	0.0169	0.0202	0.0021	0.0017	0.0186	0.0255	0.1402	0.0365	0.1026	0.0519	7e-04
14	rs9324018	100781877	0.78	0.545501786478432	1.02	0.103026239636585	0.345447062561599	0.630233696405212	0.011	0.0054	0.0912	0.0117	0.0413	0.0184	0.0158	0.0359	0.0018	0.0293	0.0431	0.124	0.002	0.0414	0.1049	0.0168	0.0203	0.0022	0.0016	0.0184	0.0254	0.1398	0.0363	0.103	0.0523	7e-04
14	rs35347747	100785617	0.79	0.487570276707753	1.02	0.103026239636585	0.311046769592939	0.474755263278929	0.0106	0.0053	0.0908	0.0124	0.0423	0.0197	0.0159	0.0342	0.0017	0.03	0.0417	0.1254	0.0019	0.0406	0.1058	0.0163	0.0218	0.0028	0.0014	0.0168	0.0226	0.1396	0.0368	0.1048	0.0523	6e-04
14	rs61990667	100786433	0.79	0.487570276707753	1.02	0.103026239636585	0.350499601266573	0.550298715304813	0.0107	0.0053	0.0906	0.0124	0.0425	0.0196	0.0159	0.034	0.0017	0.0301	0.0415	0.1257	0.0019	0.0406	0.1066	0.0161	0.022	0.003	0.0013	0.0165	0.0221	0.1395	0.0368	0.1048	0.0523	6e-04
14	rs2093466	100787564	0.78	0.545501786478432	1.02	0.103026239636585	0.269497205782371	0.500626135065418	0.0107	0.0052	0.0903	0.0125	0.0428	0.0196	0.0159	0.0338	0.0017	0.0302	0.0413	0.1261	0.0018	0.0405	0.1076	0.0158	0.0222	0.0032	0.0012	0.0161	0.0214	0.1395	0.0369	0.1046	0.0525	7e-04
14	rs4905949	100788977	0.78	0.545501786478432	1.02	0.103026239636585	0.312388518037308	0.446448736735691	0.0109	0.0053	0.09	0.0122	0.0431	0.0191	0.0157	0.0337	0.0017	0.0307	0.0414	0.1264	0.0017	0.0403	0.1082	0.0152	0.0221	0.0036	0.0012	0.0158	0.0211	0.1395	0.037	0.1044	0.0531	8e-04
14	rs35097172	100792126	0.77	0.607778593196603	1.02	0.103026239636585	0.373866946382378	0.423982003585554	0.0109	0.0058	0.0904	0.0122	0.0441	0.0181	0.0152	0.0329	0.0017	0.0322	0.0418	0.1272	0.0015	0.0408	0.1084	0.0138	0.0219	0.0042	0.001	0.0143	0.02	0.1399	0.0366	0.1043	0.0542	8e-04
14	rs74616664	100793702	0.76	0.674502615793853	1.01	0.120454976543865	0.479498853488495	0.594799962635516	0.0109	0.0059	0.0903	0.012	0.0446	0.0177	0.0149	0.0328	0.0017	0.0327	0.042	0.1276	0.0014	0.0408	0.1085	0.0133	0.0218	0.0043	9e-04	0.014	0.0198	0.1401	0.0366	0.1042	0.0545	7e-04
14	rs117496087	100799506	0.76	0.674502615793853	1.01	0.120454976543865	0.495193849539101	0.685149610678133	0.0109	0.0059	0.0903	0.012	0.0447	0.0175	0.0147	0.0327	0.0017	0.0329	0.0421	0.1279	0.0014	0.0409	0.1085	0.0131	0.0217	0.0044	8e-04	0.0139	0.0196	0.1403	0.0365	0.1042	0.0546	8e-04
14	rs117957353	100812930	0.76	0.674502615793853	1.01	0.120454976543865	0.4708852270326	0.640258328411151	0.0109	0.006	0.0903	0.012	0.0447	0.0175	0.0147	0.0327	0.0016	0.0329	0.0421	0.1279	0.0013	0.0409	0.1086	0.0131	0.0217	0.0045	8e-04	0.0138	0.0196	0.1404	0.0366	0.1041	0.0546	8e-04
14	rs2400899	100828487	0.76	0.674502615793853	1.01	0.120454976543865	0.439855802110771	0.527814555836405	0.0109	0.006	0.0903	0.012	0.0448	0.0174	0.0147	0.0327	0.0016	0.0329	0.0421	0.128	0.0013	0.0409	0.1086	0.0131	0.0217	0.0045	8e-04	0.0138	0.0196	0.1404	0.0366	0.1041	0.0547	8e-04
14	rs3783347	100839261	0.76	0.674502615793853	1.01	0.120454976543865	0.421274316577658	0.428582044452639	0.0109	0.006	0.0903	0.0121	0.0448	0.0174	0.0147	0.0325	0.0016	0.0329	0.0421	0.1282	0.0013	0.0409	0.1086	0.0131	0.0217	0.0045	8e-04	0.0138	0.0196	0.1404	0.0365	0.1041	0.0547	8e-04
14	rs17554326	100842377	0.76	0.674502615793853	1.01	0.120454976543865	0.420520797303645	0.435440935232717	0.0109	0.006	0.0903	0.0121	0.0448	0.0174	0.0147	0.0325	0.0016	0.033	0.0421	0.1282	0.0013	0.0409	0.1086	0.0131	0.0217	0.0045	8e-04	0.0138	0.0196	0.1404	0.0365	0.1041	0.0547	8e-04
14	rs12897338	100844368	0.76	0.674502615793853	1.01	0.120454976543865	0.344661027917231	0.385499626947226	0.0109	0.006	0.0903	0.0121	0.0448	0.0175	0.0147	0.0325	0.0016	0.033	0.0421	0.1281	0.0013	0.0408	0.1085	0.0131	0.0218	0.0045	8e-04	0.0138	0.0196	0.1404	0.0365	0.1045	0.0544	8e-04
14	rs2273801	100847437	0.76	0.674502615793853	1.01	0.120454976543865	0.341891127537429	0.499392762355661	0.0109	0.006	0.0904	0.0122	0.0449	0.0176	0.0148	0.0326	0.0016	0.0331	0.0423	0.1284	0.0013	0.0408	0.1086	0.0129	0.022	0.0045	8e-04	0.0137	0.0193	0.14	0.0363	0.1045	0.0542	8e-04
14	rs34331240	100847617	0.76	0.674502615793853	1.01	0.120454976543865	0.336334368437118	0.468275941070468	0.0109	0.006	0.0904	0.0122	0.0449	0.0177	0.0148	0.0326	0.0016	0.0331	0.0423	0.1285	0.0013	0.0408	0.1086	0.0129	0.022	0.0045	8e-04	0.0137	0.0193	0.1399	0.0363	0.1045	0.0542	8e-04
14	rs2273800	100847707	0.76	0.674502615793853	1	0.139999700676332	0.338302384942696	0.45605639780911	0.0109	0.006	0.0904	0.0122	0.0449	0.0177	0.0148	0.0326	0.0016	0.0331	0.0423	0.1285	0.0013	0.0408	0.1086	0.0129	0.022	0.0045	8e-04	0.0137	0.0193	0.1399	0.0363	0.1045	0.0542	8e-04
14	rs73357457	100848915	0.76	0.674502615793853	1	0.139999700676332	0.319545517493944	0.297766816158571	0.0109	0.006	0.0904	0.0122	0.0449	0.0177	0.0149	0.0327	0.0016	0.0331	0.0421	0.1286	0.0013	0.0407	0.1086	0.0129	0.022	0.0045	8e-04	0.0138	0.0194	0.1397	0.0366	0.1044	0.0542	8e-04
14	rs34277171	100848930	0.76	0.674502615793853	1	0.139999700676332	0.319797303754693	0.295041918170026	0.0109	0.006	0.0904	0.0122	0.0449	0.0177	0.0149	0.0327	0.0016	0.0331	0.0421	0.1286	0.0013	0.0407	0.1086	0.0129	0.022	0.0045	8e-04	0.0138	0.0194	0.1396	0.0367	0.1044	0.0542	8e-04
14	rs111611479	100854299	0.76	0.674502615793853	1	0.139999700676332	0.34649654934629	0.346693607835609	0.0108	0.006	0.0905	0.0122	0.0451	0.0177	0.0148	0.0328	0.0015	0.0331	0.0425	0.1288	0.0012	0.0408	0.1086	0.0128	0.022	0.0045	9e-04	0.0138	0.0194	0.1394	0.0362	0.1047	0.0536	7e-04
14	rs8005949	100857523	0.76	0.674502615793853	1	0.139999700676332	0.352298122707836	0.338162932219285	0.0108	0.006	0.0906	0.0122	0.0452	0.0177	0.0148	0.0329	0.0015	0.0331	0.0426	0.1289	0.0012	0.0408	0.1083	0.0127	0.022	0.0045	9e-04	0.0138	0.0192	0.1396	0.0361	0.1048	0.0535	7e-04
14	rs75410468	100857840	0.76	0.674502615793853	1	0.139999700676332	0.354207609968877	0.344090821582801	0.0108	0.006	0.0906	0.0122	0.0452	0.0177	0.0148	0.0329	0.0015	0.0331	0.0426	0.1289	0.0012	0.0408	0.1083	0.0127	0.022	0.0045	9e-04	0.0138	0.0192	0.1396	0.0361	0.1048	0.0535	7e-04
14	rs35898722	100886739	0.76	0.674502615793853	1	0.139999700676332	0.32201750810093	0.287147570753528	0.011	0.0061	0.0905	0.0122	0.0456	0.0177	0.0147	0.0334	0.0014	0.0331	0.0437	0.1292	0.0013	0.0407	0.1079	0.0126	0.0219	0.0045	0.001	0.0139	0.0192	0.1391	0.0354	0.1044	0.0533	8e-04
14	rs79464320	100888850	0.76	0.674502615793853	1	0.139999700676332	0.319142875920493	0.337300945220623	0.011	0.0061	0.0904	0.0122	0.0456	0.0177	0.0147	0.0334	0.0014	0.0332	0.0437	0.1292	0.0014	0.0407	0.1079	0.0126	0.0219	0.0045	0.001	0.0139	0.0193	0.1391	0.0353	0.1043	0.0533	8e-04
14	rs117868772	100889978	0.76	0.674502615793853	1	0.139999700676332	0.317384452276958	0.38473267794117	0.011	0.0061	0.0905	0.0122	0.0456	0.0177	0.0147	0.0334	0.0014	0.0332	0.0438	0.1293	0.0014	0.0407	0.1079	0.0126	0.0218	0.0045	0.001	0.0139	0.0193	0.1391	0.0353	0.1043	0.0532	8e-04
14	rs941924	100892749	0.76	0.674502615793853	1	0.139999700676332	0.295425214729393	0.314031705047368	0.011	0.0061	0.0906	0.0122	0.0457	0.0176	0.0147	0.0334	0.0014	0.033	0.0439	0.1293	0.0014	0.0408	0.108	0.0125	0.0218	0.0045	0.001	0.0139	0.0194	0.1393	0.0351	0.1042	0.0528	8e-04
14	rs80274253	100893930	0.76	0.674502615793853	1	0.139999700676332	0.289420399882121	0.316324434414308	0.011	0.0061	0.0907	0.0122	0.0457	0.0176	0.0147	0.0334	0.0013	0.033	0.044	0.1293	0.0014	0.0409	0.108	0.0125	0.0218	0.0045	0.001	0.0139	0.0194	0.1393	0.0351	0.1042	0.0527	8e-04
14	rs78168427	100896623	0.76	0.674502615793853	1	0.139999700676332	0.271432049476577	0.240092258422934	0.0111	0.0061	0.0908	0.0122	0.0457	0.0177	0.0148	0.0334	0.0013	0.0329	0.044	0.1291	0.0013	0.041	0.1081	0.0125	0.0218	0.0045	0.001	0.0139	0.0194	0.1393	0.0351	0.1042	0.0526	8e-04
14	rs72713958	100897123	0.76	0.674502615793853	1	0.139999700676332	0.269589171535848	0.236108390666358	0.0111	0.0061	0.0908	0.0122	0.0457	0.0177	0.0148	0.0334	0.0013	0.0329	0.044	0.1291	0.0013	0.041	0.1081	0.0125	0.0218	0.0045	0.001	0.0139	0.0194	0.1393	0.0351	0.1042	0.0526	8e-04
14	rs1190926	100898748	0.76	0.674502615793853	1	0.139999700676332	0.265786859663126	0.236108390666358	0.0111	0.0061	0.0909	0.0122	0.0458	0.0177	0.0148	0.0334	0.0013	0.0329	0.044	0.1291	0.0013	0.041	0.1081	0.0125	0.0218	0.0045	0.001	0.0139	0.0193	0.1393	0.0351	0.1042	0.0526	8e-04
14	rs78942235	100903477	0.76	0.674502615793853	1	0.139999700676332	0.288227330406397	0.282115512348375	0.011	0.0061	0.0909	0.0122	0.0458	0.0177	0.0148	0.0334	0.0013	0.0329	0.044	0.129	0.0013	0.0409	0.1081	0.0125	0.0217	0.0045	0.001	0.0139	0.0196	0.1393	0.0351	0.1042	0.0525	8e-04
14	rs1212911	100917372	0.76	0.674502615793853	1	0.139999700676332	0.314381886985309	0.309341129294488	0.011	0.0061	0.0909	0.0123	0.0457	0.0177	0.0148	0.0334	0.0012	0.033	0.044	0.1289	0.0013	0.041	0.1082	0.0125	0.0217	0.0045	0.001	0.0138	0.0196	0.1394	0.0351	0.1041	0.0525	8e-04
14	rs78352137	100920416	0.76	0.674502615793853	1	0.139999700676332	0.340953040288901	0.345577435925207	0.011	0.0061	0.0909	0.0123	0.0457	0.0177	0.0148	0.0337	0.0012	0.0328	0.044	0.1289	0.0013	0.0409	0.1082	0.0125	0.0217	0.0045	0.001	0.0138	0.0196	0.1393	0.0351	0.1042	0.0525	8e-04
14	rs58396678	100922027	0.76	0.674502615793853	1	0.139999700676332	0.345866659743728	0.367085528301674	0.011	0.0061	0.0909	0.0123	0.0457	0.0177	0.0148	0.0337	0.0012	0.0328	0.044	0.1289	0.0013	0.0409	0.1082	0.0125	0.0217	0.0045	0.001	0.0138	0.0196	0.1393	0.0351	0.1042	0.0525	8e-04
14	rs8005782	100936793	0.76	0.674502615793853	1	0.139999700676332	0.366802666380681	0.292324603927345	0.011	0.0059	0.0912	0.0121	0.0452	0.0174	0.0141	0.0341	0.001	0.0349	0.0442	0.1287	0.0014	0.0399	0.1086	0.0122	0.0216	0.0047	0.0012	0.0135	0.0191	0.1393	0.0355	0.1032	0.0533	0.0011
14	rs112567964	100943251	0.76	0.674502615793853	1	0.139999700676332	0.383872255582577	0.300142419931061	0.0109	0.0059	0.0913	0.0121	0.0451	0.0173	0.0141	0.0341	0.001	0.0349	0.0442	0.1287	0.0014	0.0398	0.1086	0.0122	0.0216	0.0047	0.0012	0.0136	0.0191	0.1394	0.0355	0.1032	0.0533	0.0011
14	rs73349495	100947279	0.76	0.674502615793853	1	0.139999700676332	0.416763280854011	0.376578502051919	0.011	0.0059	0.0912	0.0121	0.0451	0.0173	0.0141	0.0341	0.001	0.0351	0.0442	0.1288	0.0014	0.0397	0.1085	0.0122	0.0216	0.0047	0.0012	0.0136	0.019	0.1394	0.0355	0.1031	0.0534	0.0011
14	rs72713985	100949514	0.76	0.674502615793853	1	0.139999700676332	0.435246864501016	0.395508401479869	0.011	0.0059	0.091	0.0122	0.045	0.0172	0.0141	0.0342	0.0011	0.0354	0.0443	0.1289	0.0015	0.0395	0.1087	0.0122	0.0216	0.0047	0.0012	0.0137	0.0189	0.1394	0.0354	0.1029	0.0535	0.0011
14	rs34228853	100963488	0.76	0.674502615793853	1	0.139999700676332	0.507950499992187	0.388315404183085	0.0111	0.0058	0.0906	0.0123	0.0446	0.0167	0.0142	0.0344	0.0011	0.0368	0.0444	0.1292	0.0019	0.0384	0.1093	0.012	0.0216	0.0048	0.0013	0.0138	0.0184	0.1391	0.0352	0.1021	0.0538	0.0013
14	rs10151709	100997337	0.76	0.674502615793853	0.99	0.161794913519683	0.429548734527965	0.275255600239496	0.0111	0.0058	0.0908	0.0124	0.0444	0.0166	0.0143	0.0343	0.0012	0.0373	0.0443	0.1292	0.002	0.0381	0.1093	0.0119	0.0217	0.0048	0.0013	0.0139	0.0183	0.139	0.0352	0.1021	0.054	0.0013
14	rs56149835	101001352	0.76	0.674502615793853	0.98	0.18597139562509	0.491559888434654	0.378103684830662	0.0111	0.0058	0.0907	0.0124	0.0444	0.0166	0.0142	0.0343	0.0012	0.0373	0.0443	0.1291	0.002	0.0381	0.1093	0.0119	0.0217	0.0048	0.0013	0.0139	0.0183	0.139	0.0352	0.1021	0.054	0.0013
14	rs75403841	101014133	0.76	0.674502615793853	0.98	0.18597139562509	0.400091324680187	0.300380292506167	0.0112	0.0058	0.0902	0.0125	0.0447	0.0164	0.0141	0.0345	0.0013	0.0377	0.0445	0.1282	0.0024	0.0384	0.1099	0.0117	0.0213	0.0048	0.0014	0.0143	0.0184	0.1378	0.0354	0.1018	0.0541	0.0015
14	rs78860894	101021069	0.76	0.674502615793853	0.98	0.18597139562509	0.332519045442568	0.176453972397721	0.0113	0.0057	0.09	0.0125	0.0449	0.0164	0.014	0.0346	0.0014	0.038	0.0445	0.1276	0.0028	0.0387	0.1102	0.0116	0.0211	0.0048	0.0014	0.0146	0.0185	0.1368	0.0355	0.1018	0.0542	0.0015
14	rs12894800	101023279	0.76	0.674502615793853	0.98	0.18597139562509	0.291670496939731	0.150343530873822	0.0113	0.0057	0.0899	0.0126	0.0449	0.0164	0.0139	0.0347	0.0015	0.038	0.0445	0.1272	0.0029	0.0387	0.1102	0.0116	0.0211	0.0048	0.0014	0.0147	0.0185	0.1366	0.0358	0.1018	0.0542	0.0016
14	rs11847612	101023706	0.76	0.674502615793853	0.98	0.18597139562509	0.278403221957934	0.162630296000759	0.0113	0.0057	0.0899	0.0126	0.0449	0.0164	0.014	0.0347	0.0016	0.038	0.0445	0.1271	0.0029	0.0387	0.1102	0.0116	0.0211	0.0048	0.0014	0.0147	0.0185	0.1365	0.0358	0.1017	0.0542	0.0016
14	rs11845025	101028399	0.76	0.674502615793853	0.98	0.18597139562509	0.189100593635947	0.145077461714473	0.011	0.006	0.0891	0.0127	0.0451	0.0168	0.0148	0.0349	0.0017	0.0386	0.0443	0.1257	0.003	0.0389	0.1117	0.012	0.0213	0.0046	0.0014	0.015	0.0184	0.1361	0.0357	0.1003	0.0539	0.0014
14	rs6575793	101032217	0.76	0.674502615793853	0.97	0.212655582583661	0.177207191509216	0.0976706135565769	0.011	0.006	0.0882	0.0128	0.045	0.0168	0.015	0.035	0.0019	0.0391	0.0438	0.1247	0.003	0.0391	0.1125	0.0119	0.0215	0.0045	0.0012	0.0153	0.0184	0.1363	0.0358	0.1001	0.0542	0.0014
14	rs12893609	101035835	0.76	0.674502615793853	0.97	0.212655582583661	0.176190851789799	0.0619350029534226	0.011	0.006	0.0881	0.0128	0.0451	0.0168	0.015	0.0351	0.0019	0.0393	0.0439	0.1246	0.0027	0.0393	0.1126	0.0119	0.0215	0.0045	0.0012	0.0152	0.0183	0.1361	0.0358	0.1	0.0545	0.0014
14	rs10140554	101036074	0.76	0.674502615793853	0.97	0.212655582583661	0.176444619479832	0.0630754403159176	0.011	0.006	0.0881	0.0128	0.045	0.0168	0.015	0.0351	0.0019	0.0393	0.0439	0.1246	0.0027	0.0393	0.1126	0.0119	0.0215	0.0044	0.0012	0.0152	0.0183	0.1361	0.0358	0.1	0.0545	0.0014
14	rs7493924	101040398	0.76	0.674502615793853	0.97	0.212655582583661	0.213978166284253	0.0704529105358112	0.0109	0.0057	0.0878	0.0128	0.0448	0.0168	0.015	0.0355	0.002	0.0397	0.0434	0.1246	0.0027	0.0393	0.1131	0.0119	0.0216	0.0044	0.0012	0.015	0.0182	0.1363	0.0357	0.1003	0.0545	0.0014
14	rs1888580	101042974	0.76	0.674502615793853	0.97	0.212655582583661	0.228327812310221	0.0710889082410334	0.0109	0.0057	0.0877	0.0128	0.0447	0.0168	0.015	0.0356	0.002	0.0398	0.0433	0.1245	0.0027	0.0394	0.1132	0.0119	0.0216	0.0043	0.0013	0.0148	0.0181	0.1363	0.0357	0.1002	0.0547	0.0014
14	rs117631773	101058860	0.76	0.674502615793853	0.97	0.212655582583661	0.259124475202511	0.0804614915184349	0.011	0.0058	0.0872	0.0124	0.0444	0.0167	0.0146	0.0363	0.0021	0.041	0.0434	0.123	0.0027	0.04	0.113	0.0119	0.0215	0.0039	0.0013	0.0149	0.0182	0.1357	0.0362	0.0997	0.0559	0.0016
14	rs56184970	101062503	0.76	0.674502615793853	0.97	0.212655582583661	0.267661455097285	0.0946313543247389	0.011	0.0058	0.087	0.0124	0.0443	0.0166	0.0145	0.0365	0.0022	0.0413	0.0434	0.1228	0.0027	0.0401	0.1129	0.012	0.0215	0.0038	0.0012	0.0149	0.0183	0.1355	0.0363	0.0996	0.0562	0.0016
14	rs74750802	101065605	0.76	0.674502615793853	0.96	0.241969076141015	0.259890254894275	0.107846881974332	0.011	0.0058	0.087	0.0124	0.0442	0.0166	0.0145	0.0366	0.0022	0.0413	0.0437	0.1226	0.0027	0.0403	0.1129	0.0119	0.0215	0.0037	0.0012	0.0149	0.0182	0.1354	0.0363	0.0995	0.0561	0.0016
14	rs1190862	101067773	0.76	0.674502615793853	0.96	0.241969076141015	0.251445827350409	0.0997717665171424	0.011	0.0058	0.087	0.0124	0.0442	0.0166	0.0145	0.0366	0.0022	0.0414	0.0437	0.1225	0.0027	0.0403	0.1129	0.0119	0.0215	0.0037	0.0013	0.0149	0.0182	0.1354	0.0363	0.0995	0.0561	0.0016
14	rs12882635	101079874	0.76	0.674502615793853	0.96	0.241969076141015	0.137085258660958	0.0401571546215348	0.0109	0.0058	0.0869	0.0123	0.0438	0.0166	0.0148	0.0367	0.0024	0.0426	0.0434	0.121	0.0032	0.0407	0.1134	0.0126	0.0209	0.004	0.0021	0.015	0.0175	0.1354	0.0363	0.0989	0.0557	0.0017
14	rs17574970	101085090	0.76	0.674502615793853	0.96	0.241969076141015	0.134660629210849	0.0397158453180618	0.0109	0.0061	0.0869	0.0123	0.0439	0.0164	0.0148	0.0366	0.0024	0.0427	0.0434	0.121	0.0033	0.0407	0.1139	0.0126	0.0206	0.004	0.0021	0.0151	0.0175	0.1351	0.0362	0.0988	0.0557	0.0017
14	rs72715827	101090840	0.76	0.674502615793853	0.96	0.241969076141015	0.131437740720955	0.0657933448479825	0.0108	0.0061	0.0868	0.0123	0.044	0.0165	0.0148	0.0366	0.0025	0.0429	0.0435	0.1211	0.0034	0.0406	0.1137	0.0126	0.0203	0.004	0.0021	0.0153	0.0173	0.1342	0.0363	0.0985	0.0562	0.0018
14	rs1190888	101092950	0.76	0.674502615793853	0.96	0.241969076141015	0.0700588275580594	0.0261000856280835	0.0114	0.0062	0.0867	0.0123	0.0447	0.0166	0.0149	0.0352	0.0026	0.0429	0.0443	0.1216	0.0035	0.0404	0.1139	0.0127	0.0201	0.0041	0.0021	0.0155	0.0172	0.1332	0.0363	0.0984	0.0561	0.0019
14	Affx-10104590	101095347	0.76	0.674502615793853	0.96	0.241969076141015	0.0685306853321679	0.0174169953569396	0.0115	0.0058	0.0858	0.0122	0.0445	0.0167	0.0147	0.0351	0.0026	0.0431	0.0442	0.1214	0.0035	0.0405	0.1141	0.0127	0.02	0.0041	0.0022	0.0153	0.0172	0.1338	0.0359	0.0988	0.0567	0.0019
14	rs1190912	101105913	0.76	0.674502615793853	0.96	0.241969076141015	0.0976392486439601	0.0246245546219409	0.0121	0.0058	0.0856	0.012	0.0441	0.0165	0.0145	0.0352	0.0026	0.0432	0.0441	0.1199	0.0039	0.0407	0.1149	0.0125	0.0197	0.0043	0.0022	0.0155	0.017	0.1333	0.0362	0.1	0.0568	0.0019
14	rs61993017	101108274	0.76	0.674502615793853	0.96	0.241969076141015	0.10185645816466	0.0241854801803662	0.0121	0.0058	0.0859	0.0121	0.044	0.0165	0.0144	0.0352	0.0026	0.0429	0.044	0.1198	0.0039	0.0408	0.1148	0.0124	0.0197	0.0043	0.0022	0.0155	0.017	0.1334	0.0365	0.1	0.0568	0.0019
14	rs10138657	101111916	0.77	0.607778593196603	0.96	0.241969076141015	0.111258874723282	0.0286018294494998	0.012	0.0057	0.0861	0.0117	0.0432	0.0166	0.0143	0.035	0.0024	0.0432	0.0444	0.118	0.004	0.0412	0.114	0.0123	0.02	0.0047	0.0021	0.016	0.0172	0.134	0.0373	0.1002	0.057	0.0019
14	rs77175219	101113346	0.77	0.607778593196603	0.96	0.241969076141015	0.12106283321791	0.0312104434218983	0.0119	0.0056	0.0864	0.0116	0.0431	0.0166	0.0142	0.0349	0.0023	0.0432	0.0445	0.1173	0.004	0.0414	0.1136	0.012	0.0199	0.0048	0.002	0.0161	0.0173	0.1345	0.0377	0.1004	0.0572	0.0018
14	rs3949717	101117449	0.77	0.607778593196603	0.96	0.241969076141015	0.105465086008168	0.0416065213949359	0.0119	0.0055	0.0867	0.0115	0.043	0.0166	0.0142	0.0348	0.0022	0.0433	0.0446	0.1168	0.004	0.0416	0.1133	0.0119	0.0199	0.0048	0.002	0.0162	0.0173	0.1349	0.0381	0.1005	0.0574	0.0018
14	rs1190923	101119663	0.77	0.607778593196603	0.96	0.241969076141015	0.0986575556156203	0.0351116939589534	0.0118	0.0055	0.0866	0.0113	0.0429	0.0166	0.0142	0.0348	0.0021	0.0434	0.0447	0.1164	0.004	0.0427	0.1131	0.0119	0.0199	0.0048	0.0018	0.0164	0.0173	0.1346	0.038	0.1006	0.0575	0.0018
14	rs4905989	101124278	0.77	0.607778593196603	0.96	0.241969076141015	0.169879904832331	0.0612017715002894	0.0118	0.0053	0.0883	0.0109	0.0424	0.0161	0.0139	0.0348	0.0015	0.0445	0.0452	0.1165	0.0039	0.0426	0.1115	0.012	0.0205	0.0045	0.0018	0.0175	0.0173	0.1345	0.0388	0.0992	0.058	0.0016
14	rs78795894	101126965	0.77	0.607778593196603	0.96	0.241969076141015	0.21175793603861	0.0626719286042323	0.0118	0.0053	0.09	0.0108	0.0421	0.0161	0.0139	0.0349	0.0013	0.0447	0.0449	0.1166	0.0038	0.0424	0.1109	0.0121	0.0205	0.0043	0.0018	0.0176	0.0173	0.1342	0.0389	0.099	0.0581	0.0016
14	rs118188774	101130808	0.77	0.607778593196603	0.97	0.212655582583661	0.218293884251717	0.0720829389162697	0.0118	0.0052	0.09	0.0108	0.0418	0.0162	0.0139	0.0349	0.0013	0.0447	0.0448	0.1166	0.0038	0.0423	0.1111	0.0121	0.0206	0.0042	0.0018	0.0176	0.0173	0.1341	0.039	0.0991	0.0582	0.0016
14	rs7156735	101132229	0.77	0.607778593196603	0.97	0.212655582583661	0.221459195601799	0.0825580642487778	0.0118	0.0052	0.0899	0.0108	0.0417	0.0162	0.0139	0.0349	0.0013	0.0447	0.0448	0.1166	0.0038	0.0423	0.1112	0.0122	0.0206	0.0042	0.0018	0.0176	0.0173	0.1341	0.039	0.0992	0.0582	0.0016
14	rs61990980	101138457	0.77	0.607778593196603	0.97	0.212655582583661	0.213007736858843	0.0601418752513562	0.0119	0.0053	0.0897	0.0107	0.0416	0.0164	0.0141	0.0348	0.0013	0.0447	0.0448	0.1168	0.0037	0.0422	0.1112	0.0124	0.0205	0.0042	0.0018	0.0174	0.0173	0.1342	0.0389	0.0992	0.0581	0.0016
14	rs12892451	101139536	0.77	0.607778593196603	0.97	0.212655582583661	0.210311748006871	0.0608033889332652	0.0119	0.0053	0.0896	0.0107	0.0415	0.0164	0.0141	0.0348	0.0013	0.0446	0.0448	0.1169	0.0036	0.0422	0.1113	0.0125	0.0205	0.0042	0.0018	0.0174	0.0173	0.1342	0.039	0.0992	0.0581	0.0016
14	rs730570	101142890	0.77	0.607778593196603	0.97	0.212655582583661	0.187782200220727	0.0791992646146135	0.012	0.0053	0.0894	0.0108	0.0408	0.0167	0.0146	0.0349	0.0013	0.044	0.0447	0.1171	0.0034	0.0424	0.111	0.0127	0.0205	0.0041	0.0017	0.0174	0.0173	0.1348	0.0393	0.0997	0.0577	0.0015
14	rs117621849	101144523	0.77	0.607778593196603	0.96	0.241969076141015	0.180386697048948	0.0737283500334822	0.012	0.0053	0.089	0.0109	0.0407	0.0167	0.0147	0.035	0.0013	0.044	0.0447	0.1172	0.0033	0.0425	0.111	0.0128	0.0206	0.0041	0.0017	0.0174	0.0173	0.1348	0.0393	0.0998	0.0576	0.0015
14	rs12881629	101146413	0.77	0.607778593196603	0.96	0.241969076141015	0.159498950170405	0.100096571140738	0.012	0.0054	0.0873	0.0109	0.0403	0.0169	0.0151	0.0351	0.0013	0.044	0.0447	0.1172	0.003	0.043	0.1111	0.0129	0.0207	0.004	0.0016	0.0175	0.0174	0.135	0.0397	0.1004	0.0573	0.0015
14	rs11160596	101148926	0.78	0.545501786478432	0.96	0.241969076141015	0.14242792412648	0.121192531147954	0.0118	0.0053	0.0879	0.0109	0.04	0.017	0.0156	0.035	0.0013	0.0447	0.0441	0.1165	0.0025	0.0429	0.1111	0.0132	0.0206	0.0036	0.0015	0.0175	0.0173	0.1358	0.0397	0.1006	0.0569	0.0016
14	rs61990984	101150729	0.78	0.545501786478432	0.96	0.241969076141015	0.180019574754911	0.135662050367464	0.0117	0.0054	0.0882	0.0106	0.04	0.0169	0.0159	0.0352	0.0012	0.0452	0.044	0.1162	0.0024	0.0429	0.1114	0.0132	0.0206	0.0036	0.0012	0.0174	0.0173	0.1362	0.0398	0.1003	0.0568	0.0016
14	rs72631670	101154552	0.78	0.545501786478432	0.96	0.241969076141015	0.204780253973643	0.129963120222746	0.0116	0.0054	0.0884	0.0105	0.0399	0.0169	0.016	0.0353	0.0013	0.0453	0.044	0.1156	0.0024	0.043	0.1115	0.0131	0.0205	0.0037	0.001	0.0174	0.0173	0.1364	0.0398	0.1002	0.057	0.0016
14	rs7144997	101155432	0.78	0.545501786478432	0.96	0.241969076141015	0.207515697090389	0.127459408191654	0.0116	0.0054	0.0885	0.0105	0.0399	0.0169	0.016	0.0353	0.0013	0.0454	0.044	0.1155	0.0024	0.043	0.1115	0.0131	0.0205	0.0037	0.001	0.0174	0.0173	0.1364	0.0397	0.1002	0.057	0.0016
14	rs7142683	101158882	0.78	0.545501786478432	0.96	0.241969076141015	0.210873491198144	0.130412110841988	0.0116	0.0054	0.0883	0.0104	0.0399	0.0169	0.0161	0.0353	0.0013	0.0454	0.044	0.1155	0.0024	0.0431	0.1115	0.0131	0.0206	0.0036	0.001	0.0174	0.0173	0.1365	0.0397	0.1001	0.0571	0.0016
14	rs7149242	101159416	0.78	0.545501786478432	0.96	0.241969076141015	0.209991130940648	0.156252030030194	0.0116	0.0054	0.0883	0.0104	0.0399	0.0169	0.0159	0.0352	0.0012	0.0453	0.044	0.1154	0.0023	0.0431	0.1116	0.0131	0.0206	0.0036	0.001	0.0175	0.0174	0.1363	0.04	0.0999	0.0576	0.0016
14	rs17099610	101162782	0.78	0.545501786478432	0.96	0.241969076141015	0.205808591384981	0.180071620677622	0.0115	0.0054	0.0884	0.0105	0.0399	0.0171	0.0161	0.0354	0.0012	0.0453	0.0439	0.1155	0.0023	0.0432	0.1114	0.0133	0.0206	0.0035	0.001	0.0175	0.0174	0.1358	0.04	0.0999	0.0575	0.0016
14	rs8008669	101164297	0.78	0.545501786478432	0.96	0.241969076141015	0.19581036740933	0.133480399793742	0.0113	0.0055	0.0894	0.0105	0.0393	0.0174	0.0163	0.0353	0.0012	0.0454	0.0435	0.1151	0.0023	0.0438	0.1111	0.0135	0.0205	0.0035	0.0011	0.0178	0.0174	0.1357	0.0397	0.0996	0.0572	0.0016
14	rs8012970	101168491	0.78	0.545501786478432	0.96	0.241969076141015	0.16062967189133	0.115474138660611	0.0108	0.0056	0.0904	0.0105	0.0392	0.018	0.0166	0.0352	0.0012	0.0452	0.0429	0.1144	0.0021	0.0446	0.1107	0.0137	0.0205	0.0034	0.0013	0.018	0.0174	0.1359	0.0393	0.0992	0.0573	0.0015
14	rs56349439	101168739	0.78	0.545501786478432	0.96	0.241969076141015	0.159909578894216	0.111296809245489	0.0108	0.0056	0.0904	0.0105	0.0392	0.018	0.0166	0.0351	0.0012	0.0452	0.0429	0.1144	0.0021	0.0446	0.1107	0.0137	0.0205	0.0034	0.0013	0.018	0.0174	0.1359	0.0393	0.0992	0.0573	0.0015
14	rs7152943	101174159	0.78	0.545501786478432	0.97	0.212655582583661	0.151681985898002	0.102873984975318	0.0108	0.0056	0.0904	0.0106	0.0391	0.0182	0.0169	0.0351	0.0013	0.0456	0.0428	0.1144	0.0021	0.0448	0.1099	0.0141	0.0202	0.0035	0.0013	0.0182	0.0175	0.136	0.0393	0.0986	0.0575	0.0016
14	rs7141210	101182470	0.78	0.545501786478432	0.97	0.212655582583661	0.14923734712895	0.0732976358894361	0.0108	0.0056	0.0903	0.0106	0.0391	0.0183	0.0172	0.0352	0.0014	0.0457	0.0427	0.1142	0.0022	0.0449	0.1093	0.0142	0.02	0.0035	0.0013	0.0182	0.0175	0.1362	0.0391	0.0984	0.0577	0.0016
14	rs12147008	101186175	0.78	0.545501786478432	0.97	0.212655582583661	0.128141812122456	0.0600758931358558	0.0109	0.0057	0.0904	0.0106	0.0389	0.0183	0.0174	0.0338	0.0014	0.046	0.0426	0.1151	0.0021	0.0453	0.1091	0.0144	0.0201	0.0037	0.0013	0.0183	0.0175	0.1366	0.0389	0.0978	0.0573	0.0017
14	rs12881126	101186924	0.78	0.545501786478432	0.97	0.212655582583661	0.127363101148244	0.0634800449719103	0.0109	0.0057	0.0903	0.0106	0.0389	0.0183	0.0174	0.0339	0.0014	0.0461	0.0425	0.1149	0.0021	0.0452	0.1091	0.0144	0.02	0.0037	0.0013	0.0183	0.0175	0.1367	0.0389	0.0978	0.0574	0.0017
14	rs17577580	101189205	0.78	0.545501786478432	0.97	0.212655582583661	0.132537430302102	0.0746651251279482	0.0108	0.0057	0.0899	0.0105	0.039	0.0184	0.0175	0.034	0.0015	0.0465	0.0423	0.1142	0.0021	0.0451	0.109	0.0146	0.0199	0.0037	0.0013	0.0184	0.0177	0.137	0.039	0.0977	0.0573	0.0018
14	rs75258126	101193811	0.79	0.487570276707753	0.97	0.212655582583661	0.139567495967922	0.0843724367190833	0.0106	0.0058	0.0903	0.0104	0.0388	0.0185	0.0177	0.0341	0.0015	0.0463	0.0421	0.1132	0.002	0.0449	0.109	0.0151	0.0197	0.0038	0.0014	0.0185	0.0178	0.1375	0.0392	0.0972	0.0574	0.002
14	rs72635174	101197272	0.79	0.487570276707753	0.97	0.212655582583661	0.147762247951308	0.137948383680462	0.0105	0.006	0.0906	0.0103	0.0388	0.0187	0.018	0.0342	0.0016	0.046	0.0419	0.112	0.0021	0.0448	0.1091	0.0155	0.0196	0.0039	0.0015	0.0186	0.018	0.1377	0.0394	0.0967	0.0576	0.0021
14	rs61991000	101198309	0.79	0.487570276707753	0.97	0.212655582583661	0.14115233849366	0.0990424648448036	0.0106	0.006	0.0904	0.0102	0.0388	0.0187	0.018	0.0341	0.0016	0.046	0.0419	0.1119	0.0021	0.045	0.1089	0.0155	0.0196	0.0039	0.0015	0.0187	0.018	0.1377	0.0395	0.0966	0.0577	0.0021
14	rs1802710	101200645	0.79	0.487570276707753	0.97	0.212655582583661	0.146718579861669	0.149965144010172	0.0107	0.0061	0.0903	0.01	0.0389	0.0188	0.018	0.0339	0.0016	0.0459	0.0419	0.1115	0.0022	0.0451	0.1089	0.0156	0.0196	0.0039	0.0016	0.0187	0.0181	0.1377	0.0399	0.0964	0.0579	0.0021
14	rs1058009	101200860	0.79	0.487570276707753	0.97	0.212655582583661	0.135962967429181	0.114873793652153	0.0107	0.0061	0.0904	0.01	0.0389	0.0188	0.018	0.0339	0.0016	0.0458	0.0419	0.1115	0.0022	0.0451	0.1089	0.0156	0.0193	0.0039	0.0016	0.0187	0.0181	0.1378	0.0399	0.0964	0.0579	0.0021
14	rs117567859	101204649	0.79	0.487570276707753	0.96	0.241969076141015	0.130434547288052	0.0644283606825479	0.0107	0.0061	0.0903	0.0099	0.0389	0.0189	0.0183	0.0338	0.0017	0.0453	0.0417	0.1115	0.0023	0.045	0.1086	0.0158	0.0193	0.004	0.0016	0.0187	0.0179	0.138	0.0402	0.0963	0.0579	0.0021
14	rs74819596	101207166	0.79	0.487570276707753	0.96	0.241969076141015	0.13195634963902	0.0710889082410334	0.0107	0.0061	0.0903	0.0098	0.0389	0.0189	0.0184	0.0338	0.0017	0.0451	0.0417	0.1115	0.0024	0.0451	0.1085	0.0159	0.0193	0.004	0.0017	0.0187	0.0178	0.138	0.0403	0.0963	0.0579	0.0021
14	rs7142156	101207926	0.79	0.487570276707753	0.96	0.241969076141015	0.133181469580871	0.0889774124480261	0.0107	0.0061	0.0903	0.0098	0.0389	0.0189	0.0184	0.0338	0.0017	0.0451	0.0417	0.1115	0.0024	0.0451	0.1084	0.0159	0.0193	0.004	0.0017	0.0187	0.0178	0.138	0.0403	0.0963	0.0579	0.0021
14	rs79942275	101211620	0.79	0.487570276707753	0.96	0.241969076141015	0.133089348731686	0.058632100491538	0.0107	0.0062	0.0905	0.0098	0.0391	0.0189	0.0184	0.0337	0.0018	0.045	0.0417	0.1113	0.0025	0.0452	0.1084	0.0158	0.0193	0.004	0.0017	0.0186	0.0178	0.1378	0.0403	0.0963	0.0578	0.0024
14	rs4906005	101215634	0.79	0.487570276707753	0.96	0.241969076141015	0.109342590600793	0.0467997217724181	0.0106	0.0063	0.0914	0.0098	0.0394	0.0189	0.0184	0.0339	0.0018	0.0445	0.0419	0.1101	0.0028	0.0453	0.108	0.016	0.0191	0.0041	0.0018	0.0186	0.0176	0.1382	0.0401	0.0963	0.0573	0.0026
14	rs58540528	101234005	0.8	0.433874260405774	0.97	0.212655582583661	0.0858159835823502	0.036054001570451	0.0108	0.0064	0.0922	0.0098	0.0397	0.019	0.0185	0.034	0.0019	0.0438	0.0419	0.1081	0.0031	0.0453	0.1066	0.0164	0.019	0.0042	0.002	0.0187	0.0176	0.1398	0.04	0.0963	0.0569	0.0027
14	rs1190823	101235824	0.8	0.433874260405774	0.97	0.212655582583661	0.0829929192835998	0.0323034698908389	0.0108	0.0064	0.0922	0.0099	0.0398	0.019	0.0185	0.034	0.002	0.0438	0.0419	0.1079	0.0031	0.0453	0.1065	0.0164	0.0189	0.0042	0.002	0.0187	0.0176	0.1399	0.04	0.0963	0.0569	0.0027
14	rs117566382	101241673	0.8	0.433874260405774	0.97	0.212655582583661	0.0829929192835998	0.0340267784546026	0.0108	0.0064	0.092	0.0101	0.04	0.0187	0.0185	0.0339	0.0021	0.0438	0.0419	0.1073	0.0034	0.0452	0.1064	0.0166	0.019	0.0044	0.0021	0.0186	0.0172	0.14	0.0399	0.0964	0.0566	0.0029
14	rs74981531	101244336	0.8	0.433874260405774	0.97	0.212655582583661	0.0636525229325186	0.0327556241814075	0.0108	0.0065	0.0916	0.0105	0.0404	0.0183	0.0186	0.0338	0.0022	0.0439	0.042	0.1061	0.0041	0.0453	0.1062	0.0171	0.0192	0.0048	0.0023	0.0184	0.0166	0.14	0.0398	0.0966	0.0561	0.0032
14	rs12431849	101246901	0.81	0.384295662080596	0.97	0.212655582583661	0.0855589717657419	0.0485906013625322	0.0108	0.0066	0.09	0.0112	0.0414	0.0174	0.0184	0.0336	0.0024	0.0437	0.0434	0.1047	0.0055	0.046	0.1056	0.018	0.0196	0.0057	0.0026	0.0177	0.0158	0.1405	0.0392	0.0961	0.0543	0.004
14	rs2180387	101247114	0.81	0.384295662080596	0.97	0.212655582583661	0.0836585191390468	0.057526725948247	0.0108	0.0066	0.0898	0.0113	0.0415	0.0174	0.0185	0.0335	0.0024	0.0436	0.0435	0.1045	0.0055	0.046	0.1056	0.0181	0.0196	0.0058	0.0027	0.0177	0.0158	0.1405	0.0391	0.0962	0.0542	0.004
14	rs4900473	101248148	0.81	0.384295662080596	0.97	0.212655582583661	0.0757216064856833	0.0758247429028631	0.0107	0.0066	0.0892	0.0117	0.0419	0.0177	0.0186	0.0334	0.0024	0.0434	0.0436	0.1044	0.0057	0.0461	0.1058	0.018	0.0197	0.0059	0.0027	0.0175	0.0156	0.1404	0.0391	0.0961	0.0537	0.0042
14	rs79667629	101250212	0.81	0.384295662080596	0.97	0.212655582583661	0.0600040742831463	0.065041115434425	0.0107	0.0067	0.0889	0.0122	0.0424	0.0178	0.0186	0.0333	0.0024	0.0432	0.0438	0.1041	0.0058	0.0464	0.1057	0.018	0.0197	0.0059	0.0028	0.0174	0.0155	0.1401	0.0391	0.0961	0.0536	0.0043
14	rs117251726	101250434	0.81	0.384295662080596	0.97	0.212655582583661	0.0603197415390526	0.0614013765815832	0.0107	0.0067	0.0889	0.0122	0.0425	0.0178	0.0186	0.0333	0.0024	0.0433	0.0438	0.104	0.0058	0.0464	0.1057	0.018	0.0197	0.0059	0.0028	0.0173	0.0155	0.1401	0.039	0.0961	0.0536	0.0043
14	rs1884537	101251989	0.81	0.384295662080596	0.97	0.212655582583661	0.0662103169379932	0.06093606042113	0.0106	0.0067	0.0887	0.0124	0.0427	0.0179	0.0186	0.0332	0.0023	0.0431	0.0439	0.104	0.0059	0.0465	0.106	0.0179	0.0197	0.0059	0.0028	0.0173	0.0154	0.1399	0.0391	0.0958	0.0536	0.0045
14	rs117127236	101254547	0.81	0.384295662080596	0.97	0.212655582583661	0.079648847626316	0.0313090895462847	0.0106	0.0067	0.0887	0.0127	0.0425	0.0179	0.0187	0.0331	0.0023	0.0429	0.0438	0.1042	0.006	0.0465	0.106	0.018	0.0198	0.0058	0.0028	0.0171	0.0152	0.1395	0.0392	0.0961	0.0535	0.0045
14	rs11621914	101259594	0.82	0.338707801994422	0.97	0.212655582583661	0.0742844433251328	0.0319538013725012	0.0106	0.0067	0.0886	0.0132	0.0426	0.0181	0.0188	0.0328	0.0024	0.0427	0.0437	0.1043	0.0061	0.0466	0.1055	0.0183	0.0198	0.0057	0.0028	0.0168	0.0149	0.1395	0.0395	0.0959	0.0535	0.0045
14	rs117671229	101261031	0.82	0.338707801994422	0.97	0.212655582583661	0.0769801204684144	0.0204447408194145	0.0102	0.0067	0.0885	0.0134	0.0427	0.0183	0.019	0.0327	0.0024	0.0427	0.0437	0.1041	0.0061	0.0468	0.1054	0.0186	0.0199	0.0056	0.0028	0.0166	0.0148	0.1394	0.0397	0.0959	0.0534	0.0046
14	rs75148337	101265879	0.82	0.338707801994422	0.97	0.212655582583661	0.0732868962573753	0.0273374958803479	0.0102	0.0068	0.0881	0.0151	0.0434	0.0192	0.0199	0.0315	0.0025	0.0427	0.0439	0.1023	0.006	0.0469	0.1043	0.02	0.0205	0.0053	0.0027	0.0157	0.0143	0.1388	0.0402	0.0956	0.0533	0.0048
14	rs79350283	101269425	0.82	0.338707801994422	0.97	0.212655582583661	0.081355065120579	0.0203641594591037	0.0101	0.0069	0.088	0.0156	0.0435	0.0194	0.0201	0.0312	0.0025	0.0426	0.0439	0.1015	0.006	0.047	0.1047	0.0204	0.0206	0.0052	0.0027	0.0154	0.0141	0.1386	0.0404	0.0956	0.0533	0.0049
14	rs8016400	101271179	0.81	0.384295662080596	0.97	0.212655582583661	0.081355065120579	0.0185150433574703	0.0101	0.0069	0.0881	0.0156	0.0435	0.0194	0.0201	0.0312	0.0025	0.0426	0.0439	0.1014	0.0059	0.0471	0.1045	0.0205	0.0207	0.0052	0.0026	0.0154	0.0141	0.1386	0.0404	0.0956	0.0532	0.0049
14	rs73347546	101272093	0.81	0.384295662080596	0.97	0.212655582583661	0.0835435181188147	0.0180187477433924	0.0102	0.0069	0.0881	0.0156	0.0435	0.0194	0.0201	0.0312	0.0025	0.0426	0.0439	0.1014	0.0059	0.047	0.1045	0.0205	0.0207	0.0052	0.0026	0.0154	0.0141	0.1387	0.0404	0.0955	0.0532	0.0049
14	rs7159412	101275683	0.81	0.384295662080596	0.97	0.212655582583661	0.0881036474698364	0.017603965551221	0.0102	0.0069	0.088	0.0156	0.0436	0.0194	0.0202	0.0312	0.0025	0.0426	0.044	0.1012	0.0059	0.0469	0.1045	0.0206	0.0208	0.0052	0.0026	0.0154	0.0141	0.1388	0.0403	0.0954	0.0531	0.0049
14	rs117774331	101275894	0.81	0.384295662080596	0.97	0.212655582583661	0.0892019141611952	0.0174543109489232	0.0102	0.0069	0.088	0.0156	0.0436	0.0194	0.0202	0.0312	0.0025	0.0426	0.044	0.1011	0.0059	0.0469	0.1045	0.0206	0.0208	0.0052	0.0026	0.0154	0.0141	0.1388	0.0403	0.0954	0.0531	0.0049
14	rs1884539	101277786	0.81	0.384295662080596	0.97	0.212655582583661	0.0901880860503957	0.0188624929852197	0.0103	0.0069	0.0878	0.0157	0.0437	0.0196	0.02	0.031	0.0025	0.0427	0.0439	0.1009	0.0059	0.0469	0.1045	0.0209	0.0211	0.0052	0.0026	0.0154	0.0142	0.1389	0.0401	0.0954	0.0532	0.005
14	rs4906017	101278778	0.82	0.338707801994422	0.97	0.212655582583661	0.0972590900843158	0.0208092628186829	0.0102	0.0069	0.0878	0.0157	0.0438	0.0197	0.0201	0.0309	0.0025	0.0426	0.0439	0.1009	0.006	0.0467	0.1039	0.0209	0.0212	0.0052	0.0026	0.0154	0.0141	0.1388	0.0399	0.0958	0.0533	0.005
14	rs11622263	101280661	0.82	0.338707801994422	0.97	0.212655582583661	0.109942635404048	0.0249785181636325	0.0102	0.0069	0.0874	0.0157	0.0438	0.02	0.0203	0.0309	0.0026	0.0427	0.0438	0.1007	0.006	0.0466	0.1036	0.0212	0.0213	0.0053	0.0027	0.0154	0.0141	0.1385	0.0398	0.096	0.0534	0.0051
14	rs73347584	101283901	0.82	0.338707801994422	0.97	0.212655582583661	0.0975124257499888	0.0337196725197628	0.0102	0.0069	0.0865	0.0158	0.0442	0.0208	0.0207	0.0308	0.0026	0.0427	0.0438	0.0997	0.0061	0.0464	0.1034	0.0216	0.0216	0.0054	0.0028	0.0153	0.014	0.1373	0.0396	0.0964	0.054	0.0051
14	rs117176842	101287511	0.82	0.338707801994422	0.97	0.212655582583661	0.0792259150122261	0.0519501115884336	0.0102	0.0071	0.0854	0.016	0.0447	0.0217	0.0211	0.0307	0.0027	0.0427	0.0438	0.0985	0.0062	0.0463	0.103	0.0222	0.022	0.0056	0.003	0.0152	0.0139	0.1359	0.0394	0.0967	0.0545	0.0051
14	rs61993266	101287770	0.82	0.338707801994422	0.97	0.212655582583661	0.0690986210433048	0.0530707769912157	0.0102	0.0071	0.0853	0.0161	0.0449	0.0218	0.0211	0.0307	0.0027	0.0427	0.0439	0.0983	0.0062	0.0464	0.103	0.0222	0.022	0.0056	0.003	0.0152	0.0139	0.1358	0.0394	0.0967	0.0545	0.0051
14	rs4906019	101288031	0.82	0.338707801994422	0.97	0.212655582583661	0.0647378345675996	0.052758440569807	0.0102	0.0071	0.0852	0.0161	0.0449	0.0218	0.0212	0.0307	0.0027	0.0427	0.0439	0.0982	0.0062	0.0465	0.103	0.0222	0.022	0.0056	0.003	0.0152	0.0141	0.1353	0.0393	0.0969	0.0545	0.0051
14	rs117305273	101291021	0.83	0.29697514221559	0.97	0.212655582583661	0.0868018210827067	0.0562378374433771	0.0101	0.007	0.0849	0.016	0.0451	0.0221	0.0212	0.0306	0.0028	0.0426	0.0442	0.0977	0.0063	0.0466	0.1023	0.0223	0.0222	0.0056	0.0031	0.0151	0.0139	0.1352	0.0394	0.0972	0.0547	0.0051
14	rs79393641	101291334	0.83	0.29697514221559	0.97	0.212655582583661	0.0915461631093836	0.0592209333887592	0.0101	0.007	0.0849	0.016	0.0451	0.0221	0.0212	0.0306	0.0028	0.0426	0.0442	0.0976	0.0063	0.0466	0.1023	0.0224	0.0223	0.0056	0.0031	0.0151	0.0139	0.1352	0.0394	0.0972	0.0547	0.0051
14	rs35458454	101296662	0.83	0.29697514221559	0.97	0.212655582583661	0.100481376035492	0.0709473706679503	0.0097	0.0069	0.084	0.0161	0.0458	0.0227	0.0214	0.0303	0.0028	0.0423	0.0449	0.096	0.0066	0.0478	0.0996	0.0228	0.0231	0.0055	0.0034	0.015	0.0135	0.1355	0.0397	0.0977	0.0549	0.0051
14	rs3087918	101297963	0.84	0.258953137461488	0.97	0.212655582583661	0.0873683764560646	0.0734410917135857	0.0096	0.0068	0.0837	0.0161	0.0459	0.0228	0.0215	0.0303	0.0028	0.0422	0.045	0.0957	0.0067	0.048	0.0992	0.0229	0.0233	0.0055	0.0035	0.0151	0.0135	0.1358	0.0398	0.0977	0.0549	0.0051
14	rs7146650	101299927	0.84	0.258953137461488	0.97	0.212655582583661	0.0733714538764656	0.0522603661538832	0.0094	0.0068	0.0822	0.0163	0.0466	0.0222	0.0214	0.0306	0.0028	0.0423	0.0451	0.0951	0.0069	0.0482	0.099	0.0229	0.0229	0.0052	0.0036	0.0153	0.0138	0.1357	0.0409	0.0978	0.0556	0.0048
14	rs78793760	101299960	0.84	0.258953137461488	0.97	0.212655582583661	0.0721724688804717	0.0540756121789229	0.0094	0.0068	0.0822	0.0163	0.0466	0.0222	0.0214	0.0306	0.0028	0.0423	0.0451	0.0951	0.0069	0.0482	0.099	0.0229	0.0229	0.0052	0.0036	0.0153	0.0138	0.1357	0.041	0.0978	0.0556	0.0048
14	rs2400941	101300567	0.84	0.258953137461488	0.97	0.212655582583661	0.0607298806468416	0.0479305133119256	0.0094	0.0068	0.0822	0.0164	0.0469	0.0222	0.0214	0.0306	0.0028	0.0422	0.0453	0.0948	0.0069	0.0482	0.0989	0.0229	0.023	0.0052	0.0036	0.0153	0.0138	0.1355	0.0411	0.0978	0.0557	0.0048
14	rs77658190	101300843	0.84	0.258953137461488	0.97	0.212655582583661	0.0604127935561747	0.0479903574485718	0.0094	0.0068	0.0821	0.0164	0.0469	0.0222	0.0214	0.0306	0.0028	0.0422	0.0453	0.0947	0.0069	0.0482	0.0989	0.0229	0.023	0.0052	0.0036	0.0153	0.0138	0.1354	0.0411	0.0979	0.0557	0.0048
14	rs1950628	101301438	0.84	0.258953137461488	0.97	0.212655582583661	0.060394175559787	0.0468589406005095	0.0094	0.0069	0.0822	0.0164	0.0469	0.0222	0.0211	0.0306	0.0028	0.0422	0.0453	0.0949	0.0069	0.0482	0.0987	0.0229	0.0229	0.0052	0.0036	0.0153	0.0137	0.1353	0.041	0.0983	0.0558	0.0048
14	rs79160867	101303428	0.84	0.258953137461488	0.97	0.212655582583661	0.0698128470071402	0.0526960692044139	0.0094	0.0069	0.0821	0.0165	0.0471	0.0222	0.0211	0.0306	0.0028	0.0422	0.0454	0.0946	0.007	0.0483	0.0984	0.0229	0.0229	0.0052	0.0037	0.0154	0.0137	0.135	0.0411	0.0982	0.0559	0.0048
14	rs941576	101306045	0.84	0.258953137461488	0.97	0.212655582583661	0.0619713481377028	0.0596806478881288	0.0096	0.0069	0.0818	0.0168	0.0477	0.0223	0.021	0.0307	0.0029	0.0422	0.0457	0.0936	0.0072	0.0485	0.0976	0.023	0.0229	0.0052	0.0037	0.0155	0.0138	0.1342	0.0414	0.0979	0.0564	0.0049
14	rs28579957	101307121	0.84	0.258953137461488	0.96	0.241969076141015	0.0685913892840201	0.0680022136518628	0.0096	0.0069	0.0817	0.0169	0.0479	0.0223	0.021	0.0307	0.0029	0.0422	0.0458	0.0935	0.0072	0.0485	0.0974	0.0229	0.023	0.0052	0.0038	0.0156	0.0138	0.1339	0.0415	0.0978	0.0565	0.0049
14	rs74482981	101308674	0.84	0.258953137461488	0.96	0.241969076141015	0.0782079588118062	0.111974809232771	0.0096	0.0069	0.0815	0.0169	0.0481	0.0226	0.021	0.0308	0.0029	0.0421	0.0459	0.0933	0.0073	0.0485	0.0973	0.0228	0.0229	0.0053	0.0037	0.0158	0.0138	0.1335	0.0416	0.0977	0.0566	0.0048
14	rs2295387	101309692	0.84	0.258953137461488	0.96	0.241969076141015	0.0761324040859544	0.135479749741166	0.0095	0.0069	0.0814	0.0168	0.0483	0.0226	0.021	0.0309	0.0029	0.0421	0.046	0.0933	0.0073	0.0485	0.0973	0.0227	0.0229	0.0053	0.0038	0.0158	0.0139	0.1333	0.0417	0.0977	0.0566	0.0048
14	rs78153996	101314846	0.84	0.258953137461488	0.96	0.241969076141015	0.0844895111967376	0.155772527731071	0.0095	0.0069	0.0814	0.0168	0.0481	0.0226	0.021	0.0311	0.0029	0.0418	0.0459	0.0935	0.0073	0.0483	0.0976	0.0226	0.0229	0.0053	0.0038	0.0159	0.0139	0.1331	0.0417	0.0977	0.0568	0.0048
14	rs7155428	101315163	0.84	0.258953137461488	0.96	0.241969076141015	0.0837275682592932	0.149115027303675	0.0095	0.0069	0.0814	0.0168	0.0481	0.0226	0.021	0.0311	0.0029	0.0418	0.0459	0.0935	0.0073	0.0483	0.0976	0.0226	0.0229	0.0053	0.0038	0.0159	0.0139	0.1331	0.0417	0.0977	0.0568	0.0048
14	rs4906023	101315668	0.84	0.258953137461488	0.96	0.241969076141015	0.0874156952008766	0.145638438187969	0.0095	0.0069	0.0814	0.0168	0.0481	0.0226	0.021	0.0311	0.0028	0.0417	0.0459	0.0934	0.0073	0.0483	0.0978	0.0226	0.0229	0.0053	0.0038	0.0159	0.0139	0.1332	0.0418	0.0978	0.0567	0.0048
14	rs1884541	101321515	0.84	0.258953137461488	0.96	0.241969076141015	0.168323051086548	0.196243503868553	0.0096	0.0068	0.0814	0.0168	0.0483	0.0227	0.0205	0.0307	0.0029	0.0412	0.0457	0.094	0.0072	0.0485	0.0986	0.0225	0.0226	0.0053	0.0039	0.0158	0.0136	0.133	0.042	0.0975	0.0567	0.0049
14	rs116907618	101324135	0.85	0.2244882202137	0.95	0.274028283204826	0.203833605827161	0.315479169740318	0.0098	0.0069	0.0816	0.0168	0.0486	0.0226	0.0205	0.0303	0.003	0.041	0.0456	0.0945	0.0071	0.0487	0.0988	0.0225	0.0225	0.0055	0.004	0.0157	0.0135	0.1327	0.0422	0.0969	0.0565	0.005
14	rs76015592	101324596	0.85	0.2244882202137	0.95	0.274028283204826	0.194733961925872	0.355660053271068	0.0098	0.0069	0.0816	0.0168	0.0487	0.0226	0.0205	0.0302	0.003	0.041	0.0456	0.0946	0.0071	0.0487	0.0988	0.0225	0.0222	0.0055	0.004	0.0157	0.0135	0.1326	0.0424	0.0968	0.0565	0.005
14	rs12431658	101324975	0.85	0.2244882202137	0.95	0.274028283204826	0.205610607898574	0.388827975028537	0.0098	0.0069	0.0816	0.0168	0.0487	0.0226	0.0206	0.0302	0.0031	0.0409	0.0455	0.0946	0.0071	0.0487	0.0989	0.0224	0.0222	0.0055	0.0041	0.0157	0.0135	0.1325	0.0424	0.0966	0.0566	0.005
14	rs7141618	101325294	0.85	0.2244882202137	0.95	0.274028283204826	0.170981794108696	0.441930675127654	0.0099	0.0069	0.0816	0.0169	0.0488	0.0226	0.0206	0.0301	0.0031	0.0409	0.0455	0.0947	0.0071	0.0488	0.0989	0.0224	0.0222	0.0055	0.0041	0.0156	0.0135	0.1324	0.0424	0.0964	0.0566	0.005
14	rs45488502	101325827	0.85	0.2244882202137	0.95	0.274028283204826	0.183376297072245	0.493510723174862	0.0101	0.0069	0.0802	0.0172	0.049	0.0228	0.0208	0.03	0.0033	0.0409	0.0461	0.0945	0.0072	0.0489	0.0994	0.0225	0.0222	0.0056	0.0042	0.0156	0.0136	0.1314	0.0423	0.0963	0.0563	0.0051
14	rs1950622	101330534	0.86	0.193417951625055	0.95	0.274028283204826	0.0511208286311483	0.860984880589317	0.0119	0.0078	0.0777	0.0197	0.05	0.0242	0.0211	0.0296	0.0045	0.0411	0.0468	0.0924	0.0076	0.0483	0.1021	0.0224	0.0228	0.0061	0.0048	0.0152	0.0145	0.1238	0.0413	0.0972	0.0538	0.0056
14	rs7141905	101330895	0.86	0.193417951625055	0.95	0.274028283204826	0.0729282312722355	0.763570843611694	0.012	0.0078	0.0777	0.0198	0.0501	0.0243	0.0211	0.0296	0.0045	0.0411	0.0468	0.0924	0.0076	0.0484	0.1021	0.0224	0.0228	0.006	0.0048	0.0151	0.0146	0.1233	0.0413	0.0973	0.0536	0.0056
14	rs74979184	101333271	0.86	0.193417951625055	0.95	0.274028283204826	0.0868018210827067	1.05107404064942	0.0121	0.0079	0.0773	0.0203	0.0509	0.0255	0.0211	0.0295	0.0046	0.0412	0.0465	0.0923	0.0077	0.0488	0.1025	0.0223	0.023	0.0059	0.0047	0.0149	0.0151	0.1216	0.0412	0.0975	0.0523	0.0055
14	rs8021312	101333646	0.86	0.193417951625055	0.96	0.241969076141015	0.0479577805806215	1.11671294580945	0.0121	0.0079	0.0772	0.0204	0.0511	0.0257	0.0211	0.0295	0.0046	0.0413	0.0466	0.0923	0.0077	0.0489	0.1026	0.0223	0.023	0.0059	0.0046	0.0149	0.0151	0.1213	0.0412	0.0975	0.0521	0.0055
14	rs72635177	101333775	0.86	0.193417951625055	0.96	0.241969076141015	0.0618767162043558	1.1608177722298	0.0121	0.0079	0.0772	0.0204	0.0511	0.0259	0.0211	0.0295	0.0046	0.0412	0.0465	0.0925	0.0077	0.0488	0.1026	0.0224	0.0231	0.0059	0.0046	0.0148	0.0151	0.1213	0.041	0.0975	0.0519	0.0054
14	rs67216486	101337329	0.86	0.193417951625055	0.96	0.241969076141015	0.0712556900649132	1.15456862140604	0.0121	0.0079	0.0769	0.0205	0.0527	0.0258	0.021	0.0297	0.0048	0.0413	0.0473	0.0917	0.0074	0.0496	0.104	0.0222	0.0231	0.0057	0.004	0.0147	0.0156	0.1206	0.0408	0.0978	0.0505	0.0048
14	rs34811541	101339074	0.86	0.193417951625055	0.96	0.241969076141015	0.0680664537250816	0.907991320263125	0.0116	0.0079	0.0766	0.0211	0.0533	0.0258	0.0212	0.0299	0.0049	0.0415	0.0469	0.0912	0.0074	0.0496	0.1045	0.0221	0.0233	0.0056	0.0038	0.0147	0.0158	0.12	0.0406	0.0981	0.0501	0.0045
14	rs35243612	101339301	0.86	0.193417951625055	0.96	0.241969076141015	0.0707381828972605	0.941397683402391	0.0116	0.008	0.0767	0.021	0.0536	0.0259	0.0212	0.03	0.0049	0.0415	0.0471	0.0912	0.0074	0.0495	0.1044	0.0221	0.0232	0.0056	0.0038	0.0147	0.0159	0.12	0.0405	0.0982	0.05	0.0045
14	rs56262261	101345629	0.85	0.2244882202137	0.96	0.241969076141015	0.112224734154206	0.737923911871257	0.0118	0.008	0.0764	0.0209	0.0539	0.0258	0.021	0.03	0.005	0.0418	0.0479	0.0908	0.0072	0.0493	0.1048	0.022	0.0233	0.0054	0.0035	0.0147	0.0165	0.1195	0.0408	0.098	0.0502	0.0041
14	rs112608318	101348572	0.85	0.2244882202137	0.96	0.241969076141015	0.168181933033531	0.636040584855225	0.0119	0.0081	0.0761	0.0208	0.0539	0.0267	0.021	0.0301	0.0051	0.0417	0.0482	0.0907	0.0073	0.0492	0.1049	0.022	0.0232	0.0054	0.0032	0.0149	0.0165	0.1193	0.0406	0.0979	0.0499	0.0041
14	rs11623267	101348584	0.85	0.2244882202137	0.96	0.241969076141015	0.167547755814293	0.613320626415513	0.0119	0.0081	0.0761	0.0208	0.0539	0.0267	0.021	0.0301	0.0051	0.0417	0.0482	0.0907	0.0073	0.0492	0.105	0.022	0.0232	0.0054	0.0032	0.0149	0.0165	0.1193	0.0406	0.0979	0.0499	0.0041
14	rs6575805	101349017	0.85	0.2244882202137	0.96	0.241969076141015	0.167582951220631	0.57442947503491	0.0119	0.0081	0.0763	0.0206	0.0537	0.0267	0.021	0.0302	0.0051	0.0416	0.0482	0.0909	0.0073	0.0491	0.1053	0.0221	0.0232	0.0054	0.0032	0.0149	0.0166	0.1194	0.0405	0.0981	0.0497	0.0041
14	rs41286560	101349454	0.85	0.2244882202137	0.96	0.241969076141015	0.171409445021082	0.649735333369442	0.0119	0.008	0.0764	0.0206	0.0537	0.0267	0.021	0.0302	0.0051	0.0417	0.0481	0.0911	0.0073	0.049	0.1052	0.0221	0.0232	0.0054	0.0032	0.0149	0.0166	0.1195	0.0405	0.0979	0.0497	0.0041
14	rs34163305	101349764	0.85	0.2244882202137	0.96	0.241969076141015	0.168358341383208	0.610584326013425	0.0119	0.008	0.0766	0.0206	0.0537	0.0267	0.021	0.0302	0.005	0.0417	0.0481	0.0913	0.0073	0.049	0.1051	0.0221	0.0232	0.0054	0.0032	0.0149	0.0165	0.1195	0.0405	0.0978	0.0496	0.0041
14	rs61993320	101350274	0.85	0.2244882202137	0.96	0.241969076141015	0.172588688764315	0.667315258765785	0.0119	0.008	0.0768	0.0206	0.0537	0.0267	0.0211	0.0301	0.005	0.0417	0.0481	0.0914	0.0073	0.0489	0.1047	0.0222	0.0231	0.0054	0.0032	0.0149	0.0165	0.1194	0.0407	0.0977	0.0496	0.0041
14	rs3825569	101350298	0.85	0.2244882202137	0.96	0.241969076141015	0.170234899985292	0.640403883458199	0.0119	0.008	0.0768	0.0206	0.0537	0.0267	0.0211	0.0301	0.005	0.0417	0.0481	0.0914	0.0073	0.0489	0.1047	0.0222	0.0231	0.0054	0.0032	0.0149	0.0165	0.1194	0.0407	0.0977	0.0496	0.0041
14	rs74532816	101354959	0.85	0.2244882202137	0.96	0.241969076141015	0.182265735451162	0.410653169499924	0.0117	0.0079	0.0771	0.0207	0.0544	0.0259	0.0213	0.0302	0.005	0.0418	0.0473	0.0917	0.0071	0.0486	0.1052	0.0221	0.0228	0.0053	0.0031	0.0151	0.0169	0.1199	0.0401	0.0983	0.049	0.0039
14	rs35951883	101355400	0.85	0.2244882202137	0.96	0.241969076141015	0.180938189874966	0.400410066384862	0.0116	0.0078	0.0771	0.0207	0.0545	0.0258	0.0214	0.0302	0.005	0.0418	0.0473	0.0917	0.0071	0.0486	0.1053	0.0221	0.0228	0.0053	0.003	0.0151	0.0169	0.12	0.0401	0.0984	0.0489	0.0039
14	rs117879617	101356698	0.84	0.258953137461488	0.96	0.241969076141015	0.234929259285795	0.497749473090016	0.0115	0.0077	0.0769	0.0205	0.055	0.0253	0.0215	0.0302	0.0049	0.0421	0.0471	0.0919	0.007	0.0482	0.1063	0.0222	0.0226	0.0053	0.003	0.015	0.0173	0.12	0.04	0.0989	0.0481	0.0039
14	rs116862120	101358229	0.84	0.258953137461488	0.96	0.241969076141015	0.228411785506564	0.438483950564184	0.0114	0.0074	0.0768	0.0203	0.0556	0.0245	0.0218	0.0302	0.005	0.0426	0.047	0.0919	0.0069	0.0474	0.1079	0.0222	0.0223	0.0052	0.0029	0.0148	0.0178	0.12	0.04	0.1	0.0468	0.0039
14	rs754303	101358540	0.84	0.258953137461488	0.97	0.212655582583661	0.186881215098318	0.376705534595236	0.0114	0.0073	0.0769	0.0202	0.0558	0.0244	0.0218	0.0302	0.005	0.0424	0.047	0.0919	0.0069	0.0473	0.1082	0.0222	0.0223	0.0052	0.0028	0.0148	0.0179	0.1199	0.0401	0.1002	0.0465	0.0039
14	rs74082829	101358831	0.83	0.29697514221559	0.97	0.212655582583661	0.187406487593384	0.329938822764809	0.0114	0.0073	0.077	0.0202	0.0559	0.0244	0.0219	0.0303	0.005	0.0424	0.0469	0.092	0.0069	0.0472	0.1084	0.0219	0.0223	0.0052	0.0028	0.0148	0.018	0.1199	0.0402	0.1003	0.0463	0.0038
14	rs72698796	101363503	0.81	0.384295662080596	0.97	0.212655582583661	0.266974799469717	0.138131894503639	0.0107	0.0067	0.0769	0.02	0.0567	0.0236	0.0221	0.0309	0.0043	0.0425	0.0468	0.0928	0.006	0.0479	0.111	0.0218	0.0209	0.0047	0.0022	0.0139	0.0187	0.1213	0.04	0.1015	0.0454	0.0032
14	rs45552738	101365108	0.8	0.433874260405774	0.97	0.212655582583661	0.360879001669366	0.1634095378146	0.0105	0.0067	0.0764	0.0199	0.0566	0.0234	0.0222	0.031	0.0042	0.0424	0.0476	0.0931	0.0057	0.048	0.1129	0.0218	0.0204	0.0046	0.002	0.0136	0.019	0.1212	0.0399	0.1019	0.0452	0.0029
14	rs80203467	101365390	0.8	0.433874260405774	0.97	0.212655582583661	0.300178921042071	0.138407328021447	0.0104	0.0067	0.0764	0.0199	0.0565	0.0234	0.0222	0.031	0.0041	0.0424	0.0477	0.0931	0.0057	0.0481	0.1128	0.0218	0.0203	0.0046	0.002	0.0135	0.0191	0.1212	0.0399	0.102	0.0455	0.0029
14	rs10782494	101365565	0.8	0.433874260405774	0.99	0.161794913519683	0.293063493333349	0.119014199330991	0.0104	0.0067	0.0764	0.0199	0.0565	0.0233	0.0222	0.031	0.0041	0.0424	0.0477	0.0932	0.0057	0.0481	0.1128	0.0218	0.0203	0.0046	0.002	0.0135	0.0191	0.1212	0.0399	0.102	0.0455	0.0029
14	rs7146956	101370601	0.8	0.433874260405774	1	0.139999700676332	0.357188483585621	0.128709003578474	0.0105	0.0067	0.0764	0.0198	0.0567	0.0231	0.0222	0.0308	0.0039	0.0424	0.0484	0.0934	0.0056	0.0482	0.1131	0.0217	0.0201	0.0045	0.0019	0.0133	0.0193	0.1213	0.0397	0.1023	0.0449	0.0027
14	rs34859674	101372684	0.8	0.433874260405774	1.01	0.120454976543865	0.314132350774994	0.105100556467389	0.0104	0.0068	0.0759	0.0196	0.0568	0.023	0.0222	0.0308	0.0039	0.0427	0.0482	0.0937	0.0055	0.0487	0.113	0.0217	0.0201	0.0045	0.0019	0.0133	0.0194	0.1215	0.0398	0.1024	0.0448	0.0026
14	rs1950627	101373993	0.8	0.433874260405774	1.01	0.120454976543865	0.282348659983995	0.0829347456538004	0.0103	0.0069	0.0757	0.0196	0.0568	0.0229	0.0222	0.0308	0.0039	0.0428	0.0481	0.0935	0.0055	0.049	0.1132	0.0217	0.02	0.0044	0.0019	0.0132	0.0195	0.122	0.0396	0.1026	0.0447	0.0026
14	rs9324028	101379473	0.79	0.487570276707753	1.01	0.120454976543865	0.199760162415445	0.0281774060916844	0.0102	0.007	0.0751	0.0197	0.0566	0.0226	0.0223	0.0307	0.0038	0.0432	0.0478	0.0929	0.0053	0.0494	0.1139	0.0217	0.0202	0.0043	0.002	0.0131	0.0196	0.123	0.0394	0.103	0.0445	0.0026
14	rs7159227	101379930	0.79	0.487570276707753	1.02	0.103026239636585	0.201164922301717	0.025648658810426	0.0102	0.007	0.0751	0.0197	0.0566	0.0226	0.0223	0.0308	0.0038	0.0432	0.0478	0.0929	0.0053	0.0494	0.114	0.0217	0.0202	0.0043	0.002	0.0131	0.0196	0.123	0.0394	0.103	0.0445	0.0026
14	rs72700507	101385478	0.79	0.487570276707753	1.02	0.103026239636585	0.215641719194118	0.0219214819316985	0.0102	0.0072	0.0751	0.0195	0.0565	0.0224	0.0221	0.0307	0.0038	0.0432	0.0479	0.0926	0.0054	0.0494	0.1144	0.0216	0.0202	0.0043	0.002	0.0131	0.0197	0.1231	0.0394	0.1031	0.0445	0.0026
14	rs56278128	101390731	0.79	0.487570276707753	1	0.139999700676332	0.236553108745254	0.0244924375674286	0.0102	0.0073	0.0751	0.0195	0.0566	0.0223	0.0221	0.0304	0.0038	0.0432	0.048	0.0918	0.0054	0.0494	0.1145	0.0221	0.0203	0.0043	0.002	0.013	0.0197	0.1233	0.0397	0.1033	0.0442	0.0026
14	rs72700516	101398624	0.79	0.487570276707753	1	0.139999700676332	0.238828282437995	0.0275231106336827	0.0099	0.0073	0.0752	0.0195	0.0566	0.0223	0.0222	0.0301	0.0038	0.0434	0.0479	0.0912	0.0053	0.0496	0.1147	0.0226	0.0204	0.0042	0.0019	0.013	0.0197	0.1234	0.0397	0.1034	0.0443	0.0026
14	rs35852222	101399413	0.79	0.487570276707753	1	0.139999700676332	0.239000481875012	0.0275696065741636	0.0099	0.0073	0.0752	0.0195	0.0566	0.0223	0.0222	0.0301	0.0038	0.0434	0.0479	0.0912	0.0053	0.0496	0.1147	0.0226	0.0204	0.0042	0.0019	0.013	0.0197	0.1234	0.0397	0.1034	0.0443	0.0026
14	rs79734033	101405720	0.79	0.487570276707753	1	0.139999700676332	0.238828282437995	0.027662709084856	0.0099	0.0073	0.0752	0.0195	0.0566	0.0223	0.0222	0.0301	0.0038	0.0434	0.0479	0.0912	0.0053	0.0496	0.1147	0.0226	0.0204	0.0042	0.0019	0.013	0.0197	0.1234	0.0397	0.1034	0.0443	0.0026
14	rs117958441	101409886	0.79	0.487570276707753	0.99	0.161794913519683	0.23925890947826	0.0277093156342419	0.0099	0.0073	0.0752	0.0195	0.0566	0.0223	0.0222	0.0301	0.0038	0.0434	0.0479	0.0912	0.0053	0.0496	0.1147	0.0226	0.0204	0.0042	0.0019	0.013	0.0197	0.1234	0.0396	0.1034	0.0443	0.0026
14	rs34463495	101411186	0.79	0.487570276707753	0.99	0.161794913519683	0.24406760989547	0.0271524720398265	0.0099	0.0073	0.0751	0.0194	0.0566	0.0223	0.0222	0.0301	0.0038	0.0434	0.048	0.0912	0.0053	0.0496	0.1147	0.0226	0.0204	0.0042	0.0019	0.013	0.0197	0.1234	0.0398	0.1034	0.0443	0.0026
14	rs80133658	101425306	0.79	0.487570276707753	0.99	0.161794913519683	0.221046675724313	0.0275231106336827	0.0095	0.0073	0.0751	0.0194	0.0567	0.0223	0.0222	0.0301	0.0038	0.0435	0.048	0.0912	0.0053	0.0497	0.1147	0.0226	0.0204	0.0042	0.0019	0.013	0.0197	0.1234	0.0398	0.1034	0.0444	0.0026
14	rs11160616	101428260	0.79	0.487570276707753	0.99	0.161794913519683	0.22245099720845	0.0269220242228822	0.0095	0.0073	0.075	0.0194	0.0567	0.0223	0.0222	0.0301	0.0038	0.0432	0.048	0.0913	0.0053	0.0497	0.1148	0.0225	0.0204	0.0042	0.0019	0.013	0.0197	0.1235	0.0398	0.1035	0.0444	0.0026
14	rs7493026	101435255	0.79	0.487570276707753	0.99	0.161794913519683	0.228201884711083	0.0275231106336827	0.0094	0.0073	0.0747	0.0194	0.0567	0.0223	0.0222	0.0301	0.0038	0.0432	0.048	0.0912	0.0053	0.0499	0.1147	0.0225	0.0204	0.0041	0.0018	0.0131	0.0197	0.1239	0.0398	0.1036	0.0445	0.0026
14	rs2145501	101437942	0.79	0.487570276707753	0.99	0.161794913519683	0.228159917430299	0.02738384419659	0.0094	0.0073	0.0747	0.0194	0.0567	0.0223	0.0222	0.0301	0.0038	0.0432	0.048	0.0912	0.0053	0.0499	0.1147	0.0225	0.0204	0.0041	0.0018	0.0131	0.0197	0.1239	0.0398	0.1036	0.0445	0.0026
14	rs61991087	101438151	0.79	0.487570276707753	0.99	0.161794913519683	0.228159917430299	0.0274302294344924	0.0094	0.0073	0.0747	0.0194	0.0567	0.0223	0.0222	0.0301	0.0038	0.0432	0.048	0.0912	0.0053	0.0499	0.1147	0.0225	0.0204	0.0041	0.0018	0.0131	0.0197	0.1239	0.0398	0.1036	0.0445	0.0026
14	rs118108479	101440549	0.79	0.487570276707753	0.99	0.161794913519683	0.227908203897162	0.0278961102155838	0.0094	0.0073	0.0747	0.0194	0.0567	0.0223	0.0222	0.0301	0.0038	0.0432	0.048	0.0912	0.0053	0.0499	0.1147	0.0225	0.0204	0.0041	0.0018	0.0131	0.0197	0.1239	0.0398	0.1036	0.0445	0.0026
14	rs75928883	101448425	0.79	0.487570276707753	0.99	0.161794913519683	0.261832716408206	0.0261454331419271	0.0098	0.0073	0.0748	0.0192	0.0567	0.0217	0.022	0.0301	0.0039	0.0432	0.0481	0.0906	0.0053	0.0501	0.1146	0.0223	0.0203	0.0041	0.0018	0.0131	0.0198	0.1246	0.0396	0.1038	0.0445	0.0027
14	rs12879898	101451961	0.79	0.487570276707753	0.99	0.161794913519683	0.266197744701215	0.0234476996623001	0.0099	0.0073	0.0748	0.0191	0.0567	0.0216	0.022	0.0301	0.0039	0.0432	0.0481	0.0906	0.0053	0.0501	0.1146	0.0223	0.0202	0.0041	0.0018	0.0131	0.0198	0.1246	0.0396	0.1038	0.0445	0.0028
14	rs78341223	101454594	0.79	0.487570276707753	0.99	0.161794913519683	0.270095286493944	0.0223825980978101	0.0099	0.0073	0.0748	0.0191	0.0567	0.0216	0.022	0.0301	0.0039	0.0432	0.0481	0.0906	0.0053	0.0502	0.1146	0.0223	0.0202	0.0041	0.0018	0.0131	0.0198	0.1246	0.0395	0.1038	0.0446	0.0028
14	rs8021854	101455006	0.79	0.487570276707753	0.99	0.161794913519683	0.270049254833761	0.0223404879041468	0.0099	0.0073	0.0748	0.0191	0.0567	0.0216	0.022	0.0301	0.0039	0.0432	0.0481	0.0906	0.0053	0.0502	0.1146	0.0223	0.0202	0.0041	0.0018	0.0131	0.0198	0.1246	0.0395	0.1038	0.0446	0.0028
14	rs79122900	101455075	0.79	0.487570276707753	0.99	0.161794913519683	0.270095286493944	0.0224247463605548	0.0099	0.0073	0.0748	0.0191	0.0567	0.0216	0.022	0.0301	0.0039	0.0432	0.0481	0.0906	0.0053	0.0502	0.1146	0.0223	0.0202	0.0041	0.0018	0.0131	0.0198	0.1246	0.0395	0.1038	0.0446	0.0028
14	rs12880424	101459660	0.79	0.487570276707753	0.99	0.161794913519683	0.268073906958551	0.0281304315236123	0.0099	0.0073	0.0748	0.0191	0.0567	0.0216	0.022	0.0301	0.0039	0.0432	0.0481	0.0906	0.0053	0.0502	0.1146	0.0223	0.0202	0.0041	0.0018	0.0131	0.0199	0.1246	0.0395	0.1038	0.0445	0.0028
14	rs10132309	101464984	0.79	0.487570276707753	0.99	0.161794913519683	0.283197989528808	0.0425666138932517	0.0099	0.0073	0.0747	0.0191	0.0567	0.0216	0.022	0.0301	0.0039	0.0432	0.0482	0.0906	0.0053	0.0501	0.1145	0.0223	0.0202	0.0041	0.0018	0.0131	0.0199	0.1246	0.0395	0.1039	0.0445	0.0028
14	rs72700554	101467277	0.79	0.487570276707753	0.99	0.161794913519683	0.311940930330602	0.0446319254039357	0.0099	0.0073	0.0746	0.019	0.0569	0.0216	0.0219	0.0301	0.0039	0.0431	0.0482	0.0905	0.0053	0.0502	0.1144	0.0223	0.0202	0.004	0.0018	0.0131	0.02	0.1245	0.0395	0.1039	0.0445	0.0028
14	rs6575810	101470596	0.78	0.545501786478432	0.99	0.161794913519683	0.171552133394559	0.0373815974340886	0.0103	0.0074	0.0748	0.0191	0.0567	0.0216	0.0212	0.0302	0.0038	0.0416	0.0496	0.0892	0.0051	0.0501	0.1122	0.0233	0.0208	0.0034	0.0023	0.0142	0.0207	0.1234	0.0397	0.1045	0.0449	0.0033
14	rs28533808	101473702	0.76	0.674502615793853	0.99	0.161794913519683	0.170021851123595	0.0420571097345026	0.0105	0.0085	0.0745	0.0204	0.055	0.0221	0.0206	0.0306	0.0033	0.0421	0.05	0.0885	0.005	0.0506	0.1095	0.0237	0.0221	0.003	0.0028	0.0146	0.0217	0.122	0.0392	0.105	0.0446	0.0034
14	rs117854270	101474013	0.76	0.674502615793853	0.98	0.18597139562509	0.162351827096947	0.042907804515862	0.0106	0.0086	0.0745	0.0204	0.0549	0.0221	0.0206	0.0306	0.0033	0.0421	0.0501	0.0885	0.005	0.0506	0.1094	0.0237	0.0221	0.003	0.0028	0.0146	0.0217	0.122	0.0392	0.105	0.0445	0.0034
14	rs10145110	101474870	0.76	0.674502615793853	0.98	0.18597139562509	0.137022763762002	0.0449803670229448	0.0106	0.0086	0.0745	0.0205	0.0548	0.0221	0.0206	0.0308	0.0033	0.0421	0.0501	0.0882	0.0051	0.0506	0.1091	0.0237	0.0222	0.0031	0.0028	0.0146	0.0217	0.1221	0.0393	0.105	0.0444	0.0034
14	rs10136671	101474982	0.76	0.674502615793853	0.98	0.18597139562509	0.127273434976965	0.0449222099932158	0.0106	0.0086	0.0745	0.0205	0.0547	0.0221	0.0206	0.0308	0.0033	0.0422	0.0502	0.0882	0.0048	0.0506	0.1092	0.0238	0.0222	0.0031	0.0028	0.0147	0.0217	0.1222	0.0393	0.1051	0.0445	0.0035
14	rs1998209	101476193	0.76	0.674502615793853	0.98	0.18597139562509	0.127273434976965	0.0463861150393925	0.0106	0.0086	0.0745	0.0205	0.0547	0.0222	0.0206	0.0309	0.0033	0.0421	0.0501	0.0882	0.0048	0.0507	0.1089	0.0238	0.0222	0.0031	0.0028	0.0146	0.0217	0.1222	0.0393	0.1051	0.0445	0.0035
14	rs11844235	101483388	0.76	0.674502615793853	0.98	0.18597139562509	0.125606692079122	0.0473338785593356	0.0106	0.0086	0.0744	0.0205	0.0547	0.0222	0.0206	0.0309	0.0033	0.0421	0.0501	0.0882	0.0048	0.0506	0.1089	0.0238	0.0222	0.0031	0.0028	0.0146	0.0217	0.1223	0.0393	0.1051	0.0446	0.0035
14	rs55962359	101486319	0.76	0.674502615793853	0.97	0.212655582583661	0.127812006398474	0.0467997217724181	0.0106	0.0087	0.0743	0.0205	0.0547	0.0222	0.0206	0.0309	0.0033	0.042	0.0501	0.0883	0.0049	0.0505	0.1089	0.0238	0.0222	0.0031	0.0028	0.0146	0.0217	0.1223	0.0392	0.1051	0.0445	0.0035
14	rs7154535	101489161	0.76	0.674502615793853	0.97	0.212655582583661	0.122985176550208	0.0492546460826424	0.0106	0.0087	0.0742	0.0205	0.0547	0.0222	0.0206	0.0312	0.0033	0.042	0.05	0.0884	0.0049	0.0503	0.109	0.0238	0.0223	0.0032	0.0029	0.0145	0.0217	0.1222	0.0391	0.105	0.0445	0.0036
14	rs61991158	101496282	0.75	0.745768311887514	0.97	0.212655582583661	0.146848797919827	0.0551521596853757	0.0105	0.0085	0.0736	0.0206	0.0545	0.0222	0.0203	0.0315	0.0032	0.0414	0.0503	0.0874	0.005	0.0507	0.1096	0.0238	0.0229	0.0032	0.003	0.0146	0.0218	0.1219	0.039	0.105	0.0446	0.0041
14	rs34332328	101499162	0.75	0.745768311887514	0.96	0.241969076141015	0.148384006574161	0.0541386848519797	0.0105	0.0085	0.0736	0.0206	0.0545	0.0222	0.0203	0.0316	0.0032	0.0414	0.0503	0.0873	0.005	0.0507	0.1096	0.0238	0.0229	0.0033	0.003	0.0146	0.0219	0.1219	0.0389	0.105	0.0446	0.0041
14	rs2281611	101499949	0.75	0.745768311887514	0.95	0.274028283204826	0.146295845561089	0.0540756121789229	0.0105	0.0085	0.0736	0.0206	0.0545	0.0222	0.0203	0.0316	0.0032	0.0414	0.0503	0.0873	0.005	0.0507	0.1096	0.0238	0.0229	0.0033	0.003	0.0146	0.0219	0.1219	0.0389	0.105	0.0447	0.0041
14	rs61992662	101502158	0.75	0.745768311887514	0.95	0.274028283204826	0.148679065039278	0.0560455860480293	0.0105	0.0085	0.0735	0.0206	0.0546	0.0223	0.0203	0.0316	0.0032	0.0414	0.0504	0.0874	0.005	0.0508	0.1096	0.0238	0.0229	0.0033	0.003	0.0147	0.0219	0.1217	0.0389	0.1049	0.0445	0.0041
14	rs12437232	101504450	0.75	0.745768311887514	0.94	0.308944172156586	0.145971158988548	0.059089864750233	0.0105	0.0084	0.0733	0.0207	0.0547	0.0224	0.0204	0.0317	0.0032	0.0414	0.0506	0.0876	0.005	0.0509	0.1096	0.0238	0.023	0.0033	0.003	0.0149	0.0219	0.1212	0.0387	0.1048	0.0442	0.0042
14	rs61992667	101505462	0.75	0.745768311887514	0.94	0.308944172156586	0.148580673555488	0.0617346638076259	0.0105	0.0084	0.0733	0.0208	0.0547	0.0225	0.0205	0.0318	0.0032	0.0415	0.0504	0.0879	0.005	0.0508	0.1096	0.024	0.023	0.0033	0.003	0.0148	0.0219	0.121	0.0387	0.1045	0.044	0.0042
14	rs28524679	101511701	0.73	0.902267913485346	0.94	0.308944172156586	0.188534920424264	0.125770797248816	0.0109	0.0087	0.0729	0.0209	0.0539	0.0235	0.0208	0.0328	0.0034	0.0405	0.0497	0.0881	0.0052	0.0514	0.1102	0.0249	0.0241	0.0035	0.0031	0.0148	0.0216	0.1189	0.0388	0.1025	0.0436	0.0047
14	rs74832004	101511771	0.73	0.902267913485346	0.94	0.308944172156586	0.191943526785767	0.130591867625126	0.0109	0.0087	0.0729	0.0209	0.0539	0.0235	0.0208	0.0328	0.0034	0.0404	0.0496	0.0882	0.0052	0.0514	0.1102	0.0249	0.0241	0.0035	0.0031	0.0148	0.0216	0.1188	0.0388	0.1025	0.0436	0.0047
14	rs34038694	101512072	0.73	0.902267913485346	0.94	0.308944172156586	0.202261377339727	0.134387839338093	0.011	0.0088	0.0729	0.0209	0.0539	0.0236	0.0208	0.0328	0.0033	0.0403	0.0495	0.0883	0.0052	0.0514	0.1103	0.0251	0.0242	0.0035	0.0031	0.0149	0.0216	0.1186	0.0388	0.1024	0.0435	0.0047
14	rs72700576	101513795	0.73	0.902267913485346	0.94	0.308944172156586	0.225482942355434	0.146106516385319	0.0111	0.0087	0.0725	0.0208	0.054	0.0237	0.0209	0.0328	0.0034	0.0403	0.0494	0.088	0.0052	0.0514	0.1103	0.0253	0.0243	0.0036	0.0032	0.015	0.0216	0.1183	0.0389	0.1024	0.0435	0.0048
14	rs74784704	101522782	0.72	0.987657439684474	0.94	0.308944172156586	0.230643330695269	0.150816995741665	0.0111	0.0087	0.0723	0.0208	0.0541	0.0237	0.0209	0.0328	0.0034	0.0403	0.0493	0.0879	0.0052	0.0514	0.1103	0.0255	0.0244	0.0036	0.0032	0.015	0.0216	0.1181	0.0389	0.1024	0.0435	0.0049
14	rs41286574	101526300	0.72	0.987657439684474	0.94	0.308944172156586	0.237110056564892	0.155580873835835	0.0111	0.0087	0.0722	0.0208	0.0541	0.0237	0.021	0.0328	0.0035	0.0404	0.0492	0.0878	0.0052	0.0515	0.1103	0.0255	0.0244	0.0036	0.0032	0.015	0.0216	0.118	0.039	0.1023	0.0435	0.0049
14	rs4906033	101529414	0.72	0.987657439684474	0.94	0.308944172156586	0.27583606368182	0.164874148879263	0.0114	0.0087	0.0716	0.0209	0.0544	0.0238	0.0209	0.0327	0.0036	0.0407	0.049	0.0875	0.0053	0.0516	0.1104	0.0258	0.0244	0.0036	0.0033	0.015	0.0215	0.1178	0.0391	0.1019	0.0436	0.0051
14	rs117266059	101530643	0.72	0.987657439684474	0.94	0.308944172156586	0.316381929845692	0.17695490567372	0.0114	0.0087	0.0712	0.0209	0.0546	0.0238	0.0208	0.0327	0.0036	0.0407	0.0491	0.0874	0.0053	0.0518	0.1103	0.0257	0.0243	0.0036	0.0033	0.015	0.0215	0.1175	0.039	0.1018	0.0437	0.0052
14	rs61992670	101531733	0.72	0.987657439684474	0.94	0.308944172156586	0.348021228134842	0.172563627757535	0.0115	0.0088	0.0709	0.0209	0.0547	0.0239	0.0208	0.0328	0.0037	0.0408	0.0492	0.0873	0.0053	0.052	0.1101	0.0257	0.0243	0.0036	0.0034	0.015	0.0214	0.1173	0.039	0.1017	0.0438	0.0053
14	rs58834075	101533093	0.72	0.987657439684474	0.94	0.308944172156586	0.386311254721104	0.174156024337208	0.0116	0.0088	0.0705	0.021	0.0548	0.0239	0.0207	0.0329	0.0037	0.0409	0.0493	0.0871	0.0054	0.0523	0.1099	0.0257	0.0243	0.0036	0.0034	0.0151	0.0214	0.117	0.039	0.1016	0.0439	0.0054
14	rs8016185	101533384	0.71	1.0779007643746	0.94	0.308944172156586	0.451902975369823	0.185647165013415	0.0116	0.0088	0.0698	0.0209	0.0551	0.0238	0.0207	0.033	0.0038	0.0411	0.0496	0.087	0.0054	0.0528	0.1092	0.0256	0.0241	0.0036	0.0034	0.0153	0.0213	0.1165	0.0394	0.1014	0.0441	0.0057
14	rs61992672	101533626	0.7	1.17306168852618	0.94	0.308944172156586	0.527182336559961	0.257939203760382	0.0121	0.0087	0.068	0.021	0.0551	0.0244	0.0213	0.0336	0.0043	0.0411	0.0502	0.0865	0.0056	0.0533	0.1074	0.0258	0.0245	0.004	0.0035	0.0159	0.021	0.1147	0.0401	0.1008	0.0442	0.0062
14	rs8016966	101533925	0.69	1.27319915016337	0.94	0.308944172156586	0.682078465436432	0.435440935232717	0.0124	0.0087	0.0666	0.0212	0.0552	0.0251	0.0221	0.0341	0.0046	0.0405	0.0505	0.0857	0.0058	0.0543	0.1044	0.0259	0.025	0.0043	0.0038	0.0166	0.0205	0.1124	0.0415	0.1011	0.0443	0.0067
14	rs55892144	101533997	0.69	1.27319915016337	0.94	0.308944172156586	0.574986177443398	0.419657116821642	0.0125	0.0087	0.0666	0.0213	0.0552	0.0252	0.0223	0.034	0.0048	0.0405	0.0504	0.0858	0.0059	0.0546	0.1034	0.0257	0.0252	0.0044	0.0038	0.0166	0.0204	0.1122	0.0417	0.1006	0.0446	0.0067
14	rs75224538	101534061	0.69	1.27319915016337	0.94	0.308944172156586	0.529901944053118	0.416388692764934	0.0125	0.0087	0.0668	0.0213	0.0552	0.0254	0.022	0.0339	0.0047	0.0403	0.0505	0.0857	0.0059	0.0549	0.1029	0.0255	0.0251	0.0046	0.0041	0.0167	0.0204	0.1121	0.0419	0.1005	0.0448	0.0067
14	Affx-10109453	101534307	0.68	1.37836760343813	0.94	0.308944172156586	0.519577151220777	0.429108613084435	0.0127	0.0087	0.0672	0.0214	0.0548	0.026	0.0213	0.0342	0.0046	0.0402	0.0509	0.0858	0.0059	0.0559	0.1005	0.025	0.0252	0.0049	0.0041	0.0168	0.0201	0.112	0.0426	0.1	0.0456	0.0067
14	rs75812127	101534543	0.68	1.37836760343813	0.94	0.308944172156586	0.333187664651304	0.419657116821642	0.0125	0.0087	0.0672	0.0213	0.0548	0.0261	0.021	0.0338	0.0045	0.0402	0.0508	0.0856	0.0058	0.0571	0.0988	0.0249	0.0253	0.0053	0.004	0.0168	0.0195	0.113	0.0433	0.0996	0.0467	0.0064
14	rs77235729	101535711	0.66	1.60399499294412	0.94	0.308944172156586	0.262013810379245	0.326519445512793	0.0121	0.0085	0.0671	0.0213	0.0553	0.0264	0.0205	0.0329	0.0041	0.0407	0.0506	0.0856	0.0052	0.0593	0.0959	0.0246	0.0254	0.0058	0.0038	0.0168	0.0186	0.1144	0.0444	0.0988	0.0486	0.0058
14	rs74379519	101535836	0.66	1.60399499294412	0.94	0.308944172156586	0.261561203049129	0.325057197840578	0.012	0.0085	0.0671	0.0213	0.0553	0.0264	0.0205	0.0329	0.0041	0.0407	0.0507	0.0856	0.0051	0.0594	0.0957	0.0246	0.0254	0.0058	0.0038	0.0168	0.0186	0.1145	0.0445	0.0987	0.0488	0.0058
14	rs941714	101536129	0.66	1.60399499294412	0.94	0.308944172156586	0.236125180034976	0.329938822764809	0.012	0.0085	0.0671	0.0213	0.0553	0.0265	0.0205	0.0328	0.004	0.0408	0.0508	0.0857	0.0052	0.0597	0.0953	0.0246	0.0255	0.0059	0.0038	0.0168	0.0185	0.1145	0.0446	0.0985	0.0489	0.0057
14	rs877079	101536982	0.65	1.72454350115708	0.94	0.308944172156586	0.231996514120622	0.332387600426347	0.012	0.0085	0.0671	0.0214	0.0554	0.0266	0.0206	0.0328	0.004	0.0409	0.0508	0.0857	0.0052	0.0597	0.0952	0.0245	0.0254	0.006	0.0038	0.0168	0.0184	0.1146	0.0446	0.0984	0.049	0.0057
14	rs3742407	101537913	0.65	1.72454350115708	0.94	0.308944172156586	0.225691447596493	0.341246656018996	0.012	0.0085	0.067	0.0215	0.0554	0.0266	0.0206	0.0328	0.004	0.0412	0.0508	0.0857	0.0052	0.0597	0.0951	0.0245	0.0254	0.006	0.0038	0.0168	0.0184	0.1146	0.0446	0.0983	0.0491	0.0057
14	rs2295654	101539197	0.65	1.72454350115708	0.94	0.308944172156586	0.223569733223246	0.347935013104007	0.012	0.0085	0.067	0.0214	0.0556	0.0266	0.0206	0.0328	0.0041	0.0412	0.0508	0.0856	0.0052	0.0597	0.095	0.0244	0.0254	0.006	0.0038	0.0169	0.0184	0.1145	0.0446	0.0983	0.0491	0.0057
14	rs72700589	101539772	0.65	1.72454350115708	0.94	0.308944172156586	0.213735326450841	0.346817690895416	0.012	0.0084	0.0669	0.0214	0.0556	0.0266	0.0206	0.0328	0.004	0.0412	0.0508	0.0857	0.0052	0.0597	0.095	0.0244	0.0254	0.006	0.0038	0.0169	0.0184	0.1145	0.0446	0.0983	0.0492	0.0056
14	rs6575815	101541005	0.65	1.72454350115708	0.94	0.308944172156586	0.198399782650023	0.345205609135488	0.0119	0.0084	0.0666	0.0214	0.0558	0.0266	0.0205	0.0326	0.0041	0.0413	0.0507	0.0858	0.0053	0.0599	0.0947	0.0245	0.0254	0.006	0.0038	0.0171	0.0184	0.1146	0.0446	0.0981	0.0493	0.0056
14	rs4906037	101542480	0.65	1.72454350115708	0.95	0.274028283204826	0.163563746387746	0.357035683804713	0.012	0.0084	0.0661	0.0213	0.0561	0.0263	0.0203	0.0325	0.0042	0.0413	0.0507	0.0866	0.0056	0.0602	0.0941	0.0245	0.0253	0.0062	0.0039	0.0171	0.0185	0.1145	0.0444	0.0978	0.0495	0.0056
14	rs10220507	101543594	0.65	1.72454350115708	0.95	0.274028283204826	0.193393212346333	0.379757912824782	0.0121	0.0085	0.0655	0.0211	0.0565	0.0261	0.0197	0.0323	0.0043	0.0416	0.0505	0.0877	0.0056	0.0607	0.0935	0.0241	0.0248	0.0071	0.0042	0.0172	0.0186	0.1145	0.044	0.0974	0.0494	0.0058
14	rs4906039	101544665	0.64	1.85030273848897	0.95	0.274028283204826	0.187707023162994	0.365321099287095	0.012	0.0086	0.0649	0.0205	0.0565	0.0258	0.0195	0.0326	0.0042	0.0411	0.05	0.0896	0.0056	0.0614	0.0932	0.024	0.0238	0.0072	0.0042	0.0171	0.0189	0.1157	0.0438	0.097	0.0495	0.0058
14	rs2400968	101545096	0.64	1.85030273848897	0.95	0.274028283204826	0.179762845991945	0.336439597271286	0.0116	0.0086	0.0648	0.0204	0.0567	0.0257	0.0195	0.0327	0.0042	0.0409	0.0501	0.0901	0.0056	0.0612	0.0931	0.0239	0.0236	0.0072	0.0042	0.0171	0.0191	0.1163	0.0438	0.097	0.0495	0.0059
14	rs76540573	101545828	0.64	1.85030273848897	0.95	0.274028283204826	0.184751340435885	0.328594252649366	0.0116	0.0086	0.0647	0.0205	0.0567	0.0257	0.0194	0.0328	0.0042	0.0408	0.0499	0.0904	0.0056	0.0613	0.093	0.0239	0.0235	0.0072	0.0042	0.0171	0.019	0.1166	0.0438	0.097	0.0495	0.0059
14	rs11847632	101546202	0.64	1.85030273848897	0.95	0.274028283204826	0.192629443145956	0.332019946970045	0.0118	0.0085	0.0647	0.0205	0.0565	0.0257	0.0194	0.0327	0.0042	0.0408	0.0499	0.0905	0.0056	0.0613	0.093	0.0239	0.0235	0.0073	0.0042	0.0171	0.0189	0.1167	0.0438	0.0971	0.0495	0.0059
14	rs56356107	101548692	0.64	1.85030273848897	0.95	0.274028283204826	0.21095380913902	0.30323917236499	0.0117	0.0083	0.0645	0.0207	0.0566	0.0256	0.0193	0.0328	0.0041	0.0408	0.0494	0.0912	0.0055	0.0617	0.0927	0.0238	0.0232	0.0073	0.0041	0.0171	0.0185	0.1174	0.0438	0.0973	0.0495	0.0059
14	rs78114274	101549556	0.65	1.72454350115708	0.95	0.274028283204826	0.217067549220019	0.322259952932859	0.0116	0.0083	0.0645	0.0207	0.0567	0.0256	0.0192	0.0329	0.0041	0.0408	0.0494	0.0913	0.0055	0.0619	0.0926	0.0238	0.0231	0.0073	0.0041	0.0171	0.0185	0.1174	0.0438	0.0973	0.0495	0.0058
14	rs117431598	101549761	0.65	1.72454350115708	0.95	0.274028283204826	0.220552219380913	0.341123151528787	0.0116	0.0083	0.0645	0.0207	0.0567	0.0256	0.0192	0.0329	0.0041	0.0408	0.0494	0.0913	0.0055	0.0619	0.0926	0.0238	0.0231	0.0073	0.0041	0.0171	0.0185	0.1174	0.0438	0.0973	0.0495	0.0058
14	rs10138504	101551518	0.64	1.85030273848897	0.95	0.274028283204826	0.234588184788933	0.275834932290775	0.0111	0.0082	0.0645	0.0208	0.0571	0.0254	0.0192	0.0333	0.0041	0.041	0.0493	0.0918	0.0052	0.0627	0.0919	0.0237	0.0228	0.0073	0.0038	0.0171	0.0189	0.1172	0.0435	0.0971	0.0499	0.0057
14	rs12146982	101552227	0.64	1.85030273848897	0.95	0.274028283204826	0.22286497858111	0.271441454797163	0.011	0.0081	0.0646	0.021	0.057	0.0254	0.0193	0.0336	0.0041	0.0411	0.0493	0.092	0.0052	0.063	0.0915	0.0236	0.0227	0.0073	0.0038	0.0171	0.0191	0.1173	0.043	0.0971	0.0498	0.0056
14	rs76612553	101554499	0.64	1.85030273848897	0.95	0.274028283204826	0.154418411618046	0.270288906856243	0.0101	0.008	0.0646	0.021	0.0576	0.0249	0.0191	0.0344	0.004	0.0431	0.0471	0.0972	0.0053	0.064	0.0878	0.0222	0.0217	0.007	0.0039	0.0169	0.0202	0.1177	0.0419	0.0957	0.0519	0.0053
14	rs12147287	101554839	0.64	1.85030273848897	0.95	0.274028283204826	0.136929053488877	0.23467504402318	0.0099	0.0079	0.0649	0.021	0.0578	0.0247	0.0189	0.0345	0.004	0.0433	0.046	0.0988	0.0054	0.0638	0.0869	0.0221	0.0217	0.0066	0.0039	0.0169	0.0205	0.1178	0.0417	0.0955	0.0526	0.0055
14	rs117304276	101556718	0.63	1.98130960479536	0.95	0.274028283204826	0.174420399492678	0.178862923126059	0.0089	0.007	0.0642	0.0211	0.0581	0.0236	0.0182	0.0341	0.0036	0.0432	0.0444	0.1018	0.0058	0.0647	0.0879	0.0216	0.0212	0.0055	0.0038	0.017	0.0213	0.1186	0.0407	0.0975	0.0535	0.0051
14	rs35453565	101557201	0.63	1.98130960479536	0.95	0.274028283204826	0.197199287709189	0.17206704779392	0.0088	0.0068	0.0643	0.0213	0.0584	0.0235	0.0181	0.034	0.0035	0.0431	0.0439	0.1026	0.0058	0.0649	0.0873	0.0215	0.021	0.0054	0.0037	0.0171	0.0215	0.1187	0.0406	0.098	0.0538	0.005
14	rs10142111	101561784	0.62	2.11759830226172	0.95	0.274028283204826	0.188987381299246	0.165265487847853	0.0088	0.0066	0.0643	0.0213	0.0586	0.0233	0.0181	0.0338	0.0034	0.0435	0.0437	0.103	0.0058	0.0648	0.0873	0.0214	0.0209	0.0053	0.0036	0.0173	0.0217	0.1194	0.0403	0.0981	0.0538	0.0049
14	rs17584795	101568463	0.62	2.11759830226172	0.95	0.274028283204826	0.201830223955801	0.18300418311591	0.0089	0.0066	0.0641	0.0198	0.0586	0.0225	0.0174	0.0332	0.0031	0.0451	0.0435	0.1037	0.0051	0.0659	0.0881	0.0206	0.0201	0.0046	0.0036	0.0175	0.0227	0.1212	0.0395	0.0992	0.0541	0.0042
14	rs4597248	101569746	0.61	2.25920055747	0.95	0.274028283204826	0.189251603846616	0.21181203192158	0.0089	0.0066	0.064	0.0195	0.0583	0.0224	0.0173	0.0334	0.0031	0.0451	0.0439	0.1039	0.005	0.066	0.0883	0.0203	0.0199	0.0045	0.0036	0.0177	0.0229	0.1217	0.0395	0.0991	0.0542	0.0041
14	rs915375	101570863	0.61	2.25920055747	0.95	0.274028283204826	0.206879564101363	0.252621592306637	0.0089	0.0067	0.0641	0.0194	0.0583	0.0224	0.0172	0.0334	0.003	0.045	0.044	0.1038	0.005	0.0664	0.0887	0.0201	0.0199	0.0045	0.0036	0.0177	0.0228	0.1215	0.0394	0.099	0.0543	0.0041
14	rs72702919	101571785	0.61	2.25920055747	0.95	0.274028283204826	0.207555492030611	0.225264306881547	0.0089	0.0066	0.0641	0.0194	0.0583	0.0223	0.0172	0.0331	0.003	0.0449	0.044	0.1038	0.005	0.0665	0.0889	0.0201	0.0199	0.0045	0.0036	0.0177	0.0229	0.1216	0.0394	0.0991	0.0544	0.0041
14	rs72702920	101574172	0.61	2.25920055747	0.95	0.274028283204826	0.201634417629839	0.20366263355854	0.0089	0.0066	0.0642	0.0192	0.0582	0.0221	0.0172	0.033	0.0029	0.045	0.0439	0.1039	0.0049	0.0665	0.0891	0.0201	0.02	0.0043	0.0035	0.0177	0.0232	0.1216	0.0393	0.0991	0.0545	0.004
14	rs61991731	101574541	0.61	2.25920055747	0.95	0.274028283204826	0.215235307442044	0.201668190340781	0.0088	0.0066	0.0642	0.0192	0.0582	0.0221	0.0173	0.033	0.0029	0.045	0.0439	0.1039	0.0048	0.0665	0.0892	0.0201	0.02	0.0042	0.0035	0.0178	0.0233	0.1216	0.0393	0.0991	0.0546	0.004
14	rs77003577	101575664	0.61	2.25920055747	0.95	0.274028283204826	0.21698593122245	0.212878157496688	0.0089	0.0066	0.0643	0.0191	0.0581	0.022	0.0173	0.0329	0.0028	0.0451	0.0438	0.1039	0.0048	0.0666	0.0892	0.0201	0.02	0.0041	0.0035	0.0178	0.0233	0.1217	0.0393	0.0991	0.0548	0.004
14	rs74724261	101577313	0.61	2.25920055747	0.95	0.274028283204826	0.219524090682521	0.233574384272801	0.0089	0.0068	0.064	0.019	0.0582	0.0219	0.0174	0.0328	0.0027	0.0454	0.0436	0.104	0.0047	0.0666	0.0888	0.0201	0.0201	0.0042	0.0034	0.018	0.0233	0.1213	0.0394	0.0993	0.0552	0.004
14	rs146608995	101577923	0.61	2.25920055747	0.94	0.308944172156586	0.223818766665271	0.227987104214197	0.0089	0.0068	0.0639	0.019	0.0582	0.0218	0.0175	0.0328	0.0026	0.0455	0.0435	0.1038	0.0047	0.0666	0.0888	0.0201	0.0201	0.0042	0.0034	0.0181	0.0233	0.1213	0.0394	0.0994	0.0552	0.004
14	rs75753865	101581385	0.62	2.11759830226172	0.94	0.308944172156586	0.234375152534806	0.282465703172052	0.0088	0.0069	0.0641	0.0186	0.0573	0.0212	0.0177	0.0331	0.0025	0.0463	0.0426	0.1029	0.0043	0.0665	0.0896	0.0201	0.0202	0.0039	0.0034	0.0184	0.024	0.1208	0.0394	0.1004	0.0563	0.0038
14	rs77379184	101581613	0.62	2.11759830226172	0.94	0.308944172156586	0.239689964652017	0.297885461275152	0.0088	0.0069	0.0641	0.0186	0.0575	0.0212	0.0177	0.0331	0.0025	0.0464	0.0426	0.1029	0.0043	0.0665	0.0896	0.02	0.02	0.0039	0.0034	0.0184	0.024	0.1208	0.0395	0.1004	0.0563	0.0038
14	rs28726195	101582019	0.62	2.11759830226172	0.94	0.308944172156586	0.234204803890392	0.316445241165028	0.0088	0.0069	0.0641	0.0186	0.0575	0.0211	0.0178	0.0331	0.0025	0.0463	0.0426	0.1029	0.0043	0.0665	0.0896	0.0201	0.02	0.0039	0.0034	0.0184	0.024	0.1208	0.0394	0.1005	0.0563	0.0038
14	rs75823603	101583737	0.62	2.11759830226172	0.95	0.274028283204826	0.241418465714554	0.327617393291331	0.0087	0.0069	0.064	0.0185	0.0576	0.0211	0.0178	0.0331	0.0025	0.0466	0.0426	0.1024	0.0043	0.0667	0.0896	0.0201	0.02	0.0039	0.0034	0.0185	0.0241	0.1208	0.0394	0.1006	0.0563	0.0038
14	rs11160625	101585205	0.62	2.11759830226172	0.95	0.274028283204826	0.241461765971642	0.317895986017691	0.0087	0.0069	0.0641	0.0185	0.0576	0.0211	0.0178	0.0331	0.0025	0.0466	0.0426	0.1022	0.0043	0.0667	0.0895	0.0202	0.02	0.0039	0.0034	0.0185	0.0241	0.1208	0.0391	0.1009	0.0563	0.0038
14	rs61443235	101586631	0.62	2.11759830226172	0.94	0.308944172156586	0.243588719182953	0.342606058162097	0.0087	0.0069	0.064	0.0185	0.0576	0.021	0.0178	0.0331	0.0025	0.0466	0.0426	0.1023	0.0043	0.0667	0.0894	0.0202	0.02	0.0039	0.0034	0.0185	0.0241	0.1209	0.0392	0.1011	0.0563	0.0037
14	rs3742413	101586893	0.62	2.11759830226172	0.95	0.274028283204826	0.244024052995977	0.336439597271286	0.0087	0.0069	0.0641	0.0185	0.0576	0.021	0.0178	0.0331	0.0025	0.0466	0.0426	0.1024	0.0043	0.0667	0.0894	0.0202	0.02	0.0039	0.0034	0.0185	0.0241	0.1209	0.0392	0.1012	0.0563	0.0037
14	rs1537761	101588732	0.62	2.11759830226172	0.95	0.274028283204826	0.246513618983958	0.306824160239112	0.0087	0.0069	0.064	0.0186	0.0575	0.021	0.0177	0.033	0.0025	0.0466	0.0426	0.1023	0.0042	0.0667	0.0895	0.0202	0.02	0.0039	0.0034	0.0184	0.0241	0.1209	0.0393	0.1012	0.0563	0.0037
14	rs75532258	101589543	0.62	2.11759830226172	0.95	0.274028283204826	0.262784218861771	0.274445166579399	0.0087	0.0069	0.064	0.0185	0.0574	0.021	0.0177	0.0331	0.0024	0.0466	0.0426	0.1022	0.0042	0.0666	0.0895	0.0201	0.02	0.0038	0.0033	0.0184	0.0242	0.121	0.0394	0.1013	0.0562	0.0037
14	rs11628067	101591381	0.63	1.98130960479536	0.95	0.274028283204826	0.330927469273902	0.286795616918561	0.0086	0.0069	0.0638	0.0184	0.0569	0.021	0.0175	0.0335	0.0023	0.0467	0.0428	0.1015	0.0039	0.0661	0.0896	0.0194	0.02	0.0036	0.0033	0.0187	0.0253	0.1217	0.0397	0.1021	0.0558	0.0035
14	rs7151970	101594605	0.63	1.98130960479536	0.95	0.274028283204826	0.424469709165409	0.302046984679206	0.0085	0.007	0.0636	0.0183	0.056	0.0211	0.0174	0.0339	0.0022	0.0471	0.0429	0.1008	0.0037	0.0662	0.0896	0.0188	0.0201	0.0034	0.0033	0.0189	0.0261	0.1225	0.0398	0.1028	0.0555	0.0033
14	rs75607926	101599995	0.63	1.98130960479536	0.95	0.274028283204826	0.464657419623273	0.307662468003358	0.0085	0.007	0.0636	0.0183	0.0559	0.0211	0.0174	0.0339	0.0021	0.0472	0.0429	0.1007	0.0037	0.0662	0.0894	0.0187	0.0201	0.0034	0.0034	0.019	0.0264	0.1226	0.0398	0.103	0.0554	0.0033
14	rs77335424	101607906	0.63	1.98130960479536	0.95	0.274028283204826	0.51432321069782	0.320197003853536	0.0085	0.007	0.0636	0.0182	0.0557	0.0212	0.0175	0.0341	0.0021	0.0473	0.0428	0.1005	0.0037	0.0661	0.0891	0.0185	0.0201	0.0033	0.0035	0.0192	0.0268	0.1229	0.0397	0.1032	0.0552	0.0032
14	rs4906055	101608422	0.63	1.98130960479536	0.95	0.274028283204826	0.513620353063136	0.322259952932859	0.0085	0.007	0.0636	0.0182	0.0557	0.0212	0.0175	0.0341	0.0021	0.0473	0.0428	0.1005	0.0037	0.0661	0.089	0.0185	0.0201	0.0033	0.0035	0.0192	0.0268	0.1229	0.0398	0.1032	0.0552	0.0032
14	rs11625053	101622191	0.64	1.85030273848897	0.95	0.274028283204826	0.647730329749066	0.333982135029116	0.0085	0.007	0.0633	0.0185	0.0557	0.0212	0.0175	0.0339	0.0021	0.0474	0.0424	0.101	0.0036	0.0661	0.0872	0.0185	0.0203	0.0033	0.0035	0.0196	0.0274	0.1232	0.0398	0.1038	0.055	0.0032
14	rs57922115	101627917	0.64	1.85030273848897	0.95	0.274028283204826	0.707121002582386	0.333123263135579	0.0086	0.007	0.0631	0.0185	0.0558	0.0211	0.0176	0.0339	0.002	0.0474	0.0424	0.1011	0.0036	0.066	0.0871	0.0183	0.0201	0.0033	0.0035	0.0195	0.0276	0.1232	0.0399	0.104	0.0549	0.0032
14	rs8015289	101633884	0.64	1.85030273848897	0.95	0.274028283204826	0.738968516637638	0.354036265305706	0.0087	0.007	0.0628	0.0185	0.0558	0.0209	0.0179	0.0342	0.002	0.0473	0.0424	0.1013	0.0035	0.066	0.087	0.0183	0.0199	0.0033	0.0036	0.0193	0.0277	0.1234	0.0399	0.1041	0.0549	0.0032
