## Supplementary Tab. 7 for "Sparse haplotype-based fine-scale local ancestry inference at scale reveals recent selection on immune responses": 304206_file08 (part 128 of 161)

Chromosome	rs_number	hg19_GRCh37_Position	LDAS_26pop	-log10(p_LDAS_26pop)	LDAS_5continent	-log10(p_LDAS_5continent)	-log10(p_AAS_26pop)	-log10(p_AAS_5continent)	prob_ACB	prob_ASW	prob_BEB	prob_CDX	prob_CEU	prob_CHB	prob_CHS	prob_CLM	prob_ESN	prob_FIN	prob_GBR	prob_GIH	prob_GWD	prob_IBS	prob_ITU	prob_JPT	prob_KHV	prob_LWK	prob_MSL	prob_MXL	prob_PEL	prob_PJL	prob_PUR	prob_STU	prob_TSI	prob_YRI
15	rs12324605	33780118	0.88	0.140769569262351	0.71	2.07961029109608	0.45738240154927	0.419657116821642	0.0119	0.0067	0.0737	0.0252	0.0622	0.0243	0.0242	0.0319	0.0019	0.0461	0.0406	0.0764	0.0026	0.054	0.0983	0.0272	0.0256	0.0036	0.0016	0.0178	0.0198	0.1314	0.0358	0.0904	0.0581	0.002
15	rs7167430	33781323	0.88	0.140769569262351	0.71	2.07961029109608	0.55163278835768	0.476378703121901	0.0117	0.0063	0.075	0.025	0.0624	0.0243	0.0247	0.0316	0.0018	0.0454	0.0403	0.077	0.0027	0.0548	0.0977	0.0267	0.0254	0.0032	0.0016	0.0183	0.0195	0.1308	0.0361	0.0904	0.059	0.0015
15	rs1369308	33785483	0.88	0.140769569262351	0.71	2.07961029109608	0.583368392548756	0.524760394299697	0.0116	0.0063	0.0747	0.025	0.0626	0.0244	0.025	0.0316	0.0018	0.0455	0.0406	0.0767	0.0027	0.055	0.0981	0.0266	0.0254	0.0031	0.0015	0.0184	0.0194	0.1307	0.0362	0.0902	0.0591	0.0014
15	rs17817212	33788208	0.88	0.140769569262351	0.71	2.07961029109608	0.608298905938173	0.546511907915759	0.0115	0.0062	0.0746	0.0248	0.0631	0.0242	0.0248	0.0318	0.0018	0.0455	0.0407	0.0766	0.0027	0.0551	0.0982	0.0264	0.0254	0.0031	0.0015	0.0184	0.0194	0.1311	0.0363	0.09	0.0591	0.0014
15	rs2596177	33788378	0.88	0.140769569262351	0.71	2.07961029109608	0.616275293680074	0.553389014959238	0.0115	0.0061	0.0746	0.0248	0.0631	0.0242	0.0248	0.0318	0.0018	0.0455	0.0407	0.0766	0.0027	0.0551	0.0982	0.0264	0.0254	0.0031	0.0015	0.0184	0.0194	0.1311	0.0363	0.09	0.0591	0.0014
15	rs16971757	33788558	0.88	0.140769569262351	0.71	2.07961029109608	0.606156933457451	0.56169753901038	0.0115	0.0062	0.0746	0.0248	0.0631	0.0243	0.0248	0.0318	0.0018	0.0455	0.0408	0.0766	0.0027	0.0551	0.0982	0.0264	0.0254	0.0031	0.0015	0.0184	0.0193	0.131	0.0363	0.0899	0.0592	0.0014
15	rs56059748	33790434	0.88	0.140769569262351	0.71	2.07961029109608	0.537186673143633	0.509694432018193	0.0115	0.0062	0.0746	0.0247	0.0631	0.0243	0.0248	0.0317	0.0018	0.0455	0.0408	0.0765	0.0027	0.0551	0.0983	0.0264	0.0254	0.0031	0.0015	0.0184	0.0193	0.131	0.0362	0.0899	0.0592	0.0014
15	rs75241793	33792116	0.88	0.140769569262351	0.71	2.07961029109608	0.448248092611699	0.507492265991354	0.0113	0.0061	0.075	0.0242	0.0631	0.0242	0.0248	0.0315	0.0018	0.0452	0.0412	0.0764	0.0029	0.0553	0.0987	0.0264	0.0251	0.0031	0.0016	0.0187	0.0194	0.1308	0.036	0.0897	0.0592	0.0015
15	rs16971773	33792552	0.89	0.118826527661215	0.71	2.07961029109608	0.404284142928538	0.521710678767445	0.0112	0.0061	0.0756	0.0236	0.0633	0.024	0.0246	0.0313	0.0017	0.0448	0.0417	0.0761	0.003	0.0557	0.0989	0.0264	0.0246	0.0031	0.0016	0.0191	0.0195	0.1315	0.0358	0.0893	0.0593	0.0015
15	rs34472763	33793913	0.89	0.118826527661215	0.72	1.95958679296424	0.368372581822798	0.49460370636102	0.0108	0.006	0.0773	0.0218	0.064	0.0235	0.024	0.0308	0.0014	0.0431	0.0434	0.0751	0.0032	0.0575	0.0993	0.0263	0.0229	0.0032	0.0017	0.0205	0.0197	0.1338	0.0349	0.0877	0.0598	0.0016
15	rs4144333	33794552	0.88	0.140769569262351	0.71	2.07961029109608	0.444250526957	0.521572161333961	0.0106	0.0059	0.0781	0.0211	0.0644	0.0233	0.0238	0.0306	0.0013	0.0422	0.0442	0.0747	0.0033	0.0582	0.0994	0.0262	0.0222	0.0032	0.0017	0.0213	0.0198	0.1349	0.0346	0.0871	0.0599	0.0017
15	rs1865498	33794585	0.88	0.140769569262351	0.71	2.07961029109608	0.448906092346968	0.537422110993314	0.0106	0.0059	0.0781	0.0211	0.0644	0.0233	0.0238	0.0306	0.0013	0.0422	0.0442	0.0747	0.0033	0.0581	0.0994	0.0263	0.0222	0.0032	0.0017	0.0213	0.0198	0.135	0.0346	0.0871	0.06	0.0017
15	rs7169155	33798096	0.88	0.140769569262351	0.71	2.07961029109608	0.41791764945783	0.556624321713013	0.0105	0.006	0.0774	0.0208	0.0644	0.0234	0.0239	0.0305	0.0015	0.0425	0.0445	0.075	0.0033	0.0587	0.0994	0.0264	0.022	0.0033	0.0017	0.0214	0.0197	0.1353	0.0347	0.0864	0.0597	0.0018
15	rs7165389	33801946	0.88	0.140769569262351	0.71	2.07961029109608	0.420810532935052	0.540354684006104	0.0105	0.0059	0.0774	0.0206	0.0644	0.0234	0.0237	0.0307	0.0016	0.0426	0.0447	0.075	0.0033	0.0587	0.0995	0.0263	0.0218	0.0033	0.0018	0.0214	0.0197	0.1353	0.0347	0.0864	0.0596	0.0018
15	rs2596211	33804910	0.88	0.140769569262351	0.7	2.20381911708785	0.479437058878789	0.615915575721562	0.0108	0.0057	0.0775	0.0204	0.0646	0.0235	0.0237	0.0304	0.0016	0.0428	0.0458	0.0749	0.0033	0.0589	0.0994	0.0263	0.0217	0.0033	0.0019	0.0213	0.0197	0.1351	0.0345	0.0865	0.0588	0.0018
15	rs11632989	33806622	0.88	0.140769569262351	0.7	2.20381911708785	0.46010395737644	0.642588131167995	0.0108	0.0057	0.0775	0.0204	0.0646	0.0235	0.0237	0.0305	0.0016	0.0428	0.0459	0.0749	0.0033	0.0589	0.0994	0.0263	0.0216	0.0034	0.0019	0.0213	0.0197	0.135	0.0345	0.0864	0.0587	0.0018
15	rs6495130	33810168	0.88	0.140769569262351	0.7	2.20381911708785	0.436131335849252	0.62414990590903	0.0108	0.0057	0.0774	0.0202	0.0647	0.0236	0.0236	0.0307	0.0016	0.0428	0.0461	0.0749	0.0034	0.059	0.0993	0.0263	0.0215	0.0036	0.0021	0.0213	0.0197	0.1346	0.0344	0.086	0.0588	0.0018
15	rs8026464	33812915	0.88	0.140769569262351	0.7	2.20381911708785	0.301642195224447	0.552545784052689	0.0111	0.0062	0.0776	0.019	0.0641	0.0239	0.0236	0.0311	0.0021	0.0422	0.0471	0.0752	0.0035	0.0595	0.0978	0.0264	0.0212	0.0046	0.0024	0.0211	0.0197	0.1334	0.0349	0.0852	0.059	0.0022
15	rs76957619	33815908	0.88	0.140769569262351	0.7	2.20381911708785	0.278075781940445	0.552686300590407	0.0112	0.0064	0.078	0.0184	0.0639	0.024	0.0235	0.0311	0.0023	0.042	0.0474	0.0748	0.0036	0.0598	0.0976	0.0264	0.0208	0.0047	0.0025	0.0211	0.0198	0.133	0.0349	0.0853	0.0595	0.0023
15	rs117287172	33817859	0.88	0.140769569262351	0.7	2.20381911708785	0.285185077584504	0.545391130683237	0.0113	0.0064	0.0781	0.0182	0.0639	0.0241	0.0234	0.0311	0.0023	0.0419	0.0475	0.0747	0.0036	0.0599	0.0975	0.0264	0.0207	0.0048	0.0025	0.0211	0.0198	0.1329	0.0349	0.0853	0.0596	0.0024
15	rs114260361	33824193	0.88	0.140769569262351	0.7	2.20381911708785	0.29639208309936	0.493101014118184	0.0113	0.0065	0.0782	0.0179	0.0639	0.0242	0.0234	0.0311	0.0024	0.0418	0.0476	0.0745	0.0036	0.06	0.0974	0.0263	0.0205	0.0049	0.0025	0.0211	0.0198	0.1327	0.0349	0.0854	0.0598	0.0024
15	rs10519823	33832420	0.88	0.140769569262351	0.7	2.20381911708785	0.314431806741307	0.558455016926665	0.0113	0.0066	0.0783	0.0176	0.0639	0.0242	0.0233	0.0312	0.0024	0.0417	0.0477	0.0744	0.0036	0.0601	0.0973	0.0263	0.0203	0.0049	0.0026	0.0211	0.0199	0.1326	0.0349	0.0854	0.06	0.0025
15	rs9302271	33841803	0.88	0.140769569262351	0.69	2.33223441868468	0.40139214599677	0.597662511720021	0.0113	0.0067	0.0784	0.0173	0.064	0.0243	0.0232	0.031	0.0025	0.0416	0.0479	0.0738	0.0037	0.0603	0.0971	0.0262	0.0202	0.005	0.0026	0.0211	0.02	0.1323	0.0351	0.0856	0.0604	0.0025
15	rs117744860	33842634	0.88	0.140769569262351	0.69	2.33223441868468	0.385534360738159	0.643462313560421	0.0113	0.0068	0.0785	0.0173	0.0639	0.0243	0.0233	0.031	0.0026	0.0415	0.0479	0.0736	0.0037	0.0603	0.097	0.0263	0.0202	0.005	0.0026	0.0211	0.02	0.1323	0.0351	0.0858	0.0604	0.0025
15	rs12908774	33843243	0.88	0.140769569262351	0.69	2.33223441868468	0.389482494713887	0.648713184599272	0.0113	0.0068	0.0785	0.0173	0.0639	0.0243	0.0233	0.031	0.0026	0.0414	0.0479	0.0736	0.0037	0.0603	0.097	0.0263	0.0203	0.005	0.0026	0.0212	0.02	0.1323	0.0351	0.0859	0.0604	0.0025
15	rs3829474	33849528	0.88	0.140769569262351	0.69	2.33223441868468	0.364265602683808	0.617791312479083	0.0113	0.0068	0.0788	0.0172	0.064	0.0244	0.0234	0.0311	0.0026	0.0413	0.0479	0.0739	0.0036	0.0601	0.0969	0.0262	0.0203	0.0051	0.0026	0.0212	0.02	0.1322	0.0352	0.0856	0.0603	0.0025
15	rs1435122	33855952	0.88	0.140769569262351	0.69	2.33223441868468	0.296005134056838	0.602679848136532	0.0113	0.0069	0.0791	0.0179	0.064	0.0244	0.0237	0.0312	0.0027	0.0411	0.0478	0.0739	0.0035	0.0599	0.0961	0.0261	0.0208	0.0051	0.0025	0.0211	0.02	0.1319	0.0352	0.0854	0.0601	0.0026
15	rs116935597	33863599	0.88	0.140769569262351	0.69	2.33223441868468	0.299059634273244	0.593655863591561	0.0114	0.0069	0.0791	0.0178	0.064	0.0244	0.0237	0.0312	0.0027	0.0411	0.0478	0.0739	0.0035	0.0599	0.096	0.0261	0.0207	0.0052	0.0025	0.0211	0.02	0.1318	0.0351	0.0854	0.0601	0.0026
15	rs683553	33866078	0.88	0.140769569262351	0.7	2.20381911708785	0.30630078017971	0.614329465855539	0.0114	0.0069	0.0792	0.0178	0.064	0.0244	0.0237	0.0312	0.0027	0.0411	0.0478	0.074	0.0035	0.0599	0.096	0.0261	0.0207	0.0052	0.0025	0.0211	0.02	0.1318	0.0351	0.0854	0.0601	0.0027
15	rs674155	33872177	0.88	0.140769569262351	0.7	2.20381911708785	0.25379848030037	0.537840807472134	0.0115	0.0069	0.0794	0.0176	0.0641	0.0245	0.0239	0.0315	0.0028	0.0413	0.0477	0.0741	0.0036	0.0596	0.0959	0.0258	0.0207	0.0054	0.0025	0.0212	0.02	0.1314	0.0349	0.0851	0.06	0.0029
15	rs581954	33873369	0.88	0.140769569262351	0.7	2.20381911708785	0.212604123182664	0.624584003158532	0.0115	0.0072	0.0794	0.0168	0.0646	0.0245	0.0233	0.0315	0.0031	0.0419	0.048	0.0748	0.0038	0.0598	0.0953	0.0256	0.0205	0.0054	0.0027	0.0213	0.02	0.1299	0.0346	0.0857	0.06	0.0031
15	rs668570	33873657	0.88	0.140769569262351	0.7	2.20381911708785	0.198244647129723	0.561838622287762	0.0114	0.0073	0.0793	0.0167	0.0649	0.0245	0.0233	0.0316	0.0033	0.0422	0.0482	0.0748	0.0039	0.0596	0.0947	0.0253	0.0202	0.0054	0.0028	0.0214	0.0201	0.1296	0.0345	0.0858	0.06	0.0033
15	rs2077268	33873751	0.88	0.140769569262351	0.7	2.20381911708785	0.184007339894949	0.54777346065855	0.0115	0.0073	0.079	0.0166	0.0649	0.0244	0.0233	0.0316	0.0034	0.0422	0.0482	0.0749	0.0039	0.0598	0.0948	0.0253	0.0202	0.0054	0.0029	0.0214	0.0199	0.1297	0.0345	0.0859	0.0599	0.0034
15	rs877087	33874275	0.88	0.140769569262351	0.7	2.20381911708785	0.188233625152851	0.512174750250598	0.0114	0.0074	0.0785	0.0161	0.0649	0.0243	0.0231	0.0315	0.0034	0.0423	0.0483	0.075	0.0041	0.0599	0.0944	0.0253	0.0199	0.0057	0.0029	0.0212	0.0197	0.1304	0.0347	0.0858	0.0598	0.0039
15	rs3794586	33875264	0.89	0.118826527661215	0.7	2.20381911708785	0.162593788560457	0.364817418974571	0.0118	0.0079	0.079	0.0146	0.0631	0.0239	0.0223	0.0323	0.0039	0.0416	0.048	0.0767	0.0044	0.0591	0.0943	0.0252	0.0196	0.0062	0.0032	0.0212	0.0203	0.1308	0.0348	0.0863	0.0585	0.0049
15	rs2132207	33878924	0.9	0.0995502148251544	0.7	2.20381911708785	0.356175675645704	0.354910348811381	0.0123	0.0086	0.0793	0.0133	0.0618	0.0228	0.0214	0.0334	0.0046	0.0415	0.048	0.0779	0.0046	0.0595	0.0942	0.0245	0.0189	0.007	0.0035	0.0207	0.0207	0.13	0.0346	0.0873	0.0573	0.0062
15	rs79749678	33879451	0.9	0.0995502148251544	0.71	2.07961029109608	0.349338381707078	0.350919581074007	0.0123	0.0086	0.0792	0.0133	0.0618	0.0227	0.0214	0.0334	0.0045	0.0415	0.0479	0.0779	0.0046	0.0594	0.0942	0.0245	0.0189	0.007	0.0035	0.0207	0.0206	0.13	0.0347	0.0873	0.0574	0.0062
15	rs72709291	33883072	0.9	0.0995502148251544	0.73	1.8437260274666	0.360557314004476	0.360167738665319	0.0124	0.0087	0.0791	0.0133	0.0617	0.0227	0.0214	0.0332	0.0045	0.0415	0.0479	0.078	0.0048	0.0594	0.0941	0.0245	0.0189	0.0071	0.0036	0.0207	0.0206	0.1299	0.0347	0.0873	0.0574	0.0063
15	rs636199	33892035	0.91	0.0827439743829911	0.74	1.73200383724441	0.508014038888431	0.499803800429346	0.0124	0.0093	0.0784	0.0126	0.0607	0.0218	0.021	0.0334	0.0049	0.0414	0.0479	0.0786	0.0062	0.0594	0.0936	0.0249	0.0184	0.0082	0.0037	0.0207	0.021	0.129	0.0352	0.0862	0.0573	0.0072
15	rs17236252	33892442	0.91	0.0827439743829911	0.74	1.73200383724441	0.513620353063136	0.495834051438081	0.0124	0.0093	0.0784	0.0125	0.0607	0.0218	0.021	0.0333	0.0049	0.0414	0.0479	0.0786	0.0063	0.0594	0.0935	0.025	0.0184	0.0082	0.0037	0.0207	0.021	0.129	0.0352	0.0862	0.0572	0.0073
15	rs2437135	33893769	0.91	0.0827439743829911	0.73	1.8437260274666	0.527182336559961	0.512726345200996	0.0124	0.0094	0.0785	0.0124	0.0607	0.0217	0.0209	0.0333	0.005	0.0414	0.0478	0.0786	0.0065	0.0593	0.0935	0.0251	0.0183	0.0082	0.0037	0.0206	0.021	0.129	0.0352	0.0862	0.0573	0.0073
15	rs10519833	33894495	0.91	0.0827439743829911	0.73	1.8437260274666	0.541108572822544	0.519772275777641	0.0127	0.0094	0.0785	0.0124	0.0607	0.0217	0.0209	0.0333	0.005	0.0413	0.0478	0.0785	0.0065	0.0593	0.0935	0.0251	0.0183	0.0082	0.0037	0.0206	0.021	0.129	0.0352	0.0862	0.0572	0.0073
15	rs56391517	33901499	0.91	0.0827439743829911	0.73	1.8437260274666	0.794424651744754	0.780570785671649	0.0134	0.0102	0.0773	0.0119	0.0597	0.0206	0.0202	0.0331	0.0055	0.041	0.048	0.0791	0.0076	0.0595	0.0927	0.0262	0.0175	0.0081	0.0043	0.0214	0.0212	0.1276	0.0355	0.0866	0.057	0.0078
15	rs2229116	33905410	0.91	0.0827439743829911	0.72	1.95958679296424	0.934466363933192	0.878260123492477	0.0136	0.0105	0.0767	0.0117	0.0595	0.0204	0.02	0.0331	0.0056	0.0409	0.048	0.0792	0.0079	0.0596	0.0924	0.0264	0.0174	0.0081	0.0044	0.0215	0.0213	0.1274	0.0356	0.0868	0.057	0.008
15	rs4324093	33907850	0.91	0.0827439743829911	0.72	1.95958679296424	0.931547072292376	0.896857790342147	0.0136	0.0106	0.0767	0.0117	0.0593	0.0204	0.02	0.0331	0.0056	0.0408	0.048	0.0797	0.0079	0.0596	0.0921	0.0265	0.0174	0.0083	0.0044	0.0215	0.0212	0.1274	0.0355	0.0869	0.0568	0.008
15	rs4780135	33911837	0.92	0.0682081798453755	0.72	1.95958679296424	0.934382902913729	0.936181864437569	0.0137	0.0107	0.0766	0.0117	0.0593	0.0203	0.0199	0.0332	0.0056	0.0407	0.0479	0.0797	0.008	0.0595	0.092	0.0264	0.0174	0.0084	0.0045	0.0215	0.0212	0.1273	0.0356	0.087	0.0567	0.008
15	rs9806579	33913636	0.92	0.0682081798453755	0.73	1.8437260274666	0.959728398228462	0.955651681025015	0.0137	0.0107	0.0766	0.0115	0.0593	0.0203	0.0198	0.0332	0.0056	0.0407	0.0479	0.0797	0.0081	0.0595	0.0919	0.0264	0.0174	0.0085	0.0045	0.0215	0.0213	0.1273	0.0357	0.087	0.0567	0.008
15	rs951443	33917831	0.92	0.0682081798453755	0.73	1.8437260274666	1.24511954679501	1.13159834750302	0.014	0.0111	0.0764	0.0113	0.0584	0.0199	0.0192	0.0339	0.0057	0.0395	0.0473	0.0799	0.0089	0.0596	0.0911	0.0262	0.018	0.0086	0.0048	0.0217	0.0227	0.1269	0.0355	0.0877	0.056	0.0085
15	rs77587145	33921409	0.92	0.0682081798453755	0.72	1.95958679296424	1.39450571229638	1.14766876265415	0.014	0.0111	0.0764	0.0108	0.0585	0.02	0.0192	0.0339	0.0057	0.0395	0.0473	0.0799	0.0089	0.0596	0.0913	0.0262	0.018	0.0086	0.0049	0.0217	0.0229	0.1269	0.0355	0.0879	0.056	0.0085
15	rs41279206	33922339	0.92	0.0682081798453755	0.72	1.95958679296424	1.42088792075764	1.15046066190059	0.014	0.0111	0.0764	0.0108	0.0585	0.02	0.0192	0.0339	0.0057	0.0395	0.0473	0.0799	0.0089	0.0596	0.0913	0.0262	0.0179	0.0086	0.0049	0.0217	0.0229	0.1269	0.0355	0.0879	0.056	0.0085
15	rs4780138	33922983	0.92	0.0682081798453755	0.72	1.95958679296424	1.43913811862662	1.15259647074784	0.014	0.0111	0.0764	0.0107	0.0585	0.02	0.0192	0.0339	0.0057	0.0395	0.0473	0.08	0.0089	0.0596	0.0914	0.0262	0.0179	0.0086	0.0049	0.0217	0.0229	0.1269	0.0355	0.0879	0.056	0.0085
15	rs17236371	33923062	0.92	0.0682081798453755	0.72	1.95958679296424	1.43903923736055	1.14553460982929	0.014	0.0111	0.0763	0.0106	0.0585	0.0199	0.0192	0.0339	0.0057	0.0396	0.0473	0.08	0.0087	0.0596	0.0914	0.0262	0.0179	0.0086	0.0049	0.0217	0.0229	0.1268	0.0356	0.0879	0.0563	0.0085
15	rs17817452	33924054	0.92	0.0682081798453755	0.72	1.95958679296424	1.46642542880268	1.13159834750302	0.014	0.0111	0.0762	0.0105	0.0585	0.02	0.0191	0.0339	0.0056	0.0395	0.0475	0.08	0.0087	0.0595	0.0913	0.0262	0.0179	0.0086	0.0048	0.0217	0.0229	0.1271	0.0356	0.0879	0.0563	0.0084
15	rs2291732	33925364	0.92	0.0682081798453755	0.72	1.95958679296424	1.48038946269353	1.11752988765858	0.014	0.0111	0.0762	0.0103	0.0585	0.02	0.0191	0.0339	0.0056	0.0396	0.0475	0.08	0.0087	0.0595	0.0914	0.0265	0.0178	0.0086	0.0048	0.0217	0.0229	0.1271	0.0356	0.088	0.0563	0.0082
15	rs8030266	33931751	0.93	0.0557421353933153	0.72	1.95958679296424	1.36384714395893	1.06968276552496	0.0135	0.0112	0.0771	0.0106	0.0581	0.0197	0.019	0.0335	0.0056	0.0396	0.047	0.0807	0.009	0.0583	0.0912	0.0266	0.0182	0.0085	0.0048	0.0216	0.0226	0.1277	0.0352	0.0888	0.056	0.0082
15	rs35692607	33932670	0.94	0.0451461751884772	0.73	1.8437260274666	1.25468334670596	1.2252978627798	0.0132	0.0118	0.0776	0.0113	0.0559	0.0191	0.0188	0.0325	0.0061	0.0387	0.0459	0.0843	0.0097	0.0557	0.0913	0.0266	0.0192	0.0087	0.0052	0.0217	0.0231	0.1276	0.0355	0.0896	0.0546	0.0085
15	rs11072574	33932822	0.94	0.0451461751884772	0.73	1.8437260274666	1.3591010101459	1.26243973393459	0.0132	0.0118	0.0773	0.0114	0.0555	0.019	0.0187	0.0323	0.006	0.0385	0.0458	0.0851	0.0097	0.0552	0.0917	0.0265	0.0192	0.0086	0.0052	0.0214	0.0231	0.1278	0.0357	0.0902	0.0543	0.0085
15	rs7178786	33933221	0.95	0.036223894092762	0.72	1.95958679296424	1.09209409019124	1.22762392725538	0.0131	0.0119	0.0774	0.0117	0.0544	0.019	0.0187	0.0319	0.0061	0.0379	0.0453	0.0873	0.0097	0.0547	0.092	0.026	0.0193	0.0087	0.0054	0.0211	0.0233	0.1281	0.0357	0.0914	0.0534	0.0084
15	rs1565934	33937462	0.97	0.0226446595703671	0.72	1.95958679296424	0.556797940688914	0.892474754398224	0.0119	0.0135	0.0811	0.0141	0.0547	0.0187	0.0184	0.0292	0.0051	0.036	0.0431	0.0949	0.0083	0.0543	0.0948	0.0239	0.0187	0.0067	0.0044	0.0208	0.0239	0.1307	0.036	0.0975	0.045	0.0066
15	rs12438930	33937553	0.97	0.0226446595703671	0.73	1.8437260274666	0.447710082065381	0.762511038738171	0.0119	0.0135	0.082	0.0141	0.0545	0.019	0.0183	0.0291	0.005	0.0358	0.0434	0.0948	0.0072	0.0538	0.0951	0.0239	0.0187	0.0065	0.0043	0.0208	0.024	0.1306	0.0357	0.0992	0.0446	0.0065
15	rs79890390	33937837	0.96	0.0287844243890396	0.73	1.8437260274666	0.482655495264259	0.721731138302236	0.0118	0.0135	0.0824	0.0142	0.0546	0.0191	0.0182	0.0288	0.0047	0.0358	0.0435	0.095	0.0069	0.0536	0.0953	0.024	0.0185	0.0063	0.004	0.0205	0.0238	0.1319	0.0356	0.1	0.044	0.0063
15	rs79620659	33939768	0.95	0.036223894092762	0.73	1.8437260274666	0.572563221108491	0.621691361537928	0.0116	0.0133	0.0844	0.0144	0.0546	0.0195	0.0181	0.0281	0.004	0.0355	0.0438	0.0956	0.0052	0.0525	0.0961	0.0237	0.0181	0.0056	0.0029	0.0197	0.0237	0.1356	0.0357	0.102	0.0432	0.0057
15	rs17236399	33944000	0.95	0.036223894092762	0.73	1.8437260274666	0.459982831645833	0.410523068691815	0.0116	0.0132	0.0847	0.0144	0.0546	0.0196	0.0182	0.028	0.0039	0.0355	0.0438	0.0957	0.005	0.0523	0.0961	0.0237	0.0181	0.0056	0.0028	0.0197	0.0237	0.136	0.0357	0.1023	0.0431	0.0056
15	rs12911078	33944045	0.95	0.036223894092762	0.73	1.8437260274666	0.460891654641492	0.425951812468654	0.0116	0.0132	0.0847	0.0144	0.0546	0.0198	0.0182	0.028	0.0039	0.0354	0.0437	0.0958	0.005	0.052	0.0962	0.0237	0.0181	0.0056	0.0028	0.0197	0.0237	0.1361	0.0357	0.1024	0.0431	0.0056
15	rs12101933	33945399	0.95	0.036223894092762	0.73	1.8437260274666	0.420984422000519	0.402608285225537	0.0117	0.0133	0.0846	0.0144	0.0546	0.0197	0.0182	0.0279	0.0039	0.0354	0.0436	0.0959	0.005	0.052	0.0966	0.0237	0.0181	0.0056	0.0027	0.0196	0.0237	0.1363	0.0357	0.1024	0.0429	0.0056
15	rs77980894	33946832	0.95	0.036223894092762	0.73	1.8437260274666	0.399808818344114	0.51755918120838	0.0117	0.0132	0.0846	0.0144	0.0546	0.0197	0.0182	0.0279	0.0039	0.0354	0.0436	0.0959	0.005	0.0519	0.0968	0.0237	0.0181	0.0058	0.0027	0.0196	0.0237	0.1365	0.0354	0.1023	0.0428	0.0056
15	rs12440581	33948663	0.95	0.036223894092762	0.73	1.8437260274666	0.354260727154158	0.419395388203675	0.0117	0.0132	0.0845	0.0145	0.0547	0.0198	0.0183	0.0279	0.0039	0.0355	0.0437	0.0959	0.005	0.0519	0.0969	0.0237	0.0181	0.0058	0.0027	0.0196	0.0237	0.1367	0.0354	0.1022	0.0427	0.0055
15	rs7163100	33951138	0.95	0.036223894092762	0.73	1.8437260274666	0.352192195976654	0.340999659973837	0.0117	0.0132	0.0844	0.0144	0.0547	0.0198	0.0183	0.028	0.0039	0.0357	0.0437	0.0954	0.005	0.0519	0.0972	0.0237	0.018	0.0058	0.0027	0.0196	0.0236	0.1368	0.0354	0.1025	0.0426	0.0056
15	rs2279662	33951910	0.95	0.036223894092762	0.73	1.8437260274666	0.342569465730361	0.328349957995155	0.0117	0.0132	0.0842	0.0144	0.0547	0.0198	0.0183	0.028	0.0039	0.0357	0.0437	0.0956	0.0049	0.0518	0.0973	0.0237	0.018	0.0058	0.0027	0.0196	0.0235	0.1368	0.0356	0.1024	0.0426	0.0055
15	rs4779627	33953423	0.95	0.036223894092762	0.73	1.8437260274666	0.344346873448301	0.279202439070719	0.0117	0.0132	0.0841	0.0145	0.0547	0.0197	0.0182	0.0279	0.0037	0.0359	0.0436	0.096	0.0047	0.0518	0.0973	0.0238	0.0179	0.0057	0.0026	0.0197	0.0235	0.1371	0.0361	0.1022	0.0427	0.0054
15	rs7176438	33953594	0.95	0.036223894092762	0.74	1.73200383724441	0.343980547278063	0.265579407875778	0.0117	0.0132	0.0841	0.0145	0.0547	0.0197	0.0182	0.0279	0.0037	0.0359	0.0436	0.096	0.0047	0.0518	0.0973	0.0238	0.0179	0.0057	0.0026	0.0197	0.0235	0.1371	0.0361	0.1021	0.0427	0.0054
15	rs72713249	33953619	0.95	0.036223894092762	0.75	1.62439437893061	0.327195293058196	0.266955133940926	0.0116	0.0132	0.0841	0.0145	0.0547	0.0197	0.0182	0.0282	0.0037	0.0359	0.0436	0.096	0.0046	0.0518	0.0973	0.0238	0.0179	0.0056	0.0026	0.0197	0.0235	0.1371	0.0361	0.1021	0.0427	0.0053
15	rs4780144	33954652	0.95	0.036223894092762	0.75	1.62439437893061	0.326685757049695	0.230282445948901	0.0116	0.0132	0.0838	0.0145	0.0546	0.0197	0.0183	0.0282	0.0036	0.036	0.0435	0.0961	0.0045	0.0517	0.0973	0.0238	0.018	0.0056	0.0026	0.0197	0.0235	0.1374	0.0361	0.1022	0.0427	0.0053
15	rs1495284	33957791	0.95	0.036223894092762	0.76	1.52086998948804	0.29499067239136	0.250256959150218	0.0113	0.0131	0.0837	0.0147	0.0546	0.0197	0.0183	0.0281	0.0035	0.0362	0.0435	0.0962	0.0043	0.0517	0.0974	0.0239	0.018	0.0055	0.0025	0.0197	0.0234	0.1376	0.036	0.1022	0.0431	0.0052
15	rs35250279	33965642	0.95	0.036223894092762	0.76	1.52086998948804	0.29499067239136	0.221470341512069	0.0113	0.0131	0.0832	0.0148	0.0546	0.0197	0.0184	0.028	0.0034	0.0364	0.0435	0.0964	0.0041	0.0518	0.0974	0.024	0.0179	0.0056	0.0025	0.0197	0.0234	0.1377	0.036	0.1023	0.0432	0.0051
15	rs4780148	33966355	0.95	0.036223894092762	0.76	1.52086998948804	0.292630805425605	0.204188576914804	0.0113	0.0131	0.0831	0.0149	0.0546	0.0197	0.0184	0.028	0.0034	0.0364	0.0435	0.0964	0.004	0.0518	0.0975	0.024	0.0179	0.0056	0.0025	0.0197	0.0234	0.1377	0.0359	0.1023	0.0432	0.0051
15	rs4779630	33967168	0.96	0.0287844243890396	0.76	1.52086998948804	0.297506059197779	0.223635747212116	0.0111	0.013	0.0823	0.0151	0.0545	0.0196	0.0184	0.0278	0.0033	0.0366	0.0426	0.0959	0.0039	0.0517	0.1002	0.0242	0.0178	0.0055	0.0024	0.0198	0.0234	0.1379	0.0356	0.1027	0.043	0.005
15	rs78828848	33968766	0.96	0.0287844243890396	0.76	1.52086998948804	0.319746938178483	0.177356005814347	0.0099	0.0133	0.0833	0.0153	0.0534	0.0187	0.0182	0.0279	0.0029	0.0364	0.0429	0.0974	0.0032	0.0504	0.1015	0.0239	0.0171	0.0051	0.0022	0.0201	0.0233	0.1393	0.0351	0.104	0.0439	0.0046
15	rs4780154	33974420	0.95	0.036223894092762	0.76	1.52086998948804	0.277608370033638	0.152906573377713	0.009	0.013	0.0834	0.0154	0.0532	0.0178	0.0183	0.0289	0.0026	0.0366	0.042	0.0986	0.003	0.0503	0.103	0.0238	0.0167	0.0047	0.0019	0.0202	0.0232	0.1409	0.0348	0.1043	0.0436	0.0043
15	rs10519861	33986058	0.95	0.036223894092762	0.77	1.42140104222308	0.233396584543399	0.117800852466429	0.0088	0.013	0.0832	0.0154	0.0532	0.0177	0.0184	0.0291	0.0026	0.0367	0.0421	0.0986	0.0029	0.0502	0.1037	0.0237	0.0167	0.0047	0.0019	0.0201	0.0232	0.1414	0.0347	0.1039	0.0436	0.0042
15	rs17817512	33986096	0.95	0.036223894092762	0.77	1.42140104222308	0.234758687747633	0.118493618503065	0.0088	0.013	0.0832	0.0154	0.0532	0.0177	0.0184	0.0291	0.0026	0.0367	0.0421	0.0986	0.0029	0.0502	0.1037	0.0237	0.0167	0.0047	0.0019	0.0201	0.0232	0.1414	0.0346	0.1039	0.0436	0.0042
15	rs16957550	33988334	0.95	0.036223894092762	0.77	1.42140104222308	0.215032262961063	0.108516761928989	0.0088	0.013	0.0831	0.0155	0.0533	0.0178	0.0184	0.0293	0.0026	0.0365	0.0422	0.0986	0.0029	0.0499	0.1045	0.0237	0.0167	0.0046	0.0019	0.02	0.0232	0.1418	0.0344	0.1035	0.0436	0.0042
15	rs2879406	33989484	0.95	0.036223894092762	0.77	1.42140104222308	0.212039787419112	0.116850809762216	0.0088	0.013	0.083	0.0155	0.0533	0.0178	0.0184	0.0293	0.0026	0.0365	0.0422	0.0986	0.0029	0.0498	0.1045	0.0237	0.0167	0.0046	0.0019	0.02	0.0232	0.1418	0.0344	0.1035	0.0436	0.0042
15	rs16957657	33996543	0.96	0.0287844243890396	0.77	1.42140104222308	0.200383810094402	0.0634800449719103	0.0086	0.0131	0.0828	0.0159	0.053	0.0178	0.0183	0.0297	0.0025	0.0362	0.0425	0.0985	0.0028	0.0497	0.1069	0.0234	0.0167	0.0045	0.0018	0.0197	0.0231	0.1431	0.0338	0.102	0.0437	0.004
15	rs77878665	33999928	0.96	0.0287844243890396	0.77	1.42140104222308	0.198710260745389	0.05720333017767	0.0085	0.0132	0.0828	0.016	0.0529	0.0178	0.0183	0.0297	0.0025	0.0361	0.0426	0.0984	0.0028	0.0497	0.1073	0.0234	0.0168	0.0044	0.0018	0.0196	0.0231	0.1434	0.0337	0.1017	0.0437	0.004
15	rs62012610	34006114	0.96	0.0287844243890396	0.77	1.42140104222308	0.186244521641977	0.0294595745279191	0.0085	0.0132	0.0827	0.016	0.053	0.0178	0.0183	0.0298	0.0025	0.0361	0.0426	0.0983	0.0027	0.0497	0.1074	0.0234	0.0168	0.0044	0.0018	0.0196	0.0231	0.1435	0.0336	0.1017	0.0437	0.004
15	rs8026816	34006922	0.96	0.0287844243890396	0.77	1.42140104222308	0.184453533013096	0.0237501707226103	0.0085	0.0132	0.0824	0.016	0.0531	0.0181	0.0183	0.0297	0.0025	0.0361	0.0426	0.0983	0.0027	0.0498	0.1074	0.0234	0.0168	0.0044	0.0018	0.0197	0.0229	0.1435	0.0335	0.1016	0.0437	0.004
15	rs4780163	34007410	0.96	0.0287844243890396	0.77	1.42140104222308	0.192019670663912	0.0243606587246182	0.0085	0.0133	0.0823	0.016	0.0534	0.0182	0.0183	0.0296	0.0025	0.0361	0.0426	0.0982	0.0027	0.0497	0.1073	0.0234	0.0167	0.0044	0.0018	0.0197	0.0229	0.1435	0.0335	0.1017	0.0436	0.004
15	rs1114988	34009570	0.96	0.0287844243890396	0.77	1.42140104222308	0.159225542299148	0.0181326917370171	0.0085	0.0131	0.0822	0.016	0.0538	0.0185	0.0182	0.0294	0.0025	0.0364	0.0425	0.0982	0.0027	0.0497	0.1071	0.0234	0.0167	0.0044	0.0017	0.0197	0.023	0.1436	0.0335	0.1019	0.0436	0.0039
15	rs35307665	34011761	0.96	0.0287844243890396	0.77	1.42140104222308	0.160561009748008	0.0298928809364368	0.0084	0.0128	0.082	0.0159	0.0539	0.0185	0.0181	0.0294	0.0025	0.0364	0.0425	0.0982	0.0028	0.0496	0.1073	0.0235	0.0166	0.0044	0.0017	0.0196	0.0229	0.1438	0.0335	0.1021	0.0435	0.0039
15	rs8037864	34014421	0.97	0.0226446595703671	0.77	1.42140104222308	0.313284707817664	0.0500445081939425	0.0082	0.013	0.0819	0.0161	0.0543	0.0184	0.0179	0.029	0.0024	0.0356	0.0428	0.0988	0.0027	0.0488	0.1109	0.0235	0.0164	0.0047	0.0017	0.0192	0.0234	0.1443	0.0319	0.101	0.043	0.0039
15	rs11635093	34014518	0.97	0.0226446595703671	0.77	1.42140104222308	0.357615371286158	0.0633450554487495	0.0081	0.013	0.0819	0.0161	0.0544	0.0184	0.0179	0.0289	0.0023	0.0356	0.0426	0.0988	0.0026	0.0487	0.1117	0.0234	0.0163	0.0047	0.0017	0.0191	0.0234	0.1445	0.0317	0.101	0.0431	0.0039
15	rs16957858	34015459	0.98	0.0176313199892257	0.77	1.42140104222308	0.512216015734716	0.0776512785487973	0.0072	0.013	0.082	0.0158	0.0545	0.0177	0.0179	0.0276	0.0021	0.0347	0.0426	0.0993	0.0023	0.0474	0.1193	0.0222	0.0157	0.0047	0.0016	0.018	0.0235	0.1462	0.0299	0.1006	0.0447	0.0032
15	rs12441184	34016112	0.98	0.0176313199892257	0.77	1.42140104222308	0.693264657324033	0.133661706529128	0.0068	0.013	0.082	0.0156	0.0544	0.0174	0.0178	0.0269	0.0021	0.0342	0.0424	0.0995	0.0022	0.0468	0.1232	0.0216	0.0153	0.0047	0.0016	0.0174	0.0236	0.1469	0.0292	0.1003	0.0455	0.003
15	rs6495228	34016274	0.98	0.0176313199892257	0.77	1.42140104222308	0.645099590459205	0.0686987256224412	0.0068	0.0131	0.082	0.0156	0.0544	0.0174	0.0177	0.0268	0.0021	0.034	0.0424	0.0995	0.0022	0.0467	0.1242	0.0215	0.0153	0.0047	0.0016	0.0172	0.0235	0.1472	0.0291	0.1003	0.0457	0.0029
15	rs16957866	34016419	0.98	0.0176313199892257	0.77	1.42140104222308	0.631737538150218	0.0587627352439238	0.0067	0.0131	0.0821	0.0156	0.0543	0.0173	0.0177	0.0267	0.002	0.034	0.0424	0.0995	0.0022	0.0467	0.1248	0.0214	0.0153	0.0047	0.0017	0.0172	0.0234	0.1472	0.029	0.1003	0.0458	0.0029
15	rs10519864	34017054	0.98	0.0176313199892257	0.77	1.42140104222308	0.723714922304073	0.049012718364381	0.0065	0.013	0.0828	0.0158	0.0541	0.0171	0.0175	0.0265	0.002	0.0337	0.0426	0.0996	0.0021	0.0464	0.127	0.021	0.0152	0.0047	0.0019	0.0169	0.0231	0.1471	0.0287	0.1001	0.0458	0.0028
15	rs891345	34018372	0.98	0.0176313199892257	0.77	1.42140104222308	0.744791016460091	0.0538236392758575	0.0063	0.0129	0.0831	0.0158	0.0544	0.0169	0.0173	0.0262	0.0019	0.0334	0.0424	0.1001	0.002	0.0461	0.1293	0.0206	0.0151	0.0047	0.0019	0.0165	0.0226	0.1471	0.0284	0.1004	0.0461	0.0027
15	rs12593536	34019377	0.97	0.0226446595703671	0.77	1.42140104222308	0.861264120065382	0.0329575116390723	0.006	0.013	0.0828	0.0157	0.054	0.0166	0.0174	0.0259	0.0018	0.0333	0.0425	0.1006	0.0019	0.0457	0.1316	0.0202	0.0149	0.0046	0.0019	0.0162	0.0227	0.1469	0.0276	0.1013	0.0465	0.0026
15	rs9920068	34020568	0.97	0.0226446595703671	0.77	1.42140104222308	1.24746101063402	0.0597464449684687	0.0055	0.0131	0.0824	0.016	0.0549	0.016	0.0172	0.0255	0.0016	0.0332	0.0427	0.1009	0.0018	0.0451	0.1327	0.0202	0.0144	0.0044	0.0018	0.0158	0.0229	0.147	0.0276	0.102	0.0468	0.0025
15	rs11856964	34021671	0.97	0.0226446595703671	0.77	1.42140104222308	1.5871589440423	0.055279413573728	0.0051	0.0134	0.0827	0.0158	0.055	0.0156	0.0166	0.0254	0.0013	0.0332	0.0428	0.1019	0.0018	0.0447	0.1336	0.0198	0.0141	0.0044	0.0018	0.0156	0.0228	0.1483	0.0268	0.1026	0.0465	0.0024
15	rs2288606	34028128	0.97	0.0226446595703671	0.78	1.32595579198345	1.57988933462103	0.0413820422838874	0.0048	0.0134	0.0835	0.0157	0.0552	0.0153	0.0168	0.0254	0.0012	0.0332	0.0433	0.1023	0.0017	0.0445	0.1341	0.0198	0.014	0.0044	0.0017	0.0154	0.0229	0.1485	0.0266	0.1021	0.0464	0.0022
15	rs11856930	34028778	0.97	0.0226446595703671	0.78	1.32595579198345	1.55499819987817	0.0244045474095953	0.0047	0.0134	0.0836	0.0158	0.0554	0.0152	0.0167	0.0254	0.0011	0.0332	0.0433	0.1026	0.0017	0.0445	0.1341	0.0197	0.0139	0.0044	0.0017	0.0154	0.023	0.1484	0.0266	0.1021	0.0464	0.0022
15	rs72713286	34029690	0.97	0.0226446595703671	0.79	1.23450020912344	1.57855957914884	0.0290768923996497	0.0047	0.0134	0.0844	0.0157	0.0551	0.015	0.0167	0.0253	0.0011	0.0332	0.0429	0.1028	0.0016	0.0445	0.134	0.0195	0.0138	0.0044	0.0017	0.0154	0.023	0.1486	0.0266	0.1025	0.0464	0.0021
15	rs12911737	34032267	0.97	0.0226446595703671	0.79	1.23450020912344	1.56640594628127	0.0361594049063466	0.0046	0.0134	0.0862	0.0156	0.0546	0.0148	0.0166	0.0253	0.001	0.0332	0.0421	0.1033	0.0015	0.0444	0.1337	0.0192	0.0136	0.0044	0.0017	0.0154	0.0232	0.1488	0.0264	0.103	0.0464	0.002
15	rs56003089	34033031	0.97	0.0226446595703671	0.79	1.23450020912344	1.53429738376049	0.0365824192326618	0.0046	0.0134	0.0865	0.0156	0.0545	0.0147	0.0166	0.0253	0.001	0.0331	0.042	0.1034	0.0015	0.0445	0.1337	0.0192	0.0136	0.0044	0.0017	0.0154	0.0232	0.1489	0.0264	0.1031	0.0464	0.002
15	rs72715109	34035491	0.97	0.0226446595703671	0.82	0.983693090035176	1.54169348517947	0.0296999361896832	0.0046	0.0134	0.0866	0.0156	0.0544	0.0147	0.0165	0.0256	0.001	0.0332	0.042	0.1034	0.0014	0.0445	0.1337	0.0191	0.0135	0.0044	0.0017	0.0154	0.0232	0.149	0.0263	0.1032	0.0465	0.002
15	rs3812937	34038511	0.97	0.0226446595703671	0.82	0.983693090035176	1.50333495610821	0.0280834937104366	0.0046	0.0134	0.087	0.0155	0.0543	0.0146	0.0164	0.0256	9e-04	0.0331	0.042	0.1034	0.0014	0.0445	0.1338	0.019	0.0135	0.0044	0.0017	0.0154	0.0233	0.149	0.0262	0.1031	0.0465	0.002
15	rs8032293	34041321	0.97	0.0226446595703671	0.82	0.983693090035176	1.49049361501936	0.0270140923458692	0.0046	0.0133	0.0869	0.0154	0.0543	0.0147	0.0164	0.0256	9e-04	0.0332	0.0417	0.1034	0.0014	0.0446	0.1342	0.0189	0.0134	0.0044	0.0017	0.0154	0.0232	0.149	0.0261	0.1033	0.0469	0.002
15	rs8035184	34057407	0.97	0.0226446595703671	0.82	0.983693090035176	1.40713445236416	0.0446899155450861	0.0047	0.0132	0.0886	0.0149	0.0537	0.0148	0.016	0.0258	9e-04	0.0331	0.0415	0.1052	0.0013	0.0445	0.1343	0.0184	0.013	0.0047	0.0016	0.0152	0.0232	0.1485	0.0257	0.1031	0.0469	0.0019
15	rs28449999	34061860	0.97	0.0226446595703671	0.82	0.983693090035176	1.38211429052483	0.0496185149648115	0.0049	0.0131	0.0888	0.0149	0.0536	0.0146	0.0158	0.0258	9e-04	0.0332	0.0415	0.1056	0.0012	0.0444	0.1343	0.0182	0.013	0.0047	0.0015	0.0152	0.0232	0.1486	0.0258	0.1029	0.047	0.0018
15	rs117094173	34065444	0.97	0.0226446595703671	0.83	0.907803730152893	1.24614958226178	0.0657933448479825	0.0048	0.0131	0.089	0.0148	0.0531	0.0143	0.0153	0.0261	0.001	0.0336	0.0417	0.107	0.0011	0.0443	0.1343	0.0177	0.0128	0.0046	0.0015	0.015	0.0233	0.149	0.0262	0.1022	0.0475	0.0017
15	rs62010984	34065989	0.97	0.0226446595703671	0.83	0.907803730152893	1.20918335017639	0.052136168043876	0.0048	0.013	0.089	0.0148	0.0531	0.0143	0.0152	0.0261	0.001	0.0336	0.0418	0.1071	0.0011	0.0443	0.1343	0.0177	0.0128	0.0046	0.0015	0.015	0.0233	0.1491	0.0262	0.1021	0.0475	0.0017
15	rs113187648	34068905	0.97	0.0226446595703671	0.83	0.907803730152893	1.18603504898115	0.0500445081939425	0.0047	0.013	0.089	0.0147	0.053	0.0145	0.0152	0.0261	0.001	0.0337	0.0418	0.1071	0.0011	0.0443	0.1342	0.0177	0.0128	0.0046	0.0015	0.0149	0.0233	0.149	0.0262	0.1021	0.0475	0.0016
15	rs117943446	34081503	0.97	0.0226446595703671	0.83	0.907803730152893	1.05666538627283	0.0417752375034905	0.0046	0.013	0.0891	0.0145	0.0525	0.0154	0.0149	0.0261	0.001	0.034	0.042	0.1074	0.0011	0.0444	0.1341	0.0176	0.0127	0.0046	0.0015	0.0146	0.0232	0.1491	0.0263	0.1019	0.0477	0.0016
15	rs1594253	34082848	0.97	0.0226446595703671	0.83	0.907803730152893	1.02292093269271	0.0343866830986205	0.0046	0.0129	0.0891	0.0145	0.0525	0.0154	0.0148	0.0261	0.001	0.0341	0.042	0.1074	0.0011	0.0444	0.1341	0.0176	0.0127	0.0046	0.0015	0.0146	0.0232	0.1491	0.0263	0.1019	0.0477	0.0016
15	rs2339341	34083419	0.97	0.0226446595703671	0.83	0.907803730152893	1.00996126095496	0.0353201105655353	0.0046	0.013	0.0894	0.0145	0.0525	0.0155	0.0148	0.0261	0.001	0.0341	0.042	0.1074	0.0011	0.0444	0.1341	0.0176	0.0126	0.0046	0.0015	0.0146	0.0232	0.149	0.0263	0.1019	0.0477	0.0016
15	rs12232317	34090911	0.97	0.0226446595703671	0.83	0.907803730152893	1.02092942430209	0.0531959351761616	0.0047	0.0128	0.0894	0.0133	0.0527	0.0162	0.0141	0.0262	9e-04	0.0338	0.0417	0.1066	0.001	0.044	0.1353	0.0175	0.012	0.0045	0.0014	0.0146	0.0235	0.1503	0.0267	0.1016	0.0484	0.0015
15	rs17236574	34095222	0.97	0.0226446595703671	0.83	0.907803730152893	0.992016558447985	0.043078855317421	0.0047	0.0127	0.0893	0.0134	0.0528	0.0165	0.0139	0.0263	9e-04	0.0337	0.0415	0.1062	0.001	0.0439	0.1357	0.0175	0.0119	0.0044	0.0014	0.0147	0.0237	0.1506	0.0269	0.1013	0.0487	0.0015
15	rs16958069	34098302	0.98	0.0176313199892257	0.83	0.907803730152893	1.02873125644926	0.0521982510585336	0.0047	0.0125	0.0888	0.0129	0.0536	0.017	0.013	0.0267	8e-04	0.0336	0.0424	0.1052	9e-04	0.044	0.1352	0.0176	0.011	0.004	9e-04	0.0146	0.0245	0.1504	0.0274	0.1027	0.0495	0.0012
15	rs2879436	34099822	0.98	0.0176313199892257	0.83	0.907803730152893	1.02092942430209	0.0805359924956951	0.0047	0.0122	0.0888	0.0125	0.0542	0.0174	0.0127	0.0269	9e-04	0.0342	0.0424	0.1049	8e-04	0.0438	0.1346	0.0174	0.0107	0.0039	0.001	0.0144	0.0249	0.1508	0.0272	0.1028	0.0497	0.0011
15	rs7174798	34100604	0.98	0.0176313199892257	0.83	0.907803730152893	1.04100246785436	0.053760725549269	0.0048	0.0122	0.0887	0.0125	0.0543	0.0175	0.0127	0.0269	0.001	0.0342	0.0424	0.1049	9e-04	0.0437	0.1345	0.0173	0.0107	0.0039	0.001	0.0144	0.025	0.1508	0.0271	0.1032	0.0495	0.0011
15	rs77799729	34100714	0.98	0.0176313199892257	0.82	0.983693090035176	1.06854042840851	0.0636827564770912	0.0048	0.0122	0.0887	0.0125	0.0542	0.0176	0.0127	0.0269	0.001	0.0342	0.0423	0.1049	9e-04	0.0436	0.1348	0.0173	0.0107	0.0039	0.001	0.0143	0.025	0.1508	0.0271	0.1032	0.0495	0.0011
15	rs117187697	34105818	0.98	0.0176313199892257	0.82	0.983693090035176	1.0041943562028	0.0830856120545748	0.0051	0.0119	0.0886	0.0128	0.0541	0.0181	0.0127	0.0265	0.001	0.0341	0.0422	0.106	9e-04	0.0431	0.1345	0.0174	0.0107	0.0037	0.001	0.0142	0.0249	0.1517	0.0272	0.102	0.0497	0.0011
15	rs2288612	34110759	0.98	0.0176313199892257	0.82	0.983693090035176	0.99235876335092	0.0924162006216931	0.0052	0.0119	0.0886	0.0128	0.0541	0.0182	0.0127	0.0264	0.001	0.034	0.0422	0.1061	9e-04	0.043	0.1345	0.0174	0.0107	0.0036	0.001	0.0142	0.0249	0.1519	0.0272	0.1018	0.0497	0.0011
15	rs12914825	34115281	0.99	0.0135827579755248	0.82	0.983693090035176	1.03107650138695	0.139695333273199	0.0053	0.0119	0.0884	0.0129	0.0543	0.0182	0.0126	0.0265	0.0011	0.034	0.0423	0.1064	9e-04	0.0429	0.1343	0.0174	0.0107	0.0035	0.001	0.0142	0.0248	0.1518	0.027	0.1016	0.0498	0.0012
15	rs66587633	34120409	0.99	0.0135827579755248	0.82	0.983693090035176	1.00238959163753	0.0797922432827434	0.0057	0.0119	0.088	0.013	0.0545	0.0182	0.0126	0.0266	0.0012	0.034	0.0424	0.107	9e-04	0.0424	0.1339	0.0174	0.0107	0.0035	0.001	0.0142	0.0246	0.1517	0.0265	0.1013	0.0503	0.0016
15	rs72715202	34123642	0.99	0.0135827579755248	0.82	0.983693090035176	1.023354077797	0.0841447710698921	0.0058	0.0119	0.0882	0.0132	0.0546	0.0181	0.0127	0.0268	0.0013	0.0339	0.0424	0.1074	9e-04	0.0421	0.1338	0.0173	0.0107	0.0036	9e-04	0.0142	0.0246	0.1515	0.0262	0.1009	0.0505	0.0017
15	rs4780183	34125483	0.99	0.0135827579755248	0.83	0.907803730152893	0.979644299820572	0.0523846925449201	0.0059	0.0119	0.0883	0.0133	0.0547	0.018	0.0127	0.0269	0.0014	0.0337	0.0424	0.1077	9e-04	0.042	0.1337	0.0173	0.0109	0.0036	9e-04	0.0143	0.0244	0.1514	0.026	0.1006	0.0505	0.0018
15	rs7182398	34129357	0.99	0.0135827579755248	0.84	0.835693000351761	0.960910154370851	0.0407118733980016	0.0063	0.0118	0.0881	0.0133	0.0547	0.0184	0.0132	0.0269	0.0016	0.0337	0.0421	0.1089	0.0011	0.0407	0.1335	0.0178	0.0108	0.0036	8e-04	0.0145	0.0243	0.1503	0.0257	0.1004	0.0508	0.0017
15	rs4779651	34132713	0.99	0.0135827579755248	0.84	0.835693000351761	0.993728065826415	0.0358436157932095	0.0066	0.0117	0.0876	0.0131	0.0548	0.0187	0.0132	0.0269	0.0017	0.0336	0.042	0.1098	0.001	0.0403	0.1337	0.0182	0.0107	0.0037	7e-04	0.0146	0.0242	0.1497	0.0255	0.1003	0.0511	0.0017
15	rs2278313	34134610	0.99	0.0135827579755248	0.84	0.835693000351761	0.958125546536569	0.0266009526377615	0.0067	0.0115	0.0875	0.013	0.0547	0.0191	0.0132	0.0271	0.0018	0.0338	0.0423	0.1101	0.0011	0.0402	0.1338	0.0182	0.0107	0.0037	7e-04	0.0147	0.0241	0.1496	0.0254	0.0995	0.0511	0.0018
15	rs10438377	34138105	0.99	0.0135827579755248	0.84	0.835693000351761	0.901988229067503	0.0250673839259533	0.007	0.0114	0.0874	0.0125	0.0548	0.0191	0.0133	0.0272	0.0018	0.034	0.0426	0.1103	0.0012	0.0398	0.1339	0.0183	0.0106	0.0036	6e-04	0.0148	0.024	0.1493	0.0256	0.0987	0.0515	0.0018
15	rs891343	34139292	0.99	0.0135827579755248	0.84	0.835693000351761	0.876808267205993	0.0196854503854044	0.007	0.0114	0.0875	0.0125	0.0548	0.0191	0.0134	0.0272	0.0018	0.034	0.0427	0.1103	0.0012	0.0397	0.1338	0.0183	0.0106	0.0036	6e-04	0.0149	0.0239	0.1493	0.0256	0.0986	0.0515	0.0018
15	rs12439280	34140934	0.99	0.0135827579755248	0.84	0.835693000351761	0.860135302141384	0.0188237317520134	0.0071	0.0114	0.0876	0.0125	0.0548	0.0191	0.0134	0.0272	0.0018	0.034	0.0427	0.1103	0.0013	0.0397	0.1338	0.0182	0.0107	0.0036	7e-04	0.0149	0.0239	0.1493	0.0256	0.0985	0.0515	0.0018
15	rs2278072	34144951	0.99	0.0135827579755248	0.84	0.835693000351761	0.822052401897881	0.0189790100433625	0.0071	0.0114	0.0875	0.0123	0.0548	0.019	0.0134	0.0271	0.0018	0.0341	0.0428	0.1103	0.0013	0.0396	0.1336	0.0182	0.0107	0.0036	9e-04	0.0149	0.024	0.1492	0.0255	0.0986	0.0516	0.0018
15	rs1044129	34158266	0.99	0.0135827579755248	0.85	0.767309033253442	0.725585854985363	0.0202034593411173	0.0073	0.0112	0.0872	0.0121	0.0549	0.0188	0.0135	0.027	0.0018	0.0342	0.0429	0.1103	0.0015	0.0392	0.1335	0.0186	0.0111	0.0037	9e-04	0.0151	0.0239	0.1491	0.0255	0.0985	0.0517	0.0019
15	rs61729119	34159941	0.99	0.0135827579755248	0.86	0.702596200902853	0.70261166557945	0.0213824830985977	0.0074	0.0112	0.0872	0.0121	0.0548	0.0188	0.0134	0.027	0.0018	0.0342	0.0429	0.1107	0.0016	0.0392	0.1335	0.0186	0.0113	0.0037	9e-04	0.015	0.0238	0.1487	0.0255	0.0985	0.0517	0.0019
15	rs2241647	34159986	0.99	0.0135827579755248	0.87	0.641494868499257	0.69958802327854	0.0210949328584527	0.0074	0.0112	0.0872	0.0121	0.0547	0.0188	0.0134	0.027	0.0018	0.0342	0.0429	0.1107	0.0016	0.0392	0.1335	0.0186	0.0113	0.0037	9e-04	0.015	0.0238	0.1487	0.0255	0.0985	0.0517	0.0019
15	rs117119200	34164595	0.99	0.0135827579755248	0.87	0.641494868499257	0.70416261043678	0.021838138548968	0.0074	0.0113	0.0871	0.0121	0.0546	0.0185	0.0134	0.027	0.0018	0.0344	0.0428	0.1107	0.0016	0.039	0.1337	0.0186	0.0113	0.0037	0.001	0.0152	0.0238	0.1488	0.0254	0.0987	0.0515	0.0019
15	rs72716835	34165166	0.99	0.0135827579755248	0.89	0.529866637543626	0.706602885507253	0.0224247463605548	0.0074	0.0113	0.0871	0.0121	0.0546	0.0185	0.0134	0.027	0.0018	0.0344	0.0428	0.1108	0.0016	0.0389	0.1337	0.0186	0.0113	0.0038	0.001	0.0152	0.0238	0.1488	0.0254	0.0987	0.0514	0.0019
15	rs59378948	34172646	0.99	0.0135827579755248	0.89	0.529866637543626	0.690112596877034	0.022636058365174	0.0074	0.0113	0.087	0.012	0.0544	0.0182	0.0133	0.0271	0.0018	0.0346	0.0427	0.1109	0.0016	0.0388	0.1338	0.0187	0.0114	0.0038	0.001	0.0154	0.0237	0.1488	0.0253	0.099	0.0511	0.0018
15	rs4780189	34179174	0.99	0.0135827579755248	0.89	0.529866637543626	0.708972799541805	0.0258287823433747	0.0074	0.0114	0.0869	0.012	0.0542	0.0182	0.0133	0.0272	0.0018	0.0347	0.0426	0.111	0.0016	0.0388	0.1338	0.0187	0.0114	0.0039	0.001	0.0155	0.0237	0.1487	0.0253	0.099	0.0511	0.0018
15	rs2551417	34188525	0.99	0.0135827579755248	0.89	0.529866637543626	0.802075550906653	0.0341294310901948	0.0074	0.0116	0.0862	0.0119	0.0539	0.0181	0.0133	0.0272	0.0018	0.035	0.0423	0.1115	0.0017	0.0385	0.1341	0.019	0.0114	0.0039	0.001	0.0157	0.0237	0.1488	0.0251	0.0989	0.0512	0.0018
15	rs76440363	34191265	0.99	0.0135827579755248	0.89	0.529866637543626	0.773048222576396	0.0344898318453624	0.0075	0.0115	0.0861	0.0118	0.0536	0.0181	0.0133	0.027	0.0019	0.0352	0.0422	0.1116	0.0019	0.0383	0.1341	0.0192	0.0114	0.004	0.0012	0.0158	0.0237	0.1484	0.0251	0.0988	0.0514	0.0019
15	rs10162701	34192875	0.99	0.0135827579755248	0.89	0.529866637543626	0.755352546549244	0.0364235263634658	0.0076	0.0114	0.086	0.0118	0.0535	0.0181	0.0133	0.027	0.002	0.0352	0.0422	0.1116	0.002	0.0382	0.1341	0.0193	0.0115	0.004	0.0012	0.0158	0.0237	0.1483	0.0251	0.0988	0.0514	0.0019
15	rs591423	34193509	0.99	0.0135827579755248	0.89	0.529866637543626	0.76989437964037	0.0436512133647377	0.0076	0.0114	0.086	0.0118	0.0536	0.0181	0.0133	0.027	0.002	0.0352	0.0422	0.1116	0.002	0.0382	0.1341	0.0193	0.0115	0.004	0.0012	0.0158	0.0237	0.1482	0.0251	0.0987	0.0514	0.0019
15	rs609221	34198368	0.99	0.0135827579755248	0.89	0.529866637543626	0.778754729516289	0.052136168043876	0.0076	0.0113	0.0859	0.0118	0.0537	0.018	0.0131	0.0266	0.002	0.0351	0.0424	0.1117	0.0022	0.0386	0.134	0.0191	0.0114	0.0041	0.0013	0.0158	0.024	0.1478	0.0251	0.0985	0.0515	0.002
15	rs114089466	34202387	0.99	0.0135827579755248	0.88	0.583941145430028	0.83936583943532	0.0647003949659433	0.0076	0.0113	0.0855	0.0119	0.0543	0.0181	0.013	0.0267	0.002	0.0353	0.043	0.1119	0.0022	0.0388	0.1334	0.0194	0.0113	0.0041	0.0014	0.016	0.0241	0.1461	0.0254	0.098	0.0518	0.0019
15	rs1978498	34203668	0.99	0.0135827579755248	0.88	0.583941145430028	0.837292830923673	0.0652459086315517	0.0076	0.0113	0.0855	0.012	0.0543	0.0182	0.013	0.0267	0.002	0.0353	0.043	0.1119	0.0022	0.0388	0.1333	0.0194	0.0113	0.0041	0.0014	0.0161	0.0241	0.146	0.0254	0.098	0.0518	0.0019
15	rs117616173	34211027	0.99	0.0135827579755248	0.88	0.583941145430028	0.882993598124313	0.0775045018373055	0.0076	0.0113	0.0853	0.0119	0.0543	0.0182	0.013	0.0268	0.002	0.0354	0.0431	0.1117	0.0022	0.0389	0.1332	0.0194	0.0114	0.0041	0.0014	0.0161	0.0242	0.1459	0.0254	0.098	0.052	0.0019
15	rs655501	34213394	0.99	0.0135827579755248	0.88	0.583941145430028	0.689234098953568	0.124708639575844	0.0072	0.0109	0.0816	0.0114	0.054	0.0187	0.0125	0.0272	0.0018	0.0372	0.0439	0.1101	0.0023	0.0392	0.132	0.0191	0.0122	0.004	0.0013	0.0165	0.0248	0.1458	0.0258	0.1013	0.0521	0.0016
15	rs668787	34214069	0.99	0.0135827579755248	0.88	0.583941145430028	0.658086764888636	0.128172907879279	0.0072	0.0108	0.0815	0.0114	0.054	0.0186	0.0123	0.0275	0.0017	0.0376	0.044	0.1101	0.0023	0.0397	0.1319	0.0188	0.0121	0.0039	0.0013	0.0164	0.0248	0.1455	0.0258	0.1014	0.052	0.0016
15	rs550032	34214402	0.99	0.0135827579755248	0.88	0.583941145430028	0.65787174024028	0.125327822775467	0.0072	0.0108	0.0815	0.0114	0.054	0.0186	0.0123	0.0275	0.0017	0.0376	0.044	0.1101	0.0023	0.0398	0.1319	0.0188	0.0121	0.0039	0.0013	0.0164	0.0248	0.1455	0.0258	0.1014	0.052	0.0016
15	rs78129618	34220478	0.99	0.0135827579755248	0.89	0.529866637543626	0.623949504837011	0.153287601628678	0.0072	0.0107	0.0815	0.0114	0.0539	0.0186	0.0124	0.0276	0.0016	0.0378	0.0439	0.1094	0.0022	0.0399	0.1321	0.0188	0.0121	0.0037	0.0012	0.0165	0.0248	0.1454	0.026	0.1019	0.0522	0.0015
15	rs55877826	34220860	0.99	0.0135827579755248	0.89	0.529866637543626	0.617388835043659	0.166834099254973	0.0072	0.0107	0.0815	0.0114	0.0539	0.0186	0.0124	0.0276	0.0016	0.0379	0.0439	0.1093	0.0022	0.0399	0.1321	0.0188	0.0121	0.0037	0.0012	0.0165	0.0248	0.1454	0.026	0.1019	0.0522	0.0015
15	rs22824	34226918	0.99	0.0135827579755248	0.89	0.529866637543626	0.550576068452579	0.167817118247323	0.0072	0.0106	0.0815	0.0115	0.0539	0.0187	0.0124	0.0276	0.0016	0.0383	0.0439	0.1088	0.0022	0.04	0.1322	0.0188	0.0121	0.0036	0.0012	0.0165	0.0245	0.1452	0.0262	0.1021	0.0523	0.0015
15	rs75093912	34227566	0.99	0.0135827579755248	0.89	0.529866637543626	0.549718185849364	0.16899940789326	0.0072	0.0106	0.0814	0.0115	0.0539	0.0187	0.0124	0.0276	0.0016	0.0387	0.0439	0.1088	0.0022	0.04	0.132	0.0188	0.0121	0.0036	0.0012	0.0165	0.0245	0.1452	0.0262	0.1021	0.0523	0.0015
15	rs77367229	34228184	0.99	0.0135827579755248	0.89	0.529866637543626	0.543140169768277	0.16448313627982	0.0072	0.0106	0.0813	0.0115	0.0539	0.0187	0.0124	0.0276	0.0016	0.0391	0.0439	0.1087	0.0022	0.04	0.1318	0.0188	0.0121	0.0036	0.0012	0.0165	0.0245	0.1452	0.0262	0.1021	0.0522	0.0015
15	rs77313612	34237212	0.99	0.0135827579755248	0.89	0.529866637543626	0.569675394144155	0.155485078419996	0.0071	0.0105	0.0811	0.0114	0.0539	0.0186	0.0124	0.0276	0.0016	0.039	0.0438	0.1086	0.0019	0.0403	0.1322	0.0189	0.012	0.0039	0.0011	0.0165	0.0246	0.1452	0.0261	0.1022	0.0523	0.0014
15	rs115607792	34239415	0.99	0.0135827579755248	0.89	0.529866637543626	0.613356640638576	0.168013964739432	0.0071	0.0104	0.0811	0.0114	0.0539	0.0186	0.0124	0.0275	0.0015	0.039	0.0438	0.1085	0.0019	0.0404	0.1325	0.019	0.012	0.0038	0.0011	0.0165	0.0247	0.1454	0.0258	0.1024	0.0523	0.0013
15	rs117077172	34241207	0.99	0.0135827579755248	0.9	0.479198205640863	0.605949830557039	0.147702035241836	0.007	0.0104	0.0809	0.0115	0.054	0.0186	0.0125	0.0276	0.0015	0.0391	0.0438	0.1083	0.0018	0.0407	0.1324	0.019	0.0121	0.0038	0.001	0.0166	0.0247	0.1452	0.0258	0.1025	0.0524	0.0013
15	rs80013426	34241755	0.99	0.0135827579755248	0.9	0.479198205640863	0.602571769595925	0.135297539177865	0.007	0.0104	0.0808	0.0115	0.054	0.0186	0.0125	0.0276	0.0014	0.0392	0.0438	0.1083	0.0018	0.0407	0.1324	0.019	0.0121	0.0038	0.001	0.0166	0.0247	0.1452	0.0257	0.1025	0.0525	0.0012
15	rs72716899	34244960	0.99	0.0135827579755248	0.9	0.479198205640863	0.589214976423845	0.135753234436124	0.007	0.0104	0.0807	0.0115	0.054	0.0186	0.0128	0.0276	0.0014	0.0392	0.0438	0.1083	0.0018	0.0407	0.1325	0.0191	0.0121	0.0037	0.001	0.0166	0.0247	0.1452	0.0257	0.1024	0.0524	0.0012
15	rs588655	34247622	0.99	0.0135827579755248	0.9	0.479198205640863	0.580387594941804	0.124973863515809	0.007	0.0104	0.0807	0.0115	0.054	0.0186	0.0128	0.0276	0.0014	0.0392	0.0438	0.1083	0.0018	0.0407	0.1325	0.0191	0.0121	0.0037	0.001	0.0166	0.0247	0.1452	0.0257	0.1024	0.0525	0.0012
15	rs75670976	34249347	0.99	0.0135827579755248	0.9	0.479198205640863	0.62345984929079	0.134206170372496	0.007	0.0104	0.0808	0.0115	0.054	0.0186	0.0127	0.0276	0.0014	0.0392	0.0438	0.1082	0.0018	0.0408	0.1325	0.0191	0.0121	0.0036	0.001	0.0166	0.0247	0.1454	0.0256	0.1023	0.0525	0.0012
15	rs72716902	34251957	0.99	0.0135827579755248	0.9	0.479198205640863	0.649225614323695	0.148266650591268	0.007	0.0104	0.081	0.0115	0.0541	0.0184	0.0127	0.0275	0.0014	0.0393	0.0439	0.1079	0.0017	0.0411	0.1326	0.0191	0.0121	0.0036	9e-04	0.0166	0.0247	0.1453	0.0256	0.1021	0.0525	0.0011
15	rs637055	34256726	1	0.0103504126855126	0.9	0.479198205640863	0.647303393073558	0.138131894503639	0.007	0.0104	0.0815	0.012	0.0541	0.0182	0.0132	0.0277	0.0013	0.0396	0.0438	0.1073	0.0016	0.0419	0.1337	0.0193	0.0124	0.0035	6e-04	0.0168	0.0245	0.144	0.0254	0.101	0.0525	0.0011
15	rs77167299	34265221	1	0.0103504126855126	0.9	0.479198205640863	0.649866929515391	0.157597423766489	0.007	0.0104	0.0816	0.0121	0.0541	0.0181	0.0132	0.0277	0.0012	0.0397	0.0438	0.1072	0.0014	0.0421	0.134	0.0194	0.0124	0.0034	6e-04	0.017	0.0244	0.1435	0.0255	0.1008	0.0525	0.0011
15	rs530700	34272921	1	0.0103504126855126	0.9	0.479198205640863	0.646734343012089	0.156443977835024	0.007	0.0104	0.0816	0.0121	0.0542	0.018	0.0132	0.0278	0.0012	0.0395	0.0439	0.1071	0.0014	0.0422	0.1341	0.0194	0.0124	0.0034	6e-04	0.017	0.0245	0.1435	0.0255	0.1007	0.0525	0.0011
15	rs527834	34273277	1	0.0103504126855126	0.9	0.479198205640863	0.609198188003367	0.140064134304325	0.007	0.0104	0.0814	0.0122	0.0542	0.0181	0.0132	0.0278	0.0012	0.0395	0.0439	0.1067	0.0014	0.0425	0.1342	0.0194	0.0125	0.0034	6e-04	0.0169	0.0244	0.1438	0.0257	0.1001	0.0526	0.0011
15	rs6495419	34275262	1.01	0.0077998467636837	0.9	0.479198205640863	0.571084876346297	0.314513973969726	0.0066	0.01	0.0809	0.0123	0.0546	0.0175	0.0142	0.0277	0.0015	0.0396	0.0436	0.1052	0.0015	0.0448	0.1358	0.0191	0.0131	0.003	9e-04	0.017	0.0242	0.1442	0.0261	0.0972	0.0523	0.0012
15	rs16954025	34275568	1.01	0.0077998467636837	0.9	0.479198205640863	0.583571887274547	0.297766816158571	0.0066	0.01	0.0809	0.0123	0.0545	0.0175	0.0142	0.0277	0.0015	0.0396	0.0436	0.1052	0.0015	0.0449	0.1358	0.0191	0.0131	0.003	9e-04	0.017	0.0242	0.1442	0.0261	0.0971	0.0523	0.0012
15	rs17236707	34283740	1.01	0.0077998467636837	0.9	0.479198205640863	0.628996169709658	0.344338462261665	0.0066	0.01	0.0809	0.0122	0.0545	0.0174	0.0142	0.0276	0.0017	0.0397	0.0434	0.1053	0.0015	0.0452	0.1361	0.0191	0.013	0.0029	9e-04	0.0169	0.0242	0.1441	0.026	0.097	0.0524	0.0013
15	rs58866635	34315910	1.01	0.0077998467636837	0.92	0.387761932740255	0.650365928807431	0.298478900403108	0.0065	0.01	0.0809	0.012	0.0544	0.0173	0.0142	0.0275	0.0019	0.0399	0.043	0.1057	0.0016	0.0455	0.1365	0.0192	0.013	0.0028	9e-04	0.0168	0.0242	0.1442	0.026	0.0968	0.0523	0.0013
15	rs2684933	34318964	1.01	0.0077998467636837	0.93	0.346822133743557	0.642048358949145	0.283166483432737	0.0065	0.01	0.0809	0.012	0.0544	0.0173	0.0142	0.0275	0.0019	0.0399	0.043	0.1058	0.0016	0.0455	0.1366	0.019	0.0129	0.0027	9e-04	0.0168	0.0242	0.1442	0.026	0.0968	0.0523	0.0013
15	rs11638109	34327659	1.01	0.0077998467636837	0.93	0.346822133743557	0.603536041071186	0.275371436614559	0.0065	0.0099	0.0809	0.012	0.0545	0.0171	0.0142	0.0275	0.0019	0.0401	0.0432	0.1059	0.0015	0.0455	0.1363	0.0187	0.0129	0.0028	9e-04	0.0168	0.0241	0.1442	0.0263	0.0966	0.0525	0.0013
15	rs2684941	34331782	1.01	0.0077998467636837	0.92	0.387761932740255	0.5713535335771	0.282115512348375	0.0065	0.0099	0.0809	0.012	0.0544	0.017	0.0142	0.0275	0.0019	0.0404	0.0433	0.1058	0.0015	0.0454	0.136	0.0187	0.0129	0.003	9e-04	0.0168	0.024	0.1442	0.0263	0.0966	0.0526	0.0013
15	rs60757549	34336504	1.01	0.0077998467636837	0.92	0.387761932740255	0.576671592902939	0.322745919414455	0.0065	0.0099	0.081	0.012	0.0544	0.0171	0.0143	0.0275	0.0019	0.0403	0.0433	0.1058	0.0015	0.0455	0.1358	0.0188	0.013	0.003	9e-04	0.0168	0.024	0.1442	0.0263	0.0966	0.0525	0.0013
15	rs74741880	34378193	1.01	0.0077998467636837	0.92	0.387761932740255	0.621852220822909	0.40532828509247	0.0066	0.0099	0.081	0.012	0.0545	0.0169	0.0145	0.0274	0.002	0.0408	0.0433	0.1049	0.0015	0.0454	0.1364	0.0189	0.0132	0.0029	9e-04	0.0169	0.0242	0.1438	0.0265	0.0964	0.0521	0.0013
15	rs721122	34379605	1.01	0.0077998467636837	0.92	0.387761932740255	0.61920030714493	0.403643883507069	0.0066	0.0099	0.081	0.012	0.0545	0.0169	0.0145	0.0273	0.002	0.0408	0.0432	0.1051	0.0015	0.0454	0.1363	0.0189	0.0132	0.0029	9e-04	0.0169	0.0242	0.1439	0.0265	0.0964	0.052	0.0013
15	rs72720714	34381717	1.01	0.0077998467636837	0.92	0.387761932740255	0.61203838957089	0.390110222609675	0.0066	0.0099	0.081	0.012	0.0545	0.0169	0.0145	0.0273	0.002	0.0408	0.0432	0.105	0.0015	0.0454	0.1363	0.0189	0.0132	0.0029	9e-04	0.0169	0.0241	0.1438	0.0265	0.0964	0.0521	0.0013
15	rs8033335	34392808	1.01	0.0077998467636837	0.92	0.387761932740255	0.585608648132183	0.404161956150176	0.0066	0.01	0.0811	0.0119	0.0545	0.0169	0.0143	0.0277	0.0021	0.0408	0.0433	0.105	0.0016	0.0456	0.1358	0.0188	0.0132	0.0029	9e-04	0.0172	0.024	0.1434	0.0265	0.0964	0.0522	0.0013
15	rs17236735	34393182	1.01	0.0077998467636837	0.92	0.387761932740255	0.590169306228742	0.443922432880511	0.0066	0.01	0.0811	0.0119	0.0545	0.0169	0.0143	0.0277	0.0021	0.0408	0.0433	0.105	0.0016	0.0456	0.1358	0.0188	0.0132	0.0029	9e-04	0.0172	0.024	0.1434	0.0265	0.0964	0.0522	0.0013
15	rs7181861	34407467	1.01	0.0077998467636837	0.92	0.387761932740255	0.89402583754866	0.774490119528278	0.0067	0.0103	0.0813	0.0118	0.0538	0.017	0.0146	0.0274	0.0021	0.0408	0.0437	0.1041	0.0017	0.0456	0.1356	0.0191	0.0134	0.0025	9e-04	0.0171	0.0236	0.144	0.0267	0.0961	0.0521	0.0014
15	rs7173501	34410113	1.01	0.0077998467636837	0.92	0.387761932740255	1.06545659414472	1.18141676747892	0.0067	0.0103	0.0812	0.0118	0.0536	0.017	0.0146	0.0274	0.0021	0.0407	0.0438	0.1039	0.0017	0.0456	0.1358	0.0191	0.0134	0.0024	9e-04	0.0171	0.0236	0.144	0.0267	0.0964	0.052	0.0014
15	rs2576298	34410980	1.02	0.0058113257599233	0.92	0.387761932740255	1.28989522538239	1.20075573731386	0.0067	0.0103	0.0811	0.0118	0.0536	0.0169	0.0146	0.0274	0.0021	0.0407	0.0439	0.1038	0.0017	0.0456	0.1356	0.0191	0.0135	0.0024	9e-04	0.017	0.0236	0.144	0.0267	0.0964	0.052	0.0014
15	rs138453259	34415008	1.02	0.0058113257599233	0.92	0.387761932740255	0.281359505030615	0.421490453415777	0.0055	0.0104	0.0756	0.0122	0.0548	0.0166	0.0153	0.0283	0.0015	0.0406	0.0513	0.0972	0.0023	0.049	0.1259	0.0177	0.0149	0.0024	8e-04	0.0167	0.0234	0.1475	0.0289	0.097	0.0562	0.0013
15	rs11072971	34416394	1.01	0.0077998467636837	0.92	0.387761932740255	0.254021047082627	0.555357781023941	0.0053	0.0105	0.0742	0.0124	0.0549	0.0166	0.0153	0.0287	0.0014	0.0406	0.0534	0.0953	0.0025	0.0498	0.1233	0.0174	0.0152	0.0023	8e-04	0.0167	0.0234	0.1485	0.0297	0.097	0.057	0.0012
15	rs79335799	34417030	1.01	0.0077998467636837	0.92	0.387761932740255	0.239172749817992	0.531986446571014	0.0053	0.0105	0.0742	0.0124	0.0549	0.0166	0.0154	0.0287	0.0014	0.0406	0.0534	0.0952	0.0025	0.0498	0.123	0.0174	0.0153	0.0023	8e-04	0.0167	0.0234	0.1485	0.0297	0.097	0.057	0.0012
15	rs73376140	34424945	1.01	0.0077998467636837	0.92	0.387761932740255	0.257776100551259	0.498297082620606	0.0052	0.0105	0.0741	0.0124	0.0549	0.0166	0.0155	0.0288	0.0013	0.0406	0.0535	0.0952	0.0025	0.0499	0.1229	0.0174	0.0153	0.0023	7e-04	0.0167	0.0234	0.1486	0.0298	0.0969	0.057	0.0012
15	rs77036264	34425765	1.01	0.0077998467636837	0.92	0.387761932740255	0.258629626235212	0.484925220156508	0.0052	0.0105	0.0741	0.0124	0.0549	0.0166	0.0155	0.0288	0.0013	0.0406	0.0535	0.0952	0.0025	0.0499	0.1229	0.0174	0.0153	0.0023	7e-04	0.0167	0.0234	0.1486	0.0298	0.0969	0.057	0.0012
15	rs12908333	34431817	0.97	0.0226446595703671	0.92	0.387761932740255	0.29702144874455	0.776313245070125	0.0048	0.01	0.072	0.0123	0.057	0.0156	0.015	0.0293	0.0011	0.0382	0.0559	0.0956	0.0027	0.0524	0.1195	0.0166	0.0152	0.0026	6e-04	0.0163	0.0229	0.1517	0.031	0.0943	0.0599	0.0013
15	rs75544400	34437062	0.97	0.0226446595703671	0.92	0.387761932740255	0.275417202101756	0.703833252178182	0.0049	0.01	0.0719	0.0124	0.057	0.0157	0.015	0.0292	0.0011	0.0383	0.0558	0.0956	0.0027	0.0523	0.1193	0.0165	0.0157	0.0027	6e-04	0.0162	0.0229	0.1515	0.0311	0.0942	0.06	0.0013
15	rs77444703	34441122	0.97	0.0226446595703671	0.92	0.387761932740255	0.274626954839915	0.689883917884706	0.0049	0.01	0.0719	0.0124	0.057	0.0156	0.015	0.0292	0.0011	0.0384	0.0558	0.0956	0.0027	0.0523	0.1193	0.0165	0.0158	0.0027	6e-04	0.0162	0.0229	0.1515	0.0311	0.0942	0.06	0.0013
15	rs73376181	34448442	0.97	0.0226446595703671	0.92	0.387761932740255	0.27625526815392	0.695663782410449	0.0049	0.01	0.0717	0.0124	0.0572	0.0156	0.015	0.0292	0.0011	0.0384	0.0558	0.0956	0.0027	0.0522	0.1191	0.0165	0.0159	0.0027	6e-04	0.0161	0.0229	0.1514	0.0312	0.0942	0.06	0.0013
15	rs7174442	34467672	0.96	0.0287844243890396	0.92	0.387761932740255	0.267753081352427	0.699523044921584	0.0049	0.01	0.0718	0.0123	0.0572	0.0156	0.0149	0.0293	0.0011	0.0386	0.0557	0.0956	0.0027	0.0522	0.1191	0.0165	0.0159	0.0027	6e-04	0.0162	0.0229	0.1514	0.0312	0.0942	0.0601	0.0013
15	rs7181687	34483211	0.96	0.0287844243890396	0.92	0.387761932740255	0.239431280174434	0.674966485235794	0.0049	0.0095	0.0718	0.0122	0.0554	0.0154	0.0148	0.0293	0.0011	0.0389	0.0562	0.0955	0.0027	0.0523	0.1191	0.0163	0.0157	0.0027	6e-04	0.0162	0.0227	0.1522	0.0313	0.0954	0.0605	0.0013
15	rs28652966	34486827	0.96	0.0287844243890396	0.93	0.346822133743557	0.238828282437995	0.66628680979882	0.0049	0.0095	0.0718	0.0122	0.0554	0.0153	0.0148	0.0293	0.0011	0.039	0.0562	0.0953	0.0027	0.0523	0.1191	0.0163	0.0157	0.0027	6e-04	0.0162	0.0227	0.1522	0.0313	0.0957	0.0605	0.0013
15	rs75915717	34498314	0.96	0.0287844243890396	0.93	0.346822133743557	0.215275929250118	0.62443929620335	0.0049	0.0095	0.072	0.0123	0.0554	0.0153	0.0147	0.0292	0.0011	0.039	0.056	0.0955	0.0027	0.0522	0.1191	0.0163	0.0157	0.0027	7e-04	0.0161	0.0224	0.152	0.0314	0.0958	0.0606	0.0013
15	rs73384011	34498576	0.96	0.0287844243890396	0.93	0.346822133743557	0.214221161091925	0.62400522257323	0.0049	0.0095	0.072	0.0123	0.0554	0.0153	0.0147	0.0292	0.0011	0.039	0.056	0.0955	0.0027	0.0522	0.1191	0.0163	0.0157	0.0027	7e-04	0.0161	0.0224	0.152	0.0314	0.0958	0.0606	0.0013
15	rs77655409	34500667	0.96	0.0287844243890396	0.93	0.346822133743557	0.214951075296947	0.643025187885566	0.0049	0.0095	0.072	0.0123	0.0554	0.0153	0.0147	0.0292	0.0011	0.039	0.056	0.0955	0.0027	0.0522	0.1191	0.0162	0.0157	0.0027	7e-04	0.0161	0.0224	0.152	0.0314	0.0958	0.0607	0.0013
15	rs4486849	34509885	0.96	0.0287844243890396	0.93	0.346822133743557	0.205214964193927	0.570319389559815	0.0049	0.0095	0.0724	0.0123	0.0554	0.0152	0.0145	0.0291	0.0011	0.0391	0.0559	0.0955	0.0025	0.0523	0.1193	0.016	0.0155	0.0027	7e-04	0.0161	0.0223	0.1522	0.0313	0.0961	0.0609	0.0012
15	rs59023791	34516995	0.95	0.036223894092762	0.93	0.346822133743557	0.210311748006871	0.545811355570386	0.0048	0.0095	0.0725	0.0123	0.0556	0.0151	0.0145	0.0289	0.001	0.0391	0.0559	0.0952	0.0024	0.0525	0.1197	0.0157	0.0155	0.0027	7e-04	0.0161	0.0222	0.1522	0.0312	0.0963	0.0612	0.0012
15	rs17236763	34517929	0.95	0.036223894092762	0.94	0.308944172156586	0.209110855545617	0.534354148285541	0.0048	0.0095	0.0725	0.0123	0.0556	0.0151	0.0145	0.0289	0.001	0.0391	0.0559	0.0952	0.0024	0.0526	0.1197	0.0157	0.0155	0.0027	7e-04	0.0161	0.0222	0.1522	0.0312	0.0965	0.0611	0.0012
15	rs59091709	34523278	0.95	0.036223894092762	0.94	0.308944172156586	0.210632640744148	0.54301136817951	0.0048	0.0095	0.0725	0.0123	0.0557	0.0151	0.0146	0.0289	0.001	0.0392	0.0559	0.0951	0.0024	0.0526	0.1197	0.0156	0.0153	0.0027	7e-04	0.0161	0.0221	0.1522	0.0311	0.0965	0.0613	0.0012
15	rs117846663	34524984	0.95	0.036223894092762	0.94	0.308944172156586	0.213897202453442	0.539376719897522	0.0048	0.0095	0.0725	0.0123	0.0557	0.0151	0.0145	0.0289	0.001	0.0392	0.0559	0.095	0.0024	0.0526	0.1197	0.0156	0.0153	0.0027	7e-04	0.0161	0.0221	0.1523	0.0311	0.0965	0.0613	0.0012
15	rs16958878	34534723	0.95	0.036223894092762	0.94	0.308944172156586	0.225399570326386	0.533936128374853	0.0048	0.0095	0.0726	0.0122	0.0558	0.0151	0.0145	0.029	0.001	0.0392	0.0559	0.0948	0.0024	0.0527	0.1197	0.0155	0.0153	0.0027	7e-04	0.0158	0.0221	0.1525	0.0311	0.0966	0.0616	0.0012
15	rs79436830	34536143	0.95	0.036223894092762	0.94	0.308944172156586	0.225482942355434	0.533378895195939	0.0048	0.0095	0.0726	0.0122	0.0558	0.0151	0.0145	0.029	0.001	0.0392	0.0559	0.0948	0.0024	0.0527	0.1197	0.0155	0.0153	0.0027	7e-04	0.0158	0.0221	0.1525	0.0311	0.0966	0.0616	0.0012
15	rs34807905	34536299	0.95	0.036223894092762	0.94	0.308944172156586	0.225524634813044	0.533936128374853	0.0048	0.0095	0.0726	0.0122	0.0558	0.0151	0.0145	0.029	0.001	0.0392	0.0559	0.0948	0.0024	0.0527	0.1197	0.0155	0.0153	0.0027	7e-04	0.0158	0.0221	0.1525	0.0311	0.0966	0.0616	0.0012
15	rs117165591	34541207	0.95	0.036223894092762	0.95	0.274028283204826	0.234886609972087	0.527953486639443	0.0048	0.0095	0.0725	0.0123	0.0558	0.0151	0.0145	0.029	0.001	0.0392	0.0561	0.0948	0.0024	0.0527	0.1197	0.0154	0.0153	0.0027	7e-04	0.0158	0.0221	0.1525	0.0309	0.0967	0.0616	0.0012
15	rs117589457	34542461	0.95	0.036223894092762	0.95	0.274028283204826	0.235014570771275	0.531568888914289	0.0048	0.0095	0.0725	0.0123	0.0558	0.0151	0.0145	0.029	0.001	0.0392	0.0561	0.0948	0.0024	0.0527	0.1197	0.0154	0.0153	0.0027	7e-04	0.0158	0.0221	0.1525	0.0309	0.0967	0.0616	0.0012
15	rs2705343	34545921	0.95	0.036223894092762	0.95	0.274028283204826	0.247039507453722	0.526564590163314	0.0048	0.0095	0.0725	0.0123	0.0563	0.0151	0.0145	0.0289	9e-04	0.0392	0.056	0.0946	0.0023	0.0527	0.1196	0.0154	0.0153	0.0027	7e-04	0.0158	0.0219	0.1525	0.0308	0.0969	0.0617	0.0012
15	rs2705344	34546434	0.95	0.036223894092762	0.96	0.241969076141015	0.242632490155366	0.51521037583854	0.0048	0.0096	0.0726	0.0123	0.0566	0.0152	0.0146	0.0287	8e-04	0.0391	0.0559	0.0946	0.0023	0.0529	0.1193	0.0154	0.0155	0.0027	7e-04	0.016	0.0218	0.1525	0.0307	0.0968	0.0617	0.0012
15	rs16958899	34550571	0.95	0.036223894092762	0.96	0.241969076141015	0.261109021076835	0.554091948615859	0.0048	0.0096	0.0725	0.0124	0.0569	0.0152	0.0147	0.0284	7e-04	0.039	0.0558	0.0948	0.0022	0.0533	0.1192	0.0154	0.0159	0.0026	7e-04	0.0161	0.0217	0.1525	0.0306	0.0967	0.0617	0.0011
15	rs116868141	34560240	0.95	0.036223894092762	0.96	0.241969076141015	0.26922141034365	0.564803367552132	0.0048	0.0096	0.0724	0.0124	0.057	0.0152	0.0148	0.0283	7e-04	0.039	0.0558	0.0947	0.0021	0.0534	0.1192	0.0154	0.016	0.0026	7e-04	0.0161	0.0217	0.1525	0.0306	0.0967	0.0617	0.0011
15	rs74010046	34561968	0.95	0.036223894092762	0.96	0.241969076141015	0.270095286493944	0.566781976218896	0.0048	0.0096	0.0724	0.0124	0.057	0.0151	0.0148	0.0283	7e-04	0.039	0.0558	0.0947	0.0021	0.0534	0.1192	0.0154	0.016	0.0026	7e-04	0.0161	0.0217	0.1525	0.0306	0.0967	0.0617	0.0011
15	rs2644248	34587514	0.95	0.036223894092762	0.96	0.241969076141015	0.267478253528714	0.553529584155357	0.0048	0.0096	0.0725	0.0124	0.0571	0.0151	0.0148	0.0284	6e-04	0.0389	0.0558	0.0948	0.002	0.0534	0.1193	0.0152	0.016	0.0026	7e-04	0.0162	0.0216	0.1525	0.0306	0.0967	0.0617	0.0011
15	rs16958957	34591028	0.95	0.036223894092762	0.96	0.241969076141015	0.269589171535848	0.55676509211572	0.0048	0.0096	0.0726	0.0124	0.0571	0.015	0.0149	0.0284	6e-04	0.0388	0.0558	0.0948	0.002	0.0534	0.1193	0.0152	0.016	0.0025	6e-04	0.0162	0.0216	0.1525	0.0307	0.0967	0.0617	0.0011
15	rs17236826	34591728	0.95	0.036223894092762	0.95	0.274028283204826	0.270095286493944	0.55451381396639	0.0048	0.0096	0.0725	0.0124	0.0571	0.015	0.0149	0.0284	6e-04	0.0388	0.0557	0.0948	0.002	0.0534	0.1194	0.0152	0.0161	0.0025	6e-04	0.0162	0.0216	0.1528	0.0307	0.0966	0.0617	0.0011
15	rs347845	34594090	0.95	0.036223894092762	0.95	0.274028283204826	0.270417626877006	0.554935758119956	0.0048	0.0096	0.0725	0.0124	0.0571	0.015	0.0151	0.0283	6e-04	0.0388	0.0557	0.0948	0.002	0.0534	0.1195	0.0152	0.0161	0.0023	6e-04	0.0162	0.0216	0.1529	0.0306	0.0965	0.0617	0.001
15	rs76365389	34594505	0.95	0.036223894092762	0.95	0.274028283204826	0.269543186537901	0.558032418122492	0.0048	0.0096	0.0725	0.0124	0.0571	0.015	0.0151	0.0284	6e-04	0.0388	0.0558	0.095	0.002	0.0534	0.1196	0.0152	0.0161	0.0023	6e-04	0.0162	0.0216	0.1529	0.0306	0.0963	0.0617	0.001
15	rs7176426	34614257	0.95	0.036223894092762	0.97	0.212655582583661	0.279621241958025	0.572019245973687	0.0049	0.0097	0.0721	0.0125	0.0571	0.0151	0.0153	0.0284	6e-04	0.0384	0.056	0.0954	0.0019	0.0531	0.1198	0.015	0.0163	0.0023	6e-04	0.016	0.0215	0.1529	0.0307	0.0962	0.0617	0.001
15	rs17236847	34617313	0.95	0.036223894092762	0.97	0.212655582583661	0.285896555809643	0.564238360710182	0.0049	0.0097	0.072	0.0125	0.0571	0.0152	0.0153	0.0283	6e-04	0.0384	0.056	0.0955	0.0019	0.0531	0.1198	0.015	0.0163	0.0023	6e-04	0.0159	0.0215	0.1529	0.0307	0.0962	0.0617	0.001
15	rs2644243	34624563	0.94	0.0451461751884772	0.97	0.212655582583661	0.31818767007265	0.556624321713013	0.0049	0.0098	0.0719	0.0126	0.0571	0.0154	0.0153	0.0281	6e-04	0.0381	0.0563	0.0959	0.0019	0.0528	0.1201	0.0149	0.0164	0.0024	6e-04	0.0155	0.0215	0.153	0.0307	0.0962	0.0617	0.001
15	rs78209404	34627780	0.95	0.036223894092762	0.97	0.212655582583661	0.314282059986993	0.539376719897522	0.0048	0.0098	0.072	0.0126	0.0569	0.0158	0.0154	0.0281	6e-04	0.038	0.0562	0.0959	0.0019	0.0524	0.12	0.0149	0.0165	0.0024	6e-04	0.0151	0.0215	0.1528	0.031	0.0962	0.0618	0.001
15	rs56762274	34633603	0.95	0.036223894092762	0.97	0.212655582583661	0.290759763240526	0.539795793591803	0.0048	0.0098	0.0719	0.0127	0.0569	0.0159	0.0155	0.0282	6e-04	0.0378	0.0561	0.0963	0.0019	0.0521	0.1191	0.0148	0.0166	0.0024	6e-04	0.0152	0.0215	0.1532	0.0311	0.0962	0.0619	9e-04
15	rs402784	34638544	0.95	0.036223894092762	0.97	0.212655582583661	0.262602835716782	0.435705320422243	0.0048	0.0099	0.0722	0.0128	0.0571	0.0162	0.0158	0.0285	7e-04	0.0371	0.0558	0.0963	0.0019	0.0511	0.1189	0.0148	0.0168	0.0028	6e-04	0.0155	0.0216	0.1531	0.0312	0.096	0.0621	8e-04
15	rs74244098	34638784	0.95	0.036223894092762	0.97	0.212655582583661	0.266791852644036	0.444586880700226	0.0048	0.0099	0.0722	0.0128	0.0572	0.0162	0.0158	0.0286	7e-04	0.0368	0.056	0.0962	0.0019	0.0511	0.1186	0.0148	0.0168	0.0029	7e-04	0.0156	0.0217	0.1531	0.0314	0.0958	0.062	8e-04
15	rs12900403	34641079	0.95	0.036223894092762	0.98	0.18597139562509	0.188798780398201	0.138315494553987	0.0049	0.0104	0.0732	0.0133	0.0563	0.0167	0.0167	0.0296	0.001	0.0337	0.0541	0.0949	0.0019	0.0519	0.1149	0.0151	0.0175	0.0044	0.0011	0.0165	0.022	0.1535	0.0333	0.0958	0.0607	9e-04
15	rs10519924	34641699	0.94	0.0451461751884772	0.98	0.18597139562509	0.173557019779462	0.0910814379622124	0.0049	0.0106	0.0735	0.0136	0.056	0.0164	0.0172	0.03	0.0012	0.0329	0.0537	0.0952	0.002	0.0517	0.1137	0.015	0.0175	0.0046	0.0012	0.0169	0.0223	0.1537	0.034	0.0954	0.0603	0.001
15	rs80312407	34644441	0.94	0.0451461751884772	0.99	0.161794913519683	0.165618649956738	0.0728679626828336	0.0048	0.0106	0.0736	0.0137	0.0556	0.0166	0.0173	0.0305	0.0012	0.0328	0.0533	0.0948	0.002	0.0513	0.1135	0.0151	0.0178	0.0048	0.0013	0.0173	0.0228	0.153	0.0343	0.095	0.0604	0.001
15	rs11633776	34646330	0.94	0.0451461751884772	1.01	0.120454976543865	0.1602179575349	0.0568807159807942	0.0048	0.0106	0.0737	0.0137	0.0555	0.0166	0.0173	0.0307	0.0012	0.0327	0.0528	0.0944	0.0021	0.0511	0.1135	0.0153	0.0179	0.0049	0.0014	0.0173	0.0231	0.1531	0.0344	0.0948	0.0604	0.0011
15	rs61737334	34646769	0.94	0.0451461751884772	1.01	0.120454976543865	0.161972028607845	0.0592865141321168	0.0048	0.0106	0.0738	0.0138	0.0554	0.0166	0.0172	0.0308	0.0012	0.0326	0.0527	0.0943	0.0021	0.0511	0.1135	0.0153	0.018	0.0049	0.0014	0.0173	0.0232	0.1531	0.0344	0.0948	0.0605	0.0011
15	rs347896	34647568	0.94	0.0451461751884772	1.01	0.120454976543865	0.166458837370845	0.0584363811717899	0.0047	0.0106	0.0737	0.0139	0.0553	0.0166	0.0173	0.0309	0.0012	0.0326	0.0526	0.0941	0.0021	0.051	0.1134	0.0154	0.0181	0.0049	0.0014	0.0173	0.0234	0.1531	0.0344	0.0949	0.0604	0.0011
15	rs78073896	34647812	0.94	0.0451461751884772	1.01	0.120454976543865	0.174925185618742	0.0625376679516786	0.0048	0.0106	0.0737	0.0139	0.0553	0.0166	0.0172	0.0309	0.0012	0.0326	0.0526	0.0941	0.0019	0.051	0.1134	0.0154	0.0181	0.0049	0.0015	0.0173	0.0234	0.1531	0.0345	0.0948	0.0604	0.0011
15	rs17236868	34648647	0.94	0.0451461751884772	1.01	0.120454976543865	0.177789476391292	0.0583060569503148	0.0048	0.0106	0.0737	0.0139	0.0554	0.0167	0.0172	0.031	0.0013	0.0325	0.0526	0.0941	0.0019	0.051	0.1133	0.0154	0.0181	0.0049	0.0015	0.0173	0.0235	0.1531	0.0345	0.0947	0.0604	0.0011
15	rs2279683	34649211	0.94	0.0451461751884772	1.01	0.120454976543865	0.179506328745257	0.0569451762326892	0.0048	0.0106	0.0736	0.0139	0.0555	0.0167	0.0172	0.031	0.0013	0.0325	0.0526	0.0941	0.0019	0.051	0.1132	0.0153	0.0181	0.0049	0.0016	0.0173	0.0235	0.1531	0.0345	0.0946	0.0604	0.0011
15	rs2279684	34649247	0.94	0.0451461751884772	1.01	0.120454976543865	0.179579597803949	0.0573325947688789	0.0048	0.0106	0.0736	0.0139	0.0555	0.0167	0.0172	0.031	0.0013	0.0325	0.0526	0.0941	0.0019	0.051	0.1132	0.0153	0.0181	0.0049	0.0016	0.0173	0.0235	0.1531	0.0345	0.0946	0.0604	0.0011
15	rs2279685	34649631	0.94	0.0451461751884772	1.01	0.120454976543865	0.180533666834422	0.0636151556926606	0.0048	0.0106	0.0736	0.0139	0.0555	0.0167	0.0172	0.031	0.0013	0.0325	0.0526	0.0941	0.0019	0.051	0.1131	0.0153	0.0182	0.0049	0.0016	0.0173	0.0236	0.1531	0.0345	0.0946	0.0604	0.0011
15	rs17236875	34652683	0.94	0.0451461751884772	1.01	0.120454976543865	0.168428934916733	0.0608033889332652	0.0048	0.0105	0.0737	0.0142	0.0552	0.0171	0.0173	0.0311	0.0013	0.0323	0.0523	0.0945	0.002	0.0508	0.1122	0.0154	0.0184	0.0048	0.0017	0.0172	0.0241	0.1531	0.0342	0.0948	0.06	0.0011
15	rs6495665	34656524	0.94	0.0451461751884772	1.01	0.120454976543865	0.181933324566501	0.0285545245579515	0.005	0.0105	0.0733	0.0143	0.0541	0.0183	0.0175	0.0315	0.0015	0.0315	0.0521	0.0949	0.0021	0.0502	0.1098	0.0158	0.0185	0.005	0.0018	0.0173	0.025	0.1526	0.0352	0.0949	0.0603	0.0012
15	rs78430791	34656978	0.94	0.0451461751884772	1.02	0.103026239636585	0.189100593635947	0.0286018294494998	0.0051	0.0105	0.0734	0.0143	0.054	0.0185	0.0175	0.0314	0.0015	0.0313	0.0521	0.0949	0.0022	0.0501	0.1095	0.0158	0.0185	0.0051	0.0018	0.0173	0.0251	0.1525	0.0353	0.0949	0.0603	0.0012
15	rs78911085	34658293	0.94	0.0451461751884772	1.02	0.103026239636585	0.191107083496076	0.0232756908926262	0.0051	0.0105	0.0738	0.0142	0.0537	0.0188	0.0175	0.0312	0.0015	0.0311	0.0518	0.0951	0.0023	0.0502	0.1091	0.016	0.0186	0.0052	0.0018	0.0173	0.0253	0.1521	0.0357	0.095	0.0602	0.0012
15	rs1390425	34658419	0.94	0.0451461751884772	1.02	0.103026239636585	0.187857394544515	0.0253795931378097	0.0051	0.0104	0.0739	0.0142	0.0537	0.0188	0.0175	0.0312	0.0015	0.031	0.0517	0.0951	0.0023	0.0501	0.109	0.016	0.0187	0.0052	0.0018	0.0173	0.0252	0.1518	0.0357	0.0954	0.0603	0.0012
15	rs79062216	34660484	0.93	0.0557421353933153	1.02	0.103026239636585	0.141406907101811	0.0224247463605548	0.0051	0.0105	0.0739	0.0143	0.053	0.0195	0.018	0.031	0.0015	0.0306	0.0512	0.0967	0.0026	0.0492	0.108	0.0163	0.0188	0.0053	0.0018	0.0178	0.0246	0.1495	0.0361	0.0969	0.0606	0.0011
15	rs4984222	34660810	0.93	0.0557421353933153	1.02	0.103026239636585	0.142204201636266	0.0239673541978909	0.0051	0.0105	0.074	0.0144	0.053	0.0197	0.0181	0.0309	0.0015	0.0305	0.051	0.0971	0.0027	0.0491	0.1079	0.0164	0.0189	0.0052	0.0018	0.0178	0.0245	0.1493	0.0358	0.0971	0.0606	0.0011
15	rs4984218	34666223	0.91	0.0827439743829911	1.02	0.103026239636585	0.113001130365796	0.0219214819316985	0.005	0.0103	0.0764	0.0155	0.0511	0.0223	0.019	0.031	0.0014	0.0298	0.0489	0.1002	0.0029	0.0468	0.1058	0.0172	0.0185	0.006	0.0021	0.0184	0.0237	0.1463	0.0361	0.0986	0.0598	0.001
15	rs4265776	34667075	0.91	0.0827439743829911	1.02	0.103026239636585	0.110079292398465	0.0293636850180866	0.005	0.0103	0.0764	0.0154	0.0512	0.0223	0.019	0.031	0.0014	0.0298	0.0489	0.1002	0.0029	0.0468	0.1058	0.0173	0.0184	0.006	0.0021	0.0185	0.0237	0.1463	0.0362	0.0985	0.0597	0.001
15	rs72722545	34669192	0.91	0.0827439743829911	1.02	0.103026239636585	0.10904332936278	0.0177166181015904	0.005	0.0103	0.0765	0.0154	0.0509	0.0224	0.019	0.0311	0.0014	0.0298	0.049	0.1004	0.0029	0.0473	0.1054	0.0174	0.0184	0.006	0.0021	0.0185	0.0236	0.1463	0.0365	0.0979	0.0596	0.001
15	rs200564418	34677517	0.9	0.0995502148251544	1.02	0.103026239636585	0.127782049595289	0.0326548949177395	0.005	0.0105	0.0762	0.0155	0.0505	0.0225	0.0192	0.0311	0.0014	0.0298	0.0489	0.1005	0.0029	0.0478	0.1048	0.0174	0.0184	0.0063	0.0021	0.0185	0.0236	0.146	0.0367	0.0978	0.0595	0.0011
15	rs12439112	34772952	0.91	0.0827439743829911	1.02	0.103026239636585	0.322270313543351	0.0810582822074278	0.005	0.0099	0.0797	0.0154	0.0518	0.0227	0.0204	0.0299	7e-04	0.0294	0.0493	0.1008	0.0026	0.0473	0.1041	0.0165	0.0182	0.0068	0.0018	0.0188	0.0236	0.1462	0.0375	0.0959	0.0587	7e-04
15	rs8039908	34870223	0.91	0.0827439743829911	1.02	0.103026239636585	0.510495023476337	0.158078914483586	0.0048	0.0097	0.0815	0.0154	0.0524	0.0225	0.0211	0.0292	3e-04	0.0288	0.0489	0.1006	0.0024	0.0467	0.1036	0.0161	0.0182	0.0069	0.0016	0.0187	0.0235	0.1491	0.0376	0.0954	0.0582	6e-04
15	rs7182249	34872210	0.91	0.0827439743829911	1.02	0.103026239636585	0.506553607485914	0.174554916830278	0.0048	0.0097	0.0815	0.0154	0.0524	0.0225	0.0211	0.0292	3e-04	0.0288	0.0489	0.1006	0.0024	0.0467	0.1036	0.0161	0.0182	0.0069	0.0016	0.0187	0.0235	0.1491	0.0376	0.0954	0.0582	6e-04
15	rs74196431	34874853	0.91	0.0827439743829911	1.02	0.103026239636585	0.504525055138963	0.175553532120701	0.0048	0.0097	0.0815	0.0154	0.0524	0.0225	0.0211	0.0292	3e-04	0.0288	0.0489	0.1006	0.0025	0.0466	0.1036	0.0161	0.0181	0.007	0.0016	0.0187	0.0235	0.1493	0.0376	0.0954	0.0581	6e-04
15	rs72726753	34877449	0.91	0.0827439743829911	1.01	0.120454976543865	0.493939302674756	0.175153848982638	0.0048	0.0097	0.0815	0.0154	0.0525	0.0224	0.0211	0.0291	3e-04	0.0288	0.0491	0.1006	0.0025	0.0467	0.1036	0.0161	0.0182	0.0068	0.0016	0.0184	0.0235	0.1495	0.0376	0.0954	0.058	6e-04
15	rs8041207	34881304	0.91	0.0827439743829911	1.01	0.120454976543865	0.474690477025108	0.157693680167223	0.0048	0.0097	0.0816	0.0154	0.0525	0.0227	0.0211	0.029	3e-04	0.0288	0.0494	0.1006	0.0025	0.0467	0.1035	0.0161	0.0182	0.0067	0.0016	0.0184	0.0235	0.1494	0.0375	0.0953	0.0579	6e-04
15	rs117760245	34887231	0.91	0.0827439743829911	1.01	0.120454976543865	0.507886964902256	0.147702035241836	0.0048	0.0097	0.0815	0.0154	0.0525	0.0226	0.0215	0.0291	3e-04	0.0288	0.0494	0.1005	0.0025	0.0467	0.1033	0.0158	0.0182	0.0067	0.0016	0.0185	0.0235	0.1494	0.0376	0.0954	0.0579	6e-04
15	rs1820450	34893264	0.91	0.0827439743829911	1.01	0.120454976543865	0.497330095223136	0.135935670048262	0.0048	0.0097	0.0814	0.0154	0.0525	0.0226	0.0215	0.0291	3e-04	0.0288	0.0494	0.1005	0.0025	0.0467	0.1032	0.0158	0.0182	0.0067	0.0016	0.0186	0.0235	0.1494	0.0376	0.0954	0.0579	6e-04
15	rs4570807	34899398	0.9	0.0995502148251544	1.01	0.120454976543865	0.52298653315019	0.135570888800064	0.0049	0.0097	0.0815	0.0154	0.0525	0.0225	0.0217	0.0291	3e-04	0.0288	0.0495	0.1006	0.0025	0.0466	0.1029	0.0158	0.0181	0.0067	0.0015	0.0186	0.0234	0.1498	0.0375	0.0953	0.058	5e-04
15	rs8023728	34919625	0.9	0.0995502148251544	1.01	0.120454976543865	0.543796290468781	0.107429017812286	0.0049	0.0096	0.0818	0.0156	0.0522	0.0223	0.0217	0.029	3e-04	0.0285	0.0494	0.1004	0.0025	0.0468	0.1026	0.0158	0.0183	0.0068	0.0015	0.0185	0.0233	0.1506	0.0376	0.0951	0.0581	5e-04
15	rs7494784	34928538	0.9	0.0995502148251544	1.01	0.120454976543865	0.539538194203618	0.100015331350576	0.0049	0.0096	0.0818	0.0156	0.0522	0.0223	0.0217	0.029	3e-04	0.0285	0.0494	0.1004	0.0025	0.0468	0.1026	0.0158	0.0183	0.0068	0.0015	0.0185	0.0233	0.1507	0.0376	0.0951	0.0581	6e-04
15	rs17236946	34929955	0.9	0.0995502148251544	1.02	0.103026239636585	0.542418868955992	0.0979121601905018	0.0049	0.0096	0.0818	0.0156	0.0522	0.0223	0.0217	0.0289	3e-04	0.0284	0.0494	0.1003	0.0025	0.047	0.1026	0.0158	0.0183	0.0068	0.0015	0.0185	0.0233	0.1507	0.0376	0.0951	0.0581	6e-04
15	rs1158262	34937422	0.9	0.0995502148251544	1.03	0.0875760293110768	0.583775414984942	0.113250292166019	0.0051	0.0096	0.0829	0.0162	0.0522	0.0226	0.0216	0.0281	4e-04	0.028	0.0496	0.1002	0.0025	0.0471	0.1034	0.0156	0.018	0.007	0.0016	0.0176	0.0226	0.1511	0.0371	0.0951	0.0581	6e-04
15	rs17817943	34940830	0.9	0.0995502148251544	1.03	0.0875760293110768	0.58472564699798	0.0722254091778441	0.0052	0.0096	0.0831	0.0162	0.0523	0.0227	0.0215	0.028	4e-04	0.0279	0.0495	0.1002	0.0025	0.0471	0.1038	0.0156	0.0179	0.007	0.0016	0.0175	0.0223	0.1509	0.037	0.095	0.0582	6e-04
15	rs11073052	34942453	0.9	0.0995502148251544	1.03	0.0875760293110768	0.577413903987911	0.0831610867550122	0.0052	0.0096	0.0831	0.0163	0.0523	0.0227	0.0215	0.028	4e-04	0.0279	0.0495	0.1002	0.0025	0.0471	0.1038	0.0156	0.0179	0.007	0.0016	0.0175	0.0223	0.1508	0.037	0.095	0.0582	6e-04
15	rs77335755	34946409	0.9	0.0995502148251544	1.03	0.0875760293110768	0.590101116066215	0.0925737372595318	0.0052	0.0096	0.0828	0.0163	0.0523	0.0227	0.0216	0.028	4e-04	0.0276	0.0496	0.1	0.0026	0.0471	0.1036	0.0156	0.0179	0.007	0.0016	0.0176	0.0224	0.151	0.0371	0.0955	0.0582	6e-04
15	rs16959315	34947293	0.9	0.0995502148251544	1.03	0.0875760293110768	0.563653204439333	0.0841447710698921	0.0052	0.0093	0.0827	0.0163	0.0523	0.0227	0.0216	0.028	4e-04	0.0276	0.0496	0.0999	0.0026	0.0474	0.1036	0.0156	0.0179	0.007	0.0016	0.0176	0.0224	0.151	0.0371	0.0956	0.0582	6e-04
15	rs6495700	34947425	0.9	0.0995502148251544	1.03	0.0875760293110768	0.561585832522884	0.0862792547225027	0.0052	0.0093	0.0827	0.0163	0.0523	0.0227	0.0216	0.028	4e-04	0.0277	0.0496	0.0999	0.0026	0.0474	0.1036	0.0156	0.0179	0.007	0.0016	0.0176	0.0222	0.1511	0.0371	0.0956	0.0582	6e-04
15	rs75717023	34950956	0.9	0.0995502148251544	1.03	0.0875760293110768	0.667651416558582	0.131041660402904	0.0052	0.0093	0.0827	0.0163	0.0523	0.0226	0.0216	0.0279	5e-04	0.0277	0.0494	0.1001	0.0026	0.0475	0.1035	0.0155	0.0179	0.007	0.0017	0.0175	0.0221	0.1509	0.0371	0.0954	0.0581	7e-04
15	rs55737819	34953075	0.91	0.0827439743829911	1.03	0.0875760293110768	0.461801354352142	0.06807173161209	0.0056	0.0091	0.0827	0.0163	0.0525	0.0221	0.022	0.0276	9e-04	0.0284	0.0483	0.101	0.0031	0.0479	0.1028	0.0154	0.0182	0.0073	0.002	0.0177	0.0217	0.15	0.0371	0.0944	0.0576	0.0013
15	rs72710836	34953782	0.91	0.0827439743829911	1.03	0.0875760293110768	0.421332307412285	0.0649047369682324	0.0058	0.0091	0.0828	0.0163	0.0526	0.022	0.0221	0.0274	0.0011	0.0286	0.048	0.1013	0.0034	0.048	0.1025	0.0153	0.0183	0.0074	0.0021	0.0178	0.0215	0.1497	0.0372	0.094	0.0574	0.0015
15	rs62006072	34959009	0.91	0.0827439743829911	1.03	0.0875760293110768	0.272448524088136	0.0345931221457709	0.0062	0.0092	0.083	0.0165	0.0528	0.0216	0.0224	0.0269	0.0015	0.0293	0.0474	0.1024	0.004	0.0484	0.1015	0.0152	0.0186	0.0077	0.0025	0.0179	0.0211	0.1486	0.0372	0.093	0.0564	0.0021
15	rs16959361	34959642	0.91	0.0827439743829911	1.03	0.0875760293110768	0.249898759031786	0.0209314623950504	0.0063	0.0092	0.083	0.0165	0.0528	0.0216	0.0225	0.0269	0.0015	0.0293	0.0474	0.1024	0.004	0.0484	0.1015	0.0152	0.0186	0.0077	0.0025	0.0179	0.021	0.1486	0.0372	0.093	0.0564	0.0022
15	rs11858656	34962405	0.91	0.0827439743829911	1.03	0.0875760293110768	0.20763509483828	0.0492546460826424	0.0064	0.0092	0.0832	0.0165	0.053	0.0213	0.0224	0.0269	0.0016	0.0297	0.0469	0.1022	0.0042	0.0487	0.1014	0.0153	0.0188	0.0077	0.0025	0.0179	0.021	0.1484	0.0371	0.0928	0.056	0.0023
15	rs16959419	34968097	0.9	0.0995502148251544	1.03	0.0875760293110768	0.199643351396855	0.0628063109360394	0.0064	0.0092	0.0834	0.0164	0.0531	0.0211	0.0223	0.027	0.0016	0.0298	0.0467	0.1021	0.0042	0.0489	0.1015	0.0153	0.019	0.0077	0.0025	0.018	0.021	0.1483	0.0372	0.0925	0.0559	0.0023
15	rs6495705	34970437	0.9	0.0995502148251544	1.03	0.0875760293110768	0.18367310299506	0.0766262266642241	0.0065	0.0093	0.0835	0.0162	0.0533	0.0208	0.0221	0.0271	0.0017	0.0299	0.0463	0.1027	0.0043	0.0491	0.1016	0.0152	0.0189	0.0078	0.0026	0.018	0.0211	0.148	0.0371	0.0923	0.0556	0.0024
15	rs4923735	34970673	0.9	0.0995502148251544	1.03	0.0875760293110768	0.207277017941121	0.10058455016583	0.0066	0.0093	0.0835	0.0163	0.0532	0.021	0.0221	0.027	0.0017	0.0299	0.0462	0.1024	0.0045	0.0491	0.1016	0.0152	0.0189	0.0078	0.0026	0.018	0.0211	0.1479	0.0371	0.0924	0.0555	0.0024
15	rs117891159	34972819	0.9	0.0995502148251544	1.03	0.0875760293110768	0.159293868422142	0.078018716176503	0.007	0.0095	0.0834	0.0166	0.0535	0.0204	0.0221	0.0265	0.0022	0.0304	0.046	0.1031	0.0052	0.0491	0.1009	0.0151	0.0194	0.0078	0.0029	0.0186	0.021	0.1468	0.0371	0.0915	0.054	0.003
15	rs4924119	34976094	0.89	0.118826527661215	1.04	0.0739648219953096	0.11878610736905	0.0689781582488729	0.0078	0.0098	0.0833	0.0171	0.0541	0.0196	0.022	0.0257	0.0031	0.0309	0.0456	0.1039	0.0062	0.049	0.0996	0.0151	0.0203	0.0079	0.0034	0.0195	0.021	0.1453	0.0369	0.0903	0.0519	0.0039
15	rs7497215	34978516	0.87	0.165571370278195	1.04	0.0739648219953096	0.110901437975591	0.153478242882587	0.0083	0.01	0.0831	0.0176	0.0543	0.019	0.0219	0.0252	0.0037	0.0312	0.0454	0.1045	0.007	0.0489	0.0989	0.0151	0.0209	0.008	0.0037	0.0201	0.0212	0.1442	0.0369	0.0894	0.0503	0.0046
15	rs11636494	34979092	0.86	0.193417951625055	1.04	0.0739648219953096	0.103138152134861	0.129873390959153	0.0084	0.0099	0.0829	0.0176	0.0548	0.0188	0.0219	0.0251	0.0037	0.0313	0.0454	0.1048	0.0069	0.0496	0.0979	0.0151	0.0207	0.0079	0.0037	0.0206	0.0213	0.1447	0.0366	0.089	0.0502	0.0047
15	rs77189947	34981080	0.85	0.2244882202137	1.05	0.0620520515513756	0.199448752629058	0.147608008188016	0.0085	0.01	0.0834	0.0179	0.0541	0.0187	0.022	0.0245	0.0039	0.0308	0.0454	0.1056	0.0074	0.0496	0.0979	0.0151	0.0209	0.0079	0.0036	0.0212	0.0211	0.1467	0.0364	0.0867	0.0496	0.0046
15	rs11629588	34983455	0.85	0.2244882202137	1.05	0.0620520515513756	0.218826498435274	0.100991905933729	0.0086	0.01	0.0836	0.0181	0.0539	0.0187	0.0221	0.0242	0.004	0.031	0.0454	0.1058	0.0076	0.0494	0.0982	0.0151	0.021	0.008	0.0035	0.0215	0.0209	0.1475	0.0363	0.0859	0.0494	0.0045
15	rs56062557	34984595	0.85	0.2244882202137	1.05	0.0620520515513756	0.21931878746795	0.0920228242190102	0.0086	0.01	0.0836	0.0181	0.0538	0.0187	0.0221	0.0243	0.004	0.031	0.0454	0.1058	0.0076	0.0494	0.0982	0.0151	0.021	0.008	0.0035	0.0215	0.0209	0.1476	0.0363	0.0859	0.0494	0.0045
15	rs2028099	34985743	0.85	0.2244882202137	1.05	0.0620520515513756	0.22623406374796	0.0929680434291591	0.0086	0.0101	0.0835	0.0181	0.0538	0.0187	0.0221	0.0242	0.004	0.0309	0.0455	0.1059	0.0076	0.0494	0.0981	0.0151	0.0209	0.008	0.0035	0.0215	0.0209	0.1476	0.0363	0.0858	0.0494	0.0046
15	rs4924131	34987991	0.85	0.2244882202137	1.05	0.0620520515513756	0.239474383551455	0.086969890460622	0.0083	0.01	0.0833	0.018	0.0538	0.0187	0.0219	0.0243	0.004	0.0309	0.0456	0.1061	0.0076	0.0496	0.0983	0.0151	0.0211	0.008	0.0036	0.0216	0.0209	0.1478	0.0363	0.0856	0.0493	0.0046
15	rs8042806	34993527	0.85	0.2244882202137	1.05	0.0620520515513756	0.239000481875012	0.0751715551245121	0.0082	0.0099	0.0833	0.018	0.0535	0.0185	0.0219	0.0243	0.0039	0.0309	0.0458	0.1059	0.0075	0.0496	0.0985	0.0151	0.0212	0.0079	0.0035	0.0217	0.021	0.1479	0.0364	0.0858	0.0491	0.0046
15	rs634990	35006073	0.84	0.258953137461488	1.05	0.0620520515513756	0.210873491198144	0.0625376679516786	0.0081	0.0096	0.0838	0.0181	0.0529	0.019	0.0219	0.0246	0.0037	0.0311	0.0456	0.1063	0.0073	0.0497	0.0978	0.0151	0.0208	0.0077	0.0033	0.022	0.0215	0.1481	0.0365	0.0856	0.0494	0.0047
15	rs11632450	35006660	0.84	0.258953137461488	1.05	0.0620520515513756	0.146913932709331	0.0592209333887592	0.0081	0.0096	0.0838	0.0182	0.0526	0.019	0.0219	0.0242	0.0037	0.0311	0.0456	0.107	0.0073	0.0496	0.0979	0.0165	0.0207	0.0077	0.0033	0.0219	0.0209	0.1474	0.0365	0.0855	0.0493	0.0047
15	rs12899593	35008868	0.84	0.258953137461488	1.05	0.0620520515513756	0.109451538660609	0.0642246516088573	0.0084	0.0097	0.0843	0.0181	0.0521	0.0191	0.0219	0.0237	0.0037	0.0312	0.0456	0.1069	0.0074	0.0495	0.0978	0.0181	0.0206	0.0077	0.0033	0.0217	0.0202	0.1473	0.0361	0.0857	0.0493	0.0047
15	rs4924158	35010136	0.84	0.258953137461488	1.05	0.0620520515513756	0.092524086539792	0.074160103040642	0.0087	0.0097	0.0848	0.0182	0.0519	0.0192	0.0219	0.0237	0.0038	0.0315	0.0457	0.1066	0.0074	0.0494	0.0977	0.0181	0.0205	0.0077	0.0033	0.0217	0.0199	0.1473	0.0357	0.0856	0.0494	0.0047
15	rs638494	35012242	0.84	0.258953137461488	1.05	0.0620520515513756	0.0825358633906216	0.085590828665106	0.0091	0.0096	0.0856	0.0183	0.0519	0.0193	0.022	0.0236	0.0038	0.0315	0.0457	0.1064	0.0074	0.0493	0.0975	0.0181	0.0203	0.0077	0.0033	0.0219	0.0196	0.1471	0.0355	0.0855	0.0494	0.0047
15	rs13329640	35013537	0.84	0.258953137461488	1.05	0.0620520515513756	0.0832908714994691	0.0836145153789776	0.009	0.0095	0.0856	0.0183	0.052	0.0193	0.022	0.0236	0.0038	0.0318	0.0459	0.1064	0.0074	0.0494	0.0971	0.018	0.0203	0.0076	0.0033	0.0221	0.0196	0.1471	0.0357	0.0855	0.0494	0.0047
15	rs11633784	35014639	0.84	0.258953137461488	1.05	0.0620520515513756	0.0855823161875121	0.0719405849697624	0.009	0.0093	0.0857	0.0184	0.052	0.0192	0.0221	0.0236	0.0038	0.032	0.0458	0.1063	0.0074	0.0493	0.0967	0.018	0.0202	0.0075	0.0032	0.0224	0.0196	0.147	0.036	0.0856	0.0494	0.0046
15	rs595642	35014881	0.84	0.258953137461488	1.04	0.0739648219953096	0.0842581540656831	0.0701710063148475	0.009	0.0093	0.0857	0.0184	0.052	0.0192	0.0221	0.0235	0.0038	0.0321	0.0458	0.1063	0.0074	0.0496	0.0966	0.018	0.0201	0.0075	0.0032	0.0224	0.0196	0.147	0.036	0.0855	0.0494	0.0046
15	rs117010584	35022388	0.84	0.258953137461488	1.04	0.0739648219953096	0.0699152703974206	0.0661364665177148	0.0091	0.0093	0.0855	0.0185	0.0517	0.0192	0.0221	0.0234	0.0038	0.0321	0.0456	0.1065	0.0072	0.0497	0.0963	0.0181	0.0202	0.0074	0.0033	0.0225	0.0196	0.1468	0.0361	0.0858	0.0496	0.0046
15	rs597940	35029334	0.84	0.258953137461488	1.04	0.0739648219953096	0.0647963169565795	0.09710791510032	0.0092	0.0093	0.0849	0.019	0.0515	0.0194	0.0221	0.0234	0.0039	0.0321	0.0456	0.1065	0.007	0.0498	0.0962	0.0182	0.0204	0.0075	0.0033	0.023	0.0196	0.146	0.0361	0.0859	0.0493	0.0046
15	rs57438488	35029571	0.84	0.258953137461488	1.04	0.0739648219953096	0.0535573732270422	0.0899101185383723	0.0091	0.0094	0.0848	0.0192	0.0516	0.0195	0.0218	0.0233	0.004	0.0323	0.0458	0.1067	0.0065	0.0498	0.0962	0.0183	0.0205	0.0074	0.0032	0.0231	0.0195	0.1461	0.036	0.0861	0.0492	0.0044
15	rs1972832	35034741	0.83	0.29697514221559	1.03	0.0875760293110768	0.0813098672586799	0.0487713126614836	0.0092	0.0098	0.0831	0.0208	0.0516	0.0205	0.0223	0.0242	0.0043	0.0331	0.046	0.1061	0.0065	0.0511	0.091	0.0193	0.0206	0.0074	0.0032	0.0234	0.0201	0.1428	0.0368	0.0861	0.0499	0.004
15	rs7172877	35035644	0.82	0.338707801994422	1.03	0.0875760293110768	0.0919121152941361	0.0354767928393721	0.0092	0.0102	0.082	0.0212	0.0517	0.0207	0.0226	0.0247	0.0044	0.0341	0.0464	0.106	0.0064	0.0518	0.0897	0.0196	0.0208	0.0074	0.0033	0.0234	0.0202	0.1403	0.0371	0.086	0.0506	0.0035
15	rs117355879	35035716	0.82	0.338707801994422	1.03	0.0875760293110768	0.110873972242841	0.0479903574485718	0.0092	0.0102	0.0821	0.0212	0.0517	0.0206	0.0224	0.0249	0.0044	0.0342	0.0465	0.106	0.0064	0.0518	0.0896	0.0196	0.0208	0.0073	0.0033	0.0236	0.0201	0.1401	0.0371	0.086	0.0506	0.0035
15	rs60924036	35035866	0.82	0.338707801994422	1.03	0.0875760293110768	0.155797472744788	0.0494364340385127	0.0091	0.0103	0.0822	0.0212	0.0519	0.0204	0.0224	0.0251	0.0044	0.0339	0.0467	0.1063	0.0064	0.0519	0.0893	0.0194	0.0207	0.0072	0.0033	0.0235	0.02	0.14	0.0372	0.0857	0.0508	0.0035
15	rs28622509	35036070	0.82	0.338707801994422	1.03	0.0875760293110768	0.148449545051866	0.0448059960137216	0.0091	0.0103	0.0823	0.0212	0.0519	0.0205	0.0223	0.0253	0.0044	0.0341	0.0468	0.1062	0.0064	0.0518	0.0888	0.0197	0.0207	0.0071	0.0032	0.0235	0.0199	0.1397	0.0372	0.0858	0.0509	0.0034
15	rs57868366	35040392	0.81	0.384295662080596	1.03	0.0875760293110768	0.256297315376121	0.0769185302473213	0.0088	0.0102	0.0813	0.0227	0.0515	0.0224	0.024	0.0269	0.0046	0.035	0.0462	0.1049	0.0067	0.0517	0.0876	0.0219	0.0223	0.0062	0.0033	0.0236	0.0191	0.1364	0.0373	0.0837	0.0517	0.0027
15	rs115083636	35040766	0.81	0.384295662080596	1.03	0.0875760293110768	0.26601508665431	0.0801637675784237	0.0088	0.0102	0.0813	0.0227	0.0515	0.0224	0.024	0.0269	0.0046	0.035	0.0462	0.1049	0.0067	0.0517	0.0876	0.0219	0.0223	0.0062	0.0033	0.0236	0.0191	0.1363	0.0373	0.0837	0.0517	0.0027
15	rs79595175	35041966	0.81	0.384295662080596	1.01	0.120454976543865	0.251888807014653	0.103778876033603	0.0088	0.0102	0.0812	0.0227	0.0515	0.0225	0.024	0.0269	0.0046	0.035	0.0462	0.1046	0.0067	0.0516	0.0876	0.0219	0.0224	0.0063	0.0033	0.0236	0.019	0.1363	0.0373	0.0837	0.0517	0.0027
15	rs34964522	35044757	0.81	0.384295662080596	1.01	0.120454976543865	0.244111171070793	0.0876627292794626	0.0089	0.0101	0.0811	0.0228	0.0514	0.0226	0.0241	0.0271	0.0045	0.035	0.0463	0.1048	0.0068	0.0514	0.0876	0.0221	0.0224	0.0063	0.0033	0.0235	0.019	0.1361	0.0373	0.0837	0.0516	0.0027
15	rs75583564	35049295	0.8	0.433874260405774	1.01	0.120454976543865	0.191145058329051	0.0722254091778441	0.0089	0.0101	0.0808	0.0229	0.0514	0.0229	0.0242	0.0274	0.0043	0.0352	0.0464	0.1051	0.007	0.0512	0.0876	0.0223	0.0225	0.0063	0.0033	0.0235	0.0189	0.1357	0.0372	0.0835	0.0516	0.0026
15	rs752876	35049787	0.8	0.433874260405774	1	0.139999700676332	0.17677120298763	0.0638857404064713	0.0089	0.0101	0.0808	0.0229	0.0514	0.0229	0.0242	0.0274	0.0043	0.0352	0.0463	0.1053	0.007	0.0512	0.0876	0.0223	0.0225	0.0063	0.0033	0.0235	0.0189	0.1357	0.0372	0.0835	0.0516	0.0026
15	rs1521850	35051823	0.8	0.433874260405774	1	0.139999700676332	0.168640819040184	0.0646323411909048	0.0089	0.01	0.0807	0.0229	0.0515	0.023	0.0243	0.0274	0.0043	0.0352	0.0463	0.1053	0.007	0.0513	0.0876	0.0223	0.0225	0.0063	0.0033	0.0231	0.0189	0.1357	0.0372	0.0835	0.0516	0.0026
15	rs529014	35053710	0.81	0.384295662080596	1	0.139999700676332	0.156709586080875	0.0569451762326892	0.0088	0.01	0.0806	0.023	0.0516	0.023	0.0245	0.0273	0.0043	0.0353	0.0461	0.1054	0.007	0.0514	0.0876	0.0223	0.0225	0.0063	0.0033	0.0229	0.0189	0.1356	0.0372	0.0836	0.0516	0.0026
15	rs4924200	35054002	0.81	0.384295662080596	1	0.139999700676332	0.157828653392279	0.058632100491538	0.0088	0.01	0.0806	0.023	0.0516	0.023	0.0245	0.0273	0.0043	0.0353	0.0461	0.1054	0.007	0.0515	0.0876	0.0223	0.0225	0.0063	0.0033	0.0229	0.0189	0.1356	0.0372	0.0836	0.0516	0.0026
15	rs12232346	35060463	0.81	0.384295662080596	1	0.139999700676332	0.17546696658496	0.0750991219077738	0.0088	0.01	0.0806	0.023	0.0515	0.023	0.0244	0.0274	0.0043	0.0354	0.0461	0.1054	0.007	0.0515	0.0876	0.0223	0.0225	0.0063	0.0033	0.0229	0.0188	0.1356	0.0372	0.0836	0.0517	0.0026
15	rs624065	35066242	0.81	0.384295662080596	1	0.139999700676332	0.180680705687525	0.0717272723099275	0.0087	0.01	0.0806	0.0231	0.0515	0.0229	0.0243	0.0274	0.0043	0.0354	0.046	0.1052	0.0071	0.0513	0.0878	0.0223	0.0225	0.0064	0.0033	0.0228	0.0186	0.1358	0.0373	0.0835	0.0519	0.0027
15	rs543686	35068309	0.81	0.384295662080596	1	0.139999700676332	0.184714099399268	0.072439332491911	0.0086	0.01	0.0806	0.0231	0.0515	0.0229	0.0243	0.0274	0.0042	0.0355	0.046	0.1052	0.0071	0.0513	0.0879	0.0223	0.0225	0.0064	0.0033	0.0228	0.0186	0.1358	0.0373	0.0834	0.0519	0.0027
15	rs572498	35070756	0.81	0.384295662080596	0.99	0.161794913519683	0.209230770323809	0.0951883754322282	0.0085	0.0103	0.0804	0.0231	0.0516	0.0229	0.0242	0.0274	0.0042	0.0356	0.046	0.105	0.0071	0.0516	0.0878	0.0224	0.0226	0.0063	0.0033	0.0227	0.0184	0.1358	0.0374	0.0834	0.0519	0.0026
15	rs77082767	35076293	0.81	0.384295662080596	0.99	0.161794913519683	0.167407017318689	0.0789034504929872	0.0081	0.0104	0.0799	0.0228	0.0527	0.0231	0.0248	0.028	0.0041	0.0363	0.0449	0.1046	0.0067	0.0521	0.0878	0.0224	0.0228	0.0063	0.0031	0.0231	0.0186	0.1352	0.0373	0.0827	0.052	0.0027
15	rs17818087	35076678	0.81	0.384295662080596	0.99	0.161794913519683	0.159841097695471	0.0989615604761217	0.008	0.0105	0.0794	0.0227	0.053	0.0232	0.025	0.0282	0.004	0.0365	0.0447	0.1044	0.0066	0.0522	0.088	0.0226	0.0229	0.0062	0.003	0.0231	0.0186	0.1347	0.0373	0.0824	0.0521	0.0027
15	rs492038	35077112	0.81	0.384295662080596	0.99	0.161794913519683	0.118442585731078	0.0692580629845816	0.0078	0.0106	0.0791	0.0226	0.0533	0.0233	0.0252	0.0284	0.004	0.0368	0.0444	0.1042	0.0065	0.0525	0.088	0.0227	0.0231	0.0062	0.0029	0.0231	0.0186	0.1345	0.0375	0.0822	0.0523	0.0027
15	rs11635959	35078920	0.81	0.384295662080596	0.99	0.161794913519683	0.091375701077064	0.0557257961539152	0.0077	0.0106	0.0777	0.023	0.0526	0.0235	0.0255	0.0291	0.004	0.0376	0.0441	0.1038	0.0063	0.0531	0.0868	0.0229	0.0235	0.0061	0.0027	0.0232	0.019	0.1338	0.0375	0.0816	0.0536	0.0027
15	rs74563378	35079834	0.81	0.384295662080596	0.99	0.161794913519683	0.08975428657464	0.062336505297396	0.0078	0.0105	0.0769	0.0231	0.0523	0.0235	0.0257	0.0295	0.004	0.038	0.0439	0.1035	0.0062	0.0539	0.0858	0.0229	0.0237	0.0061	0.0027	0.0232	0.0192	0.1333	0.0374	0.0818	0.0544	0.0028
15	rs533021	35080931	0.81	0.384295662080596	0.99	0.161794913519683	0.062464973659788	0.0764072979413735	0.0079	0.0108	0.0755	0.0233	0.0525	0.0233	0.0259	0.0298	0.0038	0.0386	0.0431	0.103	0.0059	0.0549	0.085	0.0231	0.024	0.0062	0.0026	0.023	0.0192	0.1333	0.0373	0.0822	0.0553	0.0029
15	rs7165006	35085897	0.79	0.487570276707753	0.99	0.161794913519683	0.00677947917439222	0.0563661621431068	0.0091	0.0107	0.0718	0.0229	0.0521	0.0233	0.0254	0.0317	0.0037	0.041	0.043	0.1011	0.0045	0.0575	0.0869	0.0231	0.0237	0.0066	0.0027	0.0219	0.0195	0.1295	0.0367	0.0846	0.0561	0.0034
15	rs7166484	35086366	0.79	0.487570276707753	0.99	0.161794913519683	0.00266488640709628	0.0546444086596844	0.0091	0.0107	0.0714	0.0227	0.0523	0.0233	0.0254	0.0319	0.0037	0.0413	0.043	0.1009	0.0043	0.0577	0.0872	0.0231	0.0237	0.0067	0.0027	0.0218	0.0197	0.1292	0.0368	0.0848	0.0562	0.0034
15	rs28595759	35086409	0.79	0.487570276707753	0.97	0.212655582583661	0.00312050878946678	0.0542649254622272	0.0092	0.0107	0.0714	0.0226	0.052	0.0233	0.0254	0.0319	0.0037	0.0413	0.0428	0.1009	0.0044	0.0577	0.0872	0.023	0.0237	0.0068	0.0028	0.0218	0.0197	0.1289	0.0368	0.0851	0.0562	0.0035
15	rs79823729	35088328	0.77	0.607778593196603	0.96	0.241969076141015	0.00855818767947161	0.0758974623512291	0.0092	0.0104	0.0703	0.0226	0.0522	0.0229	0.0253	0.0312	0.0028	0.0428	0.043	0.1003	0.0036	0.0598	0.088	0.0229	0.0228	0.0064	0.0025	0.0215	0.0195	0.1271	0.0372	0.0876	0.0575	0.0033
15	rs525720	35089134	0.76	0.674502615793853	0.96	0.241969076141015	0.0124860944166681	0.0846763759828098	0.0092	0.0102	0.07	0.0225	0.0522	0.0228	0.0256	0.0306	0.0025	0.0434	0.0431	0.1004	0.0035	0.0605	0.0883	0.0229	0.0224	0.0063	0.0024	0.0215	0.0194	0.1265	0.0369	0.0886	0.0578	0.0031
15	rs670957	35089432	0.75	0.745768311887514	0.96	0.241969076141015	0.00806482575888161	0.0939963386278548	0.0092	0.0101	0.0701	0.0225	0.0523	0.0232	0.0252	0.0306	0.0023	0.0438	0.0433	0.1003	0.0035	0.0608	0.0888	0.0229	0.0221	0.0061	0.0024	0.0215	0.0195	0.1254	0.037	0.089	0.058	0.0029
15	rs893132	35090060	0.74	0.82166312078733	0.95	0.274028283204826	0.0135363824101169	0.119014199330991	0.0093	0.0098	0.0696	0.0224	0.0528	0.023	0.0248	0.0312	0.0024	0.0444	0.0431	0.0992	0.0033	0.0612	0.0897	0.0233	0.0215	0.006	0.0022	0.0218	0.0193	0.1227	0.0376	0.0902	0.0594	0.0028
15	rs73389609	35091246	0.73	0.902267913485346	0.96	0.241969076141015	0.0103030592925566	0.0846763759828098	0.009	0.0094	0.071	0.0209	0.0523	0.0222	0.0236	0.032	0.0022	0.0435	0.0428	0.1001	0.0035	0.0612	0.0923	0.0229	0.0203	0.0066	0.002	0.0214	0.019	0.1233	0.0374	0.0914	0.0603	0.0027
15	rs639735	35091844	0.73	0.902267913485346	0.96	0.241969076141015	0.00913192591718636	0.0747373861482215	0.009	0.0094	0.0709	0.0207	0.0521	0.0221	0.0234	0.0322	0.0022	0.0436	0.0428	0.1002	0.0035	0.0612	0.0928	0.0229	0.0202	0.0065	0.0021	0.0213	0.019	0.1232	0.0374	0.0915	0.0604	0.0027
15	rs17818104	35092027	0.73	0.902267913485346	0.96	0.241969076141015	0.00888863509901921	0.0748096758917711	0.009	0.0094	0.0709	0.0207	0.0522	0.0221	0.0234	0.0322	0.0022	0.0436	0.0428	0.1002	0.0035	0.0613	0.0929	0.0229	0.0201	0.0065	0.0021	0.0213	0.0189	0.1233	0.0374	0.0916	0.0603	0.0027
15	rs117223811	35092127	0.73	0.902267913485346	0.96	0.241969076141015	0.00892646849914196	0.0743763684707325	0.009	0.0094	0.0708	0.0207	0.0522	0.0221	0.0234	0.0322	0.0023	0.0436	0.0428	0.1001	0.0035	0.0613	0.0928	0.0229	0.0201	0.0065	0.0021	0.0213	0.0189	0.1233	0.0374	0.0916	0.0604	0.0027
15	rs479623	35093232	0.73	0.902267913485346	0.95	0.274028283204826	0.0097800426248305	0.0746651251279482	0.009	0.0094	0.0704	0.0206	0.0517	0.022	0.0234	0.0327	0.0023	0.0436	0.043	0.1	0.0039	0.0615	0.0928	0.023	0.02	0.0065	0.0021	0.0211	0.0189	0.1234	0.0374	0.0917	0.0605	0.0027
15	rs111454019	35094055	0.73	0.902267913485346	0.96	0.241969076141015	0.0087618476701959	0.0787557124975163	0.0091	0.0094	0.0701	0.0206	0.0518	0.0221	0.0233	0.0329	0.0022	0.0441	0.0428	0.0999	0.0038	0.0617	0.0929	0.023	0.0199	0.0064	0.0021	0.0211	0.019	0.1231	0.0374	0.092	0.06	0.0027
15	rs16959840	35095603	0.73	0.902267913485346	0.96	0.241969076141015	0.00991271515417404	0.077211288840029	0.0091	0.0093	0.0695	0.0206	0.0517	0.0219	0.0233	0.033	0.0025	0.0444	0.0427	0.0992	0.0038	0.0618	0.0931	0.023	0.0197	0.0065	0.0021	0.0211	0.019	0.1231	0.0376	0.0927	0.06	0.0027
15	rs2067724	35098155	0.73	0.902267913485346	0.96	0.241969076141015	0.0153146214697744	0.0825580642487778	0.0091	0.0093	0.069	0.0206	0.0521	0.0214	0.0233	0.0331	0.0025	0.0446	0.0424	0.0988	0.0038	0.0618	0.0936	0.0231	0.0196	0.0064	0.0021	0.0212	0.0191	0.123	0.0377	0.0935	0.0599	0.0026
15	rs7175090	35099231	0.73	0.902267913485346	0.95	0.274028283204826	0.013510482589048	0.0807596632599338	0.0091	0.0092	0.0693	0.0206	0.0523	0.0215	0.0233	0.033	0.0025	0.0447	0.0423	0.0985	0.0039	0.0617	0.094	0.0231	0.0195	0.0064	0.002	0.021	0.0192	0.123	0.0374	0.0938	0.0599	0.0026
15	rs6495717	35103105	0.73	0.902267913485346	0.95	0.274028283204826	0.0141088870833373	0.0788295673986601	0.009	0.0091	0.0696	0.0204	0.0522	0.021	0.023	0.0332	0.0025	0.0449	0.0421	0.0993	0.0039	0.0615	0.0942	0.0232	0.0194	0.0064	0.002	0.0209	0.0189	0.1227	0.0372	0.0941	0.06	0.0026
15	rs113705430	35103563	0.73	0.902267913485346	0.95	0.274028283204826	0.0131834821770673	0.0852855725396139	0.009	0.009	0.0697	0.0204	0.0522	0.021	0.023	0.0332	0.0025	0.0449	0.0421	0.0993	0.0039	0.0615	0.0942	0.0232	0.0194	0.0064	0.002	0.0209	0.0189	0.1227	0.0373	0.0941	0.06	0.0026
15	rs8038673	35106140	0.73	0.902267913485346	0.94	0.308944172156586	0.00814844994932585	0.0760429869509714	0.009	0.0086	0.0704	0.0199	0.0522	0.021	0.0223	0.0334	0.0025	0.0448	0.0426	0.0999	0.0043	0.0614	0.0945	0.0232	0.0193	0.0063	0.0021	0.0209	0.019	0.1223	0.0379	0.0934	0.0601	0.0025
15	rs74009726	35106387	0.73	0.902267913485346	0.94	0.308944172156586	0.0104570635255539	0.0758974623512291	0.0089	0.0084	0.0705	0.0197	0.052	0.0209	0.0221	0.0333	0.0024	0.0445	0.0427	0.0997	0.0045	0.0614	0.0948	0.0232	0.0192	0.0064	0.002	0.0208	0.019	0.1227	0.0381	0.0933	0.0602	0.0024
15	rs12906896	35106568	0.73	0.902267913485346	0.94	0.308944172156586	0.0108689014814374	0.0715852094895178	0.0089	0.0084	0.0705	0.0196	0.0519	0.0208	0.022	0.0333	0.0024	0.0444	0.0429	0.0996	0.0045	0.0614	0.0949	0.0233	0.0191	0.0064	0.002	0.0209	0.0189	0.1232	0.0382	0.0932	0.0604	0.0024
15	rs13380267	35114333	0.73	0.902267913485346	0.95	0.274028283204826	0.00177219686424341	0.0738002367806995	0.0078	0.0078	0.0782	0.0168	0.0513	0.0183	0.0177	0.0313	0.0025	0.0445	0.0445	0.1043	0.004	0.0591	0.0988	0.0209	0.017	0.0052	0.0018	0.0183	0.0196	0.1275	0.037	0.0976	0.0601	0.0018
15	rs1562919	35114613	0.73	0.902267913485346	0.95	0.274028283204826	0.0017236516396499	0.0651093497770427	0.0078	0.0079	0.0782	0.0169	0.0513	0.0183	0.0176	0.0312	0.0025	0.0444	0.0445	0.1044	0.004	0.0591	0.0988	0.0209	0.0171	0.0052	0.0018	0.0183	0.0196	0.1278	0.037	0.0977	0.0598	0.0018
15	rs1545482	35117465	0.72	0.987657439684474	0.95	0.274028283204826	0.00208722180049048	0.134024591876907	0.0072	0.0075	0.0834	0.0152	0.0506	0.017	0.0153	0.0311	0.0025	0.0447	0.0451	0.106	0.0031	0.0574	0.1023	0.0197	0.0158	0.0042	0.0018	0.0167	0.02	0.1297	0.0369	0.1	0.0588	0.0017
15	rs921507	35117508	0.72	0.987657439684474	0.96	0.241969076141015	0.00179352926072093	0.135115418735565	0.0072	0.0074	0.0835	0.0151	0.0505	0.017	0.0152	0.031	0.0026	0.0447	0.045	0.1058	0.0033	0.0574	0.1026	0.0195	0.0157	0.0043	0.0019	0.0166	0.0199	0.1298	0.0369	0.1003	0.0588	0.0017
15	rs6495718	35120345	0.72	0.987657439684474	0.95	0.274028283204826	0.00256509370049127	0.196866886639905	0.0069	0.0073	0.0855	0.0141	0.0498	0.0161	0.0142	0.0309	0.0025	0.0446	0.0447	0.1053	0.0031	0.0567	0.1049	0.0188	0.0149	0.0038	0.0018	0.0161	0.0196	0.1338	0.037	0.102	0.0578	0.0016
15	rs12593508	35121240	0.72	0.987657439684474	0.95	0.274028283204826	0.00117526396175599	0.153955216378419	0.0069	0.0074	0.0854	0.0143	0.0498	0.0161	0.0142	0.0309	0.0019	0.0446	0.0447	0.1053	0.0031	0.0567	0.1048	0.0188	0.0152	0.0038	0.0018	0.0161	0.0196	0.1339	0.037	0.1023	0.0578	0.0016
15	rs72717416	35128913	0.72	0.987657439684474	0.95	0.274028283204826	0.00146243304279206	0.200621126275782	0.0067	0.0073	0.0864	0.0142	0.0499	0.0162	0.0143	0.0307	0.0019	0.0446	0.0444	0.1052	0.003	0.0564	0.1051	0.0187	0.0149	0.0037	0.0017	0.0157	0.0195	0.1347	0.0365	0.1029	0.0578	0.0015
15	rs874482	35131932	0.72	0.987657439684474	0.95	0.274028283204826	0.00129693372864073	0.171471809883169	0.0067	0.0073	0.0867	0.0142	0.0499	0.0162	0.0143	0.0307	0.0019	0.0446	0.0443	0.1052	0.003	0.0563	0.1052	0.0186	0.0148	0.0037	0.0017	0.0156	0.0194	0.135	0.0364	0.1031	0.0578	0.0015
15	rs118028331	35132064	0.72	0.987657439684474	0.95	0.274028283204826	0.00131661314522993	0.175153848982638	0.0067	0.0073	0.0867	0.0142	0.0499	0.0162	0.0143	0.0307	0.0019	0.0446	0.0443	0.1052	0.003	0.0563	0.1052	0.0186	0.0148	0.0037	0.0017	0.0156	0.0194	0.135	0.0364	0.1031	0.0578	0.0014
15	rs17237214	35148249	0.72	0.987657439684474	0.95	0.274028283204826	0.00191742864617832	0.199053962880584	0.0067	0.0071	0.0879	0.0139	0.05	0.0163	0.0139	0.0302	0.0019	0.0446	0.044	0.1051	0.0027	0.0559	0.1064	0.0185	0.0145	0.0034	0.0016	0.0154	0.0194	0.1359	0.0362	0.1036	0.0575	0.0013
15	rs4923806	35150897	0.72	0.987657439684474	0.95	0.274028283204826	0.00167618925945667	0.157597423766489	0.0067	0.0071	0.0883	0.0138	0.0499	0.0161	0.0138	0.0301	0.0019	0.0446	0.044	0.1048	0.0027	0.0558	0.1066	0.0184	0.0147	0.0034	0.0016	0.0154	0.0194	0.1364	0.0361	0.1035	0.0575	0.0014
15	rs16959966	35156982	0.72	0.987657439684474	0.95	0.274028283204826	0.00152479180518331	0.120493846665472	0.0066	0.007	0.0884	0.0137	0.0498	0.0161	0.0137	0.03	0.0019	0.045	0.044	0.1049	0.0025	0.0555	0.1069	0.0183	0.0147	0.0034	0.0016	0.0154	0.0193	0.137	0.0361	0.1037	0.0574	0.0013
15	rs11853821	35170079	0.72	0.987657439684474	0.94	0.308944172156586	0.000739630972588736	0.0809089168701184	0.0068	0.0069	0.0884	0.0136	0.0498	0.016	0.0136	0.03	0.002	0.045	0.0437	0.1045	0.0025	0.0555	0.107	0.0183	0.0148	0.004	0.0018	0.0155	0.0192	0.1368	0.0361	0.1037	0.0571	0.0017
15	rs117295240	35173524	0.72	0.987657439684474	0.94	0.308944172156586	0.000663312734957663	0.0748819943490468	0.0068	0.007	0.0884	0.0136	0.0498	0.016	0.0136	0.03	0.0021	0.045	0.0437	0.1045	0.0025	0.0554	0.1069	0.0183	0.0148	0.004	0.0019	0.0155	0.0191	0.1368	0.036	0.1037	0.0571	0.0017
15	rs74430075	35186121	0.72	0.987657439684474	0.94	0.308944172156586	0.000486477216325067	0.0719405849697624	0.0068	0.0069	0.0884	0.0136	0.0497	0.0159	0.0135	0.03	0.0022	0.0451	0.0437	0.104	0.0024	0.0554	0.107	0.0182	0.0148	0.0045	0.002	0.0156	0.019	0.1365	0.036	0.1037	0.057	0.0021
15	rs76954458	35189409	0.72	0.987657439684474	0.93	0.346822133743557	0.000478742563929987	0.0691880425746781	0.0068	0.007	0.0884	0.0136	0.0497	0.0159	0.0135	0.0301	0.0022	0.0451	0.0437	0.1039	0.0024	0.0554	0.107	0.0182	0.0148	0.0046	0.002	0.0156	0.019	0.1365	0.036	0.1037	0.057	0.0021
15	rs117298567	35189944	0.72	0.987657439684474	0.93	0.346822133743557	0.000478742563929987	0.0708766457271976	0.0068	0.007	0.0884	0.0136	0.0497	0.0159	0.0135	0.0301	0.0022	0.0451	0.0437	0.1039	0.0024	0.0554	0.107	0.0182	0.0148	0.0046	0.002	0.0156	0.019	0.1364	0.036	0.1037	0.057	0.0022
15	rs72717448	35194122	0.72	0.987657439684474	0.93	0.346822133743557	0.00050508859453157	0.0661364665177148	0.0069	0.0069	0.0884	0.0136	0.0496	0.0159	0.0135	0.0301	0.0023	0.0451	0.0437	0.1037	0.0024	0.0554	0.1071	0.0182	0.0149	0.0048	0.0021	0.0156	0.019	0.1363	0.036	0.1037	0.0569	0.0023
15	rs8031677	35199413	0.72	0.987657439684474	0.93	0.346822133743557	0.000627959114345351	0.0549615158225344	0.0069	0.0069	0.0884	0.0135	0.0494	0.0158	0.0135	0.0301	0.0024	0.0452	0.0437	0.1033	0.0023	0.0555	0.1072	0.0182	0.0151	0.0051	0.0021	0.0157	0.0189	0.136	0.036	0.1038	0.0568	0.0026
15	rs117085672	35220364	0.72	0.987657439684474	0.93	0.346822133743557	0.000668665885916009	0.0638857404064713	0.0069	0.0069	0.0884	0.0135	0.0494	0.0158	0.0135	0.0301	0.0024	0.0453	0.0437	0.1033	0.0022	0.0555	0.1074	0.0182	0.0151	0.0051	0.0021	0.0157	0.0189	0.136	0.036	0.1038	0.0567	0.0026
15	rs72698509	35221962	0.72	0.987657439684474	0.94	0.308944172156586	0.000663905768682229	0.0642925244573774	0.0069	0.0069	0.0884	0.0135	0.0494	0.0158	0.0135	0.0301	0.0024	0.0453	0.0437	0.1033	0.0022	0.0555	0.1074	0.0182	0.0151	0.0051	0.002	0.0157	0.0189	0.136	0.036	0.1038	0.0567	0.0026
15	rs963425	35227613	0.72	0.987657439684474	0.95	0.274028283204826	0.000683724012304437	0.0616012571642129	0.0069	0.0069	0.0883	0.0135	0.0493	0.0158	0.0135	0.0301	0.0024	0.0454	0.0437	0.1033	0.0022	0.0554	0.1077	0.0181	0.0151	0.0051	0.002	0.0157	0.0188	0.1359	0.036	0.1039	0.0567	0.0026
15	rs12594085	35230924	0.72	0.987657439684474	0.95	0.274028283204826	0.000658584261523138	0.05720333017767	0.0069	0.0069	0.0884	0.0135	0.0493	0.0158	0.0135	0.0301	0.0023	0.0454	0.0436	0.1033	0.0022	0.0555	0.1077	0.0181	0.0151	0.005	0.0019	0.0157	0.0188	0.136	0.036	0.1039	0.0568	0.0026
15	rs76729697	35246069	0.72	0.987657439684474	0.95	0.274028283204826	0.00082165788218712	0.0612682758992906	0.0069	0.0068	0.0884	0.0134	0.0493	0.0158	0.0134	0.0301	0.0023	0.0455	0.0437	0.1032	0.0021	0.0555	0.1079	0.0181	0.0151	0.005	0.0019	0.0156	0.0189	0.1362	0.036	0.1038	0.0568	0.0027
15	rs79698362	35254161	0.72	0.987657439684474	0.95	0.274028283204826	0.00084673713805647	0.0628735477065409	0.0069	0.0068	0.0884	0.0134	0.0493	0.0158	0.0134	0.0301	0.0023	0.0455	0.0437	0.1032	0.0021	0.0555	0.1079	0.0181	0.0151	0.005	0.0019	0.0156	0.0189	0.1362	0.0359	0.1038	0.0568	0.0027
15	rs4923845	35259606	0.72	0.987657439684474	0.95	0.274028283204826	0.000986721230627741	0.067308666105179	0.0069	0.0068	0.0884	0.0134	0.0493	0.0158	0.0134	0.03	0.0023	0.0456	0.0436	0.1031	0.0021	0.0555	0.1081	0.0181	0.0151	0.0049	0.0019	0.0156	0.0189	0.1365	0.0359	0.1037	0.0568	0.0027
15	rs16960222	35270466	0.72	0.987657439684474	0.95	0.274028283204826	0.00155796678406233	0.0632776061613162	0.0068	0.0065	0.0878	0.0132	0.0491	0.0157	0.0135	0.0296	0.0023	0.0464	0.0433	0.1024	0.002	0.0546	0.109	0.0182	0.0153	0.0049	0.0017	0.0155	0.019	0.1387	0.0357	0.1036	0.0565	0.0028
15	rs4923849	35273620	0.72	0.987657439684474	0.95	0.274028283204826	0.00151425120970223	0.0624705832802539	0.0068	0.0065	0.0876	0.0132	0.049	0.0157	0.0135	0.0296	0.0023	0.0465	0.0433	0.1023	0.002	0.0545	0.1091	0.0182	0.0154	0.0049	0.0017	0.0155	0.019	0.1388	0.0357	0.1036	0.0565	0.0028
15	rs72702704	35281159	0.72	0.987657439684474	0.95	0.274028283204826	0.00176557277154192	0.0671011813753681	0.0069	0.0065	0.0879	0.0131	0.0489	0.0157	0.0135	0.0295	0.0022	0.0466	0.0432	0.1022	0.002	0.0544	0.1091	0.0182	0.0154	0.0049	0.0018	0.0155	0.019	0.1391	0.0357	0.1038	0.0564	0.0028
15	rs116523792	35281729	0.72	0.987657439684474	0.96	0.241969076141015	0.00196311200455351	0.0640212142394095	0.0069	0.0065	0.0879	0.0131	0.0489	0.0156	0.0134	0.0295	0.0022	0.0466	0.0432	0.1022	0.002	0.0544	0.1091	0.0182	0.0154	0.005	0.0018	0.0155	0.019	0.1392	0.0357	0.1038	0.0564	0.0029
15	rs77798986	35282179	0.72	0.987657439684474	0.95	0.274028283204826	0.00191460219345206	0.0659305037042551	0.0069	0.0065	0.0879	0.0131	0.0489	0.0156	0.0134	0.0295	0.0022	0.0467	0.0432	0.1021	0.002	0.0543	0.1091	0.0182	0.0154	0.005	0.0018	0.0155	0.019	0.1393	0.0357	0.1038	0.0564	0.0029
15	rs28441514	35290946	0.73	0.902267913485346	0.96	0.241969076141015	0.0025101789593139	0.0831610867550122	0.0069	0.0064	0.0878	0.0129	0.0489	0.0155	0.0133	0.0293	0.0022	0.0469	0.0432	0.1017	0.002	0.0538	0.1093	0.0181	0.0153	0.005	0.0018	0.0155	0.0192	0.1398	0.0358	0.104	0.0567	0.0029
15	rs71464894	35300458	0.73	0.902267913485346	0.96	0.241969076141015	0.00311842013019158	0.0958265468292413	0.0069	0.0064	0.0879	0.013	0.0489	0.0154	0.0133	0.0292	0.0021	0.0473	0.0433	0.1013	0.0019	0.0532	0.1094	0.0181	0.0153	0.005	0.0017	0.0155	0.0192	0.1402	0.0359	0.104	0.0567	0.0029
15	rs8038032	35302869	0.73	0.902267913485346	0.96	0.241969076141015	0.00335935730570146	0.105431987062848	0.0069	0.0064	0.0879	0.013	0.0489	0.0154	0.0133	0.0292	0.0021	0.0474	0.0433	0.1012	0.0019	0.0531	0.1095	0.0181	0.0153	0.005	0.0017	0.0155	0.0192	0.1403	0.0359	0.1041	0.0568	0.0029
15	rs78433783	35307790	0.73	0.902267913485346	0.98	0.18597139562509	0.00515605575097252	0.106262326084331	0.0069	0.0064	0.0881	0.0129	0.0488	0.0154	0.0132	0.0289	0.0021	0.0475	0.043	0.1013	0.0019	0.0529	0.1098	0.018	0.0152	0.0049	0.0017	0.0154	0.0192	0.1409	0.0358	0.104	0.0568	0.0029
15	rs117697150	35313624	0.73	0.902267913485346	0.98	0.18597139562509	0.014823537290178	0.200098280091816	0.007	0.0063	0.0894	0.0118	0.0481	0.0146	0.0129	0.0271	0.0019	0.0471	0.0427	0.1014	0.002	0.0515	0.1139	0.0172	0.0134	0.0044	0.0015	0.0156	0.0196	0.145	0.0361	0.1037	0.0568	0.003
15	rs2879577	35313994	0.73	0.902267913485346	0.98	0.18597139562509	0.0107321036804762	0.174854293958942	0.007	0.0063	0.0894	0.0117	0.048	0.0146	0.0129	0.0271	0.0019	0.0471	0.0426	0.1014	0.002	0.0514	0.1142	0.0171	0.0133	0.0044	0.0015	0.0156	0.0197	0.1452	0.0361	0.1037	0.0569	0.003
15	rs117551324	35314127	0.73	0.902267913485346	0.98	0.18597139562509	0.011887058600976	0.178963540689277	0.007	0.0063	0.0895	0.0117	0.048	0.0146	0.0129	0.0271	0.0019	0.0471	0.0426	0.1015	0.002	0.0514	0.1142	0.0171	0.0133	0.0044	0.0015	0.0156	0.0197	0.1453	0.0361	0.1037	0.0569	0.003
15	rs116341094	35316423	0.73	0.902267913485346	0.97	0.212655582583661	0.0165571491238514	0.191486491249225	0.007	0.0062	0.0897	0.0114	0.048	0.0144	0.0128	0.027	0.0019	0.0468	0.0426	0.1017	0.002	0.051	0.1141	0.017	0.0131	0.0043	0.0014	0.0155	0.0197	0.1467	0.0362	0.1035	0.057	0.0029
15	rs12442800	35319953	0.73	0.902267913485346	0.98	0.18597139562509	0.0141758251201623	0.16899940789326	0.007	0.0061	0.0898	0.0113	0.0479	0.0144	0.0127	0.027	0.0019	0.0467	0.0425	0.1017	0.002	0.0509	0.1142	0.017	0.0131	0.0042	0.0014	0.0155	0.0198	0.1471	0.0363	0.1036	0.057	0.0029
15	rs7402595	35320931	0.73	0.902267913485346	0.98	0.18597139562509	0.0128374813062908	0.167325355761011	0.007	0.0061	0.0898	0.0113	0.0479	0.0144	0.0127	0.027	0.0019	0.0467	0.0425	0.1017	0.002	0.0509	0.1142	0.017	0.0131	0.0042	0.0014	0.0155	0.0198	0.1472	0.0363	0.1036	0.057	0.0029
15	rs74571651	35322097	0.73	0.902267913485346	0.98	0.18597139562509	0.014671630363291	0.17976918329865	0.007	0.0061	0.0898	0.0113	0.0479	0.0144	0.0127	0.027	0.0019	0.0467	0.0425	0.1017	0.002	0.0509	0.1143	0.017	0.0131	0.0042	0.0014	0.0155	0.0198	0.1472	0.0362	0.1036	0.057	0.0029
15	rs7169695	35326995	0.73	0.902267913485346	0.98	0.18597139562509	0.0166853529671427	0.212878157496688	0.0069	0.0061	0.09	0.0112	0.048	0.0143	0.0126	0.0271	0.0018	0.0467	0.0423	0.1018	0.0019	0.0507	0.1146	0.0169	0.013	0.0041	0.0014	0.0154	0.0198	0.1479	0.0362	0.1036	0.057	0.0028
15	rs73377027	35332631	0.73	0.902267913485346	0.98	0.18597139562509	0.0213738781035142	0.339395448425031	0.0066	0.0062	0.0905	0.0106	0.048	0.0139	0.0121	0.0274	0.0017	0.0469	0.0413	0.1024	0.0019	0.0503	0.1161	0.0165	0.0125	0.004	0.0012	0.015	0.0196	0.151	0.036	0.1031	0.0568	0.0026
15	rs6495744	35333558	0.73	0.902267913485346	0.98	0.18597139562509	0.0157377770927732	0.347314150895086	0.0066	0.0062	0.0906	0.0105	0.048	0.0139	0.0121	0.0275	0.0016	0.0468	0.0412	0.1026	0.0019	0.05	0.1164	0.0165	0.0124	0.0039	0.001	0.0149	0.0197	0.1516	0.0361	0.1031	0.0568	0.0025
15	rs73377028	35334246	0.73	0.902267913485346	0.98	0.18597139562509	0.0161251919883978	0.257939203760382	0.0066	0.0062	0.0903	0.0104	0.048	0.0139	0.012	0.0276	0.0016	0.047	0.0414	0.1026	0.0019	0.0499	0.1166	0.0164	0.0123	0.0039	0.001	0.0149	0.0197	0.1519	0.0361	0.103	0.0566	0.0025
15	rs12904838	35339108	0.72	0.987657439684474	0.98	0.18597139562509	0.034400816349586	0.312465849071451	0.0066	0.0062	0.0897	0.0101	0.0481	0.0139	0.0123	0.0284	0.0017	0.0484	0.0401	0.1026	0.0017	0.0483	0.1173	0.0162	0.0115	0.0037	0.0012	0.0145	0.0199	0.1541	0.0363	0.1031	0.0558	0.0024
15	rs75584012	35339141	0.72	0.987657439684474	0.98	0.18597139562509	0.0341980572689556	0.31959099796128	0.0066	0.0062	0.0897	0.0101	0.0481	0.0139	0.0123	0.0284	0.0017	0.0484	0.0401	0.1026	0.0017	0.0483	0.1173	0.0162	0.0115	0.0037	0.0012	0.0145	0.0199	0.1541	0.0363	0.1031	0.0558	0.0024
15	rs61684526	35343847	0.72	0.987657439684474	0.98	0.18597139562509	0.0285074586003157	0.264320271843822	0.0066	0.0062	0.0895	0.0101	0.0481	0.014	0.0124	0.0286	0.0018	0.0483	0.0401	0.1026	0.0017	0.0482	0.1175	0.0162	0.0115	0.0037	0.0012	0.0145	0.02	0.1543	0.0363	0.1032	0.0556	0.0023
15	rs16960320	35346355	0.72	0.987657439684474	0.99	0.161794913519683	0.031541865992148	0.282348958124428	0.0066	0.0062	0.0895	0.01	0.048	0.014	0.0124	0.0286	0.0018	0.0483	0.0401	0.1026	0.0017	0.0482	0.1177	0.0162	0.0114	0.0037	0.0012	0.0145	0.02	0.1544	0.0363	0.1032	0.0555	0.0023
15	rs77375407	35349583	0.72	0.987657439684474	0.99	0.161794913519683	0.0323011008984632	0.269598107849824	0.0066	0.0061	0.0892	0.01	0.0479	0.014	0.0126	0.0287	0.0018	0.0482	0.0402	0.1027	0.0017	0.048	0.1185	0.0161	0.0113	0.0038	0.0012	0.0144	0.0201	0.1548	0.0361	0.103	0.0552	0.0023
15	rs75109615	35351419	0.72	0.987657439684474	0.99	0.161794913519683	0.0408648604026789	0.309461137839901	0.0065	0.0061	0.0887	0.0099	0.0476	0.0142	0.013	0.0287	0.0018	0.048	0.0404	0.1027	0.0016	0.0476	0.1198	0.016	0.011	0.0038	0.0012	0.0142	0.0202	0.1556	0.0359	0.1026	0.0548	0.0023
15	rs72706614	35352253	0.72	0.987657439684474	0.99	0.161794913519683	0.0450827082100775	0.305627763977358	0.0065	0.0061	0.0885	0.0098	0.0476	0.0142	0.0131	0.0287	0.0019	0.0479	0.041	0.1028	0.0016	0.0474	0.1202	0.0158	0.011	0.0038	0.0012	0.0141	0.0203	0.1559	0.0354	0.1022	0.0546	0.0025
15	rs744200	35354440	0.72	0.987657439684474	0.98	0.18597139562509	0.035569956039232	0.249807351088719	0.0065	0.0061	0.0885	0.0098	0.0476	0.0142	0.0131	0.0287	0.0019	0.0478	0.041	0.1029	0.0016	0.0474	0.1203	0.0158	0.011	0.0039	0.0012	0.014	0.0203	0.156	0.0354	0.1022	0.0546	0.0025
15	rs78897331	35359401	0.71	1.0779007643746	0.98	0.18597139562509	0.040593687070074	0.303597103150958	0.0065	0.0061	0.0884	0.0097	0.0477	0.0142	0.0132	0.0288	0.0019	0.048	0.0411	0.103	0.0017	0.0473	0.1204	0.0158	0.0108	0.0039	0.0012	0.014	0.0203	0.156	0.0353	0.1021	0.0547	0.0025
15	rs77330154	35360863	0.71	1.0779007643746	0.98	0.18597139562509	0.0379089321677337	0.289850242052787	0.0065	0.0061	0.0883	0.0097	0.0477	0.0142	0.0132	0.0288	0.0019	0.048	0.0411	0.1031	0.0017	0.0473	0.1205	0.0158	0.0108	0.0039	0.0012	0.014	0.0203	0.156	0.0353	0.1021	0.0547	0.0025
15	rs2339777	35362163	0.71	1.0779007643746	0.98	0.18597139562509	0.0403521085007664	0.33521021111056	0.0065	0.0061	0.0883	0.0097	0.0476	0.0142	0.0132	0.0288	0.0019	0.048	0.0411	0.1031	0.0017	0.0474	0.1205	0.0158	0.0107	0.0039	0.0012	0.014	0.0203	0.156	0.0353	0.1021	0.0547	0.0025
15	rs75325259	35368072	0.71	1.0779007643746	0.98	0.18597139562509	0.0393538458423564	0.329816522789036	0.0064	0.006	0.088	0.0096	0.0474	0.0141	0.0134	0.0291	0.0018	0.0482	0.0412	0.1032	0.0017	0.0474	0.121	0.0156	0.0105	0.0039	0.0012	0.0141	0.0203	0.1561	0.0352	0.1021	0.0547	0.0024
15	rs12593982	35370345	0.71	1.0779007643746	0.98	0.18597139562509	0.0368462788752607	0.334227645271916	0.0064	0.006	0.0878	0.0095	0.0474	0.0141	0.0134	0.0292	0.0018	0.0482	0.0413	0.1032	0.0017	0.0474	0.1212	0.0155	0.0104	0.0039	0.0012	0.0141	0.0203	0.1561	0.0351	0.1021	0.0548	0.0023
15	rs117977986	35370911	0.71	1.0779007643746	0.98	0.18597139562509	0.0381403434279139	0.368978652385791	0.0064	0.006	0.0878	0.0095	0.0474	0.0141	0.0135	0.0292	0.0018	0.0482	0.0413	0.1032	0.0017	0.0473	0.1213	0.0155	0.0104	0.0039	0.0012	0.0141	0.0203	0.1561	0.0351	0.1021	0.0548	0.0023
15	rs4924536	35378554	0.71	1.0779007643746	0.97	0.212655582583661	0.0362766333575685	0.293623239777972	0.0061	0.0061	0.0873	0.0095	0.0471	0.0141	0.0139	0.0296	0.0017	0.0478	0.0417	0.1032	0.0018	0.047	0.1225	0.0156	0.0102	0.0038	0.0011	0.0143	0.0203	0.156	0.0349	0.1017	0.055	0.0021
15	rs2290809	35384340	0.71	1.0779007643746	0.97	0.212655582583661	0.0320224520576884	0.344090821582801	0.0062	0.0061	0.0872	0.0094	0.0466	0.0144	0.0141	0.0299	0.0016	0.0473	0.0418	0.1031	0.0019	0.0467	0.1228	0.0155	0.0101	0.004	0.0011	0.0145	0.019	0.1573	0.0349	0.1017	0.0552	0.002
15	rs11630801	35388672	0.71	1.0779007643746	0.98	0.18597139562509	0.0318055575658731	0.355285144548908	0.0063	0.0062	0.0866	0.0094	0.0462	0.0145	0.0145	0.0298	0.0016	0.047	0.0422	0.1029	0.0019	0.0466	0.1235	0.0155	0.0103	0.004	0.0011	0.0145	0.018	0.158	0.035	0.1017	0.0554	0.0019
15	rs75414808	35390375	0.71	1.0779007643746	0.97	0.212655582583661	0.0336572736213995	0.344462301873044	0.0064	0.0062	0.0864	0.0095	0.0462	0.0144	0.0145	0.0298	0.0017	0.0469	0.0422	0.1028	0.002	0.0466	0.1235	0.0156	0.0102	0.004	0.0011	0.0146	0.0181	0.1581	0.035	0.1016	0.0554	0.0019
15	rs11856162	35391189	0.71	1.0779007643746	0.97	0.212655582583661	0.0273017791387124	0.251719950842985	0.0064	0.0062	0.0862	0.0095	0.0462	0.0144	0.0146	0.0298	0.0016	0.0468	0.0422	0.1029	0.002	0.0466	0.1237	0.0156	0.0101	0.004	0.0011	0.0146	0.0181	0.1581	0.035	0.1015	0.0555	0.0019
15	rs76954251	35393758	0.71	1.0779007643746	0.98	0.18597139562509	0.0389787314331071	0.278620938602695	0.0064	0.0063	0.0859	0.0095	0.0462	0.0145	0.0146	0.0299	0.0017	0.0465	0.0423	0.1027	0.0021	0.0466	0.1239	0.0157	0.0101	0.004	0.0011	0.0147	0.018	0.1576	0.0349	0.1015	0.0558	0.0019
15	rs4924541	35397948	0.7	1.17306168852618	0.98	0.18597139562509	0.022070316172592	0.179164834360475	0.0066	0.0065	0.0845	0.0093	0.0462	0.0149	0.0151	0.0306	0.0019	0.0452	0.043	0.102	0.0027	0.0468	0.125	0.0159	0.0103	0.0041	0.0013	0.015	0.0175	0.1554	0.0345	0.1014	0.057	0.002
15	rs8035729	35402533	0.7	1.17306168852618	0.98	0.18597139562509	0.025664931629488	0.170976327572541	0.0066	0.0065	0.0845	0.0094	0.0461	0.0149	0.0151	0.0307	0.0019	0.0449	0.043	0.1016	0.0027	0.0468	0.1251	0.016	0.0104	0.0041	0.0013	0.015	0.0175	0.1555	0.0345	0.1011	0.0571	0.0021
15	rs116899304	35406895	0.7	1.17306168852618	0.98	0.18597139562509	0.0310190926158407	0.150532852689932	0.0066	0.0065	0.0843	0.0096	0.0459	0.0152	0.0152	0.0309	0.0019	0.0442	0.043	0.1014	0.0029	0.0467	0.1259	0.0165	0.0104	0.004	0.0013	0.0152	0.0171	0.1558	0.0345	0.1005	0.0571	0.0019
15	rs746785	35408386	0.7	1.17306168852618	0.98	0.18597139562509	0.0365275785182266	0.121805125156117	0.0066	0.0065	0.0842	0.0097	0.0458	0.0152	0.0152	0.0308	0.0019	0.044	0.043	0.1013	0.0029	0.0466	0.1262	0.0168	0.0104	0.0039	0.0013	0.0152	0.0171	0.1559	0.0344	0.1004	0.0571	0.0019
15	rs71466803	35413458	0.7	1.17306168852618	0.98	0.18597139562509	0.0395213588354905	0.139695333273199	0.0066	0.0065	0.0841	0.0098	0.0459	0.0153	0.0152	0.0309	0.002	0.0437	0.043	0.1012	0.003	0.0467	0.1264	0.017	0.0104	0.0039	0.0013	0.0153	0.017	0.156	0.0343	0.1001	0.0571	0.0019
15	rs4924550	35419569	0.7	1.17306168852618	0.96	0.241969076141015	0.0385648372848804	0.140248667790305	0.0066	0.0065	0.084	0.0098	0.046	0.0154	0.0152	0.031	0.002	0.0435	0.0429	0.1011	0.0031	0.0468	0.1266	0.0171	0.0104	0.0039	0.0013	0.0153	0.0169	0.156	0.0343	0.0999	0.0571	0.0019
15	rs12916413	35421999	0.7	1.17306168852618	0.96	0.241969076141015	0.0392285325470969	0.0977511031139931	0.0066	0.0064	0.0838	0.0099	0.0459	0.0154	0.0153	0.031	0.002	0.0434	0.0429	0.1011	0.0031	0.0469	0.1267	0.0173	0.0104	0.0039	0.0013	0.0153	0.0168	0.1561	0.0343	0.1001	0.057	0.0019
15	rs3825880	35429409	0.7	1.17306168852618	0.96	0.241969076141015	0.0460845909300385	0.104686835934905	0.0067	0.0061	0.0829	0.0098	0.0458	0.0155	0.0154	0.031	0.0021	0.0433	0.0432	0.1013	0.0032	0.0473	0.1263	0.0175	0.0103	0.0039	0.0013	0.0154	0.0167	0.1563	0.0343	0.1004	0.057	0.0019
15	rs17237305	35432608	0.7	1.17306168852618	0.96	0.241969076141015	0.0481494879297755	0.1250623182738	0.0066	0.006	0.0829	0.0099	0.0458	0.0155	0.0154	0.0309	0.0021	0.0433	0.0432	0.1015	0.0032	0.0473	0.1261	0.0175	0.0103	0.0039	0.0011	0.0154	0.0167	0.1561	0.0343	0.1007	0.057	0.0018
15	rs7359241	35433041	0.7	1.17306168852618	0.96	0.241969076141015	0.0477347756495035	0.118753801228155	0.0066	0.006	0.0829	0.0099	0.0458	0.0155	0.0155	0.0309	0.0021	0.0433	0.0433	0.1016	0.0032	0.0473	0.1261	0.0175	0.0103	0.0039	0.001	0.0154	0.0167	0.1561	0.0343	0.1008	0.057	0.0018
15	rs2339783	35444614	0.71	1.0779007643746	0.96	0.241969076141015	0.0747329818810258	0.0774311560206169	0.0066	0.0061	0.0802	0.01	0.0455	0.0159	0.0156	0.031	0.002	0.043	0.0438	0.1013	0.003	0.0474	0.1269	0.0181	0.0106	0.0035	0.001	0.0158	0.0168	0.1565	0.035	0.0995	0.0576	0.0018
15	rs898126	35446207	0.7	1.17306168852618	0.96	0.241969076141015	0.161248406740177	0.0322534096189014	0.0063	0.0066	0.078	0.0103	0.046	0.0167	0.0163	0.0306	0.0024	0.0425	0.0437	0.101	0.0029	0.0478	0.1282	0.0194	0.0105	0.0034	0.0012	0.0158	0.0177	0.1553	0.0344	0.0979	0.0579	0.0017
15	rs11857698	35448802	0.69	1.27319915016337	0.96	0.241969076141015	0.210472159917466	0.0342322255786851	0.0061	0.0068	0.0767	0.0105	0.0466	0.0166	0.0168	0.0299	0.0023	0.0421	0.0441	0.1009	0.0031	0.0477	0.1281	0.0199	0.0103	0.0033	0.0013	0.0161	0.0185	0.1549	0.0344	0.0967	0.0589	0.0016
15	rs116909627	35450978	0.69	1.27319915016337	0.96	0.241969076141015	0.226526542308944	0.0379187350825751	0.0061	0.0068	0.0766	0.0105	0.0466	0.0166	0.0168	0.0299	0.0023	0.0421	0.0441	0.101	0.0031	0.0477	0.1281	0.0199	0.0103	0.0033	0.0013	0.0162	0.0185	0.1548	0.0343	0.0967	0.059	0.0016
15	rs11635619	35452518	0.69	1.27319915016337	0.97	0.212655582583661	0.218498649833577	0.0320535272151164	0.0061	0.0068	0.0766	0.0105	0.0466	0.0165	0.0168	0.0299	0.0023	0.0421	0.0441	0.1011	0.0031	0.0477	0.1281	0.02	0.0103	0.0033	0.0013	0.0162	0.0186	0.1547	0.0342	0.0967	0.059	0.0016
15	rs11855118	35454917	0.69	1.27319915016337	0.97	0.212655582583661	0.218089226208779	0.0326045839394809	0.0061	0.0068	0.0765	0.0106	0.0467	0.0167	0.0168	0.0298	0.0023	0.0421	0.0442	0.1011	0.0031	0.0477	0.1281	0.02	0.0103	0.0033	0.0013	0.0162	0.0188	0.1546	0.0342	0.0966	0.059	0.0016
15	rs1870386	35457252	0.69	1.27319915016337	0.97	0.212655582583661	0.223403796870165	0.0341808106081697	0.006	0.0068	0.0764	0.0106	0.0467	0.0166	0.0168	0.0297	0.0023	0.0421	0.0443	0.101	0.0031	0.0477	0.1281	0.02	0.0103	0.0033	0.0013	0.0162	0.0188	0.1546	0.0342	0.0966	0.0592	0.0016
15	rs8027994	35462981	0.69	1.27319915016337	0.97	0.212655582583661	0.252420945756828	0.032504069343365	0.0058	0.0068	0.0751	0.0111	0.0469	0.0169	0.0169	0.029	0.0024	0.0421	0.0448	0.1012	0.0031	0.0476	0.128	0.0203	0.0103	0.0031	0.0014	0.0164	0.0193	0.1537	0.0345	0.0963	0.0599	0.0014
15	rs16960604	35476314	0.69	1.27319915016337	0.97	0.212655582583661	0.303354117414463	0.030915371327677	0.0058	0.0069	0.0743	0.011	0.0471	0.0171	0.0172	0.0287	0.0024	0.0421	0.0451	0.1015	0.0032	0.0473	0.1282	0.0203	0.0103	0.003	0.0015	0.0166	0.0196	0.1525	0.0344	0.0962	0.0607	0.0014
15	rs117324054	35477005	0.69	1.27319915016337	0.97	0.212655582583661	0.309509998722755	0.0311119416207956	0.0058	0.0069	0.0742	0.011	0.0471	0.0171	0.0172	0.0287	0.0025	0.0421	0.0451	0.1015	0.0032	0.0472	0.1282	0.0203	0.0103	0.003	0.0015	0.0166	0.0196	0.1525	0.0344	0.0962	0.0607	0.0014
15	rs76924429	35483434	0.69	1.27319915016337	0.97	0.212655582583661	0.336230953881453	0.0329575116390723	0.0058	0.0069	0.0739	0.011	0.0471	0.0172	0.0172	0.0285	0.0025	0.0421	0.0452	0.1016	0.0033	0.0471	0.1283	0.0202	0.0103	0.0029	0.0015	0.0166	0.0197	0.1523	0.0344	0.0962	0.0609	0.0013
15	rs12050867	35484706	0.69	1.27319915016337	0.97	0.212655582583661	0.335765792965894	0.0338218990839475	0.0058	0.0069	0.0739	0.0109	0.0471	0.0173	0.0172	0.0285	0.0025	0.0422	0.0452	0.1016	0.0033	0.047	0.1283	0.0202	0.0103	0.0029	0.0015	0.0166	0.0197	0.1523	0.0344	0.0962	0.0609	0.0013
15	rs74691845	35497478	0.69	1.27319915016337	0.98	0.18597139562509	0.350816642532741	0.0322033852047225	0.0058	0.007	0.0736	0.0109	0.0471	0.0173	0.017	0.0283	0.0025	0.0423	0.0454	0.1018	0.0034	0.0467	0.1283	0.0202	0.0103	0.0029	0.0015	0.0167	0.0199	0.1521	0.0344	0.0962	0.0612	0.0013
15	rs74008085	35505776	0.69	1.27319915016337	0.98	0.18597139562509	0.369240208769485	0.0305727652821174	0.0058	0.0071	0.0729	0.0109	0.0471	0.0174	0.0168	0.028	0.0025	0.0424	0.0458	0.1021	0.0036	0.0461	0.1282	0.0202	0.0104	0.0029	0.0015	0.0168	0.0203	0.1516	0.0345	0.0962	0.0618	0.0013
15	rs6495760	35510851	0.69	1.27319915016337	0.98	0.18597139562509	0.35123959417092	0.0304264771857121	0.0058	0.0072	0.0727	0.0108	0.0471	0.0174	0.0167	0.0279	0.0025	0.0425	0.046	0.1022	0.0037	0.0459	0.1282	0.0202	0.0104	0.0029	0.0015	0.0169	0.0204	0.1514	0.0345	0.0962	0.062	0.0013
15	rs117866038	35511111	0.69	1.27319915016337	1.01	0.120454976543865	0.353252201841231	0.0304264771857121	0.0058	0.0072	0.0727	0.0108	0.0471	0.0174	0.0167	0.0279	0.0025	0.0425	0.046	0.1022	0.0037	0.0459	0.1282	0.0202	0.0104	0.0029	0.0015	0.0169	0.0204	0.1514	0.0345	0.0962	0.062	0.0013
15	rs10519989	35530573	0.69	1.27319915016337	1.01	0.120454976543865	0.350288322559089	0.0282244174042036	0.0056	0.0073	0.0724	0.0108	0.0474	0.0176	0.0165	0.028	0.0025	0.0425	0.046	0.102	0.0038	0.0453	0.128	0.02	0.0105	0.0029	0.0015	0.017	0.0208	0.1517	0.0345	0.0958	0.0621	0.0013
15	rs318339	35537031	0.69	1.27319915016337	1.01	0.120454976543865	0.339548415099373	0.0268301042016976	0.0056	0.0073	0.0723	0.0109	0.0475	0.0177	0.0164	0.028	0.0025	0.0425	0.046	0.1019	0.0039	0.0451	0.128	0.0201	0.0106	0.003	0.0015	0.0171	0.0209	0.1518	0.0345	0.0957	0.0621	0.0013
15	rs10162934	35541843	0.69	1.27319915016337	1.01	0.120454976543865	0.342778325310586	0.0262362397624773	0.0056	0.0074	0.0723	0.0108	0.0475	0.018	0.0162	0.028	0.0025	0.0425	0.046	0.102	0.0039	0.045	0.1279	0.0201	0.0106	0.003	0.0015	0.0171	0.0209	0.1518	0.0345	0.0957	0.0622	0.0013
15	rs35499779	35542898	0.69	1.27319915016337	1.01	0.120454976543865	0.351028085504425	0.0261000856280835	0.0056	0.0074	0.0723	0.0108	0.0476	0.018	0.0162	0.0279	0.0025	0.0424	0.046	0.1021	0.0039	0.045	0.1279	0.0201	0.0106	0.003	0.0015	0.0171	0.0209	0.1518	0.0345	0.0956	0.0622	0.0013
15	rs2622756	35548468	0.69	1.27319915016337	1.01	0.120454976543865	0.365829960382045	0.0234476996623001	0.0056	0.0074	0.0721	0.0107	0.0476	0.0182	0.0163	0.0278	0.0024	0.0425	0.0459	0.1023	0.004	0.0446	0.1278	0.0202	0.0106	0.0031	0.0015	0.0171	0.0211	0.152	0.0345	0.0955	0.0622	0.0013
15	rs34706380	35548915	0.69	1.27319915016337	1.01	0.120454976543865	0.38000817088967	0.022636058365174	0.0056	0.0074	0.0721	0.0107	0.0476	0.0182	0.0163	0.0277	0.0024	0.0425	0.0459	0.1022	0.004	0.0446	0.1278	0.0202	0.0106	0.003	0.0015	0.0171	0.0211	0.152	0.0345	0.0955	0.0622	0.0013
15	rs35984997	35552010	0.69	1.27319915016337	1	0.139999700676332	0.403318985628761	0.0232327833270784	0.0056	0.0074	0.072	0.0107	0.0476	0.0182	0.0163	0.0276	0.0024	0.0425	0.046	0.1021	0.004	0.0444	0.1277	0.0202	0.0107	0.0031	0.0015	0.0172	0.0213	0.1519	0.0344	0.0956	0.0622	0.0014
15	rs2622761	35554258	0.69	1.27319915016337	1	0.139999700676332	0.404852423303053	0.0281304315236123	0.0057	0.0072	0.0712	0.0109	0.0479	0.0185	0.0169	0.0263	0.0023	0.0428	0.0469	0.101	0.0039	0.0435	0.1267	0.0205	0.011	0.003	0.0012	0.018	0.0227	0.1515	0.0341	0.0968	0.0625	0.0014
15	rs117763007	35556901	0.69	1.27319915016337	1.01	0.120454976543865	0.445203567928198	0.032353566009896	0.0059	0.0071	0.0706	0.011	0.0481	0.0186	0.0169	0.0263	0.0023	0.0429	0.0473	0.1003	0.0039	0.0432	0.1266	0.0207	0.0109	0.0028	0.0012	0.0181	0.0227	0.1517	0.0343	0.0971	0.0623	0.0015
15	rs16960739	35559913	0.69	1.27319915016337	1.01	0.120454976543865	0.451122843920431	0.0286491709913138	0.006	0.0071	0.0705	0.011	0.0481	0.0185	0.0169	0.0263	0.0023	0.0429	0.0474	0.1002	0.0039	0.0432	0.1266	0.0207	0.0108	0.0028	0.0012	0.0181	0.0227	0.1517	0.0343	0.0972	0.0623	0.0015
15	rs117814739	35569955	0.69	1.27319915016337	1.01	0.120454976543865	0.451362813901956	0.0292679414373405	0.006	0.0071	0.0704	0.0111	0.0481	0.0186	0.0169	0.0263	0.0023	0.0429	0.0475	0.1001	0.0039	0.0432	0.1267	0.0207	0.0108	0.0028	0.0012	0.0182	0.0226	0.1517	0.0343	0.0972	0.0623	0.0015
15	rs75769497	35580991	0.69	1.27319915016337	1.01	0.120454976543865	0.45496987605046	0.0294595745279191	0.006	0.0071	0.0703	0.0111	0.0481	0.0186	0.017	0.0263	0.0023	0.0429	0.0475	0.0999	0.0039	0.0432	0.1267	0.0208	0.0108	0.0027	0.0012	0.0182	0.0226	0.1516	0.0343	0.0973	0.0623	0.0015
15	rs78517473	35590332	0.69	1.27319915016337	1.01	0.120454976543865	0.457563592815506	0.0289815871108716	0.006	0.0071	0.0703	0.0111	0.0481	0.0186	0.017	0.0262	0.0023	0.0429	0.0476	0.0998	0.0039	0.0431	0.1267	0.0208	0.0108	0.0027	0.0012	0.0182	0.0225	0.1516	0.0344	0.0974	0.0623	0.0015
15	rs117866623	35595482	0.69	1.27319915016337	1.01	0.120454976543865	0.462104782346419	0.0296036822255368	0.006	0.0071	0.0702	0.0111	0.0481	0.0186	0.017	0.0262	0.0023	0.0429	0.0477	0.0997	0.0039	0.0431	0.1267	0.0208	0.0108	0.0027	0.0012	0.0182	0.0225	0.1515	0.0344	0.0975	0.0623	0.0015
15	rs76222147	35595611	0.69	1.27319915016337	1.01	0.120454976543865	0.462165479628263	0.0296036822255368	0.006	0.0071	0.0702	0.0111	0.0481	0.0186	0.017	0.0262	0.0023	0.0429	0.0477	0.0997	0.0039	0.0431	0.1267	0.0208	0.0108	0.0027	0.0012	0.0182	0.0225	0.1515	0.0344	0.0975	0.0623	0.0015
15	rs16960773	35604502	0.69	1.27319915016337	1	0.139999700676332	0.466850855275767	0.0328060424455138	0.006	0.0072	0.0702	0.0112	0.0481	0.0186	0.017	0.0262	0.0023	0.0429	0.0477	0.0996	0.0039	0.0431	0.1267	0.0208	0.0108	0.0027	0.0012	0.0182	0.0224	0.1515	0.0345	0.0976	0.0623	0.0015
15	rs318360	35608732	0.69	1.27319915016337	1	0.139999700676332	0.454006616185664	0.0313584667031971	0.006	0.0072	0.0702	0.0112	0.0482	0.0186	0.017	0.0263	0.0023	0.0429	0.0477	0.0996	0.0039	0.0431	0.1266	0.0208	0.0108	0.0027	0.0012	0.0183	0.0224	0.1514	0.0344	0.0975	0.0624	0.0015
15	rs8029270	35620020	0.69	1.27319915016337	1	0.139999700676332	0.498022180834077	0.0350596779307638	0.006	0.0072	0.0702	0.0112	0.0483	0.0186	0.0171	0.0257	0.0023	0.0429	0.0476	0.0996	0.0039	0.0431	0.1267	0.0206	0.0106	0.0027	0.0012	0.0185	0.0227	0.1514	0.0345	0.0976	0.0626	0.0015
15	rs74726664	35670038	0.69	1.27319915016337	1	0.139999700676332	0.505665635670478	0.0380805533671261	0.006	0.0072	0.0702	0.0112	0.0482	0.0186	0.0172	0.0256	0.0022	0.043	0.0476	0.0997	0.0039	0.043	0.1268	0.0206	0.0106	0.0027	0.0012	0.0185	0.0226	0.1513	0.0344	0.0977	0.0626	0.0015
15	rs35058294	35674877	0.69	1.27319915016337	1	0.139999700676332	0.502310796698637	0.0390580037421088	0.006	0.0072	0.0702	0.0112	0.0482	0.0186	0.0172	0.0256	0.0022	0.0431	0.0476	0.1	0.0039	0.043	0.1265	0.0206	0.0106	0.0027	0.0012	0.0185	0.0226	0.1512	0.0344	0.0975	0.0629	0.0015
15	rs117508056	35684248	0.69	1.27319915016337	1	0.139999700676332	0.503195939257177	0.0394960144567185	0.006	0.0072	0.0702	0.0112	0.0482	0.0186	0.0172	0.0256	0.0022	0.0431	0.0476	0.1	0.0039	0.043	0.1265	0.0206	0.0106	0.0027	0.0012	0.0185	0.0226	0.1512	0.0344	0.0974	0.0629	0.0015
15	rs1563292	35684271	0.69	1.27319915016337	1	0.139999700676332	0.500542756340159	0.0353201105655353	0.0062	0.0071	0.0701	0.0112	0.0489	0.0186	0.0172	0.0266	0.0022	0.0427	0.0474	0.0997	0.0041	0.0429	0.1264	0.0206	0.0106	0.0027	0.0012	0.0185	0.0232	0.1506	0.0343	0.0969	0.0626	0.0015
15	rs73378711	35687123	0.69	1.27319915016337	1	0.139999700676332	0.506109528237693	0.0335156460607513	0.0062	0.0071	0.0702	0.0112	0.0484	0.0186	0.0172	0.0265	0.0022	0.0427	0.0474	0.0997	0.0041	0.0429	0.1266	0.0206	0.0107	0.0027	0.0013	0.0185	0.0232	0.151	0.0343	0.097	0.0626	0.0015
15	rs76614262	35717267	0.69	1.27319915016337	1	0.139999700676332	0.527505750821408	0.0334138463367034	0.0062	0.0071	0.0703	0.0112	0.048	0.0186	0.0175	0.0266	0.0023	0.0428	0.0475	0.0996	0.0041	0.0425	0.1266	0.0206	0.0109	0.0027	0.0013	0.0183	0.0234	0.1508	0.0342	0.0968	0.0625	0.0016
15	rs117524113	35724173	0.69	1.27319915016337	1.01	0.120454976543865	0.527247011873015	0.0331093022106909	0.0062	0.0071	0.0703	0.0112	0.048	0.0186	0.0175	0.0266	0.0023	0.0428	0.0475	0.0996	0.0041	0.0425	0.1266	0.0206	0.0109	0.0027	0.0013	0.0183	0.0234	0.1508	0.0342	0.0968	0.0625	0.0016
15	rs62003569	35726306	0.69	1.27319915016337	1	0.139999700676332	0.47346135029247	0.0253348796135984	0.0061	0.0071	0.0697	0.0117	0.048	0.0188	0.0185	0.027	0.0023	0.0436	0.0475	0.0986	0.004	0.042	0.1264	0.0208	0.0117	0.0027	0.0012	0.0189	0.0238	0.1495	0.0338	0.0961	0.0625	0.0016
15	rs58535236	35726780	0.69	1.27319915016337	1	0.139999700676332	0.506997873373708	0.019056882455571	0.006	0.0079	0.0701	0.0121	0.0479	0.0188	0.0187	0.027	0.0023	0.0443	0.0478	0.0974	0.004	0.0416	0.1263	0.0211	0.0121	0.0026	0.0012	0.0189	0.024	0.1491	0.0328	0.0954	0.0628	0.0017
15	rs78017220	35731592	0.69	1.27319915016337	1	0.139999700676332	0.452203202064073	0.027106308487739	0.0061	0.0077	0.0706	0.013	0.0478	0.0189	0.0198	0.0269	0.0023	0.0435	0.0485	0.0952	0.0036	0.0424	0.125	0.0213	0.0129	0.0026	0.0011	0.019	0.0249	0.1469	0.0337	0.0956	0.0627	0.0017
15	rs75218898	35732204	0.69	1.27319915016337	1	0.139999700676332	0.450822969539702	0.0267383323651783	0.0061	0.0077	0.0706	0.013	0.0477	0.0189	0.0198	0.0269	0.0023	0.0435	0.0485	0.0952	0.0036	0.0424	0.125	0.0213	0.0129	0.0026	0.0011	0.019	0.0249	0.1469	0.0337	0.0956	0.0627	0.0017
15	rs80315390	35736855	0.69	1.27319915016337	1	0.139999700676332	0.43136574333206	0.033312189063451	0.006	0.0076	0.0706	0.0131	0.0476	0.0189	0.0199	0.0273	0.0023	0.0434	0.0483	0.095	0.0035	0.0425	0.125	0.0213	0.013	0.0026	0.0011	0.019	0.025	0.1469	0.0337	0.0956	0.0627	0.0017
15	rs16960949	35739486	0.69	1.27319915016337	1	0.139999700676332	0.419536439447235	0.0330586696625765	0.006	0.0076	0.0706	0.0131	0.0476	0.0189	0.0199	0.0273	0.0023	0.0434	0.0483	0.0949	0.0035	0.0426	0.125	0.0213	0.013	0.0026	0.0011	0.019	0.025	0.1469	0.0338	0.0956	0.0627	0.0017
15	rs17585880	35741648	0.69	1.27319915016337	1	0.139999700676332	0.395751860986163	0.0334138463367034	0.0057	0.0076	0.0709	0.0131	0.0474	0.0189	0.02	0.0275	0.0023	0.0435	0.0484	0.0947	0.0035	0.0427	0.125	0.0213	0.0131	0.0026	0.0011	0.019	0.0251	0.1469	0.0337	0.0955	0.0626	0.0017
15	rs72705124	35741777	0.69	1.27319915016337	1	0.139999700676332	0.409470243330591	0.0369011486099333	0.0057	0.0076	0.0708	0.0131	0.0473	0.0189	0.02	0.0277	0.0022	0.0435	0.0484	0.0947	0.0035	0.0427	0.125	0.0215	0.0131	0.0026	0.0011	0.019	0.0251	0.1469	0.0337	0.0954	0.0626	0.0017
15	rs11853690	35742076	0.69	1.27319915016337	1	0.139999700676332	0.413022586658407	0.0406562476859755	0.0057	0.0076	0.0709	0.0131	0.0473	0.019	0.02	0.0277	0.0022	0.0435	0.0484	0.0947	0.0035	0.0427	0.125	0.0215	0.0131	0.0026	0.0011	0.019	0.0251	0.1469	0.0337	0.0954	0.0626	0.0017
15	rs117081591	35755174	0.69	1.27319915016337	1	0.139999700676332	0.462954898608808	0.0367947657858093	0.0057	0.0076	0.0711	0.0136	0.0473	0.019	0.0205	0.028	0.0023	0.0436	0.0481	0.0947	0.0035	0.0421	0.1247	0.0215	0.0133	0.0025	0.0011	0.019	0.0251	0.1461	0.0339	0.0953	0.0618	0.002
15	rs10851975	35762649	0.7	1.17306168852618	1	0.139999700676332	0.431659165168379	0.0478109234966715	0.0057	0.0076	0.0714	0.0139	0.0473	0.0191	0.0209	0.0282	0.0023	0.0433	0.0476	0.0948	0.0035	0.0415	0.1247	0.0216	0.0135	0.0025	0.0012	0.019	0.0251	0.1457	0.0342	0.0954	0.0614	0.0022
15	rs16961048	35764098	0.7	1.17306168852618	1	0.139999700676332	0.406787571276156	0.0436512133647377	0.0057	0.0076	0.0715	0.014	0.0473	0.0191	0.0209	0.0282	0.0023	0.0433	0.0475	0.0948	0.0035	0.0414	0.1247	0.0216	0.0135	0.0026	0.0012	0.019	0.0251	0.1456	0.0342	0.0956	0.0613	0.0022
15	rs75087590	35783634	0.7	1.17306168852618	1.01	0.120454976543865	0.373812343388196	0.0390580037421088	0.0057	0.0075	0.0715	0.0141	0.0474	0.0191	0.021	0.0283	0.0023	0.0432	0.0473	0.0949	0.0035	0.0413	0.1247	0.0215	0.0135	0.0026	0.0012	0.019	0.0252	0.1455	0.0342	0.0957	0.0611	0.0022
15	rs28706941	35790058	0.7	1.17306168852618	1.01	0.120454976543865	0.374795818902412	0.0395509206262521	0.0057	0.0075	0.0715	0.0141	0.0474	0.0191	0.021	0.0283	0.0023	0.0432	0.0473	0.0949	0.0035	0.0413	0.1247	0.0215	0.0135	0.0026	0.0012	0.019	0.0252	0.1455	0.0342	0.0957	0.0611	0.0022
15	rs74842466	35814203	0.7	1.17306168852618	1.01	0.120454976543865	0.386977794081604	0.0525714224758535	0.0057	0.0075	0.0715	0.0142	0.0477	0.0192	0.0211	0.0284	0.0023	0.0432	0.0471	0.0948	0.0034	0.0412	0.1247	0.0216	0.0137	0.0026	0.0012	0.019	0.0252	0.1448	0.0342	0.0958	0.0608	0.0022
15	rs17515883	35815938	0.7	1.17306168852618	1.01	0.120454976543865	0.387756158350388	0.0515788662658605	0.0057	0.0075	0.0715	0.0142	0.0477	0.0192	0.0211	0.0284	0.0023	0.0432	0.0471	0.0948	0.0034	0.0412	0.1248	0.0216	0.0137	0.0026	0.0012	0.019	0.0252	0.1448	0.0342	0.0958	0.0608	0.0022
15	rs117720121	35824769	0.7	1.17306168852618	1.02	0.103026239636585	0.35580290861846	0.0607370992376817	0.0057	0.0076	0.0714	0.0145	0.0477	0.0193	0.0213	0.0287	0.0022	0.0433	0.0469	0.0946	0.0033	0.0412	0.1248	0.0217	0.0141	0.0027	0.0012	0.019	0.0253	0.144	0.0343	0.096	0.0604	0.0022
15	rs10162979	35846891	0.7	1.17306168852618	1.02	0.103026239636585	0.315731184207025	0.0397708889073667	0.0057	0.008	0.0713	0.0147	0.0477	0.0194	0.0214	0.0288	0.0021	0.0437	0.0468	0.0942	0.0032	0.0413	0.1245	0.0218	0.0144	0.0028	0.0012	0.0189	0.0254	0.1434	0.0343	0.096	0.06	0.0022
15	rs12905101	35860307	0.7	1.17306168852618	1.02	0.103026239636585	0.305759430319584	0.0340780870354446	0.0057	0.008	0.0713	0.0148	0.0475	0.0193	0.0215	0.0287	0.0021	0.0439	0.0469	0.0945	0.0031	0.0413	0.1245	0.0217	0.0145	0.003	0.0012	0.019	0.0253	0.1434	0.0343	0.096	0.0598	0.0024
15	rs1027516	35880904	0.7	1.17306168852618	1.02	0.103026239636585	0.29028104017216	0.0296999361896832	0.0057	0.0084	0.0712	0.015	0.0474	0.0195	0.0218	0.0286	0.0021	0.0438	0.047	0.0943	0.003	0.0415	0.1239	0.0217	0.0147	0.0033	0.0012	0.019	0.0253	0.1432	0.0341	0.0958	0.0595	0.0024
15	rs13329382	35895894	0.7	1.17306168852618	1.02	0.103026239636585	0.286704045061366	0.0296999361896832	0.0057	0.0084	0.0712	0.015	0.0474	0.0195	0.0218	0.0286	0.0021	0.0439	0.0471	0.0943	0.003	0.0415	0.1239	0.0217	0.0147	0.0033	0.0012	0.019	0.0253	0.1432	0.0341	0.0958	0.0595	0.0024
15	rs79441599	35899887	0.7	1.17306168852618	1.02	0.103026239636585	0.286371401882914	0.0289815871108716	0.0057	0.0084	0.0712	0.015	0.0474	0.0195	0.0218	0.0286	0.0021	0.0439	0.0471	0.0943	0.003	0.0415	0.1239	0.0217	0.0147	0.0033	0.0012	0.019	0.0253	0.1432	0.0341	0.0958	0.0595	0.0024
15	rs112254874	35903174	0.7	1.17306168852618	1.03	0.0875760293110768	0.286799123920638	0.0285545245579515	0.0057	0.0084	0.0712	0.015	0.0474	0.0195	0.0218	0.0286	0.0021	0.0439	0.0471	0.0943	0.003	0.0415	0.1239	0.0217	0.0147	0.0033	0.0012	0.019	0.0253	0.1432	0.0341	0.0958	0.0595	0.0024
15	rs28538064	35917203	0.7	1.17306168852618	1.03	0.0875760293110768	0.345447062561599	0.0488919502188762	0.0057	0.0084	0.0711	0.015	0.0474	0.0195	0.0218	0.0286	0.0021	0.0439	0.047	0.0942	0.003	0.0415	0.1238	0.0216	0.0148	0.0033	0.0012	0.019	0.0253	0.1432	0.0342	0.0958	0.0594	0.0024
15	rs111928897	35936804	0.7	1.17306168852618	1.03	0.0875760293110768	0.374741146844121	0.0389488455233696	0.0057	0.0085	0.071	0.0152	0.0473	0.0196	0.0219	0.0287	0.0021	0.044	0.0471	0.094	0.0029	0.0417	0.1233	0.0215	0.0149	0.0033	0.0012	0.019	0.0253	0.143	0.0343	0.0958	0.0593	0.0025
15	rs319892	35944396	0.71	1.0779007643746	1.03	0.0875760293110768	0.145387804750238	0.0245364390200317	0.0058	0.0091	0.0702	0.0164	0.0474	0.021	0.0236	0.0288	0.002	0.044	0.0474	0.0922	0.0027	0.0431	0.1189	0.021	0.0169	0.0032	0.0011	0.0192	0.0255	0.1416	0.0348	0.0961	0.0585	0.0027
15	rs16961362	35944606	0.71	1.0779007643746	1.03	0.0875760293110768	0.132353764748476	0.0345931221457709	0.0057	0.0093	0.07	0.0168	0.0474	0.0215	0.0241	0.0291	0.002	0.044	0.0475	0.0916	0.0027	0.0435	0.1176	0.0209	0.0175	0.0032	0.0011	0.0191	0.0256	0.1412	0.0346	0.0963	0.0583	0.0028
15	rs62004506	35944614	0.71	1.0779007643746	1.03	0.0875760293110768	0.132751900938607	0.0347483228224148	0.0057	0.0093	0.0699	0.0168	0.0474	0.0215	0.0241	0.0291	0.002	0.044	0.0475	0.0916	0.0027	0.0436	0.1175	0.0209	0.0175	0.0032	0.0011	0.0191	0.0256	0.1412	0.0345	0.0963	0.0582	0.0028
15	rs74483450	35949977	0.7	1.17306168852618	1.03	0.0875760293110768	0.139441171072445	0.042113585892031	0.0056	0.0104	0.069	0.0179	0.0473	0.0235	0.0261	0.0302	0.0023	0.0441	0.0485	0.0896	0.0028	0.045	0.1125	0.0201	0.02	0.0029	0.0012	0.0188	0.0259	0.1393	0.0337	0.0974	0.0564	0.0032
15	rs319889	35950483	0.7	1.17306168852618	1.03	0.0875760293110768	0.139567495967922	0.0406006561308255	0.0056	0.0104	0.0689	0.0179	0.0474	0.0235	0.0261	0.0302	0.0023	0.0441	0.0485	0.0894	0.0028	0.045	0.1125	0.0201	0.0201	0.0029	0.0012	0.0188	0.0259	0.1393	0.0337	0.0974	0.0564	0.0032
15	rs11637213	35951803	0.7	1.17306168852618	1.03	0.0875760293110768	0.143228647786054	0.0381886055427762	0.0055	0.0104	0.0689	0.0179	0.0475	0.0234	0.0261	0.0303	0.0023	0.0442	0.0487	0.0893	0.0028	0.0451	0.1123	0.0201	0.02	0.0029	0.0012	0.0188	0.0259	0.1391	0.0338	0.0975	0.0565	0.0032
15	rs116490772	35958479	0.69	1.27319915016337	1.03	0.0875760293110768	0.203400555308183	0.0417752375034905	0.0053	0.0105	0.0687	0.0179	0.0477	0.0231	0.0263	0.0307	0.0024	0.0444	0.0497	0.0887	0.0028	0.0452	0.1118	0.0198	0.02	0.0028	0.0012	0.0185	0.026	0.139	0.0339	0.0972	0.0564	0.0033
15	rs949867	35958826	0.69	1.27319915016337	1.03	0.0875760293110768	0.196349838665096	0.0404340865136578	0.0053	0.0104	0.0687	0.0179	0.0477	0.0231	0.0263	0.0307	0.0024	0.0444	0.0497	0.0887	0.0028	0.0452	0.1118	0.0198	0.0201	0.0029	0.0012	0.0186	0.026	0.139	0.034	0.0972	0.0563	0.0033
15	rs9920863	35961083	0.69	1.27319915016337	1.03	0.0875760293110768	0.201125825721676	0.0391672998305156	0.0053	0.0105	0.0687	0.0179	0.0477	0.0231	0.0264	0.0308	0.0024	0.0444	0.0498	0.0886	0.0028	0.0453	0.1117	0.0198	0.0201	0.0029	0.0012	0.0186	0.026	0.139	0.034	0.0972	0.0563	0.0033
15	rs36000111	35966692	0.69	1.27319915016337	1.03	0.0875760293110768	0.198593799107669	0.0620018437431966	0.0054	0.0104	0.0686	0.0188	0.048	0.0237	0.027	0.0309	0.0021	0.0441	0.05	0.0884	0.0028	0.0454	0.1098	0.0196	0.0206	0.0027	0.0012	0.0185	0.0262	0.1377	0.0344	0.0974	0.0566	0.0031
15	rs79607005	35967683	0.69	1.27319915016337	1.03	0.0875760293110768	0.192934743683564	0.0628735477065409	0.0055	0.0105	0.0686	0.0188	0.0482	0.0237	0.027	0.0309	0.0021	0.0442	0.0501	0.0884	0.0028	0.0455	0.1095	0.0195	0.0206	0.0027	0.0012	0.0185	0.0262	0.1374	0.0345	0.0974	0.0566	0.0031
15	rs35421679	35978962	0.68	1.37836760343813	1.02	0.103026239636585	0.178372866271763	0.0647684788604892	0.0055	0.0105	0.0689	0.019	0.0487	0.0237	0.0269	0.031	0.002	0.0443	0.0504	0.0886	0.0028	0.0456	0.1089	0.0192	0.0206	0.0027	0.0012	0.0185	0.0262	0.1367	0.0347	0.0975	0.0566	0.003
15	rs78834583	35979078	0.68	1.37836760343813	1.02	0.103026239636585	0.178482374893644	0.0649047369682324	0.0055	0.0105	0.0689	0.019	0.0487	0.0237	0.0269	0.031	0.002	0.0443	0.0504	0.0886	0.0028	0.0456	0.1089	0.0192	0.0206	0.0027	0.0012	0.0185	0.0262	0.1366	0.0347	0.0975	0.0567	0.003
15	rs75775665	35984815	0.68	1.37836760343813	1.02	0.103026239636585	0.174925185618742	0.0653825876454319	0.0055	0.0105	0.0691	0.019	0.0488	0.0237	0.0269	0.031	0.002	0.0444	0.0505	0.0886	0.0029	0.0456	0.1087	0.0191	0.0206	0.0027	0.0012	0.0185	0.0262	0.1364	0.0347	0.0974	0.0567	0.0029
15	rs4923689	35985688	0.68	1.37836760343813	1.03	0.0875760293110768	0.173090393637385	0.0655878312910603	0.0055	0.0105	0.0692	0.019	0.0488	0.0237	0.0269	0.031	0.002	0.0444	0.0505	0.0886	0.0029	0.0455	0.1087	0.0191	0.0206	0.0027	0.0012	0.0185	0.0262	0.1364	0.0347	0.0974	0.0567	0.0029
15	rs79024664	35988761	0.68	1.37836760343813	1.03	0.0875760293110768	0.174348356240343	0.0671703131928342	0.0055	0.0105	0.0693	0.0191	0.0488	0.0237	0.0269	0.0309	0.002	0.0445	0.0505	0.0886	0.0029	0.0455	0.1086	0.0191	0.0206	0.0027	0.0013	0.0184	0.0262	0.1362	0.0346	0.0974	0.0568	0.0029
15	rs76898376	35989993	0.68	1.37836760343813	1.03	0.0875760293110768	0.172373931299221	0.0639534622082735	0.0055	0.0105	0.0693	0.0192	0.0488	0.0238	0.0269	0.0309	0.002	0.0445	0.0506	0.0886	0.0029	0.0455	0.1085	0.019	0.0205	0.0027	0.0013	0.0184	0.0261	0.1361	0.0346	0.0973	0.0568	0.0029
15	rs75339512	35990246	0.68	1.37836760343813	1.03	0.0875760293110768	0.171909156363005	0.0638180488440038	0.0055	0.0105	0.0693	0.0192	0.0488	0.0238	0.0269	0.0309	0.002	0.0445	0.0506	0.0886	0.0029	0.0455	0.1085	0.019	0.0205	0.0027	0.0013	0.0184	0.0261	0.1361	0.0346	0.0973	0.0568	0.0029
15	rs74008116	35993691	0.68	1.37836760343813	1.01	0.120454976543865	0.167653354972354	0.0611352977428614	0.0055	0.0105	0.0695	0.0193	0.0488	0.0239	0.0269	0.0308	0.002	0.0446	0.0507	0.0888	0.0029	0.0455	0.1083	0.019	0.0205	0.0028	0.0014	0.0183	0.0261	0.1359	0.0346	0.0973	0.0567	0.0029
15	rs12438260	35996672	0.68	1.37836760343813	1.01	0.120454976543865	0.158509158194115	0.0607370992376817	0.0055	0.0105	0.0696	0.0194	0.0488	0.0239	0.0269	0.0308	0.0021	0.0446	0.0507	0.0889	0.0029	0.0455	0.1081	0.0189	0.0205	0.0028	0.0015	0.0182	0.026	0.1358	0.0346	0.0972	0.0567	0.0029
15	rs1498583	35998328	0.68	1.37836760343813	1.01	0.120454976543865	0.151449728249586	0.059944021356408	0.0055	0.0105	0.0697	0.0194	0.0488	0.0239	0.0269	0.0306	0.0021	0.0446	0.0507	0.089	0.003	0.0455	0.1081	0.0189	0.0205	0.0028	0.0015	0.0182	0.0259	0.1357	0.0346	0.0973	0.0567	0.0028
15	rs79727775	36001248	0.68	1.37836760343813	1.01	0.120454976543865	0.158066634130474	0.0617346638076259	0.0055	0.0105	0.0697	0.0195	0.0488	0.0239	0.0269	0.0306	0.0021	0.0446	0.0507	0.0891	0.003	0.0456	0.1081	0.0189	0.0205	0.0028	0.0015	0.0182	0.0259	0.1357	0.0346	0.0971	0.0567	0.0028
15	rs16961476	36004605	0.68	1.37836760343813	1	0.139999700676332	0.144483128309896	0.0659991280481195	0.0056	0.0105	0.0698	0.0198	0.0488	0.024	0.0269	0.0302	0.0021	0.0449	0.051	0.0897	0.0032	0.0459	0.1076	0.0188	0.0206	0.003	0.0015	0.0179	0.0259	0.1354	0.0344	0.0962	0.0569	0.0026
15	rs12911054	36013114	0.68	1.37836760343813	0.99	0.161794913519683	0.14864626358211	0.0626719286042323	0.0056	0.0108	0.0699	0.0203	0.0491	0.0242	0.027	0.0298	0.0021	0.0448	0.0499	0.0903	0.0034	0.0463	0.1069	0.0188	0.0207	0.0033	0.0015	0.0177	0.0259	0.1345	0.034	0.0947	0.0589	0.0025
15	rs11637682	36014106	0.68	1.37836760343813	0.99	0.161794913519683	0.147827623211847	0.0632101872033475	0.0056	0.0108	0.0699	0.0203	0.0491	0.0242	0.027	0.0297	0.0021	0.0449	0.05	0.0903	0.0034	0.0465	0.107	0.0188	0.0207	0.0033	0.0015	0.0177	0.0259	0.1345	0.0339	0.0947	0.0589	0.0025
15	rs79208099	36016417	0.69	1.27319915016337	0.99	0.161794913519683	0.164258642486684	0.0536349935677788	0.0056	0.0109	0.0701	0.0202	0.0492	0.0245	0.0272	0.0295	0.0022	0.0448	0.0501	0.0906	0.0036	0.0471	0.1063	0.0187	0.0207	0.0035	0.0016	0.0175	0.0257	0.1343	0.0337	0.0947	0.058	0.0027
15	rs8036902	36019192	0.69	1.27319915016337	0.98	0.18597139562509	0.16062967189133	0.056301984089823	0.0057	0.011	0.0702	0.0201	0.0492	0.0246	0.0273	0.0294	0.0022	0.0448	0.0503	0.0907	0.0037	0.0472	0.106	0.0187	0.0207	0.0035	0.0016	0.0174	0.0256	0.1343	0.0337	0.0947	0.0577	0.0027
15	rs34330867	36019800	0.69	1.27319915016337	0.98	0.18597139562509	0.165408991188039	0.0712305626715058	0.0057	0.011	0.0702	0.0201	0.0492	0.0246	0.0273	0.0294	0.0022	0.0447	0.0504	0.0907	0.0037	0.0472	0.1058	0.0187	0.0207	0.0036	0.0016	0.0173	0.0255	0.1343	0.0338	0.0946	0.0577	0.0028
15	rs16961627	36023958	0.69	1.27319915016337	0.98	0.18597139562509	0.168923572763161	0.0689781582488729	0.0057	0.011	0.0703	0.0201	0.0494	0.0247	0.0273	0.0294	0.0022	0.0446	0.0506	0.0908	0.0037	0.0472	0.1054	0.0188	0.0207	0.0036	0.0016	0.0172	0.0254	0.1343	0.0338	0.0945	0.0578	0.0028
15	rs10744966	36027556	0.69	1.27319915016337	0.98	0.18597139562509	0.157455109965894	0.0654509721872734	0.0057	0.011	0.0704	0.02	0.0494	0.0248	0.0274	0.0293	0.0022	0.0445	0.0507	0.0908	0.0038	0.0472	0.105	0.0188	0.0208	0.0037	0.0017	0.0171	0.0254	0.1343	0.0339	0.0946	0.0577	0.0028
15	rs74410987	36027822	0.69	1.27319915016337	0.98	0.18597139562509	0.161868537703366	0.0717272723099275	0.0057	0.011	0.0704	0.02	0.0494	0.0248	0.0274	0.0293	0.0022	0.0445	0.0507	0.0908	0.0038	0.0472	0.105	0.0188	0.0208	0.0037	0.0017	0.0171	0.0253	0.1343	0.0339	0.0946	0.0577	0.0028
15	rs76724308	36031284	0.69	1.27319915016337	0.98	0.18597139562509	0.182561505336437	0.0852855725396139	0.0057	0.011	0.0705	0.02	0.0495	0.0249	0.0274	0.0293	0.0022	0.0443	0.0505	0.0908	0.0038	0.0473	0.1049	0.0188	0.0208	0.0037	0.0017	0.0171	0.0253	0.1341	0.034	0.0946	0.0578	0.0028
15	rs12909885	36034093	0.7	1.17306168852618	0.98	0.18597139562509	0.13730412553141	0.0540125712744071	0.0058	0.011	0.0709	0.0199	0.0502	0.0253	0.0275	0.0297	0.0023	0.0435	0.0502	0.0901	0.0042	0.0478	0.1043	0.019	0.0208	0.0038	0.0018	0.0169	0.025	0.1331	0.0346	0.0945	0.0579	0.003
15	rs77224995	36034561	0.7	1.17306168852618	0.98	0.18597139562509	0.137272846004269	0.0500445081939425	0.0058	0.011	0.071	0.0199	0.0504	0.0253	0.0275	0.0298	0.0023	0.0433	0.0506	0.0899	0.0042	0.0477	0.104	0.0191	0.0208	0.0038	0.0018	0.017	0.0249	0.1328	0.0348	0.0946	0.0576	0.003
15	rs17520628	36037898	0.7	1.17306168852618	0.98	0.18597139562509	0.065559747380754	0.0472149463288111	0.0062	0.0112	0.0728	0.0203	0.0515	0.0261	0.0272	0.0298	0.0023	0.0418	0.0495	0.0897	0.0048	0.0482	0.1007	0.0204	0.0208	0.004	0.0019	0.017	0.0234	0.1322	0.0358	0.0939	0.0581	0.0033
15	rs72707230	36038102	0.7	1.17306168852618	0.98	0.18597139562509	0.0699562671532889	0.0547077667831188	0.0062	0.0113	0.0733	0.0201	0.0515	0.0261	0.0271	0.0298	0.0023	0.0415	0.0497	0.0898	0.0049	0.0483	0.1002	0.0206	0.0207	0.004	0.0019	0.017	0.0231	0.1325	0.0359	0.0933	0.0581	0.0033
15	rs16961670	36038840	0.7	1.17306168852618	0.98	0.18597139562509	0.0387162446370724	0.0550250321670733	0.0064	0.0111	0.0757	0.0202	0.0522	0.0265	0.0267	0.03	0.0023	0.0408	0.0491	0.0911	0.0052	0.0488	0.0973	0.0215	0.0206	0.0042	0.0021	0.0168	0.0222	0.1317	0.036	0.0932	0.0575	0.0035
15	rs79208969	36039593	0.7	1.17306168852618	0.99	0.161794913519683	0.0426799489285411	0.139142797431966	0.0064	0.0112	0.078	0.02	0.0528	0.0271	0.0265	0.0302	0.0026	0.0404	0.0488	0.0918	0.0055	0.0492	0.094	0.0228	0.0204	0.0046	0.0023	0.0163	0.0212	0.1314	0.0359	0.0925	0.0567	0.0037
15	rs2256109	36039864	0.7	1.17306168852618	0.99	0.161794913519683	0.0235994429943931	0.113335520158137	0.0065	0.0113	0.0788	0.02	0.0531	0.0273	0.0264	0.0302	0.0027	0.0403	0.0487	0.0923	0.0056	0.0493	0.0928	0.0233	0.0203	0.0048	0.0023	0.0162	0.0209	0.1312	0.0358	0.0923	0.0566	0.0038
15	rs17520774	36043491	0.69	1.27319915016337	0.98	0.18597139562509	0.0247271580774046	0.247115092261109	0.0072	0.0113	0.082	0.0195	0.0534	0.0267	0.0254	0.0304	0.0029	0.0414	0.0482	0.0939	0.0056	0.0485	0.0917	0.0232	0.0197	0.0052	0.0021	0.0162	0.0186	0.1314	0.035	0.093	0.0557	0.004
15	rs4923691	36044826	0.69	1.27319915016337	0.98	0.18597139562509	0.0134008194203057	0.180172472046848	0.0074	0.0112	0.0826	0.0196	0.0536	0.0264	0.0251	0.0301	0.003	0.0418	0.0479	0.0947	0.0056	0.0489	0.0917	0.0235	0.0194	0.0053	0.0021	0.0161	0.0183	0.1314	0.0351	0.0925	0.0556	0.004
15	rs17592804	36045542	0.69	1.27319915016337	0.98	0.18597139562509	0.0163475697180589	0.185749077005445	0.0074	0.0111	0.083	0.0196	0.0534	0.0262	0.0249	0.0301	0.0029	0.0418	0.0477	0.0952	0.0057	0.049	0.0916	0.0234	0.0193	0.0053	0.0021	0.0159	0.0181	0.1316	0.0351	0.0927	0.0555	0.004
15	rs117454568	36050398	0.7	1.17306168852618	0.98	0.18597139562509	0.012492196470489	0.275371436614559	0.0074	0.011	0.0843	0.0196	0.0532	0.0255	0.0243	0.0302	0.0028	0.042	0.0472	0.0964	0.0057	0.0494	0.0913	0.0233	0.0189	0.0053	0.002	0.0156	0.0176	0.1322	0.0352	0.0932	0.0552	0.0039
15	rs1027485	36059155	0.7	1.17306168852618	0.98	0.18597139562509	0.0083987788827137	0.233684375168443	0.0075	0.011	0.0845	0.0197	0.0531	0.0255	0.0242	0.0303	0.0028	0.0421	0.0471	0.0966	0.0058	0.0494	0.0913	0.0233	0.0188	0.0053	0.002	0.0155	0.0175	0.1323	0.0352	0.0933	0.0551	0.0039
15	rs1027486	36059349	0.7	1.17306168852618	0.98	0.18597139562509	0.00872920280030622	0.216194353903294	0.0075	0.0111	0.0845	0.0197	0.0532	0.0255	0.0242	0.0303	0.0028	0.0418	0.0471	0.0967	0.0058	0.0494	0.0913	0.0233	0.0188	0.0053	0.002	0.0155	0.0175	0.1323	0.0352	0.0932	0.0551	0.0039
15	rs1391278	36062785	0.7	1.17306168852618	0.98	0.18597139562509	0.0101769079601875	0.109356351537263	0.0074	0.0111	0.0854	0.0194	0.0531	0.0256	0.0238	0.0301	0.0027	0.0419	0.0469	0.0976	0.0059	0.0496	0.0905	0.0232	0.0186	0.0052	0.0021	0.0156	0.0174	0.1331	0.0353	0.0932	0.055	0.0038
15	rs11637544	36064261	0.7	1.17306168852618	0.98	0.18597139562509	0.010218828001705	0.0997717665171424	0.0074	0.0111	0.0855	0.0194	0.0531	0.0256	0.0238	0.0301	0.0027	0.0419	0.0469	0.0976	0.006	0.0496	0.0905	0.0232	0.0186	0.0052	0.0021	0.0156	0.0174	0.1331	0.0352	0.0932	0.055	0.0038
15	rs76740808	36065124	0.7	1.17306168852618	0.98	0.18597139562509	0.0100156941826905	0.099852929030262	0.0074	0.0111	0.0855	0.0194	0.0531	0.0256	0.0238	0.0301	0.0027	0.0419	0.0468	0.0976	0.006	0.0497	0.0905	0.0232	0.0186	0.0052	0.0021	0.0156	0.0174	0.1331	0.0352	0.0932	0.0548	0.0038
15	rs7173678	36074050	0.7	1.17306168852618	0.98	0.18597139562509	0.010218828001705	0.0868930442417432	0.0074	0.0111	0.0857	0.0194	0.053	0.0256	0.0237	0.0301	0.0027	0.0419	0.0467	0.0977	0.006	0.0497	0.0906	0.0232	0.0186	0.0052	0.0021	0.0156	0.0175	0.1331	0.0351	0.0931	0.0547	0.0038
15	rs116967956	36102017	0.7	1.17306168852618	0.98	0.18597139562509	0.00842594391007055	0.0786818857989365	0.0075	0.0109	0.086	0.0194	0.0528	0.0256	0.0234	0.0301	0.0027	0.0415	0.0462	0.0979	0.0059	0.0499	0.0911	0.0233	0.0183	0.0052	0.0021	0.0155	0.0175	0.134	0.0352	0.0928	0.0547	0.0038
15	rs78465519	36108261	0.7	1.17306168852618	0.98	0.18597139562509	0.00721981764834853	0.0842965206494787	0.0075	0.0107	0.0871	0.0193	0.0526	0.0256	0.0229	0.0299	0.0027	0.0412	0.0462	0.098	0.0056	0.0503	0.0912	0.0234	0.018	0.0052	0.002	0.0151	0.0174	0.1351	0.035	0.0929	0.0548	0.0037
15	rs77991711	36112283	0.7	1.17306168852618	0.98	0.18597139562509	0.00706406138939705	0.0660677823225773	0.0075	0.0107	0.0876	0.0194	0.0525	0.0256	0.0227	0.0297	0.0026	0.0409	0.0463	0.098	0.0055	0.0504	0.0913	0.0234	0.0179	0.0052	0.002	0.0149	0.0173	0.1356	0.035	0.0929	0.0549	0.0037
15	rs55848006	36113227	0.7	1.17306168852618	0.98	0.18597139562509	0.00703243345777431	0.0648365928645739	0.0075	0.0107	0.0876	0.0194	0.0525	0.0256	0.0227	0.0297	0.0026	0.0409	0.0463	0.098	0.0055	0.0504	0.0913	0.0234	0.0179	0.0052	0.002	0.0149	0.0173	0.1356	0.035	0.0929	0.0549	0.0037
15	rs80076944	36116832	0.7	1.17306168852618	0.98	0.18597139562509	0.00697734692358168	0.0635475851875955	0.0075	0.0107	0.0876	0.0194	0.0526	0.0256	0.0227	0.0297	0.0026	0.0409	0.0463	0.098	0.0055	0.0504	0.0912	0.0234	0.0179	0.0052	0.0021	0.0149	0.0173	0.1355	0.035	0.0929	0.0549	0.0037
15	rs76416044	36121274	0.7	1.17306168852618	0.98	0.18597139562509	0.00645934393462438	0.0587627352439238	0.0075	0.0106	0.0876	0.0194	0.0527	0.0257	0.0227	0.0298	0.0026	0.041	0.0462	0.0979	0.0055	0.0503	0.0911	0.0235	0.0179	0.0052	0.0022	0.0148	0.0172	0.1355	0.0351	0.0927	0.0548	0.0037
15	rs76071498	36122215	0.7	1.17306168852618	0.98	0.18597139562509	0.00639307503032342	0.058632100491538	0.0075	0.0106	0.0876	0.0194	0.0527	0.0258	0.0227	0.0298	0.0026	0.041	0.0462	0.0979	0.0055	0.0503	0.091	0.0236	0.0179	0.0052	0.0023	0.0148	0.0172	0.1355	0.0351	0.0927	0.0548	0.0037
15	rs76812673	36123502	0.7	1.17306168852618	0.98	0.18597139562509	0.00635648673243521	0.0567518894301204	0.0076	0.0106	0.0877	0.0194	0.0527	0.0258	0.0227	0.0298	0.0026	0.0411	0.0462	0.0979	0.0055	0.0503	0.091	0.0236	0.0179	0.0052	0.0023	0.0148	0.0172	0.1354	0.0352	0.0927	0.0548	0.0037
15	rs7168742	36125529	0.7	1.17306168852618	0.98	0.18597139562509	0.00631279469787219	0.0548345780143879	0.0076	0.0106	0.0877	0.0194	0.0527	0.0258	0.0227	0.0298	0.0026	0.0411	0.0462	0.0979	0.0055	0.0503	0.091	0.0236	0.0179	0.0052	0.0023	0.0148	0.0172	0.1354	0.0352	0.0927	0.0548	0.0037
15	rs74381423	36125616	0.7	1.17306168852618	0.98	0.18597139562509	0.00633097139758971	0.0558536176850008	0.0076	0.0106	0.0877	0.0194	0.0527	0.0258	0.0227	0.0298	0.0026	0.0411	0.0462	0.0979	0.0055	0.0503	0.091	0.0236	0.0179	0.0052	0.0023	0.0148	0.0172	0.1354	0.0352	0.0927	0.0548	0.0037
15	rs2683113	36130014	0.7	1.17306168852618	0.98	0.18597139562509	0.00753507452243238	0.04805023439048	0.0076	0.0106	0.0878	0.0194	0.0527	0.0259	0.0228	0.0298	0.0026	0.0411	0.0461	0.0979	0.0055	0.0502	0.091	0.0236	0.0179	0.0053	0.0024	0.0147	0.0172	0.1353	0.0352	0.0928	0.0549	0.0037
15	rs75915808	36131643	0.7	1.17306168852618	0.98	0.18597139562509	0.00758095952707682	0.0499835545928591	0.0076	0.0106	0.0879	0.0194	0.0527	0.026	0.0227	0.0298	0.0026	0.0411	0.046	0.0978	0.0055	0.0502	0.091	0.0236	0.018	0.0053	0.0024	0.0147	0.0171	0.1352	0.0352	0.0928	0.055	0.0037
15	rs76418598	36132271	0.7	1.17306168852618	0.97	0.212655582583661	0.00759769800034943	0.0507171370080232	0.0076	0.0106	0.0879	0.0194	0.0527	0.026	0.0227	0.0298	0.0026	0.0411	0.046	0.0978	0.0055	0.0501	0.091	0.0236	0.018	0.0053	0.0024	0.0147	0.0171	0.1352	0.0352	0.0928	0.055	0.0037
15	rs16961825	36136563	0.7	1.17306168852618	0.97	0.212655582583661	0.00762285882690053	0.0554705311692751	0.0076	0.0106	0.0881	0.0194	0.053	0.0262	0.0227	0.0297	0.0026	0.0413	0.0458	0.0976	0.0054	0.0498	0.0909	0.0235	0.018	0.0053	0.0026	0.0146	0.0171	0.1351	0.035	0.0929	0.0553	0.0037
15	rs74559003	36137621	0.7	1.17306168852618	0.97	0.212655582583661	0.00821049057261597	0.0526337298362892	0.0076	0.0105	0.0883	0.0194	0.0531	0.0262	0.0227	0.0298	0.0025	0.0414	0.0455	0.0977	0.0053	0.0499	0.0909	0.0233	0.018	0.0053	0.0026	0.0146	0.017	0.135	0.0353	0.093	0.0552	0.0037
15	rs75056446	36140545	0.7	1.17306168852618	0.97	0.212655582583661	0.00886976421627526	0.059089864750233	0.0076	0.0105	0.0884	0.0194	0.0531	0.0263	0.0226	0.0298	0.0025	0.0414	0.0453	0.0978	0.0053	0.0499	0.0909	0.0233	0.018	0.0052	0.0026	0.0146	0.0169	0.1348	0.0354	0.0931	0.0552	0.0037
15	rs74008186	36147028	0.7	1.17306168852618	0.97	0.212655582583661	0.00942952875637629	0.0732259513449364	0.0075	0.0104	0.0884	0.0194	0.053	0.0263	0.0226	0.0298	0.0025	0.0414	0.0451	0.0977	0.0053	0.0499	0.091	0.0234	0.018	0.0052	0.0029	0.0145	0.0168	0.1348	0.0355	0.0931	0.0552	0.0037
15	rs117691278	36151503	0.7	1.17306168852618	0.97	0.212655582583661	0.0103083411012685	0.0964663948641865	0.0072	0.0101	0.0885	0.0193	0.0533	0.0263	0.0226	0.0296	0.0023	0.0416	0.0451	0.0977	0.005	0.0508	0.0912	0.0235	0.018	0.0052	0.003	0.0143	0.0163	0.1349	0.0354	0.0932	0.0555	0.0036
15	rs2947249	36153188	0.71	1.0779007643746	0.97	0.212655582583661	0.00821049057261597	0.0929680434291591	0.0071	0.01	0.0885	0.0195	0.0529	0.0266	0.0229	0.0296	0.0023	0.0416	0.045	0.0977	0.005	0.0509	0.0912	0.0237	0.0186	0.0052	0.003	0.0142	0.0163	0.1346	0.0355	0.0925	0.0554	0.0036
15	rs16961849	36158400	0.71	1.0779007643746	0.97	0.212655582583661	0.0101559967330806	0.0961462615445758	0.0071	0.0099	0.0883	0.0196	0.0526	0.0266	0.0229	0.0296	0.0023	0.0417	0.0447	0.0976	0.0049	0.0514	0.0917	0.0237	0.0185	0.0052	0.0031	0.0142	0.0161	0.1348	0.0355	0.0923	0.0556	0.0036
15	rs17524315	36163040	0.73	0.902267913485346	0.97	0.212655582583661	0.221335394498067	0.178762325085799	0.0073	0.0084	0.0911	0.0208	0.0514	0.026	0.0232	0.0287	0.0018	0.0386	0.0432	0.0953	0.0049	0.055	0.0926	0.0254	0.0168	0.0047	0.0033	0.0132	0.0141	0.1372	0.0352	0.095	0.0561	0.0042
15	rs7180881	36163893	0.73	0.902267913485346	0.97	0.212655582583661	0.215235307442044	0.164874148879263	0.0073	0.0084	0.0911	0.0208	0.0514	0.026	0.0232	0.0287	0.0018	0.0386	0.0432	0.0953	0.0049	0.055	0.0926	0.0254	0.0168	0.0047	0.0033	0.0132	0.0141	0.1372	0.0352	0.095	0.0561	0.0042
15	rs16961879	36164756	0.73	0.902267913485346	0.97	0.212655582583661	0.213816255842227	0.159913326398094	0.0073	0.0084	0.0911	0.0208	0.0514	0.026	0.0232	0.0287	0.0018	0.0386	0.0432	0.0953	0.0049	0.055	0.0926	0.0254	0.0168	0.0047	0.0033	0.0132	0.014	0.1372	0.0352	0.095	0.0561	0.0042
15	rs75037506	36175182	0.73	0.902267913485346	0.97	0.212655582583661	0.22836979676206	0.176654286745598	0.0074	0.0084	0.0912	0.0208	0.0514	0.026	0.0231	0.0287	0.0019	0.0386	0.0432	0.0953	0.005	0.055	0.0926	0.0254	0.0167	0.0048	0.0032	0.0131	0.0136	0.1374	0.035	0.0952	0.0564	0.0042
15	rs77614227	36181554	0.73	0.902267913485346	0.97	0.212655582583661	0.242241902234397	0.193343225549976	0.0074	0.0084	0.0913	0.0208	0.0513	0.026	0.0231	0.0287	0.002	0.0388	0.043	0.0952	0.0052	0.055	0.0925	0.0254	0.0165	0.0048	0.0031	0.0131	0.0134	0.1375	0.0351	0.0954	0.0566	0.0043
15	rs74008192	36193654	0.73	0.902267913485346	0.97	0.212655582583661	0.249325465390198	0.18513789203775	0.0075	0.0085	0.0919	0.0207	0.0506	0.0259	0.0231	0.0285	0.0021	0.038	0.0428	0.0952	0.0053	0.0553	0.0932	0.0254	0.0164	0.0048	0.003	0.0129	0.0133	0.138	0.0347	0.0958	0.0565	0.0044
15	rs7176578	36195957	0.73	0.902267913485346	0.97	0.212655582583661	0.23925890947826	0.182396111102832	0.0076	0.0085	0.0919	0.0207	0.0505	0.0258	0.0231	0.0285	0.0021	0.038	0.043	0.0952	0.0054	0.0553	0.0932	0.0254	0.0164	0.0048	0.003	0.0129	0.0133	0.1378	0.0347	0.0958	0.0565	0.0044
15	rs12101336	36196137	0.73	0.902267913485346	0.97	0.212655582583661	0.239043542438442	0.183612949130593	0.0076	0.0085	0.0919	0.0207	0.0505	0.0258	0.0231	0.0285	0.0021	0.038	0.043	0.0952	0.0054	0.0553	0.0932	0.0254	0.0164	0.0048	0.003	0.0129	0.0133	0.1378	0.0347	0.0958	0.0565	0.0044
15	rs76065397	36196925	0.73	0.902267913485346	0.97	0.212655582583661	0.23869917781911	0.188200686942018	0.0076	0.0085	0.0919	0.0207	0.0505	0.0258	0.0231	0.0285	0.0021	0.038	0.0431	0.0951	0.0054	0.0553	0.0932	0.0254	0.0164	0.0048	0.003	0.0129	0.0133	0.1378	0.0347	0.0959	0.0565	0.0044
15	rs117324669	36206015	0.73	0.902267913485346	0.97	0.212655582583661	0.238570111737837	0.192001641399464	0.0076	0.0085	0.092	0.0207	0.0503	0.0258	0.0231	0.0284	0.0022	0.0378	0.0432	0.0951	0.0054	0.0554	0.0932	0.0254	0.0164	0.0049	0.003	0.0128	0.0133	0.138	0.0347	0.096	0.0565	0.0044
15	rs789777	36217163	0.73	0.902267913485346	0.97	0.212655582583661	0.245026943378513	0.202297304811855	0.0077	0.0085	0.0922	0.0206	0.0501	0.0257	0.023	0.0283	0.0023	0.0373	0.0434	0.095	0.0054	0.0555	0.0933	0.0255	0.0163	0.0049	0.003	0.0126	0.0132	0.1384	0.0347	0.0962	0.0565	0.0045
15	rs78290698	36219385	0.73	0.902267913485346	0.97	0.212655582583661	0.249237330407798	0.218558000785268	0.0077	0.0085	0.0923	0.0206	0.05	0.0256	0.0229	0.0283	0.0023	0.0373	0.0435	0.095	0.0054	0.0554	0.0932	0.0255	0.0162	0.0049	0.003	0.0126	0.0132	0.1386	0.0346	0.0963	0.0565	0.0045
15	rs789773	36220253	0.73	0.902267913485346	0.97	0.212655582583661	0.225024608825048	0.21952737701207	0.0077	0.0085	0.0923	0.0206	0.05	0.0256	0.0229	0.0282	0.0023	0.0372	0.0433	0.095	0.0054	0.0555	0.0932	0.0255	0.0165	0.0049	0.003	0.0126	0.0132	0.1387	0.0346	0.0963	0.0565	0.0045
15	rs117660780	36223927	0.74	0.82166312078733	0.96	0.241969076141015	0.234375152534806	0.21170551676307	0.0077	0.0086	0.0924	0.0206	0.0499	0.0256	0.0229	0.0282	0.0023	0.0372	0.0433	0.095	0.0054	0.0555	0.0932	0.0255	0.0165	0.0049	0.003	0.0126	0.0131	0.1388	0.0346	0.0964	0.0565	0.0045
15	rs117877467	36227490	0.74	0.82166312078733	0.96	0.241969076141015	0.239905652773918	0.208730310155306	0.0077	0.0086	0.0925	0.0205	0.0499	0.0255	0.0228	0.028	0.0023	0.0372	0.0434	0.095	0.0054	0.0555	0.0931	0.0255	0.0164	0.0048	0.003	0.0125	0.013	0.1389	0.0345	0.0965	0.0566	0.0045
15	rs28587809	36228770	0.74	0.82166312078733	0.96	0.241969076141015	0.237581885556993	0.207776965015592	0.0077	0.0086	0.0923	0.0205	0.0499	0.0255	0.0229	0.028	0.0023	0.0371	0.0435	0.095	0.0054	0.0555	0.0931	0.0256	0.0165	0.0048	0.003	0.0125	0.013	0.1389	0.0345	0.0965	0.0566	0.0045
15	rs2036814	36230452	0.74	0.82166312078733	0.96	0.241969076141015	0.358256194074157	0.207353721949946	0.0081	0.0093	0.0938	0.0199	0.0495	0.0248	0.0217	0.0293	0.0028	0.0357	0.0443	0.0943	0.0052	0.0555	0.0936	0.026	0.0156	0.0053	0.0033	0.0124	0.0133	0.1383	0.0328	0.0968	0.0575	0.0052
15	rs2036816	36231023	0.74	0.82166312078733	0.96	0.241969076141015	0.365613982926378	0.246667283478896	0.0086	0.0097	0.0935	0.0194	0.0494	0.0239	0.0216	0.0296	0.0033	0.035	0.0447	0.0943	0.0054	0.0551	0.093	0.026	0.0154	0.0056	0.0036	0.0123	0.0132	0.1378	0.0321	0.0982	0.058	0.0055
15	rs16962033	36231401	0.74	0.82166312078733	0.96	0.241969076141015	0.428787894593614	0.256578203829785	0.0088	0.01	0.0938	0.0195	0.0493	0.0238	0.0214	0.0294	0.0034	0.0335	0.0447	0.094	0.0055	0.055	0.0931	0.0258	0.0153	0.0057	0.0038	0.0127	0.0129	0.1374	0.032	0.0996	0.0585	0.0055
15	rs4281671	36233196	0.74	0.82166312078733	0.96	0.241969076141015	0.489997506023895	0.286092103997928	0.0091	0.0102	0.0939	0.0195	0.0491	0.0236	0.0212	0.0297	0.0035	0.032	0.0445	0.094	0.0056	0.0553	0.0938	0.0258	0.0152	0.0058	0.0038	0.0131	0.0128	0.138	0.0309	0.0999	0.0586	0.0055
15	rs17532084	36236708	0.74	0.82166312078733	0.96	0.241969076141015	0.532108395526892	0.29138123765663	0.0092	0.0103	0.0938	0.0195	0.049	0.0236	0.0211	0.0298	0.0035	0.0319	0.0444	0.0938	0.0057	0.0554	0.0939	0.0258	0.0153	0.0059	0.0038	0.0132	0.0128	0.1381	0.0309	0.0999	0.0586	0.0056
15	rs9672325	36238180	0.74	0.82166312078733	0.96	0.241969076141015	0.528217593869308	0.311262928174853	0.0092	0.0103	0.0938	0.0195	0.0489	0.0236	0.0211	0.0298	0.0034	0.032	0.0443	0.0938	0.0058	0.0553	0.094	0.0257	0.0153	0.0059	0.0038	0.0132	0.0128	0.1381	0.0309	0.0999	0.0586	0.0056
15	rs35891934	36241334	0.75	0.745768311887514	0.96	0.241969076141015	0.604294181897633	0.322502909233952	0.0095	0.0106	0.0939	0.0198	0.0484	0.0237	0.0211	0.0299	0.0034	0.0325	0.0436	0.093	0.0058	0.0552	0.094	0.0257	0.015	0.006	0.004	0.0135	0.0127	0.139	0.0305	0.0993	0.0584	0.0058
15	rs10851984	36243245	0.74	0.82166312078733	0.97	0.212655582583661	0.732188514476311	0.343348208141248	0.0098	0.0108	0.0939	0.02	0.0482	0.0238	0.0212	0.0299	0.0035	0.0329	0.0432	0.0926	0.0058	0.055	0.0941	0.0258	0.0149	0.0061	0.0042	0.0138	0.0126	0.1394	0.0304	0.0988	0.0584	0.0058
15	rs10851985	36243255	0.74	0.82166312078733	0.97	0.212655582583661	0.773818304531416	0.35129316611684	0.0098	0.0108	0.0939	0.0199	0.0482	0.0237	0.0211	0.0299	0.0035	0.0329	0.0432	0.0926	0.0058	0.055	0.0941	0.0257	0.0148	0.0062	0.0042	0.0138	0.0126	0.1394	0.0305	0.0987	0.0584	0.0059
15	rs17532319	36243624	0.75	0.745768311887514	0.97	0.212655582583661	0.776284809694503	0.357160816239861	0.0097	0.0109	0.0939	0.02	0.0481	0.0235	0.0211	0.0297	0.0035	0.0328	0.0432	0.0926	0.0059	0.0551	0.0941	0.0257	0.0148	0.0062	0.0043	0.014	0.0126	0.1394	0.0304	0.0986	0.0585	0.006
15	rs11638084	36245126	0.75	0.745768311887514	0.97	0.212655582583661	1.04501856381165	0.429371962541054	0.0095	0.0112	0.0936	0.02	0.048	0.023	0.0211	0.0294	0.0037	0.0321	0.0436	0.0921	0.0059	0.056	0.0937	0.0258	0.0145	0.0064	0.0046	0.0141	0.0125	0.1392	0.0304	0.0987	0.0592	0.0062
15	rs58205014	36248325	0.75	0.745768311887514	0.97	0.212655582583661	0.976752442538618	0.43967623370103	0.0096	0.0112	0.0934	0.0197	0.0474	0.0226	0.0204	0.029	0.0038	0.0323	0.0439	0.0921	0.006	0.0562	0.0936	0.0257	0.0144	0.0065	0.0051	0.0144	0.0125	0.1404	0.0303	0.099	0.0592	0.0061
15	rs28376910	36249148	0.75	0.745768311887514	0.97	0.212655582583661	0.954165352962105	0.452981416287742	0.0096	0.0112	0.0935	0.0196	0.0473	0.0225	0.0203	0.0289	0.0038	0.0324	0.044	0.0918	0.006	0.0562	0.0935	0.0256	0.0144	0.0066	0.0051	0.0145	0.0125	0.1406	0.0303	0.099	0.0593	0.006
15	rs16954314	36249846	0.75	0.745768311887514	0.96	0.241969076141015	0.999813655598697	0.466794368066354	0.0097	0.0112	0.0934	0.0195	0.0473	0.0224	0.0202	0.0288	0.0038	0.0324	0.044	0.0918	0.0058	0.0562	0.0934	0.0255	0.0144	0.0069	0.0053	0.0146	0.0125	0.1408	0.0303	0.0991	0.0594	0.006
15	rs1397256	36251687	0.75	0.745768311887514	0.95	0.274028283204826	0.950211941835439	0.479765475437379	0.0097	0.0112	0.0934	0.0194	0.0472	0.0223	0.0202	0.0286	0.0038	0.0322	0.0442	0.0918	0.0058	0.0561	0.0935	0.0254	0.0143	0.0069	0.0053	0.0147	0.0125	0.1409	0.0302	0.0991	0.0597	0.006
15	rs117368750	36253290	0.76	0.674502615793853	0.95	0.274028283204826	0.762072645930702	0.423457137301792	0.0098	0.011	0.0935	0.019	0.0465	0.0221	0.0202	0.0289	0.004	0.0323	0.0437	0.0922	0.0059	0.0556	0.0943	0.025	0.0142	0.0068	0.0052	0.0153	0.0123	0.1415	0.03	0.0992	0.0598	0.0058
15	rs9806611	36253733	0.76	0.674502615793853	0.95	0.274028283204826	0.700324960956887	0.412085019590346	0.0098	0.0109	0.0936	0.0185	0.0465	0.0219	0.0202	0.029	0.0041	0.0321	0.0438	0.0925	0.0059	0.0554	0.0945	0.0249	0.0142	0.0068	0.0052	0.0155	0.0123	0.1415	0.0299	0.0992	0.0602	0.0057
15	rs1510380	36253923	0.76	0.674502615793853	0.95	0.274028283204826	0.652220875320305	0.382689563129021	0.0098	0.0107	0.0935	0.0184	0.0463	0.0219	0.0202	0.029	0.0041	0.0322	0.0436	0.0928	0.0059	0.0551	0.0947	0.025	0.0142	0.0066	0.0051	0.0156	0.0122	0.1421	0.0298	0.0993	0.0603	0.0056
15	rs16962102	36257150	0.78	0.545501786478432	0.95	0.274028283204826	0.535686857176077	0.191074709385667	0.009	0.0085	0.0928	0.0193	0.0457	0.023	0.0202	0.0294	0.0035	0.0331	0.0446	0.0921	0.0072	0.0524	0.0953	0.026	0.0155	0.005	0.0046	0.0169	0.0124	0.1467	0.0287	0.0973	0.0603	0.0043
15	rs76105870	36257236	0.78	0.545501786478432	0.95	0.274028283204826	0.475428696155642	0.182294833329687	0.009	0.0085	0.093	0.0193	0.0458	0.0231	0.0202	0.0294	0.0035	0.0331	0.0446	0.0922	0.0072	0.0524	0.0954	0.0254	0.0156	0.005	0.0046	0.0171	0.0124	0.1469	0.0287	0.0968	0.0604	0.0043
15	rs17616971	36260238	0.78	0.545501786478432	0.95	0.274028283204826	0.497392992966462	0.165363373537302	0.009	0.0083	0.0931	0.0193	0.0458	0.023	0.0202	0.0296	0.0035	0.0332	0.0446	0.0923	0.0072	0.0523	0.0955	0.0255	0.0156	0.0049	0.0046	0.0171	0.0124	0.147	0.0288	0.0967	0.0604	0.0042
15	rs17617168	36265726	0.78	0.545501786478432	0.95	0.274028283204826	0.535100513138099	0.162435690875087	0.009	0.0082	0.093	0.0194	0.0459	0.0231	0.0202	0.0296	0.0035	0.0332	0.0447	0.0923	0.0072	0.0522	0.0958	0.0255	0.0155	0.0049	0.0045	0.0171	0.0123	0.1471	0.0288	0.0967	0.0604	0.0042
15	rs75660897	36266758	0.78	0.545501786478432	0.95	0.274028283204826	0.54038854818114	0.163019752748501	0.009	0.0081	0.093	0.0194	0.0459	0.0231	0.0201	0.0296	0.0035	0.0332	0.0447	0.0923	0.0072	0.0522	0.0958	0.0255	0.0155	0.0048	0.0045	0.0171	0.0123	0.1471	0.0288	0.0967	0.0604	0.0042
15	rs17533206	36274237	0.78	0.545501786478432	0.93	0.346822133743557	0.558923518158825	0.162922357765626	0.009	0.0081	0.093	0.0195	0.0459	0.0231	0.0201	0.0296	0.0035	0.0332	0.0447	0.0922	0.0072	0.0521	0.096	0.0255	0.0155	0.0048	0.0045	0.0171	0.0122	0.1472	0.0287	0.0967	0.0605	0.0042
15	rs16962182	36276700	0.78	0.545501786478432	0.93	0.346822133743557	0.588261362928517	0.164678601757844	0.009	0.0081	0.093	0.0195	0.046	0.0231	0.0201	0.0296	0.0035	0.0333	0.0447	0.0922	0.0072	0.052	0.0962	0.0256	0.0154	0.0047	0.0045	0.017	0.0121	0.1472	0.0287	0.0967	0.0606	0.0042
15	rs1995879	36277235	0.79	0.487570276707753	0.93	0.346822133743557	0.59132909778385	0.153097045109159	0.009	0.0081	0.093	0.0195	0.0454	0.0234	0.0204	0.0301	0.0034	0.0333	0.0443	0.0917	0.0073	0.052	0.0961	0.0257	0.0161	0.0047	0.0044	0.0171	0.0122	0.1478	0.0287	0.0956	0.0608	0.0041
15	rs4923705	36293605	0.79	0.487570276707753	0.92	0.387761932740255	0.747064959602054	0.10017783667289	0.0085	0.0074	0.0923	0.0193	0.0455	0.0241	0.0212	0.0307	0.0028	0.0341	0.0433	0.092	0.0071	0.0517	0.0957	0.0264	0.0168	0.004	0.004	0.0182	0.0123	0.1488	0.0284	0.0948	0.0612	0.0035
15	rs77740938	36307115	0.79	0.487570276707753	0.92	0.387761932740255	0.797465600278054	0.0978316186615012	0.0084	0.0073	0.0923	0.019	0.0457	0.0242	0.0213	0.0307	0.0028	0.0341	0.0433	0.0922	0.0071	0.0511	0.0955	0.0266	0.0168	0.0038	0.0041	0.0182	0.0124	0.1495	0.0285	0.0949	0.0611	0.0034
15	rs75866666	36310703	0.79	0.487570276707753	0.92	0.387761932740255	0.798090005448896	0.0983152572571123	0.0084	0.0073	0.0923	0.019	0.0457	0.0242	0.0213	0.0307	0.0028	0.0341	0.0433	0.0922	0.0071	0.0511	0.0955	0.0266	0.0168	0.0038	0.0041	0.0182	0.0124	0.1495	0.0285	0.0949	0.0611	0.0034
15	rs10520045	36313965	0.79	0.487570276707753	0.92	0.387761932740255	0.784401992573721	0.0942342717704379	0.0084	0.0073	0.0923	0.019	0.0458	0.0242	0.0213	0.0307	0.0028	0.0342	0.0433	0.0925	0.0071	0.051	0.0955	0.0266	0.0167	0.0038	0.0041	0.0182	0.0125	0.1494	0.0285	0.0948	0.0611	0.0034
15	rs74413787	36314773	0.79	0.487570276707753	0.93	0.346822133743557	0.78138275627661	0.0921014462994714	0.0084	0.0073	0.0923	0.019	0.0458	0.0242	0.0213	0.0307	0.0028	0.0342	0.0433	0.0925	0.0071	0.051	0.0955	0.0267	0.0167	0.0038	0.0041	0.0182	0.0125	0.1494	0.0285	0.0948	0.0611	0.0034
15	rs4924041	36323418	0.79	0.487570276707753	0.93	0.346822133743557	0.831722545653703	0.103778876033603	0.0084	0.0073	0.0922	0.019	0.0458	0.0242	0.0213	0.0306	0.0029	0.0343	0.0432	0.0925	0.0072	0.051	0.0954	0.0268	0.0169	0.0038	0.0041	0.0183	0.0122	0.1496	0.0286	0.0943	0.0613	0.0034
15	rs4502172	36327528	0.79	0.487570276707753	0.93	0.346822133743557	0.832358344908217	0.125239297911218	0.0083	0.0072	0.0915	0.0192	0.0461	0.0241	0.021	0.0305	0.0029	0.0344	0.0434	0.0929	0.0073	0.0508	0.0954	0.0269	0.0173	0.0039	0.0041	0.0184	0.0121	0.1493	0.0288	0.0938	0.0614	0.0034
15	rs17619619	36332361	0.79	0.487570276707753	0.93	0.346822133743557	0.829737013155119	0.126391940559463	0.0084	0.0071	0.0912	0.0191	0.0463	0.0242	0.021	0.0303	0.003	0.0344	0.0432	0.0934	0.0073	0.0507	0.0951	0.027	0.0173	0.0038	0.0041	0.0185	0.0121	0.1497	0.0287	0.0936	0.0613	0.0034
15	rs9920756	36332806	0.79	0.487570276707753	0.93	0.346822133743557	0.834744442536338	0.133843103909658	0.0084	0.0071	0.0912	0.0192	0.0463	0.0242	0.021	0.0303	0.003	0.0344	0.0432	0.0934	0.0073	0.0507	0.095	0.027	0.0173	0.0038	0.0041	0.0185	0.0121	0.1498	0.0287	0.0936	0.0613	0.0034
15	rs76190576	36338602	0.79	0.487570276707753	0.92	0.387761932740255	0.840403164301177	0.128083639446041	0.0084	0.0071	0.0908	0.0191	0.0464	0.0243	0.0209	0.0303	0.0031	0.0345	0.043	0.0938	0.0073	0.0506	0.0947	0.0271	0.0174	0.0038	0.0041	0.0186	0.0122	0.1499	0.0287	0.0935	0.0613	0.0033
15	rs66882933	36346247	0.79	0.487570276707753	0.92	0.387761932740255	0.762072645930702	0.137032169980304	0.0084	0.0071	0.0906	0.0192	0.0469	0.0245	0.0205	0.0302	0.0031	0.0353	0.0428	0.0945	0.0074	0.0503	0.0947	0.0268	0.0175	0.0036	0.0041	0.0186	0.0125	0.15	0.0288	0.0927	0.0613	0.0033
15	rs12908175	36349742	0.8	0.433874260405774	0.93	0.346822133743557	0.679603725000758	0.135206467687963	0.0084	0.007	0.0896	0.0194	0.0472	0.0246	0.0204	0.03	0.0029	0.0362	0.0438	0.0942	0.0074	0.0503	0.0948	0.0267	0.0178	0.0037	0.004	0.0189	0.0128	0.1496	0.0288	0.0914	0.0608	0.0033
15	rs1898036	36349846	0.8	0.433874260405774	0.93	0.346822133743557	0.665056338557342	0.136392152344179	0.0084	0.007	0.0894	0.0195	0.0472	0.0246	0.0204	0.0299	0.0029	0.0363	0.0439	0.0942	0.0074	0.0503	0.0948	0.0267	0.0178	0.0037	0.004	0.0189	0.0128	0.1495	0.0288	0.0912	0.0608	0.0034
15	rs809325	36350317	0.8	0.433874260405774	0.93	0.346822133743557	0.522149286736256	0.168013964739432	0.0085	0.007	0.0889	0.0198	0.0475	0.0244	0.0204	0.0296	0.003	0.0366	0.0449	0.0945	0.0074	0.05	0.0952	0.0266	0.0183	0.0038	0.0041	0.0189	0.0131	0.1495	0.0286	0.09	0.0601	0.0036
15	rs72715504	36365452	0.8	0.433874260405774	0.93	0.346822133743557	0.548597289937384	0.148737755876929	0.008	0.0068	0.0884	0.0207	0.0489	0.0239	0.021	0.0295	0.0029	0.0386	0.0449	0.0945	0.0076	0.0493	0.0949	0.0259	0.0197	0.0039	0.0041	0.0196	0.0135	0.1502	0.0283	0.0855	0.0601	0.0035
15	rs812584	36366222	0.8	0.433874260405774	0.93	0.346822133743557	0.542222229111145	0.15798257461064	0.008	0.0068	0.0884	0.0207	0.0489	0.0239	0.0213	0.0295	0.0029	0.0386	0.045	0.0942	0.0075	0.0493	0.0949	0.0259	0.0197	0.0038	0.004	0.0197	0.0135	0.1504	0.0283	0.0853	0.0601	0.0035
15	rs1369591	36382471	0.8	0.433874260405774	0.93	0.346822133743557	0.49582169762747	0.194687968510382	0.0082	0.0069	0.088	0.0208	0.0489	0.0239	0.0213	0.0294	0.0031	0.0386	0.045	0.0945	0.0077	0.0493	0.0947	0.0255	0.0198	0.0041	0.004	0.0196	0.0136	0.1504	0.0283	0.0851	0.06	0.0036
15	rs12324269	36392159	0.8	0.433874260405774	0.92	0.387761932740255	0.444310062558035	0.187586756472022	0.0083	0.0069	0.0878	0.0207	0.049	0.024	0.0213	0.0293	0.0031	0.0386	0.0451	0.0946	0.0077	0.0492	0.0948	0.0255	0.0199	0.0041	0.004	0.0196	0.0137	0.1501	0.0285	0.085	0.06	0.0037
15	rs115061595	36400774	0.8	0.433874260405774	0.92	0.387761932740255	0.433715884259797	0.212025115407656	0.0084	0.0071	0.0872	0.0207	0.0491	0.0239	0.0213	0.0293	0.0031	0.0385	0.0455	0.0948	0.0077	0.0492	0.0946	0.0256	0.02	0.0041	0.0039	0.0196	0.0137	0.1501	0.0283	0.0849	0.06	0.0037
15	rs11638159	36401192	0.8	0.433874260405774	0.92	0.387761932740255	0.433421770963346	0.211066798329293	0.0084	0.0071	0.0872	0.0207	0.0491	0.0239	0.0213	0.0293	0.0031	0.0385	0.0455	0.0948	0.0077	0.0492	0.0946	0.0256	0.02	0.0041	0.0039	0.0196	0.0137	0.1501	0.0283	0.0849	0.06	0.0037
15	rs117340151	36403497	0.8	0.433874260405774	0.92	0.387761932740255	0.418090942058749	0.190868931332259	0.0083	0.0071	0.0872	0.0207	0.0491	0.0239	0.0214	0.0293	0.0031	0.0385	0.0455	0.0948	0.0077	0.0492	0.0945	0.0255	0.0201	0.0041	0.0039	0.0196	0.0137	0.1501	0.0283	0.0848	0.0599	0.0037
15	rs11073150	36403861	0.8	0.433874260405774	0.92	0.387761932740255	0.413309734433201	0.183409950093433	0.0083	0.0072	0.0872	0.0207	0.0491	0.0239	0.0214	0.0293	0.0031	0.0385	0.0455	0.0949	0.0077	0.0491	0.0945	0.0255	0.0201	0.0041	0.0039	0.0196	0.0138	0.1501	0.0282	0.0848	0.0599	0.0037
15	rs12592768	36408810	0.81	0.384295662080596	0.92	0.387761932740255	0.404227336919931	0.185341543807636	0.0082	0.0072	0.0871	0.0207	0.0492	0.0239	0.0214	0.0293	0.0032	0.0385	0.0456	0.095	0.0078	0.0491	0.0945	0.0255	0.0202	0.0041	0.0039	0.0196	0.0138	0.15	0.0282	0.0848	0.0599	0.0037
15	rs11637427	36417486	0.81	0.384295662080596	0.92	0.387761932740255	0.354048283013864	0.147044299516954	0.0082	0.0072	0.087	0.0206	0.0492	0.0239	0.0214	0.0293	0.0032	0.0385	0.0456	0.0954	0.0078	0.0489	0.0944	0.0255	0.0202	0.0041	0.0039	0.0196	0.0139	0.1498	0.0282	0.0847	0.0599	0.0037
15	rs16962582	36418389	0.81	0.384295662080596	0.92	0.387761932740255	0.337265843221677	0.148266650591268	0.0082	0.0072	0.087	0.0205	0.0495	0.0239	0.0215	0.0293	0.0032	0.0385	0.0456	0.0954	0.0078	0.0489	0.0944	0.0255	0.0202	0.0041	0.0039	0.0196	0.014	0.1495	0.0282	0.0847	0.0598	0.0037
15	rs1008005	36420324	0.81	0.384295662080596	0.92	0.387761932740255	0.324195030827862	0.138315494553987	0.0082	0.0072	0.0871	0.0205	0.0495	0.0239	0.0215	0.0293	0.0032	0.0385	0.0456	0.0954	0.0078	0.0489	0.0944	0.0255	0.0202	0.0041	0.0039	0.0196	0.014	0.1495	0.0282	0.0847	0.0598	0.0037
15	rs75427365	36426255	0.82	0.338707801994422	0.92	0.387761932740255	0.189591629323006	0.167817118247323	0.0086	0.0071	0.085	0.02	0.0499	0.0238	0.0213	0.0289	0.0042	0.0399	0.0443	0.0961	0.0082	0.0492	0.0927	0.0244	0.0205	0.0044	0.004	0.0197	0.0147	0.1486	0.0289	0.084	0.0608	0.0048
15	rs117001620	36435611	0.84	0.258953137461488	0.92	0.387761932740255	0.200110828376702	0.173458725360656	0.009	0.0068	0.081	0.0182	0.0525	0.0221	0.0213	0.0279	0.0048	0.0423	0.0443	0.1005	0.0092	0.0494	0.0884	0.0225	0.0192	0.005	0.0042	0.0199	0.0164	0.1466	0.0304	0.0842	0.0625	0.0051
15	rs76970707	36438345	0.84	0.258953137461488	0.92	0.387761932740255	0.204109455035098	0.175853501590035	0.009	0.0068	0.081	0.0183	0.0525	0.0221	0.0214	0.0279	0.0048	0.0423	0.0443	0.1004	0.0092	0.0494	0.0883	0.0226	0.0193	0.005	0.0042	0.0199	0.0164	0.1466	0.0303	0.0842	0.0624	0.0051
15	rs149581125	36441054	0.84	0.258953137461488	0.92	0.387761932740255	0.206125589087004	0.177857822252424	0.009	0.0068	0.081	0.0183	0.0525	0.0221	0.0214	0.0279	0.0048	0.0423	0.0443	0.1005	0.0092	0.0494	0.0883	0.0226	0.0193	0.005	0.0042	0.0199	0.0164	0.1466	0.0303	0.0842	0.0625	0.0051
15	rs74816854	36450808	0.84	0.258953137461488	0.92	0.387761932740255	0.272448524088136	0.189430596314054	0.009	0.0069	0.0809	0.0182	0.0527	0.022	0.0214	0.0279	0.0048	0.0424	0.0444	0.1006	0.0093	0.0493	0.0879	0.0225	0.0193	0.005	0.0043	0.0199	0.0165	0.1468	0.0304	0.084	0.0628	0.0051
15	rs1012168	36452658	0.84	0.258953137461488	0.91	0.431857736337621	0.281077231519208	0.19968033298259	0.009	0.0069	0.0806	0.0182	0.0527	0.0219	0.0214	0.0279	0.0048	0.0424	0.0443	0.1009	0.0093	0.0492	0.088	0.0225	0.0193	0.005	0.0043	0.0199	0.0165	0.1468	0.0304	0.0842	0.0628	0.0051
15	rs12908542	36452931	0.84	0.258953137461488	0.91	0.431857736337621	0.281689016360116	0.196035857813429	0.009	0.0069	0.0806	0.0182	0.0527	0.0219	0.0214	0.0279	0.0048	0.0424	0.0443	0.101	0.0093	0.0492	0.088	0.0225	0.0193	0.005	0.0043	0.0199	0.0165	0.1468	0.0304	0.0842	0.0628	0.0051
15	rs1347451	36454505	0.84	0.258953137461488	0.91	0.431857736337621	0.28789374290239	0.205347245176615	0.009	0.0069	0.0806	0.0182	0.0527	0.0219	0.0214	0.0279	0.0048	0.0424	0.0443	0.101	0.0093	0.0493	0.088	0.0225	0.0193	0.005	0.0043	0.0199	0.0165	0.1468	0.0305	0.0842	0.0627	0.0051
15	rs1347453	36462468	0.84	0.258953137461488	0.91	0.431857736337621	0.301446873935219	0.181788734373627	0.0093	0.0069	0.0792	0.0185	0.0528	0.022	0.0213	0.0284	0.0048	0.0423	0.0444	0.1015	0.0095	0.0489	0.0876	0.0227	0.0192	0.005	0.0043	0.02	0.0168	0.1463	0.0306	0.0842	0.0627	0.0051
15	rs8032754	36464021	0.84	0.258953137461488	0.91	0.431857736337621	0.305366039444946	0.185851008116084	0.0093	0.0069	0.0791	0.0185	0.0528	0.0219	0.0213	0.0284	0.0048	0.0423	0.0444	0.1015	0.0095	0.0489	0.0875	0.0227	0.0192	0.0049	0.0043	0.02	0.0168	0.1462	0.0305	0.0842	0.0628	0.0051
15	rs17697225	36474180	0.83	0.29697514221559	0.91	0.431857736337621	0.356282217380061	0.187075670563443	0.0095	0.0069	0.079	0.0184	0.0529	0.0219	0.0214	0.0286	0.0049	0.0425	0.0443	0.1017	0.0097	0.0488	0.087	0.0228	0.0192	0.0049	0.0043	0.0201	0.017	0.1458	0.0306	0.0841	0.0627	0.0051
15	rs11633064	36480463	0.83	0.29697514221559	0.92	0.387761932740255	0.381496253429383	0.203557499282664	0.0096	0.0069	0.079	0.0183	0.053	0.0219	0.0214	0.0287	0.005	0.0425	0.0443	0.1017	0.0098	0.0487	0.0868	0.0227	0.0192	0.0049	0.0043	0.0201	0.017	0.1455	0.0307	0.0841	0.0627	0.0051
15	rs10518862	36508793	0.83	0.29697514221559	0.92	0.387761932740255	0.416474937518472	0.206191285363233	0.0099	0.0071	0.0792	0.0179	0.0539	0.0215	0.0214	0.0293	0.0051	0.0431	0.0447	0.1015	0.0101	0.0484	0.0861	0.022	0.0191	0.0048	0.0045	0.0202	0.0173	0.1444	0.0308	0.0837	0.063	0.0052
15	rs16962705	36510176	0.83	0.29697514221559	0.92	0.387761932740255	0.438316825428552	0.213839181615378	0.0099	0.0071	0.0793	0.0179	0.0539	0.0214	0.0214	0.0293	0.0051	0.0431	0.0447	0.1015	0.0101	0.0484	0.086	0.022	0.0192	0.0048	0.0045	0.0203	0.0173	0.1443	0.0308	0.0837	0.063	0.0052
15	rs72717561	36523625	0.83	0.29697514221559	0.93	0.346822133743557	0.306448508938042	0.201982665555715	0.0098	0.0071	0.0798	0.0177	0.0546	0.0213	0.0212	0.0292	0.005	0.0437	0.0454	0.1016	0.0096	0.0481	0.0855	0.0219	0.0193	0.0046	0.0043	0.0206	0.0176	0.1432	0.0309	0.0835	0.0634	0.0052
15	rs34712712	36524546	0.83	0.29697514221559	0.92	0.387761932740255	0.313484044734949	0.201563401748417	0.0097	0.0071	0.0798	0.0177	0.0546	0.0213	0.0212	0.0292	0.005	0.0438	0.0455	0.1016	0.0096	0.0481	0.0855	0.0219	0.0193	0.0046	0.0042	0.0207	0.0176	0.1432	0.0309	0.0835	0.0634	0.0053
15	rs11073158	36527559	0.83	0.29697514221559	0.92	0.387761932740255	0.275510252817657	0.212131683724632	0.0098	0.0071	0.0799	0.0179	0.0548	0.0214	0.0213	0.0292	0.0051	0.044	0.0455	0.1017	0.0094	0.0478	0.085	0.0218	0.0194	0.0046	0.0043	0.0208	0.0177	0.1426	0.0309	0.0834	0.0634	0.0054
15	rs117237330	36528172	0.83	0.29697514221559	0.92	0.387761932740255	0.247566011132815	0.210428719324643	0.0098	0.0071	0.0798	0.0179	0.0549	0.0214	0.0212	0.0292	0.0051	0.0439	0.0455	0.1018	0.0094	0.0478	0.085	0.0218	0.0194	0.0047	0.0043	0.0208	0.0177	0.1426	0.0309	0.0834	0.0635	0.0054
15	rs17698135	36530775	0.83	0.29697514221559	0.92	0.387761932740255	0.212200940087934	0.223961150903986	0.0098	0.0072	0.0795	0.0179	0.0551	0.0214	0.0212	0.0293	0.0053	0.0438	0.0455	0.102	0.0092	0.0475	0.0847	0.0218	0.0196	0.0047	0.0044	0.0209	0.0178	0.1424	0.031	0.0833	0.0637	0.0055
15	rs2471672	36531651	0.83	0.29697514221559	0.92	0.387761932740255	0.215723053188883	0.224286708853328	0.0098	0.0072	0.0794	0.0179	0.0552	0.0213	0.0212	0.0293	0.0053	0.0437	0.0454	0.102	0.0091	0.0475	0.0847	0.0218	0.0196	0.0047	0.0044	0.0209	0.0178	0.1426	0.031	0.0833	0.0637	0.0055
15	rs10518864	36538921	0.84	0.258953137461488	0.92	0.387761932740255	0.188346578506396	0.211918564804875	0.0098	0.0072	0.0793	0.0179	0.055	0.0213	0.0212	0.0294	0.0054	0.0437	0.0452	0.1025	0.0091	0.0473	0.0846	0.0217	0.0197	0.0047	0.0044	0.0208	0.0177	0.1423	0.031	0.0834	0.0638	0.0056
15	rs12911532	36545501	0.84	0.258953137461488	0.92	0.387761932740255	0.197044687115604	0.195517067294182	0.0097	0.0073	0.0791	0.018	0.0546	0.0211	0.0212	0.0297	0.0056	0.0437	0.0447	0.104	0.0092	0.0469	0.0839	0.0215	0.02	0.0049	0.0043	0.0206	0.0177	0.1419	0.0311	0.0837	0.0642	0.0057
15	rs72717581	36546506	0.84	0.258953137461488	0.92	0.387761932740255	0.197315283452722	0.194791540756906	0.0097	0.0073	0.0791	0.0179	0.0546	0.0212	0.0212	0.0297	0.0056	0.0437	0.0447	0.104	0.0092	0.0469	0.0839	0.0214	0.02	0.0049	0.0043	0.0206	0.0177	0.1418	0.0311	0.0837	0.0642	0.0057
15	rs78715603	36546654	0.84	0.258953137461488	0.92	0.387761932740255	0.195964415763113	0.192207832856813	0.0097	0.0073	0.0791	0.0179	0.0546	0.0212	0.0212	0.0297	0.0056	0.0438	0.0447	0.104	0.0092	0.0469	0.0839	0.0214	0.02	0.0049	0.0043	0.0206	0.0177	0.1418	0.0311	0.0837	0.0642	0.0057
15	rs117040525	36563570	0.84	0.258953137461488	0.92	0.387761932740255	0.157489046929518	0.18922542205828	0.0096	0.0072	0.0787	0.0181	0.0546	0.0217	0.0216	0.03	0.0054	0.0448	0.0446	0.1036	0.0091	0.0471	0.0834	0.0217	0.0204	0.0048	0.004	0.0206	0.0174	0.1403	0.0312	0.0839	0.0642	0.0054
15	rs11636603	36566110	0.84	0.258953137461488	0.92	0.387761932740255	0.164397828633502	0.198115648868462	0.0096	0.0072	0.0787	0.0181	0.0546	0.0217	0.0216	0.03	0.0054	0.0448	0.0446	0.1036	0.0091	0.0471	0.0834	0.0217	0.0205	0.0048	0.004	0.0206	0.0174	0.1403	0.0312	0.0839	0.0642	0.0054
15	rs76703415	36569756	0.84	0.258953137461488	0.93	0.346822133743557	0.165723537551898	0.205874635080142	0.0096	0.0073	0.0786	0.0182	0.0546	0.0217	0.0216	0.03	0.0054	0.0449	0.0446	0.1037	0.009	0.0471	0.0834	0.0217	0.0205	0.0048	0.004	0.0207	0.0172	0.1402	0.0312	0.084	0.0642	0.0054
15	rs11638711	36572148	0.84	0.258953137461488	0.93	0.346822133743557	0.170483653288721	0.202402220991844	0.0096	0.0073	0.0786	0.0182	0.0547	0.0218	0.0217	0.0299	0.0054	0.0449	0.0446	0.1036	0.0091	0.0471	0.0835	0.0217	0.0205	0.0048	0.004	0.0207	0.0172	0.1405	0.0312	0.084	0.0639	0.0054
15	rs78494745	36572573	0.84	0.258953137461488	0.93	0.346822133743557	0.168005632516616	0.194791540756906	0.0096	0.0073	0.0786	0.0182	0.0547	0.0217	0.0217	0.0299	0.0054	0.0449	0.0446	0.1036	0.0091	0.0471	0.0835	0.0217	0.0205	0.0048	0.004	0.0207	0.0172	0.1405	0.0312	0.084	0.0639	0.0054
15	rs184333322	36574083	0.84	0.258953137461488	0.93	0.346822133743557	0.157319405169206	0.17385706294121	0.0096	0.0073	0.0786	0.0182	0.0547	0.0217	0.0217	0.0299	0.0054	0.0449	0.0446	0.1036	0.0091	0.0471	0.0834	0.0217	0.0205	0.0048	0.004	0.0207	0.0172	0.1405	0.0312	0.084	0.0639	0.0054
15	rs1400897	36583847	0.85	0.2244882202137	0.93	0.346822133743557	0.163494351615089	0.115817726184266	0.009	0.0076	0.0763	0.0174	0.0572	0.0215	0.0218	0.0308	0.0051	0.0447	0.0417	0.106	0.0089	0.047	0.0808	0.0224	0.0222	0.006	0.004	0.0224	0.0176	0.134	0.0337	0.0853	0.0646	0.0057
15	rs2459768	36584531	0.85	0.2244882202137	0.93	0.346822133743557	0.184714099399268	0.0844483802963628	0.0087	0.0078	0.0758	0.017	0.0577	0.0209	0.0216	0.031	0.0048	0.0443	0.0414	0.1088	0.0086	0.0458	0.0805	0.0219	0.0223	0.0062	0.0038	0.0225	0.0177	0.1328	0.0351	0.0862	0.0649	0.0054
15	rs7177838	36586291	0.85	0.2244882202137	0.93	0.346822133743557	0.210351844523546	0.0522603661538832	0.0085	0.0079	0.0759	0.0171	0.058	0.0205	0.0217	0.0313	0.0045	0.0442	0.0412	0.1107	0.0082	0.0447	0.0802	0.0217	0.0224	0.0062	0.0036	0.0226	0.0178	0.1321	0.036	0.0865	0.0651	0.0051
15	rs17642489	36586989	0.86	0.193417951625055	0.93	0.346822133743557	0.226150537096392	0.0449222099932158	0.0084	0.0078	0.0758	0.0171	0.058	0.0204	0.0216	0.0314	0.0044	0.0443	0.0411	0.1111	0.0082	0.0446	0.0803	0.0217	0.0224	0.0061	0.0035	0.0226	0.0177	0.1324	0.0359	0.0865	0.0652	0.005
15	rs8038847	36589264	0.86	0.193417951625055	0.93	0.346822133743557	0.254867772887793	0.0336175881502314	0.0082	0.0079	0.076	0.0173	0.0595	0.0204	0.0214	0.0316	0.0041	0.0449	0.0403	0.112	0.0079	0.0445	0.0805	0.0218	0.0228	0.0057	0.0032	0.0229	0.0179	0.1324	0.0352	0.0865	0.0643	0.0048
15	rs77830138	36589273	0.86	0.193417951625055	0.93	0.346822133743557	0.255046227039177	0.0337196725197628	0.0082	0.0079	0.076	0.0173	0.0595	0.0204	0.0214	0.0316	0.0041	0.0449	0.0403	0.112	0.0079	0.0445	0.0805	0.0218	0.0228	0.0057	0.0032	0.0229	0.0179	0.1324	0.0352	0.0865	0.0643	0.0048
15	rs62003885	36590868	0.86	0.193417951625055	0.93	0.346822133743557	0.274162675216036	0.0293157949813175	0.008	0.0079	0.0762	0.0173	0.0598	0.0204	0.0215	0.0317	0.0039	0.0448	0.0402	0.1122	0.0078	0.0445	0.0803	0.0218	0.0228	0.0057	0.0031	0.0229	0.0179	0.1323	0.0353	0.0864	0.0642	0.0047
15	rs12908552	36592699	0.86	0.193417951625055	0.93	0.346822133743557	0.309361492075277	0.0295556098826515	0.0079	0.0078	0.0763	0.0174	0.06	0.0203	0.0216	0.0319	0.0038	0.0445	0.0401	0.1125	0.0078	0.0446	0.0801	0.0217	0.0228	0.0056	0.0031	0.0228	0.0179	0.1321	0.0355	0.0864	0.0642	0.0047
15	rs10518869	36594667	0.86	0.193417951625055	0.92	0.387761932740255	0.335662469341288	0.0269220242228822	0.0078	0.0078	0.0763	0.0173	0.0599	0.0203	0.0216	0.0319	0.0038	0.0445	0.0401	0.1126	0.0078	0.0445	0.08	0.0217	0.0231	0.0056	0.003	0.0228	0.0179	0.1322	0.0356	0.0863	0.0644	0.0047
15	rs12591719	36600570	0.86	0.193417951625055	0.92	0.387761932740255	0.597212435246737	0.0208092628186829	0.0076	0.0075	0.0762	0.0182	0.0607	0.02	0.022	0.0316	0.0035	0.0444	0.04	0.1167	0.0077	0.0428	0.0783	0.0209	0.0231	0.0053	0.003	0.0224	0.0179	0.1305	0.0365	0.0868	0.0653	0.0045
15	rs34896780	36605319	0.86	0.193417951625055	0.92	0.387761932740255	0.700988500639536	0.019764718839607	0.0075	0.0074	0.0761	0.0184	0.0609	0.0199	0.0222	0.0316	0.0035	0.0445	0.0401	0.1179	0.0076	0.0423	0.0778	0.0207	0.023	0.0052	0.003	0.0222	0.0179	0.13	0.0368	0.0868	0.0657	0.0044
15	rs1517873	36605335	0.86	0.193417951625055	0.92	0.387761932740255	0.700988500639536	0.0197250652650028	0.0075	0.0074	0.0761	0.0184	0.0609	0.02	0.0222	0.0316	0.0035	0.0445	0.0401	0.1179	0.0076	0.0423	0.0778	0.0207	0.023	0.0052	0.003	0.0222	0.0179	0.13	0.0369	0.0868	0.0657	0.0044
15	rs28525476	36608638	0.86	0.193417951625055	0.92	0.387761932740255	0.728508773682033	0.0193306592881804	0.0075	0.0073	0.0762	0.0184	0.0609	0.0199	0.022	0.0316	0.0034	0.0445	0.0399	0.1184	0.0076	0.0421	0.0779	0.0206	0.0228	0.0051	0.003	0.0222	0.0178	0.1294	0.037	0.0876	0.0656	0.0044
15	rs7163672	36608784	0.86	0.193417951625055	0.91	0.431857736337621	0.728208748172121	0.0190179268182623	0.0075	0.0073	0.0762	0.0184	0.0609	0.0199	0.022	0.0316	0.0034	0.0445	0.0398	0.1185	0.0076	0.0421	0.0779	0.0206	0.0228	0.0051	0.003	0.0222	0.0178	0.1294	0.037	0.0876	0.0656	0.0044
15	rs12915567	36616591	0.87	0.165571370278195	0.91	0.431857736337621	0.642757360659561	0.0202034593411173	0.0074	0.0072	0.0767	0.0185	0.0607	0.0195	0.0214	0.0317	0.0038	0.0447	0.0394	0.1199	0.0073	0.0421	0.0779	0.0201	0.0225	0.005	0.0031	0.0215	0.0174	0.1285	0.0372	0.0896	0.0654	0.0046
15	rs17700099	36622065	0.87	0.165571370278195	0.92	0.387761932740255	0.587989033544661	0.0156367713903019	0.0074	0.0072	0.0769	0.0186	0.0607	0.0195	0.0213	0.0318	0.0039	0.0447	0.0394	0.1202	0.0072	0.0422	0.0779	0.02	0.0225	0.005	0.0032	0.0214	0.0173	0.1281	0.0371	0.0901	0.0654	0.0046
15	rs35651891	36623215	0.87	0.165571370278195	0.91	0.431857736337621	0.590851408742961	0.0152501814833402	0.0072	0.0072	0.0772	0.0186	0.0608	0.0195	0.0214	0.0319	0.0037	0.0449	0.0391	0.1202	0.0071	0.0424	0.078	0.0201	0.0224	0.0049	0.0031	0.0214	0.0173	0.1278	0.0371	0.0904	0.0651	0.0046
15	rs16962863	36624753	0.87	0.165571370278195	0.91	0.431857736337621	0.597075307371578	0.0133568750284817	0.0072	0.0071	0.0772	0.0186	0.0608	0.0195	0.0214	0.0319	0.0037	0.045	0.039	0.1202	0.0071	0.0424	0.078	0.02	0.0224	0.0049	0.0031	0.0214	0.0173	0.1278	0.0371	0.0904	0.0651	0.0046
15	rs72719260	36632771	0.88	0.140769569262351	0.91	0.431857736337621	0.376931196258178	0.0129353284743232	0.007	0.0074	0.0768	0.0187	0.0589	0.0209	0.0204	0.0313	0.0035	0.0433	0.0397	0.1205	0.0066	0.0439	0.0794	0.0196	0.0228	0.0049	0.0032	0.0203	0.0169	0.1275	0.0367	0.0937	0.0647	0.0045
15	rs6495829	36643077	0.88	0.140769569262351	0.91	0.431857736337621	0.322523222924489	0.00947676515857021	0.007	0.0075	0.077	0.0187	0.0586	0.0211	0.0203	0.0313	0.0035	0.043	0.0395	0.1207	0.0065	0.0441	0.0797	0.0196	0.0229	0.0049	0.0032	0.0202	0.0168	0.1278	0.0366	0.0942	0.0646	0.0045
15	rs4923710	36644041	0.88	0.140769569262351	0.91	0.431857736337621	0.315881293751149	0.00964221567569379	0.007	0.0075	0.077	0.0187	0.0586	0.0211	0.0202	0.0313	0.0035	0.043	0.0395	0.1207	0.0065	0.0441	0.0797	0.0196	0.0229	0.0049	0.0032	0.0202	0.0168	0.1277	0.0366	0.0943	0.0646	0.0045
15	rs4491463	36645770	0.88	0.140769569262351	0.91	0.431857736337621	0.323992146439638	0.00936728350879615	0.007	0.0075	0.0772	0.0188	0.0585	0.0212	0.0202	0.0312	0.0035	0.0431	0.0394	0.1207	0.0065	0.044	0.0797	0.0196	0.0229	0.005	0.0032	0.0201	0.0168	0.1278	0.0366	0.0943	0.0646	0.0045
15	rs79061088	36647145	0.88	0.140769569262351	0.91	0.431857736337621	0.335042874861518	0.00923135296761053	0.007	0.0075	0.0774	0.0188	0.0583	0.0212	0.0202	0.0312	0.0035	0.0431	0.0393	0.1209	0.0065	0.0439	0.0797	0.0196	0.0229	0.0051	0.0033	0.0199	0.0167	0.1276	0.0366	0.0943	0.0646	0.0046
15	rs1568221	36647577	0.88	0.140769569262351	0.91	0.431857736337621	0.337887570016311	0.00978121619572833	0.007	0.0075	0.0775	0.0188	0.0583	0.0212	0.0202	0.0312	0.0035	0.0431	0.0392	0.121	0.0065	0.0438	0.0797	0.0196	0.0229	0.0052	0.0033	0.0199	0.0167	0.1275	0.0366	0.0943	0.0646	0.0046
15	rs11073168	36650156	0.88	0.140769569262351	0.91	0.431857736337621	0.349496612744565	0.00931278839725393	0.0071	0.0075	0.0774	0.0188	0.0582	0.0212	0.0202	0.0312	0.0035	0.0431	0.0393	0.1212	0.0065	0.0439	0.0797	0.0195	0.0229	0.0052	0.0033	0.0199	0.0167	0.1274	0.0366	0.0943	0.0647	0.0046
15	rs8028529	36654597	0.88	0.140769569262351	0.91	0.431857736337621	0.314431806741307	0.00888272903441235	0.0071	0.0074	0.077	0.0187	0.0574	0.0212	0.0202	0.0313	0.0035	0.043	0.0393	0.1221	0.0061	0.0438	0.0797	0.0202	0.0228	0.0051	0.0035	0.0197	0.0165	0.1268	0.037	0.0945	0.0652	0.0045
15	rs74951782	36655632	0.88	0.140769569262351	0.91	0.431857736337621	0.314681468086266	0.00864543521770959	0.0071	0.0074	0.0769	0.0187	0.0574	0.0212	0.0202	0.0313	0.0035	0.043	0.0392	0.1222	0.006	0.0438	0.0797	0.0202	0.0228	0.0051	0.0035	0.0197	0.0165	0.1268	0.037	0.0945	0.0652	0.0045
15	rs6495830	36660548	0.89	0.118826527661215	0.91	0.431857736337621	0.323383892133169	0.0226784348351235	0.0072	0.0075	0.0759	0.0184	0.056	0.021	0.0202	0.0308	0.0036	0.0438	0.0394	0.1238	0.0058	0.0433	0.0801	0.0212	0.0224	0.0051	0.0035	0.0181	0.0156	0.1283	0.0355	0.0967	0.0657	0.0048
15	rs17644342	36663874	0.9	0.0995502148251544	0.92	0.387761932740255	0.388702378719421	0.28832169885623	0.0071	0.0074	0.0744	0.018	0.0541	0.0216	0.0203	0.0273	0.0035	0.0446	0.0405	0.1248	0.0049	0.0449	0.0857	0.0218	0.0218	0.0041	0.0033	0.015	0.0129	0.1322	0.0321	0.1006	0.0654	0.005
15	rs7171802	36667773	0.9	0.0995502148251544	0.91	0.431857736337621	0.350288322559089	0.272133711812303	0.0071	0.0074	0.0745	0.018	0.0541	0.0216	0.0203	0.0274	0.0035	0.0446	0.0405	0.1247	0.0049	0.0449	0.086	0.0218	0.0219	0.0041	0.0033	0.0149	0.0128	0.1325	0.032	0.1007	0.0654	0.005
15	rs73384849	36668092	0.9	0.0995502148251544	0.92	0.387761932740255	0.352139238766692	0.272942033827766	0.0071	0.0074	0.0745	0.018	0.0541	0.0216	0.0203	0.0274	0.0035	0.0446	0.0405	0.1247	0.0049	0.045	0.086	0.0218	0.0219	0.0041	0.0033	0.0149	0.0128	0.1325	0.0319	0.1007	0.0654	0.005
15	rs11854877	36673041	0.9	0.0995502148251544	0.91	0.431857736337621	0.365074324824014	0.301094249939693	0.0071	0.0074	0.0747	0.0182	0.0537	0.0217	0.0203	0.0271	0.0034	0.0449	0.0405	0.125	0.0048	0.0452	0.0862	0.0218	0.022	0.0041	0.0032	0.0147	0.0128	0.1327	0.0315	0.1009	0.0653	0.005
15	rs62002063	36674977	0.9	0.0995502148251544	0.9	0.479198205640863	0.365020381451583	0.299429142349	0.0071	0.0074	0.0746	0.0182	0.0537	0.0217	0.0203	0.0271	0.0034	0.0449	0.0405	0.1251	0.0048	0.0451	0.0863	0.0217	0.022	0.0041	0.0032	0.0147	0.0128	0.1328	0.0314	0.101	0.0653	0.005
15	rs111624575	36675797	0.9	0.0995502148251544	0.9	0.479198205640863	0.367776693221459	0.284218648692039	0.0071	0.0074	0.0746	0.0182	0.0536	0.0217	0.0203	0.0271	0.0034	0.0449	0.0404	0.1252	0.0048	0.045	0.0863	0.0217	0.022	0.0041	0.0032	0.0147	0.0128	0.1328	0.0317	0.101	0.0653	0.005
15	rs79695523	36680697	0.9	0.0995502148251544	0.9	0.479198205640863	0.36329634832494	0.322624407591086	0.0073	0.0072	0.0749	0.0183	0.0522	0.0214	0.0198	0.0264	0.0031	0.0447	0.0403	0.1277	0.0047	0.0454	0.0876	0.0211	0.0211	0.004	0.003	0.0144	0.0127	0.1341	0.0306	0.1025	0.0648	0.0048
15	rs72721207	36682471	0.9	0.0995502148251544	0.9	0.479198205640863	0.392778809867938	0.368473550370898	0.0074	0.0071	0.075	0.0183	0.0514	0.0213	0.0198	0.0261	0.003	0.0446	0.0404	0.1287	0.0046	0.0455	0.0879	0.0209	0.0209	0.004	0.003	0.0136	0.0127	0.1352	0.0302	0.1031	0.0647	0.0048
15	rs9806189	36683276	0.9	0.0995502148251544	0.9	0.479198205640863	0.395751860986163	0.378612462724672	0.0074	0.0071	0.0751	0.0183	0.0513	0.0213	0.0197	0.026	0.003	0.0446	0.0405	0.1288	0.0046	0.0455	0.088	0.0208	0.0209	0.0041	0.003	0.0136	0.0127	0.1356	0.0301	0.1032	0.0647	0.0048
15	rs7173982	36685718	0.91	0.0827439743829911	0.9	0.479198205640863	0.389148062458313	0.401573417502312	0.0075	0.007	0.0752	0.0183	0.051	0.0211	0.0195	0.0258	0.0029	0.0446	0.0405	0.1289	0.0045	0.0454	0.0883	0.0205	0.0206	0.0041	0.003	0.0135	0.0127	0.1367	0.0297	0.1038	0.0645	0.0048
15	rs72721211	36687339	0.91	0.0827439743829911	0.89	0.529866637543626	0.372012724829462	0.502683476714649	0.0077	0.007	0.0761	0.0177	0.0502	0.021	0.0187	0.0245	0.0026	0.0447	0.0413	0.1284	0.0044	0.0454	0.0894	0.0199	0.0198	0.0042	0.0029	0.013	0.0124	0.1391	0.0295	0.1054	0.0646	0.0046
15	rs117957871	36687628	0.91	0.0827439743829911	0.89	0.529866637543626	0.384536660996603	0.513554018696574	0.0077	0.0071	0.0761	0.0177	0.0501	0.0209	0.0186	0.0243	0.0026	0.0447	0.0415	0.1282	0.0044	0.0454	0.0896	0.0198	0.0197	0.0042	0.0029	0.013	0.0124	0.1394	0.0295	0.1053	0.0647	0.0046
15	rs12898681	36688645	0.91	0.0827439743829911	0.89	0.529866637543626	0.428787894593614	0.574287628868189	0.0078	0.0074	0.0765	0.0177	0.0498	0.0208	0.0182	0.0236	0.0024	0.0449	0.0419	0.1278	0.0044	0.0456	0.0901	0.0195	0.0194	0.0042	0.0028	0.0129	0.0124	0.14	0.0295	0.1053	0.0653	0.0044
15	rs7176103	36688725	0.91	0.0827439743829911	0.89	0.529866637543626	0.37879784303245	0.593084011794662	0.0078	0.0074	0.0765	0.0177	0.0498	0.0207	0.0182	0.0236	0.0027	0.0449	0.0419	0.1277	0.0044	0.0457	0.0901	0.0195	0.0193	0.0042	0.0028	0.0129	0.0124	0.1401	0.0294	0.1052	0.0654	0.0044
15	rs6495831	36689319	0.91	0.0827439743829911	0.89	0.529866637543626	0.353676663636258	0.62039070338382	0.0078	0.0075	0.0765	0.0177	0.0497	0.0207	0.0181	0.0236	0.0027	0.0451	0.0419	0.1276	0.0044	0.0458	0.0903	0.0194	0.0193	0.0042	0.0028	0.0129	0.0125	0.1403	0.0293	0.1049	0.0653	0.0044
15	rs11634605	36694773	0.91	0.0827439743829911	0.89	0.529866637543626	0.291766452039459	0.647983306294047	0.0078	0.0075	0.077	0.0175	0.049	0.0206	0.0179	0.0232	0.0026	0.045	0.0419	0.1268	0.0044	0.0461	0.0911	0.0189	0.0187	0.0042	0.0028	0.0125	0.0125	0.1429	0.0293	0.1054	0.0653	0.004
15	rs75019544	36696516	0.91	0.0827439743829911	0.89	0.529866637543626	0.287322359111965	0.628638986952277	0.0077	0.0075	0.077	0.0174	0.049	0.0206	0.0178	0.0232	0.0025	0.0449	0.0419	0.1268	0.0043	0.0461	0.0912	0.0189	0.0185	0.0041	0.0027	0.0125	0.0125	0.143	0.0295	0.1057	0.0653	0.004
15	rs10851991	36701512	0.91	0.0827439743829911	0.89	0.529866637543626	0.250914814982002	0.594943012054691	0.0075	0.0075	0.0771	0.0172	0.0487	0.0208	0.0173	0.0231	0.0026	0.0448	0.0417	0.1273	0.0043	0.0452	0.0925	0.0186	0.0177	0.0041	0.0031	0.0125	0.0125	0.1446	0.0292	0.1059	0.0651	0.0039
15	rs8025190	36702033	0.91	0.0827439743829911	0.89	0.529866637543626	0.234758687747633	0.634587697727794	0.0075	0.0076	0.0781	0.0173	0.0486	0.0207	0.0171	0.0231	0.0026	0.0448	0.0417	0.127	0.0043	0.0451	0.0925	0.0186	0.0174	0.0042	0.0031	0.0124	0.0122	0.145	0.0291	0.106	0.0649	0.0039
15	rs11857344	36705500	0.91	0.0827439743829911	0.88	0.583941145430028	0.290568223485555	0.698632020160294	0.0075	0.0077	0.0784	0.0176	0.0488	0.0199	0.018	0.0235	0.0026	0.0438	0.0417	0.1268	0.0043	0.0442	0.0946	0.0183	0.0158	0.0043	0.0033	0.0122	0.0118	0.1464	0.0285	0.1059	0.065	0.0042
15	rs4313769	36706838	0.91	0.0827439743829911	0.88	0.583941145430028	0.307977244342616	0.659684047876049	0.0075	0.0074	0.0789	0.0177	0.049	0.0196	0.0182	0.0235	0.0025	0.0436	0.0417	0.1269	0.0042	0.044	0.0949	0.0181	0.0157	0.0043	0.0033	0.0121	0.0117	0.1468	0.0282	0.106	0.0651	0.0041
15	rs12905714	36708753	0.91	0.0827439743829911	0.88	0.583941145430028	0.311891219238896	0.701900356203721	0.0076	0.0073	0.0793	0.0177	0.049	0.0193	0.0181	0.0239	0.0024	0.0435	0.0418	0.1267	0.0041	0.0438	0.0958	0.0179	0.0155	0.0043	0.0032	0.012	0.0116	0.1475	0.0283	0.1053	0.0652	0.0041
15	rs116880504	36709909	0.91	0.0827439743829911	0.88	0.583941145430028	0.279339906720477	0.617646977295888	0.0077	0.0073	0.0793	0.0177	0.0491	0.0192	0.0181	0.0239	0.0024	0.0435	0.0418	0.1267	0.0041	0.0438	0.0957	0.0179	0.0155	0.0043	0.0032	0.012	0.0116	0.1475	0.0283	0.1053	0.0652	0.0039
15	rs4456451	36720911	0.92	0.0682081798453755	0.88	0.583941145430028	0.189932004414111	0.586944963210047	0.0075	0.0073	0.0812	0.018	0.0497	0.0182	0.0179	0.0244	0.0022	0.0442	0.0411	0.1237	0.0039	0.0442	0.0975	0.0173	0.0151	0.0044	0.0028	0.0124	0.0116	0.1495	0.0284	0.1045	0.0648	0.0034
15	rs896994	36723698	0.92	0.0682081798453755	0.88	0.583941145430028	0.195041161164343	0.56169753901038	0.0075	0.0073	0.081	0.0181	0.0496	0.0182	0.018	0.0245	0.0021	0.0442	0.0411	0.1237	0.0039	0.0442	0.0975	0.0173	0.0151	0.0044	0.0027	0.0125	0.0116	0.1494	0.0285	0.1045	0.0647	0.0034
15	rs117719296	36724702	0.92	0.0682081798453755	0.88	0.583941145430028	0.191791290818374	0.542731565370679	0.0075	0.0073	0.0815	0.0181	0.0495	0.0181	0.0181	0.0245	0.0021	0.0442	0.0411	0.1237	0.0038	0.0442	0.0975	0.0173	0.0152	0.0044	0.0027	0.0125	0.0116	0.1491	0.0284	0.1045	0.0647	0.0034
15	rs17702674	36728799	0.92	0.0682081798453755	0.88	0.583941145430028	0.25379848030037	0.572019245973687	0.0073	0.0073	0.0812	0.0181	0.0491	0.0179	0.0184	0.0242	0.002	0.0443	0.0409	0.1242	0.0036	0.0444	0.0969	0.0174	0.0154	0.0044	0.0027	0.0125	0.0114	0.1501	0.0279	0.1049	0.0651	0.0033
15	rs1453962	36730630	0.92	0.0682081798453755	0.88	0.583941145430028	0.249149212503801	0.573720329109942	0.0073	0.0073	0.0811	0.0181	0.049	0.0179	0.0184	0.0242	0.002	0.0442	0.0409	0.1242	0.0039	0.0447	0.0969	0.0174	0.0154	0.0044	0.0027	0.0125	0.0114	0.1499	0.0278	0.1049	0.0651	0.0033
15	rs2444757	36734986	0.92	0.0682081798453755	0.88	0.583941145430028	0.261380279213824	0.589655676375387	0.0073	0.0072	0.081	0.0181	0.0489	0.0178	0.0184	0.0241	0.002	0.0443	0.0408	0.1245	0.0038	0.0446	0.0971	0.0174	0.0155	0.0046	0.0027	0.0124	0.0115	0.15	0.0277	0.1051	0.065	0.0033
15	rs72704420	36739763	0.92	0.0682081798453755	0.88	0.583941145430028	0.253887494222109	0.560005215498061	0.0073	0.0071	0.081	0.0181	0.0489	0.0178	0.0184	0.024	0.002	0.0443	0.0407	0.1244	0.0038	0.0445	0.0971	0.0176	0.0155	0.0047	0.0027	0.0124	0.0116	0.15	0.0277	0.1052	0.065	0.0033
15	rs113229054	36743341	0.92	0.0682081798453755	0.88	0.583941145430028	0.259574784873341	0.550158348349194	0.0073	0.0071	0.0809	0.018	0.049	0.0176	0.0183	0.024	0.0019	0.0444	0.0403	0.1246	0.0038	0.0447	0.0974	0.0176	0.0154	0.0046	0.0026	0.0127	0.0116	0.15	0.0277	0.1052	0.0652	0.0032
15	rs11633613	36761274	0.93	0.0557421353933153	0.88	0.583941145430028	0.306891921175014	0.572302674728088	0.0071	0.0069	0.0802	0.0177	0.0499	0.0169	0.0181	0.024	0.0017	0.0448	0.0391	0.1253	0.0036	0.0454	0.0983	0.0178	0.0152	0.0045	0.0024	0.0128	0.0118	0.1503	0.0279	0.1051	0.0653	0.0029
15	rs2467340	36761511	0.93	0.0557421353933153	0.87	0.641494868499257	0.307187717612328	0.56565113623386	0.0072	0.0069	0.0802	0.0177	0.0499	0.0169	0.0181	0.024	0.0017	0.0448	0.0392	0.1253	0.0036	0.0452	0.0983	0.0178	0.0152	0.0045	0.0024	0.0128	0.0117	0.1503	0.0279	0.1051	0.0654	0.0029
15	rs2444740	36761703	0.93	0.0557421353933153	0.87	0.641494868499257	0.30753300379957	0.567206182977815	0.0071	0.0069	0.0802	0.0177	0.0499	0.017	0.0181	0.024	0.0017	0.0448	0.0392	0.1254	0.0036	0.0452	0.0983	0.0178	0.0152	0.0045	0.0024	0.0128	0.0118	0.1503	0.0279	0.1051	0.0654	0.0029
15	rs17703807	36766056	0.93	0.0557421353933153	0.87	0.641494868499257	0.323282574589704	0.563532296186205	0.007	0.007	0.0803	0.0177	0.0498	0.0171	0.018	0.024	0.0016	0.0448	0.039	0.1263	0.0036	0.0455	0.0983	0.0178	0.0151	0.0045	0.0024	0.0127	0.0118	0.1505	0.0278	0.1046	0.0653	0.0029
15	rs2467356	36776967	0.93	0.0557421353933153	0.87	0.641494868499257	0.360610918395079	0.582528678542402	0.0069	0.007	0.0806	0.0177	0.0498	0.0172	0.0178	0.0238	0.0016	0.0454	0.039	0.1267	0.0035	0.0452	0.0983	0.0177	0.0147	0.0043	0.0023	0.0127	0.0118	0.1502	0.0277	0.1052	0.0655	0.0028
15	rs35893414	36783555	0.93	0.0557421353933153	0.86	0.702596200902853	0.358630279535221	0.588371280491316	0.0069	0.0069	0.0807	0.0176	0.0498	0.0172	0.0178	0.0238	0.0016	0.0454	0.0389	0.1266	0.0034	0.0452	0.0983	0.0176	0.0147	0.0043	0.0023	0.0127	0.0118	0.1501	0.0277	0.1056	0.0655	0.0028
15	rs28483239	36783813	0.93	0.0557421353933153	0.86	0.702596200902853	0.358095933120539	0.589084750770878	0.0069	0.0069	0.0807	0.0176	0.0498	0.0172	0.0178	0.0238	0.0016	0.0454	0.0389	0.1266	0.0034	0.0452	0.0983	0.0176	0.0147	0.0043	0.0023	0.0127	0.0118	0.1501	0.0277	0.1056	0.0655	0.0028
15	rs11630589	36796268	0.93	0.0557421353933153	0.86	0.702596200902853	0.326634826271264	0.606126067705173	0.007	0.0069	0.0807	0.0176	0.0499	0.0172	0.0178	0.0238	0.0015	0.0456	0.0391	0.1264	0.0033	0.0454	0.0983	0.0176	0.0148	0.0042	0.0023	0.0128	0.0119	0.1496	0.0275	0.1062	0.0652	0.0027
15	rs78716173	36805655	0.93	0.0557421353933153	0.86	0.702596200902853	0.228537777495648	0.528787263283856	0.0071	0.0066	0.0815	0.0172	0.0495	0.0168	0.0175	0.0243	0.0015	0.0463	0.0395	0.1238	0.003	0.0459	0.0987	0.0175	0.0147	0.0039	0.0024	0.0134	0.0119	0.1483	0.0282	0.1077	0.0651	0.0027
15	rs12907947	36805698	0.93	0.0557421353933153	0.86	0.702596200902853	0.237538970595392	0.564097130552056	0.0071	0.0066	0.0816	0.0171	0.0495	0.0167	0.0175	0.0241	0.0015	0.0464	0.0395	0.1241	0.0029	0.0461	0.0987	0.0175	0.0147	0.0039	0.0025	0.0134	0.0119	0.1482	0.0282	0.1076	0.0651	0.0026
15	rs58788687	36813293	0.93	0.0557421353933153	0.86	0.702596200902853	0.181048604992295	0.486149347113537	0.007	0.0065	0.0818	0.0166	0.049	0.0161	0.0173	0.0245	0.0018	0.047	0.0397	0.1244	0.0028	0.0464	0.1002	0.0174	0.0142	0.0037	0.003	0.0136	0.0117	0.1476	0.0284	0.1078	0.064	0.0027
15	rs8029917	36816133	0.93	0.0557421353933153	0.85	0.767309033253442	0.181343235242879	0.474755263278929	0.007	0.0065	0.0818	0.0166	0.049	0.0161	0.0173	0.0247	0.0018	0.047	0.0394	0.1245	0.0028	0.0464	0.1002	0.0174	0.0141	0.0037	0.003	0.0136	0.0117	0.1476	0.0284	0.1078	0.0639	0.0027
15	rs12899716	36818225	0.93	0.0557421353933153	0.85	0.767309033253442	0.184565178420693	0.485877250230223	0.007	0.0065	0.0818	0.0167	0.049	0.0161	0.0173	0.0246	0.0018	0.047	0.0394	0.1245	0.0028	0.0464	0.1002	0.0174	0.0142	0.0037	0.003	0.0136	0.0117	0.1476	0.0284	0.1079	0.0639	0.0027
15	rs112616096	36827614	0.93	0.0557421353933153	0.85	0.767309033253442	0.182672490270936	0.474079254663469	0.0073	0.0065	0.0814	0.0161	0.0493	0.0155	0.0173	0.0245	0.0019	0.0479	0.0394	0.1245	0.0027	0.047	0.1012	0.0168	0.0134	0.0036	0.003	0.0136	0.0116	0.1475	0.0289	0.1082	0.0633	0.0027
15	rs1453948	36828984	0.93	0.0557421353933153	0.85	0.767309033253442	0.18049691791297	0.474484829824213	0.0073	0.0064	0.0814	0.0161	0.0493	0.0155	0.0173	0.0245	0.0019	0.048	0.0394	0.1245	0.0027	0.047	0.1013	0.0167	0.0134	0.0036	0.003	0.0136	0.0116	0.1475	0.0289	0.1083	0.0632	0.0027
15	rs62004263	36841524	0.93	0.0557421353933153	0.85	0.767309033253442	0.165234394122383	0.403384915526866	0.0076	0.0063	0.0809	0.0153	0.0491	0.0149	0.0168	0.0255	0.0019	0.0482	0.0397	0.1241	0.0027	0.0477	0.1019	0.0164	0.0126	0.0031	0.0031	0.0134	0.0116	0.1473	0.0298	0.1097	0.0626	0.0026
15	rs1377728	36857560	0.93	0.0557421353933153	0.86	0.702596200902853	0.137993357390402	0.380394692056933	0.0074	0.0063	0.0808	0.0149	0.0489	0.0149	0.0163	0.0257	0.0019	0.0482	0.0396	0.1247	0.0027	0.0476	0.1026	0.0162	0.0124	0.0029	0.0031	0.0134	0.0114	0.1479	0.0301	0.1105	0.0619	0.0026
15	rs8028780	36860584	0.93	0.0557421353933153	0.86	0.702596200902853	0.119331262109386	0.365950976306509	0.0073	0.0063	0.0809	0.0148	0.0489	0.0149	0.0162	0.0257	0.0018	0.0483	0.0396	0.1248	0.0026	0.0476	0.1028	0.0161	0.0123	0.0029	0.0032	0.0134	0.0113	0.1484	0.0302	0.1107	0.0612	0.0026
15	rs16963466	36868971	0.93	0.0557421353933153	0.86	0.702596200902853	0.0719216828771429	0.314152251697365	0.0073	0.0062	0.0811	0.0145	0.049	0.0149	0.0155	0.0259	0.0019	0.0477	0.0397	0.1254	0.0023	0.0477	0.1032	0.0158	0.0121	0.0027	0.0032	0.0134	0.0114	0.1495	0.0309	0.1116	0.0595	0.0025
15	rs9972295	36870688	0.93	0.0557421353933153	0.86	0.702596200902853	0.0636332519431698	0.315479169740318	0.0071	0.0062	0.0811	0.0145	0.049	0.0149	0.0155	0.026	0.0019	0.0477	0.0397	0.1255	0.0023	0.0477	0.1032	0.0158	0.0123	0.0027	0.0032	0.0134	0.0114	0.1493	0.0309	0.1115	0.0595	0.0025
15	rs16963541	36871779	0.93	0.0557421353933153	0.86	0.702596200902853	0.0620660755273764	0.321288667102202	0.0071	0.0062	0.0811	0.0144	0.049	0.0149	0.0155	0.026	0.0019	0.0475	0.0397	0.1255	0.0023	0.0477	0.1032	0.0157	0.0123	0.0027	0.0032	0.0134	0.0114	0.1493	0.0309	0.1115	0.0597	0.0025
15	rs12911098	36876922	0.93	0.0557421353933153	0.86	0.702596200902853	0.0618956349560379	0.313429177770568	0.0071	0.0062	0.0811	0.0144	0.049	0.0149	0.0155	0.026	0.0019	0.0475	0.0397	0.1255	0.0023	0.0477	0.1032	0.0157	0.0123	0.0027	0.0032	0.0134	0.0114	0.1493	0.0309	0.1116	0.0597	0.0025
15	rs6495849	36878325	0.93	0.0557421353933153	0.86	0.702596200902853	0.0618767162043558	0.31704947963292	0.0071	0.0062	0.0811	0.0144	0.049	0.0149	0.0155	0.026	0.0019	0.0475	0.0397	0.1255	0.0023	0.0477	0.1032	0.0157	0.0123	0.0027	0.0032	0.0134	0.0114	0.1493	0.0309	0.1116	0.0597	0.0025
15	rs28539640	36882096	0.93	0.0557421353933153	0.86	0.702596200902853	0.0553646683613924	0.319833359672414	0.0071	0.0062	0.0812	0.0143	0.049	0.0149	0.0154	0.0261	0.002	0.0475	0.0397	0.1256	0.0023	0.0477	0.1032	0.0157	0.0122	0.0027	0.0031	0.0134	0.0114	0.1493	0.031	0.1116	0.0597	0.0025
15	rs12441787	36883647	0.93	0.0557421353933153	0.86	0.702596200902853	0.0527367267292328	0.32043950100801	0.0071	0.0062	0.0812	0.0143	0.049	0.0149	0.0154	0.0261	0.002	0.0475	0.0397	0.1256	0.0023	0.0477	0.1032	0.0157	0.0122	0.0028	0.0031	0.0134	0.0114	0.1493	0.031	0.1116	0.0597	0.0025
15	rs76344078	36889150	0.93	0.0557421353933153	0.86	0.702596200902853	0.0540745955378966	0.326153703112434	0.0071	0.0062	0.0812	0.0143	0.049	0.015	0.0154	0.0261	0.002	0.0476	0.0397	0.1256	0.0023	0.0477	0.1032	0.0157	0.0122	0.0028	0.0031	0.0134	0.0114	0.1494	0.0311	0.1115	0.0596	0.0025
15	rs9635387	36928867	0.93	0.0557421353933153	0.86	0.702596200902853	0.0373817182106435	0.308861233876846	0.0073	0.0059	0.0804	0.0137	0.0499	0.016	0.0148	0.0267	0.0022	0.049	0.0401	0.1259	0.0022	0.0473	0.1026	0.015	0.0117	0.0029	0.0031	0.0136	0.0121	0.1498	0.0319	0.1101	0.0585	0.0023
15	rs4923721	36936793	0.93	0.0557421353933153	0.86	0.702596200902853	0.0317094915118693	0.280949170924561	0.0074	0.0059	0.0806	0.0136	0.0498	0.0161	0.0147	0.0266	0.0022	0.0486	0.0402	0.1254	0.0023	0.0473	0.1026	0.015	0.0118	0.003	0.0032	0.0136	0.012	0.1501	0.0319	0.1103	0.0584	0.0023
15	rs62002320	36946176	0.93	0.0557421353933153	0.86	0.702596200902853	0.0306193238424434	0.286443794630137	0.0074	0.0059	0.0806	0.0136	0.0497	0.0161	0.0147	0.0266	0.0022	0.0485	0.0402	0.1253	0.0023	0.0473	0.1026	0.015	0.0118	0.003	0.0032	0.0136	0.0119	0.1502	0.0319	0.1104	0.0584	0.0023
15	rs3784678	36946303	0.93	0.0557421353933153	0.86	0.702596200902853	0.0305608415281902	0.28550624581189	0.0074	0.0059	0.0806	0.0136	0.0497	0.0161	0.0147	0.0266	0.0022	0.0485	0.0402	0.1253	0.0023	0.0473	0.1026	0.015	0.0118	0.003	0.0032	0.0136	0.0119	0.1502	0.0319	0.1104	0.0584	0.0023
15	rs11634933	36966342	0.93	0.0557421353933153	0.86	0.702596200902853	0.0406791868018438	0.350172753147174	0.0074	0.0059	0.0806	0.0136	0.0497	0.0161	0.0143	0.0266	0.0023	0.0486	0.0402	0.1251	0.0023	0.0474	0.1029	0.015	0.0117	0.003	0.0032	0.0136	0.0119	0.15	0.032	0.1102	0.0584	0.0023
15	rs117836373	36971369	0.93	0.0557421353933153	0.86	0.702596200902853	0.0401115200276149	0.275603154425905	0.0078	0.006	0.0806	0.0136	0.0491	0.0164	0.0146	0.0265	0.0024	0.0491	0.04	0.1238	0.0023	0.0477	0.1043	0.0151	0.0116	0.0032	0.0034	0.0137	0.0119	0.1492	0.0326	0.1095	0.0577	0.0023
15	rs11633125	36973920	0.93	0.0557421353933153	0.86	0.702596200902853	0.0419619895660409	0.313670147471775	0.008	0.006	0.0805	0.0137	0.0488	0.0166	0.0148	0.0265	0.0025	0.0494	0.0401	0.1231	0.0023	0.0479	0.1051	0.0152	0.0114	0.0033	0.0035	0.0137	0.0119	0.1486	0.0328	0.1091	0.0573	0.0024
15	rs7183415	36983962	0.93	0.0557421353933153	0.86	0.702596200902853	0.0455432552654452	0.273057568878456	0.0084	0.006	0.0806	0.0136	0.048	0.0169	0.0152	0.0263	0.0027	0.0494	0.0404	0.1215	0.0024	0.0487	0.1062	0.0153	0.0112	0.0035	0.0036	0.0138	0.0118	0.1489	0.0334	0.1078	0.0566	0.0023
15	rs111358886	36984291	0.93	0.0557421353933153	0.86	0.702596200902853	0.0544733880575365	0.273173119035646	0.0084	0.006	0.0802	0.0137	0.048	0.0171	0.0151	0.0262	0.0027	0.0497	0.0405	0.1207	0.0024	0.0491	0.1064	0.0153	0.0111	0.0033	0.0037	0.0138	0.0119	0.1492	0.034	0.1074	0.0562	0.0023
15	rs3743338	36984409	0.93	0.0557421353933153	0.86	0.702596200902853	0.0482295187645518	0.269137879817265	0.0083	0.006	0.0802	0.0137	0.048	0.0171	0.0151	0.0262	0.0026	0.0498	0.0405	0.1204	0.0024	0.0492	0.1065	0.0153	0.0111	0.0033	0.0037	0.0139	0.0119	0.1494	0.0341	0.1073	0.0562	0.0023
15	rs2381887	36989469	0.92	0.0682081798453755	0.86	0.702596200902853	0.0535058339040993	0.298953907724961	0.0084	0.0059	0.0803	0.0133	0.0473	0.0187	0.0149	0.0269	0.0025	0.0511	0.0398	0.1195	0.0023	0.0492	0.1077	0.0157	0.0111	0.0034	0.0032	0.014	0.0117	0.1491	0.0338	0.106	0.056	0.0023
15	rs17414708	37002706	0.92	0.0682081798453755	0.86	0.702596200902853	0.0589902980446327	0.379248704352578	0.0084	0.006	0.0801	0.0133	0.0474	0.0188	0.0149	0.0269	0.0025	0.0511	0.0398	0.1196	0.0023	0.0493	0.1078	0.0158	0.0112	0.0034	0.0032	0.014	0.0117	0.149	0.0338	0.1059	0.056	0.0023
15	rs17499823	37008175	0.92	0.0682081798453755	0.86	0.702596200902853	0.0584968097555229	0.367590092303034	0.0085	0.006	0.0803	0.0133	0.0473	0.0189	0.015	0.0268	0.0025	0.0511	0.0399	0.1193	0.0023	0.0492	0.1076	0.0158	0.0112	0.0034	0.0032	0.014	0.0117	0.149	0.0338	0.1058	0.056	0.0024
15	rs16963919	37008281	0.92	0.0682081798453755	0.86	0.702596200902853	0.0579154928936698	0.368726076957863	0.0085	0.006	0.0803	0.0133	0.0473	0.0189	0.015	0.0268	0.0025	0.0511	0.0398	0.1194	0.0024	0.0492	0.1076	0.0158	0.0112	0.0034	0.0033	0.014	0.0117	0.149	0.0338	0.1058	0.0559	0.0024
15	rs72706799	37031974	0.92	0.0682081798453755	0.86	0.702596200902853	0.06442651413485	0.383327710641924	0.0085	0.006	0.0805	0.0133	0.0475	0.0191	0.015	0.0267	0.0025	0.0511	0.0399	0.1194	0.0023	0.0491	0.1074	0.0158	0.0113	0.0034	0.0033	0.0139	0.0115	0.1489	0.0336	0.1058	0.0561	0.0024
15	rs56212065	37035640	0.92	0.0682081798453755	0.86	0.702596200902853	0.0676443890681649	0.412215255089743	0.0085	0.006	0.0805	0.0133	0.0474	0.0191	0.015	0.0267	0.0025	0.051	0.04	0.1194	0.0024	0.0491	0.1074	0.0158	0.0113	0.0034	0.0033	0.0139	0.0115	0.1489	0.0336	0.1058	0.0562	0.0024
15	rs116967073	37045337	0.92	0.0682081798453755	0.83	0.907803730152893	0.0717756528046792	0.324448496873198	0.0086	0.0061	0.0805	0.0132	0.0473	0.0192	0.015	0.0266	0.0026	0.051	0.0401	0.1192	0.0024	0.0489	0.1073	0.0157	0.0113	0.0035	0.0033	0.0139	0.0115	0.149	0.0336	0.1058	0.0563	0.0025
15	rs79321048	37050815	0.91	0.0827439743829911	0.83	0.907803730152893	0.0897783517967597	0.301213292345333	0.0095	0.0064	0.0803	0.0127	0.0474	0.02	0.0152	0.0257	0.0031	0.0516	0.0418	0.1172	0.0026	0.0483	0.1063	0.0151	0.0119	0.0039	0.0036	0.0131	0.011	0.1489	0.0339	0.1054	0.0562	0.0032
15	rs7170696	37053031	0.91	0.0827439743829911	0.83	0.907803730152893	0.0854189904273571	0.296462660939529	0.0096	0.0064	0.0804	0.0127	0.0475	0.02	0.0152	0.0257	0.0031	0.0517	0.0419	0.1174	0.0026	0.048	0.1063	0.0151	0.0119	0.0039	0.0036	0.0131	0.011	0.1489	0.0339	0.1054	0.056	0.0033
15	rs8041552	37054649	0.91	0.0827439743829911	0.83	0.907803730152893	0.0839579948161533	0.286795616918561	0.0096	0.0064	0.0804	0.0127	0.0475	0.02	0.0152	0.0257	0.0031	0.0517	0.0419	0.1174	0.0026	0.048	0.1063	0.0151	0.0119	0.0039	0.0036	0.0131	0.011	0.1489	0.0339	0.1054	0.056	0.0033
15	rs16964068	37078689	0.9	0.0995502148251544	0.83	0.907803730152893	0.113585592475555	0.331284996328168	0.0098	0.0066	0.0799	0.0127	0.0476	0.0206	0.0158	0.0254	0.0035	0.0524	0.0427	0.1164	0.0028	0.0479	0.1045	0.0157	0.0121	0.0045	0.0039	0.0131	0.0115	0.1473	0.0335	0.1046	0.0563	0.0037
15	rs55715301	37079293	0.9	0.0995502148251544	0.82	0.983693090035176	0.118958096539025	0.34594937803244	0.0098	0.0066	0.0799	0.0127	0.0476	0.0206	0.0158	0.0254	0.0035	0.0524	0.0428	0.1164	0.0028	0.0479	0.1044	0.0157	0.0121	0.0045	0.0039	0.0131	0.0115	0.1473	0.0335	0.1046	0.0563	0.0037
15	rs12903299	37083912	0.9	0.0995502148251544	0.82	0.983693090035176	0.0985299050406971	0.358538097631112	0.0098	0.0066	0.0795	0.0127	0.0478	0.0205	0.0161	0.0253	0.0036	0.0526	0.043	0.1156	0.0032	0.0478	0.1037	0.0158	0.0123	0.0046	0.0041	0.0129	0.0117	0.1472	0.0335	0.1045	0.0564	0.0038
15	rs72708642	37088056	0.9	0.0995502148251544	0.82	0.983693090035176	0.100481376035492	0.363559080227462	0.0099	0.0066	0.0793	0.0127	0.0478	0.0205	0.0161	0.0253	0.0036	0.0527	0.043	0.1156	0.0033	0.0478	0.1036	0.0158	0.0123	0.0046	0.0041	0.0129	0.0117	0.1472	0.0335	0.1046	0.0564	0.0038
15	rs7163423	37089196	0.9	0.0995502148251544	0.82	0.983693090035176	0.101102608846647	0.366959417921597	0.0099	0.0066	0.0792	0.0127	0.0478	0.0205	0.0161	0.0253	0.0036	0.0527	0.0429	0.1156	0.0033	0.0478	0.1035	0.0158	0.0123	0.0046	0.0041	0.0129	0.0117	0.1472	0.0335	0.1047	0.0564	0.0038
15	rs79750123	37122105	0.89	0.118826527661215	0.82	0.983693090035176	0.0776582700448901	0.40792341716804	0.0095	0.0066	0.0782	0.0127	0.0481	0.0208	0.0162	0.0254	0.004	0.0535	0.0427	0.1145	0.0044	0.048	0.1027	0.016	0.0125	0.0051	0.0045	0.0136	0.0116	0.1464	0.0334	0.1043	0.0553	0.0045
15	rs28620857	37128931	0.89	0.118826527661215	0.82	0.983693090035176	0.0802075432842139	0.41651929660244	0.0095	0.0066	0.0782	0.0127	0.0481	0.0208	0.0163	0.0254	0.0041	0.0535	0.0427	0.1144	0.0044	0.048	0.1027	0.016	0.0125	0.0052	0.0045	0.0135	0.0116	0.1463	0.0334	0.1043	0.0552	0.0046
15	rs11631897	37131292	0.89	0.118826527661215	0.82	0.983693090035176	0.0997853472588327	0.450178624323977	0.0095	0.0066	0.0789	0.0129	0.0484	0.021	0.0163	0.0254	0.0043	0.0538	0.0425	0.1129	0.0048	0.0481	0.1017	0.0163	0.0128	0.0055	0.0049	0.014	0.0116	0.1454	0.0332	0.1041	0.0549	0.005
15	rs12908619	37134605	0.89	0.118826527661215	0.82	0.983693090035176	0.100688187857785	0.450712135089487	0.0096	0.0065	0.079	0.0128	0.0486	0.021	0.0163	0.0259	0.0044	0.0538	0.0424	0.1122	0.005	0.0481	0.1014	0.0163	0.013	0.0056	0.0051	0.0144	0.0115	0.145	0.0331	0.1037	0.0549	0.0052
15	rs16964146	37135231	0.89	0.118826527661215	0.82	0.983693090035176	0.0963253413011644	0.468545449525885	0.0096	0.0065	0.0791	0.0129	0.0486	0.0209	0.0163	0.0258	0.0044	0.0538	0.0424	0.1119	0.005	0.0481	0.1015	0.0163	0.013	0.0056	0.0051	0.0144	0.0115	0.145	0.0331	0.1035	0.0549	0.0052
15	rs8034767	37140388	0.89	0.118826527661215	0.82	0.983693090035176	0.0876762393893931	0.473268374653041	0.0096	0.0065	0.0793	0.0134	0.0487	0.0209	0.0164	0.0257	0.0044	0.0537	0.0423	0.111	0.0051	0.0481	0.1017	0.0163	0.0132	0.0057	0.0052	0.0146	0.0115	0.145	0.0329	0.1031	0.0548	0.0051
15	rs11073207	37143401	0.89	0.118826527661215	0.82	0.983693090035176	0.0888189291923486	0.487782751111011	0.0096	0.0065	0.0794	0.0136	0.0487	0.0209	0.0164	0.0258	0.0045	0.0537	0.0421	0.1108	0.0051	0.0481	0.1019	0.0163	0.0132	0.0057	0.0052	0.0147	0.0115	0.1449	0.0329	0.1031	0.0548	0.0052
15	rs116919654	37144917	0.89	0.118826527661215	0.82	0.983693090035176	0.0901156941386536	0.490508216894678	0.0096	0.0065	0.0794	0.0136	0.0487	0.0209	0.0164	0.0258	0.0045	0.0537	0.042	0.1107	0.0051	0.0481	0.102	0.0163	0.0132	0.0057	0.0052	0.0147	0.0115	0.1449	0.0329	0.103	0.0547	0.0052
15	rs11632748	37152139	0.89	0.118826527661215	0.82	0.983693090035176	0.092132129516863	0.544970985751814	0.0096	0.0065	0.0797	0.0139	0.0487	0.021	0.0165	0.0259	0.0048	0.0537	0.0423	0.1101	0.0052	0.048	0.1015	0.0164	0.0133	0.0057	0.0053	0.0149	0.0114	0.1446	0.0327	0.1027	0.0547	0.0052
15	rs12439420	37152394	0.88	0.140769569262351	0.83	0.907803730152893	0.0919609786301203	0.53365749367829	0.0096	0.0065	0.0797	0.0139	0.0487	0.021	0.0165	0.0259	0.0048	0.0537	0.0423	0.1101	0.0052	0.048	0.1015	0.0164	0.0133	0.0057	0.0053	0.0149	0.0114	0.1446	0.0327	0.1026	0.0547	0.0053
15	rs11632764	37159390	0.88	0.140769569262351	0.82	0.983693090035176	0.0900915716806251	0.5201874952275	0.0096	0.0066	0.0797	0.0139	0.0487	0.021	0.0165	0.0259	0.0048	0.0536	0.0424	0.1099	0.0052	0.048	0.1014	0.0164	0.0133	0.0058	0.0053	0.015	0.0114	0.1445	0.0328	0.1026	0.0547	0.0053
15	rs10518914	37168502	0.87	0.165571370278195	0.81	1.06340942734078	0.104694687077815	0.484653299930758	0.0095	0.007	0.0799	0.0145	0.0486	0.0208	0.0171	0.0268	0.005	0.0533	0.0431	0.1067	0.0057	0.0483	0.1009	0.0166	0.0136	0.0061	0.0059	0.016	0.0117	0.1429	0.0327	0.1011	0.0551	0.0058
15	rs28480457	37171641	0.87	0.165571370278195	0.8	1.14699780192835	0.160526685139057	0.532264863736401	0.0101	0.007	0.0803	0.0148	0.048	0.0212	0.0177	0.0272	0.0054	0.0534	0.043	0.1034	0.0061	0.0489	0.0997	0.0162	0.0148	0.0062	0.0064	0.0165	0.0117	0.1425	0.0323	0.1003	0.0547	0.0061
15	rs12904352	37172918	0.87	0.165571370278195	0.81	1.06340942734078	0.191031146777917	0.560569184614325	0.0103	0.0071	0.0803	0.0146	0.0482	0.0212	0.0179	0.0273	0.0055	0.0536	0.043	0.103	0.0062	0.0491	0.0996	0.016	0.0149	0.0062	0.0065	0.0165	0.0118	0.1421	0.0324	0.1002	0.0548	0.0062
15	rs12903788	37173267	0.86	0.193417951625055	0.8	1.14699780192835	0.202143738308704	0.575848403187453	0.0103	0.0071	0.0805	0.0146	0.0483	0.0212	0.0179	0.0274	0.0055	0.0537	0.0429	0.103	0.0062	0.0491	0.0995	0.0159	0.0149	0.0062	0.0065	0.0165	0.0118	0.1418	0.0325	0.1002	0.0547	0.0063
15	rs12595046	37174337	0.86	0.193417951625055	0.8	1.14699780192835	0.452803948932822	0.820339986578399	0.0112	0.007	0.0801	0.0151	0.0493	0.0209	0.0186	0.0274	0.0059	0.0542	0.0437	0.1013	0.0067	0.0489	0.0979	0.0138	0.0152	0.0064	0.0071	0.0168	0.0119	0.1403	0.0323	0.1005	0.0547	0.0068
15	rs17432433	37174748	0.85	0.2244882202137	0.79	1.23450020912344	0.474198640521496	0.897797577651452	0.0118	0.007	0.0806	0.0154	0.0499	0.0208	0.0189	0.0279	0.0061	0.0535	0.0448	0.0994	0.0068	0.0489	0.0966	0.014	0.0153	0.0066	0.0073	0.0171	0.012	0.1401	0.0318	0.1	0.0545	0.0067
15	rs1376075	37176140	0.85	0.2244882202137	0.79	1.23450020912344	0.224774827799958	0.869224637793109	0.0124	0.0073	0.0802	0.0156	0.0508	0.0208	0.0187	0.0275	0.0062	0.0524	0.0453	0.1002	0.007	0.05	0.0953	0.0141	0.0153	0.0069	0.0066	0.017	0.0122	0.1394	0.033	0.1008	0.0524	0.0065
15	rs35723752	37178333	0.85	0.2244882202137	0.79	1.23450020912344	0.179799508579506	0.797956309642194	0.0127	0.0074	0.0794	0.0154	0.051	0.0213	0.0193	0.0276	0.006	0.0516	0.0453	0.1006	0.007	0.0504	0.0944	0.0144	0.0156	0.0068	0.0066	0.0169	0.0126	0.1391	0.0335	0.1016	0.0508	0.0065
15	rs7173770	37178525	0.85	0.2244882202137	0.79	1.23450020912344	0.196619891405822	0.812045848802484	0.0128	0.0075	0.0792	0.0154	0.0512	0.0215	0.0194	0.0276	0.0062	0.0515	0.0451	0.1007	0.007	0.0505	0.0943	0.0145	0.0156	0.0068	0.0065	0.0168	0.0126	0.1394	0.0335	0.1013	0.0506	0.0065
15	rs12898820	37178741	0.85	0.2244882202137	0.79	1.23450020912344	0.221417924268233	0.833585577922732	0.0127	0.0074	0.0793	0.0154	0.0508	0.0219	0.0196	0.0276	0.0062	0.0515	0.0453	0.1009	0.007	0.0505	0.0941	0.0147	0.0154	0.0068	0.0065	0.0167	0.0125	0.1396	0.0329	0.1015	0.0505	0.0065
15	rs1450414	37180229	0.85	0.2244882202137	0.78	1.32595579198345	0.19251502665088	0.742285402820429	0.0128	0.0074	0.0785	0.016	0.0501	0.0213	0.0195	0.0275	0.0062	0.051	0.0456	0.1019	0.0067	0.0505	0.0938	0.0147	0.0154	0.0068	0.0064	0.0163	0.0126	0.1404	0.0339	0.1021	0.0501	0.0062
15	rs7161782	37181868	0.85	0.2244882202137	0.78	1.32595579198345	0.176734898666424	0.620535189305305	0.0128	0.0072	0.0781	0.0161	0.0499	0.0218	0.0196	0.0275	0.0059	0.0502	0.0457	0.1028	0.0063	0.0508	0.0931	0.0149	0.0157	0.0064	0.0061	0.0161	0.0126	0.1415	0.0341	0.1028	0.0498	0.006
15	rs77635771	37184342	0.84	0.258953137461488	0.78	1.32595579198345	0.175250137669771	0.583382816363233	0.0128	0.0071	0.0788	0.0163	0.0495	0.0223	0.0194	0.0275	0.0057	0.0489	0.0458	0.1037	0.0057	0.0511	0.0914	0.015	0.0162	0.006	0.0056	0.0157	0.0128	0.1434	0.0343	0.1036	0.0492	0.0058
15	rs12908044	37186014	0.84	0.258953137461488	0.79	1.23450020912344	0.183227997714598	0.489553860288026	0.0129	0.007	0.079	0.0164	0.0495	0.0225	0.0193	0.0274	0.0055	0.0484	0.046	0.1041	0.0054	0.0515	0.0903	0.0149	0.0165	0.0058	0.0053	0.0156	0.013	0.1442	0.0344	0.1039	0.0492	0.0056
15	rs74567722	37186450	0.84	0.258953137461488	0.77	1.42140104222308	0.177316285755941	0.497749473090016	0.0129	0.007	0.079	0.0164	0.0496	0.0225	0.0192	0.0273	0.0055	0.0484	0.0461	0.1038	0.0055	0.0515	0.0903	0.015	0.0166	0.0058	0.0054	0.0156	0.013	0.1443	0.0344	0.1038	0.0491	0.0056
15	rs76518254	37186654	0.84	0.258953137461488	0.75	1.62439437893061	0.17597350495497	0.488191322183654	0.0129	0.007	0.0789	0.0164	0.0497	0.0225	0.0192	0.0273	0.0055	0.0484	0.0461	0.1038	0.0055	0.0515	0.0903	0.015	0.0167	0.0058	0.0054	0.0156	0.013	0.1443	0.0344	0.1038	0.049	0.0056
15	rs59942388	37189922	0.83	0.29697514221559	0.75	1.62439437893061	0.155662611720907	0.458734739358722	0.0129	0.0068	0.0786	0.0165	0.0505	0.0225	0.0192	0.0271	0.0055	0.0485	0.0461	0.1036	0.0053	0.0516	0.0907	0.0151	0.0173	0.0056	0.0053	0.0157	0.0129	0.1447	0.0345	0.1032	0.0488	0.0056
15	rs4923729	37190737	0.83	0.29697514221559	0.73	1.8437260274666	0.151482895014926	0.464238178633021	0.0128	0.0068	0.0787	0.0164	0.0505	0.0226	0.0192	0.027	0.0054	0.0484	0.046	0.1034	0.0053	0.0516	0.0908	0.0152	0.0173	0.0056	0.0052	0.0157	0.013	0.1449	0.0345	0.1033	0.0487	0.0055
15	rs4924109	37193281	0.83	0.29697514221559	0.73	1.8437260274666	0.148089296049929	0.485741216496807	0.0127	0.0067	0.0787	0.0164	0.0506	0.0228	0.0192	0.0269	0.0054	0.0482	0.0462	0.1034	0.0052	0.0511	0.0903	0.0153	0.0175	0.0056	0.0052	0.0156	0.013	0.145	0.0347	0.1035	0.0489	0.0055
15	rs882396	37194831	0.83	0.29697514221559	0.73	1.8437260274666	0.131986894435069	0.477190961625673	0.0127	0.0067	0.0788	0.0164	0.0506	0.0227	0.0192	0.0269	0.0054	0.0481	0.0461	0.1036	0.0052	0.051	0.0904	0.0153	0.0176	0.0056	0.005	0.0156	0.013	0.1451	0.0348	0.1035	0.0488	0.0055
15	rs62002370	37197066	0.83	0.29697514221559	0.73	1.8437260274666	0.123659424625259	0.504056229451706	0.0126	0.0067	0.079	0.0164	0.0506	0.0227	0.0194	0.0268	0.0053	0.0479	0.0461	0.1036	0.0052	0.0509	0.0906	0.0154	0.0177	0.0056	0.005	0.0156	0.0131	0.145	0.0348	0.1036	0.0488	0.0055
15	rs4640136	37201240	0.83	0.29697514221559	0.72	1.95958679296424	0.107123930326613	0.44272709247883	0.0125	0.0066	0.0792	0.0165	0.0507	0.0226	0.0195	0.0267	0.0052	0.0478	0.046	0.1035	0.005	0.0508	0.0911	0.0155	0.0177	0.0055	0.0049	0.0155	0.0131	0.1452	0.0348	0.1037	0.0487	0.0054
15	rs118125918	37201699	0.84	0.258953137461488	0.69	2.33223441868468	0.106774776601504	0.360167738665319	0.0124	0.0066	0.0797	0.0166	0.0508	0.0225	0.0195	0.0266	0.0051	0.0476	0.046	0.1036	0.0049	0.0509	0.0913	0.0154	0.0177	0.0055	0.0048	0.0154	0.0132	0.1454	0.0347	0.1037	0.0485	0.0052
15	rs11635230	37206361	0.83	0.29697514221559	0.69	2.33223441868468	0.0193798858047537	0.224721025839204	0.0118	0.0068	0.0835	0.0174	0.0513	0.0212	0.0196	0.0244	0.003	0.0457	0.0449	0.1055	0.0044	0.0501	0.0967	0.0152	0.0181	0.0043	0.0033	0.0132	0.0147	0.1487	0.0341	0.1044	0.0478	0.0037
15	rs9302318	37206503	0.83	0.29697514221559	0.69	2.33223441868468	0.0183621811723527	0.195620788276232	0.0118	0.0068	0.0836	0.0174	0.0512	0.0212	0.0196	0.0243	0.003	0.0457	0.045	0.1056	0.0045	0.0501	0.0967	0.0152	0.0181	0.0043	0.0033	0.0132	0.0147	0.1487	0.0341	0.1043	0.0479	0.0037
15	rs3099885	37212154	0.83	0.29697514221559	0.69	2.33223441868468	0.0167459357779083	0.161755220868962	0.0116	0.0068	0.0838	0.0175	0.051	0.0212	0.0198	0.0243	0.0028	0.0452	0.0449	0.1053	0.0045	0.0498	0.097	0.0152	0.0179	0.0043	0.003	0.0132	0.0147	0.149	0.034	0.1057	0.0481	0.0036
15	rs12594073	37213284	0.83	0.29697514221559	0.69	2.33223441868468	0.0170282337229356	0.148737755876929	0.0116	0.0067	0.0839	0.0175	0.051	0.0212	0.0199	0.0243	0.0028	0.0451	0.0449	0.1054	0.0045	0.0498	0.097	0.0152	0.0179	0.0043	0.003	0.0132	0.0147	0.1489	0.034	0.1058	0.0481	0.0036
15	rs62002400	37215271	0.83	0.29697514221559	0.69	2.33223441868468	0.0195491639914571	0.143027266924976	0.0115	0.0066	0.084	0.0174	0.051	0.0211	0.0198	0.024	0.0027	0.0451	0.0448	0.1055	0.0044	0.0499	0.0971	0.0151	0.0179	0.0043	0.003	0.0131	0.0148	0.1492	0.0339	0.1061	0.0483	0.0036
15	rs3107674	37221920	0.82	0.338707801994422	0.69	2.33223441868468	0.114115991440124	0.20334728517	0.0114	0.0064	0.0848	0.0165	0.0518	0.0201	0.0209	0.0234	0.0022	0.0441	0.0445	0.1057	0.0039	0.0509	0.0977	0.0136	0.0172	0.0041	0.0029	0.0125	0.0147	0.1519	0.0334	0.1068	0.0493	0.0036
15	rs1562804	37222961	0.82	0.338707801994422	0.69	2.33223441868468	0.12877287149879	0.201563401748417	0.0114	0.0064	0.0848	0.0164	0.0518	0.0201	0.021	0.0233	0.0022	0.0441	0.0444	0.1057	0.0038	0.051	0.0977	0.0136	0.0172	0.0041	0.0029	0.0123	0.0147	0.152	0.0335	0.1071	0.0494	0.0036
15	rs72708690	37224412	0.82	0.338707801994422	0.69	2.33223441868468	0.140929815894667	0.216730804214747	0.0114	0.0064	0.085	0.0164	0.0517	0.0201	0.0212	0.0231	0.0022	0.0441	0.0442	0.1058	0.0038	0.0508	0.0981	0.0136	0.0171	0.0041	0.0029	0.0122	0.0147	0.152	0.0333	0.1073	0.0494	0.0036
15	rs837132	37229391	0.81	0.384295662080596	0.69	2.33223441868468	0.190955227323539	0.27827221714085	0.0113	0.0064	0.0858	0.0167	0.0517	0.0201	0.0216	0.0225	0.002	0.044	0.0436	0.1061	0.0035	0.0502	0.0993	0.0135	0.0172	0.0041	0.003	0.0118	0.0146	0.152	0.0325	0.1083	0.0494	0.0035
15	rs74658894	37232164	0.81	0.384295662080596	0.7	2.20381911708785	0.224941331299761	0.271787515114599	0.0113	0.0064	0.086	0.0168	0.0519	0.0206	0.0216	0.0225	0.0018	0.044	0.0435	0.106	0.0034	0.0501	0.0993	0.0134	0.0172	0.0041	0.003	0.0118	0.0146	0.1521	0.0324	0.1083	0.0493	0.0034
15	rs79578870	37234627	0.81	0.384295662080596	0.71	2.07961029109608	0.228201884711083	0.267529005267728	0.0113	0.0064	0.0861	0.0168	0.052	0.0206	0.0216	0.0225	0.0018	0.0439	0.0435	0.1059	0.0034	0.05	0.0995	0.0134	0.0172	0.0042	0.003	0.0118	0.0146	0.1522	0.0324	0.1083	0.049	0.0034
15	rs837129	37244629	0.81	0.384295662080596	0.74	1.73200383724441	0.261289842818873	0.303955160435429	0.0113	0.0064	0.0864	0.0169	0.0515	0.0209	0.0213	0.0223	0.0018	0.0441	0.0436	0.1058	0.0033	0.0501	0.0995	0.0131	0.0175	0.0042	0.003	0.0117	0.0147	0.1525	0.0316	0.1084	0.0492	0.0036
15	rs17434975	37245747	0.81	0.384295662080596	0.74	1.73200383724441	0.258989465307455	0.311743930993851	0.0113	0.0064	0.0864	0.0169	0.0515	0.0208	0.0212	0.0223	0.0018	0.0442	0.0438	0.1059	0.0033	0.0501	0.0995	0.013	0.0175	0.0043	0.003	0.0117	0.0147	0.1525	0.0316	0.1082	0.0492	0.0036
15	rs1562806	37251508	0.81	0.384295662080596	0.74	1.73200383724441	0.261289842818873	0.313670147471775	0.0113	0.0064	0.0865	0.0169	0.0517	0.0207	0.021	0.0223	0.0018	0.0444	0.0438	0.1057	0.0033	0.0501	0.0995	0.0129	0.0175	0.0043	0.003	0.0117	0.0148	0.1524	0.0315	0.1083	0.0491	0.0036
15	rs16964414	37258615	0.81	0.384295662080596	0.74	1.73200383724441	0.267982221276111	0.306106154812326	0.0112	0.0064	0.0865	0.0169	0.052	0.0206	0.0208	0.0224	0.0017	0.0447	0.0437	0.1055	0.0034	0.05	0.0995	0.0129	0.0175	0.0044	0.0029	0.0117	0.0148	0.1524	0.0314	0.1085	0.0491	0.0036
15	rs11856296	37258958	0.81	0.384295662080596	0.74	1.73200383724441	0.265513127449848	0.311383158170298	0.0112	0.0064	0.0865	0.0169	0.0519	0.0207	0.0208	0.0224	0.0017	0.0447	0.0437	0.1055	0.0034	0.0501	0.0996	0.0129	0.0176	0.0044	0.0029	0.0117	0.0148	0.1524	0.0315	0.1082	0.0492	0.0036
15	rs1194769	37267364	0.81	0.384295662080596	0.74	1.73200383724441	0.271293598274925	0.329938822764809	0.0113	0.0064	0.0865	0.017	0.052	0.0206	0.0204	0.0223	0.0016	0.045	0.0437	0.1055	0.0037	0.05	0.1	0.0128	0.0175	0.0047	0.0031	0.0116	0.015	0.1523	0.031	0.108	0.0491	0.0036
15	rs17526928	37281094	0.81	0.384295662080596	0.74	1.73200383724441	0.348231800065159	0.448445869188165	0.0111	0.0063	0.087	0.0173	0.0529	0.0208	0.0199	0.0219	0.0014	0.0456	0.0429	0.1043	0.0039	0.0518	0.1001	0.0128	0.0177	0.0042	0.0033	0.0115	0.0151	0.1514	0.0301	0.1078	0.0501	0.0033
15	rs35356758	37281805	0.81	0.384295662080596	0.74	1.73200383724441	0.35182158169188	0.439146223520979	0.0111	0.0063	0.087	0.0173	0.0529	0.0208	0.0199	0.0219	0.0014	0.0456	0.0429	0.1043	0.0039	0.0518	0.1001	0.0129	0.0177	0.0041	0.0033	0.0115	0.0151	0.1514	0.0301	0.1078	0.0501	0.0033
15	rs6495883	37286102	0.81	0.384295662080596	0.74	1.73200383724441	0.369728707065964	0.468680218915107	0.0111	0.0063	0.0868	0.0173	0.053	0.0208	0.0199	0.0218	0.0014	0.0459	0.0429	0.1043	0.0039	0.0518	0.1001	0.0129	0.0178	0.0041	0.0033	0.0115	0.015	0.1514	0.03	0.1079	0.0502	0.0032
15	rs12913722	37293287	0.81	0.384295662080596	0.74	1.73200383724441	0.363403977932884	0.485741216496807	0.0112	0.0063	0.0865	0.0172	0.0531	0.0208	0.02	0.0218	0.0014	0.0461	0.0431	0.1044	0.0039	0.0518	0.1	0.0129	0.018	0.0041	0.0033	0.0115	0.0151	0.151	0.0297	0.1081	0.0501	0.0033
15	rs74634271	37300321	0.81	0.384295662080596	0.74	1.73200383724441	0.338561778470029	0.501174549437047	0.0112	0.0063	0.0861	0.0172	0.0533	0.0209	0.0201	0.0217	0.0015	0.0463	0.0431	0.1044	0.004	0.0516	0.1002	0.0131	0.0182	0.0042	0.0034	0.0115	0.0152	0.1504	0.0296	0.1077	0.05	0.0032
15	rs75272087	37303220	0.81	0.384295662080596	0.74	1.73200383724441	0.314282059986993	0.496928347116607	0.0112	0.0063	0.086	0.0173	0.0533	0.0209	0.0202	0.0216	0.0015	0.0464	0.0432	0.1044	0.004	0.0515	0.1003	0.0131	0.0183	0.0042	0.0034	0.0118	0.0153	0.1502	0.0296	0.1076	0.0499	0.0032
15	rs17527540	37303370	0.81	0.384295662080596	0.75	1.62439437893061	0.314232152744844	0.497612594724942	0.0112	0.0063	0.086	0.0173	0.0534	0.0209	0.0202	0.0216	0.0015	0.0464	0.0432	0.1044	0.004	0.0515	0.1003	0.0131	0.0183	0.0042	0.0034	0.0118	0.0153	0.1502	0.0296	0.1075	0.0499	0.0032
15	rs34407105	37310580	0.81	0.384295662080596	0.75	1.62439437893061	0.292006413439315	0.502546253816385	0.0113	0.0063	0.0858	0.0173	0.0535	0.021	0.0203	0.0216	0.0015	0.0466	0.0432	0.1044	0.0039	0.0516	0.1003	0.0134	0.0184	0.0042	0.0035	0.0118	0.0154	0.15	0.0295	0.1066	0.0498	0.0032
15	rs17436991	37315283	0.81	0.384295662080596	0.75	1.62439437893061	0.261832716408206	0.5164535257549	0.0114	0.0064	0.0852	0.0175	0.054	0.0213	0.0205	0.0216	0.0016	0.0471	0.0434	0.1042	0.0038	0.0513	0.1005	0.014	0.0187	0.0042	0.0037	0.0119	0.0157	0.1495	0.0296	0.1044	0.0499	0.0032
15	rs2030592	37315525	0.81	0.384295662080596	0.75	1.62439437893061	0.261696940588397	0.516315360707553	0.0114	0.0064	0.0853	0.0175	0.054	0.0213	0.0205	0.0216	0.0016	0.0472	0.0434	0.1042	0.0038	0.0515	0.1005	0.014	0.0187	0.0042	0.0037	0.0119	0.0158	0.1495	0.0296	0.1043	0.0496	0.0032
15	rs11856482	37317437	0.81	0.384295662080596	0.75	1.62439437893061	0.250561148131598	0.50570478752156	0.0115	0.0064	0.0851	0.0175	0.0542	0.0213	0.0206	0.0215	0.0016	0.047	0.0433	0.1041	0.0037	0.0515	0.1005	0.0141	0.0188	0.0042	0.0037	0.0119	0.0158	0.1494	0.0296	0.1042	0.0496	0.0031
15	rs75079443	37321519	0.82	0.338707801994422	0.75	1.62439437893061	0.25916948701468	0.519218779517228	0.0117	0.0064	0.0846	0.0177	0.0545	0.0213	0.0208	0.0215	0.0017	0.0473	0.0433	0.1031	0.0037	0.0519	0.1002	0.0144	0.019	0.0043	0.0036	0.0119	0.0161	0.1487	0.0297	0.104	0.0497	0.003
15	rs75179697	37326218	0.82	0.338707801994422	0.75	1.62439437893061	0.224483612073662	0.492418359431714	0.0119	0.0064	0.0839	0.018	0.0547	0.0214	0.0211	0.0216	0.0019	0.0476	0.0433	0.1018	0.0037	0.052	0.0998	0.0147	0.0194	0.0043	0.0036	0.0122	0.0164	0.1483	0.0298	0.1037	0.0498	0.0029
15	rs16964589	37336573	0.82	0.338707801994422	0.75	1.62439437893061	0.269543186537901	0.444852733696396	0.0127	0.0065	0.081	0.019	0.0542	0.0215	0.022	0.0216	0.0021	0.0487	0.0434	0.0979	0.0037	0.0525	0.0988	0.0157	0.0204	0.0045	0.0035	0.0127	0.0174	0.149	0.0304	0.1024	0.0498	0.0028
15	rs66798345	37337819	0.82	0.338707801994422	0.76	1.52086998948804	0.27690804543134	0.447779896039299	0.0127	0.0065	0.081	0.019	0.0542	0.0214	0.022	0.0216	0.0021	0.0487	0.0434	0.0977	0.0037	0.0526	0.0987	0.0157	0.0204	0.0046	0.0035	0.0127	0.0174	0.149	0.0304	0.1024	0.0499	0.0028
15	rs62045811	37338287	0.82	0.338707801994422	0.76	1.52086998948804	0.279715054191798	0.453248588211862	0.0127	0.0065	0.081	0.019	0.0543	0.0214	0.022	0.0216	0.0021	0.0487	0.0434	0.0977	0.0037	0.0527	0.0987	0.0157	0.0204	0.0046	0.0035	0.0127	0.0174	0.149	0.0304	0.1023	0.0499	0.0027
15	rs8041675	37342602	0.82	0.338707801994422	0.77	1.42140104222308	0.332005199001091	0.500900323134958	0.0127	0.0065	0.0809	0.0193	0.0545	0.0213	0.0222	0.0214	0.0022	0.0492	0.0434	0.0974	0.0038	0.0531	0.0987	0.0158	0.0205	0.0046	0.0035	0.0126	0.0173	0.1487	0.0305	0.1021	0.0497	0.0025
15	rs7168841	37347558	0.82	0.338707801994422	0.77	1.42140104222308	0.279199296178582	0.486965872930003	0.0128	0.0067	0.0806	0.0197	0.055	0.0206	0.0228	0.0217	0.0026	0.0486	0.0428	0.0965	0.0038	0.0528	0.0988	0.0165	0.0211	0.0051	0.0035	0.0127	0.0177	0.1475	0.0304	0.1008	0.0506	0.0025
15	rs1568679	37349802	0.82	0.338707801994422	0.77	1.42140104222308	0.254733977030046	0.457528975407928	0.0128	0.0066	0.0804	0.0196	0.0553	0.0205	0.0228	0.0216	0.0027	0.0487	0.0424	0.0967	0.0036	0.0528	0.0999	0.0169	0.0211	0.0053	0.0034	0.0127	0.018	0.146	0.0309	0.1	0.0507	0.0025
15	rs7179387	37354392	0.82	0.338707801994422	0.77	1.42140104222308	0.223901812188074	0.432403595239717	0.0128	0.0066	0.0804	0.0196	0.0555	0.0205	0.0228	0.0215	0.0028	0.0489	0.0422	0.0969	0.0036	0.0526	0.1003	0.0174	0.0213	0.0055	0.0033	0.0127	0.0183	0.1448	0.0313	0.0993	0.0508	0.0025
15	rs76842236	37356924	0.82	0.338707801994422	0.77	1.42140104222308	0.21531655536208	0.440604161254861	0.0128	0.0066	0.0804	0.0195	0.0555	0.0207	0.0227	0.0215	0.0028	0.0489	0.0422	0.097	0.0036	0.0526	0.1002	0.0174	0.0213	0.0055	0.0032	0.0127	0.0183	0.1447	0.0313	0.0992	0.0508	0.0025
15	rs1543245	37357510	0.82	0.338707801994422	0.78	1.32595579198345	0.213169302885806	0.443523890922265	0.0128	0.0066	0.0804	0.0195	0.0555	0.0208	0.0227	0.0215	0.0028	0.049	0.0422	0.097	0.0037	0.0526	0.1002	0.0174	0.0214	0.0055	0.0032	0.0127	0.0182	0.1447	0.0313	0.0992	0.0508	0.0025
15	rs28444627	37367400	0.82	0.338707801994422	0.78	1.32595579198345	0.222202814690744	0.451112377724515	0.0128	0.0066	0.0804	0.0196	0.0555	0.0209	0.0231	0.0213	0.0029	0.049	0.042	0.0967	0.0037	0.0525	0.1	0.0177	0.0215	0.0055	0.0032	0.0127	0.0182	0.1445	0.0314	0.0991	0.0506	0.0025
15	rs17528861	37368248	0.82	0.338707801994422	0.78	1.32595579198345	0.218990525964275	0.448845578814272	0.0128	0.0066	0.0804	0.0196	0.0555	0.0209	0.0231	0.0213	0.0029	0.049	0.042	0.0967	0.0037	0.0525	0.1	0.0177	0.0215	0.0055	0.0032	0.0128	0.0182	0.1444	0.0314	0.0991	0.0506	0.0025
15	rs117924944	37370177	0.82	0.338707801994422	0.78	1.32595579198345	0.203125249320793	0.419657116821642	0.0127	0.0066	0.0804	0.0196	0.0556	0.021	0.0231	0.0215	0.0029	0.0491	0.0418	0.0966	0.0037	0.0525	0.0997	0.0178	0.0216	0.0055	0.0032	0.0128	0.0183	0.1442	0.0316	0.099	0.0505	0.0025
15	rs77652060	37375938	0.82	0.338707801994422	0.78	1.32595579198345	0.167231191239743	0.391136863018232	0.0126	0.0064	0.0804	0.0198	0.0558	0.0214	0.0232	0.0213	0.0028	0.0491	0.0415	0.0963	0.0038	0.0524	0.0995	0.0185	0.0217	0.0056	0.003	0.0131	0.0186	0.1437	0.0318	0.0987	0.0502	0.0026
15	rs4453431	37377129	0.82	0.338707801994422	0.78	1.32595579198345	0.163494351615089	0.39023851175149	0.0126	0.0064	0.0805	0.0198	0.0558	0.0214	0.0232	0.0213	0.0028	0.0491	0.0415	0.0963	0.0038	0.0524	0.0995	0.0186	0.0218	0.0056	0.003	0.0131	0.0186	0.1436	0.0318	0.0986	0.0502	0.0026
15	rs3751544	37387971	0.81	0.384295662080596	0.78	1.32595579198345	0.130889968744511	0.373406602093806	0.0124	0.0064	0.0805	0.0199	0.0563	0.0219	0.0231	0.0211	0.0027	0.0491	0.0412	0.0958	0.0038	0.0523	0.0995	0.0192	0.0221	0.0056	0.0028	0.0134	0.019	0.143	0.032	0.0982	0.0501	0.0027
15	rs2701520	37393894	0.82	0.338707801994422	0.78	1.32595579198345	0.135528017106751	0.395894769485772	0.0123	0.0064	0.0803	0.0201	0.0562	0.0221	0.0233	0.021	0.0027	0.0492	0.041	0.0959	0.0037	0.0523	0.0993	0.0194	0.0224	0.0056	0.0026	0.0133	0.0192	0.1426	0.0318	0.0976	0.0504	0.0026
15	rs12592117	37398928	0.81	0.384295662080596	0.78	1.32595579198345	0.152346740155846	0.397570232602079	0.0121	0.0065	0.0794	0.0209	0.0559	0.0232	0.0237	0.0207	0.0027	0.0503	0.04	0.0963	0.0039	0.0519	0.0996	0.0211	0.0236	0.0059	0.0022	0.0131	0.02	0.1405	0.0323	0.0955	0.0495	0.0028
15	rs116564749	37399773	0.81	0.384295662080596	0.78	1.32595579198345	0.156134926604945	0.410132833733277	0.0121	0.0065	0.0794	0.0209	0.0558	0.0233	0.0237	0.0207	0.0027	0.0503	0.0399	0.0963	0.0039	0.0519	0.0996	0.0212	0.0236	0.0059	0.0022	0.013	0.02	0.1403	0.0323	0.0954	0.0498	0.0028
15	rs2271922	37400834	0.81	0.384295662080596	0.78	1.32595579198345	0.158952410099828	0.42779251752812	0.0121	0.0065	0.0795	0.021	0.0557	0.0234	0.0237	0.0207	0.0027	0.0503	0.0398	0.0963	0.0039	0.0519	0.0997	0.0212	0.0237	0.0059	0.0022	0.0128	0.02	0.1402	0.0324	0.0951	0.0501	0.0028
15	rs79416651	37406531	0.81	0.384295662080596	0.78	1.32595579198345	0.172016347393224	0.409742700032215	0.0119	0.0065	0.0791	0.0211	0.0556	0.0232	0.0233	0.0209	0.0027	0.0506	0.0396	0.0964	0.0038	0.0522	0.0996	0.0214	0.024	0.0061	0.0021	0.0127	0.0204	0.1396	0.0327	0.0939	0.0513	0.0028
15	rs35038739	37409283	0.81	0.384295662080596	0.78	1.32595579198345	0.171480780578361	0.407014605699748	0.0119	0.0066	0.079	0.0211	0.0556	0.0233	0.0231	0.0209	0.0026	0.0509	0.0395	0.0962	0.0038	0.0524	0.0996	0.0216	0.0241	0.0062	0.0021	0.0127	0.0206	0.1393	0.0328	0.0936	0.0512	0.0029
15	rs34866816	37410388	0.81	0.384295662080596	0.78	1.32595579198345	0.165828463955	0.402220124138369	0.0119	0.0066	0.0789	0.0212	0.0555	0.0234	0.023	0.021	0.0026	0.0509	0.0394	0.0961	0.0038	0.0524	0.0996	0.0217	0.0242	0.0062	0.0021	0.0127	0.0206	0.1393	0.0329	0.0936	0.0511	0.003
15	rs1008109	37413138	0.81	0.384295662080596	0.79	1.23450020912344	0.153681409599251	0.402996549047423	0.0119	0.0066	0.0788	0.0212	0.0555	0.0234	0.0229	0.0211	0.0026	0.0509	0.0394	0.096	0.0038	0.0524	0.0996	0.0219	0.0243	0.0062	0.0022	0.0128	0.0205	0.1394	0.033	0.0935	0.0507	0.0032
15	rs16964687	37415816	0.81	0.384295662080596	0.8	1.14699780192835	0.159191385698727	0.36746393293686	0.0119	0.0066	0.0785	0.0213	0.0554	0.0235	0.0229	0.0212	0.0026	0.051	0.0393	0.0959	0.0038	0.0526	0.0997	0.022	0.0245	0.0062	0.0022	0.0128	0.0207	0.1389	0.033	0.0935	0.0505	0.0032
15	rs66857854	37421726	0.81	0.384295662080596	0.8	1.14699780192835	0.183413382703717	0.336562607807893	0.012	0.0066	0.0778	0.0215	0.0554	0.0236	0.0232	0.0218	0.0025	0.0515	0.0393	0.0962	0.0037	0.0531	0.099	0.022	0.025	0.0063	0.0022	0.013	0.0213	0.1378	0.0334	0.0925	0.0502	0.0032
15	rs16964710	37422080	0.81	0.384295662080596	0.81	1.06340942734078	0.191411003005156	0.345205609135488	0.012	0.0066	0.0778	0.0215	0.0554	0.0236	0.0233	0.0218	0.0024	0.0515	0.0393	0.0959	0.0036	0.0532	0.099	0.022	0.025	0.0062	0.0022	0.013	0.0213	0.1378	0.0334	0.0925	0.0503	0.0032
15	rs2681314	37424430	0.81	0.384295662080596	0.81	1.06340942734078	0.195579424317357	0.319348690478575	0.012	0.0066	0.0778	0.0215	0.0554	0.0236	0.0233	0.0219	0.0024	0.0516	0.0392	0.0959	0.0036	0.0532	0.0989	0.0219	0.0251	0.0063	0.0022	0.013	0.0215	0.1379	0.0335	0.0922	0.0501	0.0032
15	rs79375085	37425867	0.81	0.384295662080596	0.81	1.06340942734078	0.194427038845073	0.315237788631086	0.012	0.0066	0.0778	0.0215	0.0554	0.0235	0.0233	0.022	0.0024	0.0516	0.0392	0.0959	0.0036	0.0532	0.0989	0.0219	0.0251	0.0063	0.0022	0.013	0.0215	0.1379	0.0335	0.092	0.0501	0.0032
15	rs11073227	37431751	0.81	0.384295662080596	0.82	0.983693090035176	0.195002746157371	0.298478900403108	0.0121	0.0067	0.0776	0.0214	0.0554	0.0234	0.0233	0.0223	0.0025	0.0516	0.0395	0.0958	0.0036	0.0535	0.0986	0.0219	0.0252	0.0063	0.0023	0.013	0.0217	0.138	0.0338	0.0912	0.0501	0.0032
15	rs76945699	37437054	0.81	0.384295662080596	0.82	0.983693090035176	0.190083394453065	0.294568795660129	0.0121	0.0068	0.0775	0.0215	0.0555	0.0234	0.0233	0.0225	0.0025	0.0515	0.0396	0.0957	0.0036	0.0537	0.0982	0.0219	0.0252	0.0063	0.0023	0.0129	0.0218	0.1377	0.0338	0.091	0.0501	0.0032
15	rs78321712	37438185	0.81	0.384295662080596	0.82	0.983693090035176	0.189856335291616	0.292206632606376	0.0121	0.0068	0.0775	0.0215	0.0555	0.0234	0.0233	0.0225	0.0025	0.0515	0.0396	0.0957	0.0036	0.0537	0.0982	0.0219	0.0252	0.0063	0.0023	0.0129	0.0219	0.1376	0.0338	0.0909	0.0501	0.0032
15	rs117763776	37439458	0.81	0.384295662080596	0.82	0.983693090035176	0.187594289950334	0.287969307323229	0.0121	0.0068	0.0775	0.0215	0.0555	0.0234	0.0233	0.0225	0.0025	0.0514	0.0396	0.0957	0.0036	0.0535	0.0982	0.0219	0.0252	0.0063	0.0023	0.0129	0.0219	0.1376	0.0338	0.0912	0.0501	0.0032
15	rs2701522	37442539	0.81	0.384295662080596	0.82	0.983693090035176	0.184565178420693	0.288086756597189	0.0121	0.0068	0.0775	0.0215	0.0555	0.0234	0.0233	0.0225	0.0025	0.0514	0.0396	0.0957	0.0036	0.0535	0.0981	0.0219	0.0252	0.0063	0.0023	0.0129	0.0219	0.1375	0.0339	0.0911	0.0502	0.0032
15	rs73377961	37445006	0.81	0.384295662080596	0.82	0.983693090035176	0.183302138759773	0.284335629527589	0.0121	0.0068	0.0776	0.0215	0.0555	0.0235	0.0233	0.0225	0.0025	0.0514	0.0396	0.0957	0.0036	0.0536	0.0981	0.0219	0.0252	0.0063	0.0023	0.0129	0.0219	0.1375	0.0339	0.091	0.0502	0.0032
15	rs116853038	37446302	0.81	0.384295662080596	0.82	0.983693090035176	0.183005678182872	0.286795616918561	0.0121	0.0068	0.0776	0.0215	0.0555	0.0235	0.0233	0.0225	0.0025	0.0513	0.0396	0.0957	0.0036	0.0535	0.0981	0.0219	0.0252	0.0063	0.0023	0.0129	0.0219	0.1375	0.0339	0.091	0.0502	0.0032
15	rs72710684	37450479	0.81	0.384295662080596	0.83	0.907803730152893	0.178518886400608	0.29138123765663	0.0119	0.0068	0.0773	0.0216	0.0554	0.0236	0.0233	0.0225	0.0026	0.0513	0.0396	0.0956	0.0036	0.0536	0.0984	0.0221	0.0252	0.0062	0.0023	0.0129	0.022	0.1375	0.0338	0.0909	0.05	0.0033
15	rs16964758	37454580	0.82	0.338707801994422	0.83	0.907803730152893	0.096652770788914	0.28025007722572	0.0103	0.0068	0.0753	0.0223	0.0555	0.0244	0.0235	0.0223	0.003	0.0505	0.0394	0.0948	0.0039	0.0542	0.1006	0.0234	0.0251	0.0057	0.0023	0.0132	0.0226	0.1374	0.034	0.09	0.0496	0.0036
15	rs75410091	37465196	0.82	0.338707801994422	0.83	0.907803730152893	0.0914974391790658	0.212025115407656	0.0095	0.0062	0.0762	0.0227	0.0549	0.0252	0.0234	0.0221	0.0033	0.048	0.0403	0.0957	0.0035	0.0523	0.1042	0.0255	0.0245	0.005	0.0021	0.0138	0.0236	0.1378	0.0351	0.0871	0.0477	0.004
15	rs11854343	37470634	0.82	0.338707801994422	0.83	0.907803730152893	0.0909868274939778	0.195828285934303	0.0095	0.0062	0.0762	0.0227	0.0549	0.0252	0.0234	0.0221	0.0033	0.048	0.0403	0.0957	0.0035	0.0523	0.1042	0.0255	0.0245	0.005	0.0021	0.0138	0.0236	0.1378	0.0351	0.0871	0.0477	0.004
15	rs10162915	37474029	0.82	0.338707801994422	0.83	0.907803730152893	0.0881274310724371	0.196762943231007	0.0096	0.0062	0.0762	0.0228	0.0548	0.0252	0.0234	0.0221	0.0032	0.0478	0.0403	0.0958	0.0035	0.0522	0.1042	0.0254	0.0246	0.0051	0.0022	0.0138	0.0236	0.1378	0.0351	0.0871	0.0477	0.004
15	rs79557669	37474747	0.82	0.338707801994422	0.83	0.907803730152893	0.0878660355746984	0.195932062599051	0.0096	0.0062	0.0762	0.0228	0.0548	0.0252	0.0234	0.0221	0.0032	0.0478	0.0403	0.0958	0.0035	0.0523	0.1042	0.0254	0.0246	0.0051	0.0022	0.0138	0.0237	0.1378	0.0351	0.0871	0.0477	0.004
15	rs28759329	37488381	0.82	0.338707801994422	0.83	0.907803730152893	0.0911811331946226	0.189738499501101	0.0096	0.0063	0.0761	0.0228	0.0549	0.0252	0.0234	0.0223	0.0033	0.0478	0.0402	0.0958	0.0035	0.0523	0.1039	0.0254	0.0247	0.005	0.0022	0.0138	0.0239	0.1377	0.0351	0.0873	0.0476	0.004
15	rs72712907	37490628	0.82	0.338707801994422	0.84	0.835693000351761	0.0909868274939778	0.188507908465987	0.0095	0.0063	0.076	0.0228	0.0549	0.0252	0.0234	0.0223	0.0033	0.0478	0.0402	0.096	0.0035	0.0523	0.1039	0.0254	0.0247	0.005	0.0022	0.0138	0.0239	0.1377	0.035	0.0873	0.0475	0.004
15	rs34474110	37492005	0.82	0.338707801994422	0.84	0.835693000351761	0.0907927838932328	0.186462995942521	0.0095	0.0063	0.076	0.0228	0.0549	0.0252	0.0234	0.0224	0.0033	0.0478	0.0402	0.096	0.0035	0.0523	0.1038	0.0254	0.0247	0.005	0.0022	0.0138	0.0239	0.1377	0.035	0.0873	0.0475	0.004
15	rs17531239	37494957	0.82	0.338707801994422	0.84	0.835693000351761	0.0910839475766878	0.173558279992957	0.0095	0.0063	0.0758	0.0228	0.0549	0.0252	0.0234	0.0227	0.0033	0.0477	0.0402	0.096	0.0035	0.0524	0.1034	0.0254	0.0247	0.005	0.0022	0.0138	0.0242	0.1376	0.0351	0.0874	0.0474	0.004
15	rs16964805	37500462	0.83	0.29697514221559	0.84	0.835693000351761	0.133458062641467	0.190457601211917	0.0095	0.0062	0.0756	0.0229	0.0555	0.0254	0.0232	0.0221	0.0033	0.0475	0.0408	0.0957	0.0036	0.0523	0.104	0.0255	0.0246	0.0049	0.0022	0.0139	0.0244	0.1376	0.0351	0.0876	0.0465	0.004
15	rs74639687	37502334	0.83	0.29697514221559	0.84	0.835693000351761	0.139693889368837	0.191383517578088	0.0095	0.0062	0.0756	0.023	0.0555	0.0255	0.0233	0.022	0.0033	0.0475	0.0408	0.0957	0.0036	0.0523	0.1041	0.0255	0.0246	0.0049	0.0022	0.0139	0.0244	0.1376	0.0351	0.0876	0.0464	0.004
15	rs1996645	37505263	0.82	0.338707801994422	0.85	0.767309033253442	0.150126582771057	0.199784792251232	0.0095	0.0062	0.0757	0.023	0.0556	0.0255	0.0233	0.0219	0.0033	0.0474	0.0409	0.0957	0.0036	0.0523	0.1041	0.0255	0.0246	0.005	0.0022	0.0138	0.0244	0.1375	0.0351	0.0877	0.0462	0.004
15	rs16964815	37511154	0.83	0.29697514221559	0.85	0.767309033253442	0.151715182760722	0.189738499501101	0.0096	0.0061	0.0757	0.0232	0.0556	0.0255	0.0232	0.022	0.0033	0.0474	0.0408	0.0956	0.0036	0.0522	0.1043	0.0255	0.0246	0.0049	0.0022	0.0138	0.0244	0.1375	0.0351	0.0877	0.0462	0.004
15	rs7171184	37512490	0.83	0.29697514221559	0.85	0.767309033253442	0.150522804257598	0.195932062599051	0.0097	0.0061	0.0757	0.0232	0.0556	0.0255	0.0232	0.0219	0.0033	0.0474	0.0408	0.0955	0.0035	0.0522	0.1043	0.0255	0.0246	0.0049	0.0022	0.0138	0.0243	0.1375	0.0351	0.0877	0.0462	0.004
15	rs71468846	37519451	0.83	0.29697514221559	0.85	0.767309033253442	0.159259703206944	0.192207832856813	0.0099	0.0061	0.0758	0.0233	0.0556	0.0254	0.0231	0.0219	0.0032	0.0474	0.0408	0.0954	0.0035	0.0521	0.1045	0.0254	0.0246	0.0049	0.0022	0.0138	0.0243	0.1375	0.035	0.0878	0.0462	0.004
15	rs79005614	37520775	0.83	0.29697514221559	0.85	0.767309033253442	0.161592751572436	0.190663228592348	0.01	0.0061	0.0758	0.0234	0.0555	0.0254	0.0231	0.0219	0.0032	0.0474	0.0408	0.0954	0.0035	0.0521	0.1046	0.0254	0.0246	0.0049	0.0022	0.0138	0.0243	0.1375	0.035	0.0878	0.0462	0.004
15	rs1401893	37526819	0.83	0.29697514221559	0.85	0.767309033253442	0.161317241233828	0.192620440772348	0.0099	0.0061	0.0758	0.0234	0.0554	0.0254	0.0231	0.022	0.0033	0.0474	0.0408	0.0954	0.0035	0.0521	0.1046	0.0254	0.0245	0.005	0.0022	0.0137	0.0243	0.1374	0.035	0.0878	0.0463	0.004
15	rs28675246	37552232	0.84	0.258953137461488	0.85	0.767309033253442	0.154083152554614	0.187791323970311	0.0097	0.0054	0.0758	0.0231	0.0534	0.0248	0.0233	0.0221	0.0033	0.0477	0.0419	0.0956	0.0031	0.0525	0.1043	0.0247	0.0244	0.0053	0.0024	0.0139	0.0246	0.1379	0.0344	0.0891	0.0473	0.0036
15	rs16964863	37553629	0.84	0.258953137461488	0.85	0.767309033253442	0.154888497186993	0.17976918329865	0.0096	0.0054	0.0757	0.0231	0.0533	0.0247	0.0232	0.0221	0.0033	0.0477	0.0422	0.0959	0.0031	0.0525	0.1044	0.0247	0.0242	0.0053	0.0024	0.0138	0.0245	0.1381	0.0343	0.0893	0.047	0.0036
15	rs28537977	37555662	0.84	0.258953137461488	0.85	0.767309033253442	0.156033645250544	0.179567655713298	0.0096	0.0054	0.0757	0.023	0.0533	0.0247	0.0232	0.0221	0.0033	0.0477	0.0423	0.096	0.0031	0.0525	0.1044	0.0247	0.0242	0.0053	0.0024	0.0138	0.0245	0.1381	0.0343	0.0893	0.047	0.0036
15	rs74937291	37556758	0.84	0.258953137461488	0.85	0.767309033253442	0.152180390333895	0.174255717762222	0.0096	0.0054	0.0755	0.023	0.0533	0.0247	0.0232	0.0222	0.0033	0.0477	0.0423	0.096	0.0031	0.0525	0.1044	0.0246	0.0242	0.0053	0.0024	0.0139	0.0245	0.1382	0.0343	0.0893	0.047	0.0036
15	rs17538822	37562540	0.85	0.2244882202137	0.85	0.767309033253442	0.0857458407524547	0.139787500270611	0.009	0.0055	0.0781	0.0214	0.0525	0.0231	0.0224	0.0242	0.0035	0.0494	0.0436	0.1005	0.0028	0.0509	0.1023	0.023	0.0232	0.005	0.0027	0.0139	0.0243	0.1373	0.0324	0.0918	0.0471	0.0034
15	rs16964875	37562846	0.84	0.258953137461488	0.85	0.767309033253442	0.0786495081957789	0.127370324927929	0.0089	0.0055	0.0785	0.0213	0.0523	0.023	0.0223	0.0244	0.0035	0.0496	0.0439	0.1014	0.0028	0.0507	0.102	0.0228	0.0231	0.0049	0.0028	0.0139	0.0243	0.137	0.0321	0.0922	0.0471	0.0034
15	rs960521	37563840	0.84	0.258953137461488	0.85	0.767309033253442	0.100145873457955	0.120232232063049	0.009	0.0056	0.079	0.0212	0.0522	0.0229	0.0219	0.0241	0.0036	0.0498	0.0442	0.1026	0.0028	0.0503	0.1016	0.0226	0.0229	0.0049	0.0029	0.0139	0.0243	0.1368	0.0318	0.0928	0.0468	0.0033
15	rs1520006	37566761	0.84	0.258953137461488	0.85	0.767309033253442	0.140200148100708	0.128083639446041	0.0092	0.0056	0.0789	0.0215	0.0522	0.0232	0.0221	0.0242	0.0039	0.0497	0.0442	0.1034	0.0029	0.0512	0.1003	0.0226	0.0233	0.0051	0.0029	0.0141	0.0242	0.1363	0.0312	0.0919	0.0469	0.0032
15	rs11636845	37568607	0.84	0.258953137461488	0.85	0.767309033253442	0.138590269588565	0.131582166510464	0.0092	0.0056	0.079	0.0214	0.0521	0.0232	0.0221	0.0242	0.0039	0.0496	0.0443	0.1034	0.0029	0.0512	0.1004	0.0225	0.0233	0.0051	0.0029	0.0141	0.0241	0.1363	0.0311	0.0919	0.0469	0.0032
15	rs72712943	37577989	0.84	0.258953137461488	0.85	0.767309033253442	0.137742488054323	0.122418878471943	0.0092	0.0056	0.0796	0.0212	0.0519	0.0231	0.0219	0.0241	0.0039	0.0495	0.0445	0.1039	0.0029	0.0511	0.1005	0.0222	0.0232	0.0051	0.0029	0.0142	0.0241	0.1362	0.031	0.0921	0.0468	0.0032
15	rs71468848	37578324	0.84	0.258953137461488	0.85	0.767309033253442	0.141375071029346	0.100665969971369	0.0092	0.0055	0.0804	0.0209	0.0517	0.0228	0.0218	0.0241	0.0039	0.0492	0.0449	0.1046	0.0029	0.0511	0.1007	0.0216	0.023	0.0051	0.0029	0.0142	0.024	0.1361	0.031	0.0926	0.0469	0.0031
15	rs75312493	37579890	0.85	0.2244882202137	0.86	0.702596200902853	0.0876525331945912	0.0625376679516786	0.0094	0.0055	0.083	0.0196	0.0503	0.0218	0.0208	0.0236	0.004	0.0477	0.0458	0.1074	0.0033	0.0512	0.1028	0.0191	0.0221	0.0049	0.0029	0.0145	0.0227	0.1365	0.0311	0.0947	0.0459	0.0033
15	rs16964879	37580294	0.85	0.2244882202137	0.87	0.641494868499257	0.0748186159499828	0.06093606042113	0.0094	0.0053	0.083	0.019	0.0503	0.0215	0.0206	0.0235	0.004	0.0475	0.0465	0.1084	0.0033	0.0508	0.1032	0.0184	0.022	0.0048	0.0029	0.0148	0.0221	0.1375	0.031	0.0955	0.0454	0.0033
15	rs62047796	37582177	0.85	0.2244882202137	0.88	0.583941145430028	0.0710898207696274	0.0543280933786808	0.0094	0.0052	0.083	0.0187	0.0511	0.0214	0.0204	0.0235	0.0039	0.0472	0.0467	0.1088	0.0033	0.0508	0.1029	0.0185	0.0219	0.0049	0.0029	0.0148	0.0219	0.1375	0.0312	0.0958	0.0453	0.0033
15	rs75930669	37583171	0.85	0.2244882202137	0.87	0.641494868499257	0.0710276845880508	0.053258562144801	0.0094	0.0052	0.083	0.0187	0.0511	0.0214	0.0204	0.0235	0.0039	0.0471	0.0467	0.1089	0.0033	0.0508	0.1029	0.0186	0.0219	0.0049	0.003	0.0148	0.0219	0.1375	0.0312	0.0958	0.0453	0.0033
15	rs78519224	37583489	0.85	0.2244882202137	0.88	0.583941145430028	0.0711312645260974	0.0523846925449201	0.0094	0.0052	0.083	0.0187	0.0511	0.0214	0.0204	0.0235	0.0039	0.0471	0.0467	0.1089	0.0033	0.0508	0.1029	0.0186	0.0219	0.0049	0.003	0.0148	0.0219	0.1375	0.0313	0.0958	0.0453	0.0033
15	rs12102099	37587218	0.85	0.2244882202137	0.87	0.641494868499257	0.0703053720193673	0.0491941152509978	0.0094	0.0052	0.083	0.0186	0.0511	0.0214	0.0203	0.0236	0.0039	0.0471	0.0468	0.1086	0.0033	0.0511	0.1028	0.0186	0.0218	0.0049	0.003	0.0148	0.0218	0.1375	0.0313	0.0959	0.0454	0.0032
15	rs11852839	37588952	0.85	0.2244882202137	0.87	0.641494868499257	0.0716714636462762	0.0486508057765096	0.0094	0.0052	0.083	0.0186	0.0513	0.0214	0.0203	0.0236	0.0039	0.0471	0.0469	0.1086	0.0033	0.0511	0.1026	0.0186	0.0218	0.0049	0.003	0.0149	0.0218	0.1375	0.0313	0.0959	0.0454	0.0032
15	rs72712954	37593687	0.85	0.2244882202137	0.87	0.641494868499257	0.0750758988584313	0.0492546460826424	0.0094	0.0052	0.083	0.0186	0.0513	0.0215	0.0203	0.0236	0.0039	0.0471	0.0469	0.1086	0.0033	0.0511	0.1025	0.0186	0.0218	0.0049	0.003	0.0149	0.0218	0.1373	0.0314	0.0959	0.0455	0.0032
15	rs142610429	37593881	0.85	0.2244882202137	0.86	0.702596200902853	0.0778558704325153	0.0465631767339599	0.0094	0.0051	0.083	0.0186	0.0511	0.0214	0.0203	0.0238	0.004	0.0472	0.0468	0.1086	0.0033	0.0512	0.1024	0.0186	0.0219	0.0049	0.003	0.0149	0.0217	0.1373	0.0314	0.0958	0.0457	0.0032
15	rs28480096	37604088	0.85	0.2244882202137	0.86	0.702596200902853	0.0560350513099905	0.049375805486924	0.0092	0.0051	0.0831	0.0186	0.051	0.0213	0.0203	0.0238	0.0037	0.0472	0.0468	0.1086	0.0033	0.0512	0.103	0.0186	0.0219	0.0049	0.003	0.0149	0.0217	0.1374	0.0314	0.096	0.0456	0.0029
15	rs1568449	37631589	0.85	0.2244882202137	0.85	0.767309033253442	0.0664082913096658	0.048350110809401	0.0093	0.0052	0.0829	0.0183	0.0507	0.0213	0.0202	0.024	0.0039	0.0471	0.0466	0.1098	0.0033	0.051	0.1029	0.0185	0.0217	0.0049	0.0029	0.0149	0.0212	0.1377	0.0311	0.0967	0.0455	0.0029
15	rs1402386	37632680	0.85	0.2244882202137	0.85	0.767309033253442	0.0691800045477947	0.056301984089823	0.0093	0.0051	0.0834	0.0181	0.0505	0.0213	0.0201	0.0238	0.0038	0.0471	0.0468	0.1107	0.0032	0.051	0.1032	0.0184	0.0216	0.0049	0.0029	0.0149	0.0209	0.1378	0.0309	0.0968	0.0453	0.0028
15	rs117068284	37635925	0.85	0.2244882202137	0.85	0.767309033253442	0.0591921378935287	0.0496792736623614	0.0093	0.0051	0.0836	0.018	0.0504	0.0213	0.0201	0.0239	0.0038	0.0472	0.0466	0.1107	0.0031	0.051	0.1033	0.0185	0.0216	0.0048	0.0029	0.0151	0.0209	0.1378	0.031	0.0968	0.0452	0.0028
15	rs8035835	37643647	0.85	0.2244882202137	0.83	0.907803730152893	0.0540745955378966	0.0432502093949739	0.0093	0.0051	0.0838	0.0179	0.0503	0.0212	0.0201	0.0242	0.0038	0.0472	0.0464	0.1105	0.003	0.0511	0.1035	0.0188	0.0215	0.0045	0.0028	0.0151	0.0207	0.1379	0.0313	0.0969	0.0449	0.0027
15	rs76964784	37652938	0.85	0.2244882202137	0.83	0.907803730152893	0.0526687225476885	0.0392767337028858	0.0093	0.0051	0.084	0.0179	0.0503	0.0212	0.0201	0.0244	0.0038	0.0472	0.0463	0.1103	0.0029	0.0511	0.1035	0.0191	0.0214	0.0044	0.0028	0.0151	0.0207	0.138	0.0315	0.097	0.0448	0.0027
15	rs74523039	37658698	0.85	0.2244882202137	0.83	0.907803730152893	0.0533685581225239	0.0395509206262521	0.0093	0.0051	0.084	0.0179	0.0503	0.0211	0.0201	0.0245	0.0038	0.0472	0.0463	0.1103	0.0029	0.0512	0.1036	0.0191	0.0214	0.0044	0.0028	0.0151	0.0206	0.1381	0.0314	0.0971	0.0448	0.0026
15	rs2683278	37662727	0.85	0.2244882202137	0.83	0.907803730152893	0.054403892043909	0.0393863052735187	0.0093	0.0051	0.084	0.0179	0.0503	0.0211	0.0201	0.0246	0.0038	0.0471	0.0463	0.1102	0.0029	0.0512	0.1036	0.0191	0.0214	0.0044	0.0028	0.0151	0.0206	0.1381	0.0314	0.0971	0.0447	0.0026
15	rs80288729	37668892	0.85	0.2244882202137	0.83	0.907803730152893	0.0524142307659137	0.0393863052735187	0.0092	0.0051	0.084	0.0179	0.0503	0.0211	0.0202	0.0246	0.0038	0.0471	0.0463	0.1102	0.0028	0.0512	0.1035	0.0191	0.0214	0.0044	0.0028	0.0151	0.0206	0.1381	0.0314	0.097	0.0448	0.0026
15	rs603165	37675583	0.85	0.2244882202137	0.82	0.983693090035176	0.0528388433686223	0.0401571546215348	0.0092	0.0051	0.084	0.0179	0.0503	0.0212	0.0202	0.0246	0.0038	0.0471	0.0463	0.1101	0.0028	0.0513	0.1035	0.0191	0.0214	0.0043	0.0028	0.0151	0.0206	0.1381	0.0314	0.097	0.0448	0.0026
15	rs675124	37689839	0.85	0.2244882202137	0.82	0.983693090035176	0.0595787388041439	0.0639534622082735	0.0088	0.005	0.084	0.0182	0.0502	0.0213	0.0199	0.0249	0.0036	0.047	0.0463	0.11	0.0025	0.0525	0.1037	0.0189	0.0213	0.0044	0.0023	0.0153	0.0201	0.14	0.031	0.0968	0.0445	0.0022
15	rs117966171	37699617	0.85	0.2244882202137	0.82	0.983693090035176	0.0594865396484993	0.0627391045652538	0.0088	0.005	0.0839	0.0182	0.0502	0.0213	0.0199	0.0249	0.0035	0.047	0.0463	0.1102	0.0025	0.0525	0.1037	0.0189	0.0213	0.0044	0.0023	0.0153	0.0202	0.1401	0.0311	0.0968	0.0446	0.0022
15	rs17444848	37707540	0.85	0.2244882202137	0.82	0.983693090035176	0.0612733301335838	0.0687685394845203	0.0088	0.005	0.0839	0.0182	0.0502	0.0213	0.0199	0.0249	0.0035	0.0469	0.0464	0.1102	0.0025	0.0525	0.1036	0.0189	0.0212	0.0043	0.0023	0.0153	0.0202	0.1403	0.0311	0.0968	0.0446	0.0021
15	rs59851101	37711355	0.85	0.2244882202137	0.82	0.983693090035176	0.0637103589430507	0.0670320793301974	0.0088	0.005	0.0839	0.0182	0.0502	0.0213	0.0199	0.0249	0.0035	0.0469	0.0464	0.1102	0.0025	0.0525	0.1036	0.0189	0.0212	0.0043	0.0023	0.0153	0.0202	0.1404	0.0311	0.0968	0.0446	0.0021
15	rs17542178	37711776	0.85	0.2244882202137	0.82	0.983693090035176	0.06442651413485	0.0687685394845203	0.0088	0.005	0.0839	0.0182	0.0502	0.0213	0.0199	0.0249	0.0035	0.0469	0.0464	0.1102	0.0025	0.0526	0.1036	0.0189	0.0212	0.0043	0.0023	0.0153	0.0202	0.1404	0.0311	0.0968	0.0446	0.0021
15	rs16965032	37716072	0.85	0.2244882202137	0.82	0.983693090035176	0.0637296452948794	0.0704529105358112	0.0087	0.005	0.0839	0.0182	0.0502	0.0213	0.0199	0.0249	0.0035	0.0469	0.0464	0.1102	0.0025	0.0526	0.1036	0.0189	0.0212	0.0043	0.0023	0.0153	0.0202	0.1404	0.0311	0.0968	0.0446	0.0021
15	rs2124973	37729549	0.85	0.2244882202137	0.82	0.983693090035176	0.0463490955064111	0.0630754403159176	0.0085	0.0051	0.0838	0.0181	0.0501	0.0213	0.0199	0.0251	0.0035	0.047	0.0465	0.1099	0.0024	0.0524	0.1035	0.0188	0.0211	0.0043	0.0023	0.0155	0.0199	0.1411	0.031	0.097	0.0448	0.0021
15	rs1457259	37740195	0.85	0.2244882202137	0.82	0.983693090035176	0.0469283401033239	0.0641568089496956	0.0085	0.0051	0.0838	0.0181	0.0501	0.0213	0.0199	0.025	0.0035	0.047	0.0465	0.1099	0.0024	0.0524	0.1035	0.0188	0.021	0.0043	0.0023	0.0155	0.0199	0.1411	0.031	0.097	0.0448	0.0021
15	rs9920495	37774719	0.85	0.2244882202137	0.82	0.983693090035176	0.0459914816944197	0.062336505297396	0.0085	0.0052	0.0838	0.0182	0.0498	0.0214	0.0199	0.025	0.0035	0.0469	0.0464	0.1099	0.0024	0.0524	0.1033	0.0187	0.0211	0.0043	0.0024	0.0156	0.0198	0.1414	0.031	0.0972	0.0449	0.0021
15	rs8037685	37778364	0.85	0.2244882202137	0.82	0.983693090035176	0.0446253411475728	0.065519386739129	0.0085	0.0053	0.0838	0.0182	0.0497	0.0214	0.0199	0.025	0.0035	0.0469	0.0464	0.1099	0.0024	0.0524	0.1032	0.0187	0.0211	0.0043	0.0024	0.0156	0.0197	0.1416	0.0309	0.0973	0.0449	0.0021
15	rs10518953	37782466	0.85	0.2244882202137	0.82	0.983693090035176	0.0428274967650503	0.0648365928645739	0.0085	0.0053	0.0838	0.0182	0.0496	0.0214	0.0197	0.025	0.0035	0.0469	0.0464	0.1098	0.0024	0.0524	0.1032	0.0187	0.0211	0.0042	0.0024	0.0156	0.0197	0.1418	0.0309	0.0974	0.0448	0.0021
15	rs2155999	37784608	0.85	0.2244882202137	0.82	0.983693090035176	0.0416278590200068	0.060538414465843	0.0085	0.0053	0.0838	0.0181	0.0497	0.0213	0.0196	0.025	0.0035	0.0467	0.0464	0.1098	0.0024	0.0525	0.1033	0.0186	0.0211	0.0042	0.0024	0.0156	0.0196	0.142	0.0309	0.0976	0.0448	0.0021
15	rs116897703	37803878	0.85	0.2244882202137	0.82	0.983693090035176	0.0297962251322973	0.0490731513813373	0.0085	0.0055	0.0835	0.0179	0.0502	0.0213	0.0193	0.025	0.0035	0.0468	0.0468	0.1101	0.0025	0.0525	0.1017	0.0184	0.0209	0.0042	0.0024	0.016	0.0195	0.1429	0.0311	0.0971	0.0449	0.0021
15	rs16965153	37804731	0.85	0.2244882202137	0.82	0.983693090035176	0.0307130592138861	0.0495577887879755	0.0085	0.0055	0.0834	0.0179	0.0502	0.0212	0.0193	0.025	0.0035	0.0471	0.0468	0.1101	0.0025	0.0525	0.1017	0.0183	0.0209	0.0042	0.0024	0.016	0.0195	0.1429	0.0311	0.0971	0.0449	0.0021
15	rs74855124	37805221	0.85	0.2244882202137	0.82	0.983693090035176	0.0306544509928003	0.04949709514237	0.0085	0.0055	0.0834	0.0179	0.0502	0.0212	0.0193	0.025	0.0035	0.0471	0.0468	0.1101	0.0025	0.0525	0.1017	0.0183	0.0209	0.0042	0.0024	0.016	0.0195	0.1429	0.0311	0.0971	0.0449	0.0021
15	rs71468862	37805271	0.85	0.2244882202137	0.82	0.983693090035176	0.0306661663389184	0.04949709514237	0.0085	0.0055	0.0834	0.0179	0.0502	0.0212	0.0193	0.025	0.0035	0.0471	0.0468	0.1101	0.0025	0.0525	0.1017	0.0183	0.0209	0.0042	0.0024	0.016	0.0195	0.1429	0.0311	0.0971	0.0449	0.0021
15	rs117321272	37817392	0.85	0.2244882202137	0.82	0.983693090035176	0.0162064704035413	0.0389488455233696	0.0086	0.0055	0.0843	0.0176	0.0495	0.0213	0.0192	0.0252	0.0034	0.0469	0.0468	0.1102	0.0025	0.0518	0.101	0.0179	0.0205	0.0042	0.0026	0.0161	0.0191	0.1443	0.0313	0.0979	0.0447	0.0022
15	rs1840902	37821157	0.85	0.2244882202137	0.82	0.983693090035176	0.0161178179459131	0.0380265792643698	0.0086	0.0055	0.0843	0.0176	0.0495	0.0213	0.0192	0.0252	0.0034	0.0469	0.0469	0.1102	0.0025	0.0518	0.101	0.0179	0.0204	0.0042	0.0026	0.0161	0.0191	0.1443	0.0313	0.0979	0.0447	0.0022
15	rs117234580	37832350	0.85	0.2244882202137	0.82	0.983693090035176	0.014823537290178	0.0365824192326618	0.0085	0.0055	0.0844	0.0175	0.0494	0.0213	0.019	0.0252	0.0034	0.047	0.0469	0.1102	0.0025	0.0516	0.101	0.0179	0.0204	0.0042	0.0026	0.0161	0.019	0.1445	0.0313	0.098	0.0447	0.0023
15	rs72716623	37840651	0.86	0.193417951625055	0.82	0.983693090035176	0.013407251796872	0.0365824192326618	0.0085	0.0055	0.0845	0.0174	0.0493	0.0213	0.0189	0.0252	0.0034	0.0471	0.0469	0.1103	0.0026	0.0513	0.1009	0.0178	0.0204	0.0042	0.0027	0.0161	0.0189	0.1446	0.0314	0.0981	0.0446	0.0023
15	rs4131011	37851388	0.86	0.193417951625055	0.82	0.983693090035176	0.0123101018948833	0.0358436157932095	0.0085	0.0056	0.0847	0.0173	0.0491	0.0215	0.0187	0.0253	0.0034	0.0472	0.0469	0.1104	0.0026	0.0511	0.1008	0.0177	0.0204	0.0042	0.0028	0.0161	0.0188	0.1449	0.0312	0.0983	0.0446	0.0023
15	rs72716638	37854523	0.86	0.193417951625055	0.82	0.983693090035176	0.0137908446050553	0.044747939085228	0.0085	0.0055	0.0847	0.0173	0.0491	0.0215	0.0187	0.0253	0.0034	0.0472	0.0469	0.1104	0.0026	0.0511	0.1008	0.0177	0.0204	0.0042	0.0028	0.0161	0.0188	0.1449	0.0312	0.0982	0.0446	0.0023
15	rs76751530	37860150	0.86	0.193417951625055	0.82	0.983693090035176	0.0325569986301925	0.0512703801596862	0.0079	0.0057	0.0856	0.0163	0.0483	0.021	0.0181	0.0256	0.0036	0.0478	0.0486	0.1111	0.003	0.0509	0.0997	0.0166	0.0192	0.0044	0.0031	0.0157	0.018	0.1475	0.0308	0.0986	0.044	0.0026
15	rs62045888	37865832	0.85	0.2244882202137	0.82	0.983693090035176	0.0355569603550519	0.0568162870431793	0.0078	0.0057	0.0857	0.0161	0.0481	0.021	0.0179	0.0257	0.0037	0.0479	0.0489	0.1114	0.0031	0.0509	0.0995	0.0164	0.019	0.0044	0.0032	0.0156	0.0178	0.1483	0.0307	0.0986	0.0439	0.0027
15	rs12905136	37887501	0.85	0.2244882202137	0.82	0.983693090035176	0.0502925560131359	0.0536978436431144	0.0078	0.0057	0.085	0.0159	0.0479	0.0209	0.0177	0.0258	0.0037	0.0482	0.0495	0.1115	0.0032	0.0521	0.0987	0.0162	0.0188	0.0044	0.0032	0.0153	0.0177	0.1489	0.0309	0.0987	0.044	0.0026
15	rs74535214	37891759	0.85	0.2244882202137	0.82	0.983693090035176	0.0506393213072084	0.0644283606825479	0.0078	0.0057	0.085	0.0159	0.0479	0.021	0.0177	0.0259	0.0037	0.0483	0.0496	0.1111	0.0033	0.0521	0.0985	0.0162	0.0188	0.0045	0.0032	0.0154	0.0176	0.1491	0.0309	0.0986	0.044	0.0026
15	rs11854047	37894321	0.85	0.2244882202137	0.82	0.983693090035176	0.050424467874152	0.0655878312910603	0.0078	0.0057	0.0849	0.0159	0.048	0.021	0.0177	0.0259	0.0037	0.0484	0.0496	0.1109	0.0033	0.0521	0.0984	0.0162	0.0188	0.0045	0.0032	0.0154	0.0175	0.1492	0.031	0.0986	0.044	0.0026
15	rs4539553	37899592	0.85	0.2244882202137	0.82	0.983693090035176	0.0486954721057947	0.105017761869895	0.0077	0.0059	0.085	0.0162	0.048	0.0212	0.0176	0.026	0.0037	0.0484	0.0498	0.1108	0.0033	0.052	0.0984	0.0162	0.0188	0.0045	0.0032	0.0155	0.0171	0.1486	0.031	0.0985	0.044	0.0026
15	rs117634360	37912486	0.85	0.2244882202137	0.83	0.907803730152893	0.0672040655010795	0.112144554967232	0.0077	0.0058	0.0851	0.0162	0.0478	0.0212	0.0179	0.026	0.0037	0.0484	0.05	0.1109	0.0033	0.0519	0.0982	0.0163	0.0189	0.0045	0.0032	0.0155	0.017	0.1487	0.031	0.0984	0.0436	0.0026
15	rs76421827	37915853	0.85	0.2244882202137	0.83	0.907803730152893	0.0685913892840201	0.0941549343395938	0.0077	0.0058	0.0851	0.0162	0.0477	0.0212	0.018	0.0261	0.0037	0.0484	0.0499	0.111	0.0033	0.0518	0.0982	0.0164	0.0189	0.0045	0.0032	0.0155	0.017	0.1487	0.031	0.0982	0.0435	0.0026
15	rs73394057	37925469	0.85	0.2244882202137	0.82	0.983693090035176	0.0715465664527983	0.108014202389962	0.0077	0.0058	0.0852	0.016	0.0477	0.0213	0.0181	0.0262	0.0037	0.0484	0.05	0.111	0.0033	0.052	0.0982	0.0165	0.0187	0.0045	0.0032	0.0156	0.017	0.1487	0.031	0.0978	0.0435	0.0026
15	rs72720937	37927030	0.85	0.2244882202137	0.84	0.835693000351761	0.0761973980915549	0.128262199424977	0.0077	0.0058	0.0852	0.016	0.0477	0.0213	0.0181	0.0262	0.0037	0.0484	0.05	0.111	0.0033	0.052	0.0982	0.0165	0.0187	0.0045	0.0032	0.0156	0.017	0.1487	0.031	0.0978	0.0435	0.0026
15	rs75410958	37929847	0.85	0.2244882202137	0.84	0.835693000351761	0.0846980787930335	0.119187917616413	0.0077	0.0058	0.0852	0.016	0.0477	0.0213	0.0182	0.0262	0.0037	0.0484	0.05	0.1109	0.0033	0.052	0.0981	0.0165	0.0187	0.0045	0.0032	0.0156	0.017	0.1487	0.031	0.0977	0.0435	0.0026
15	rs62045932	37935910	0.85	0.2244882202137	0.84	0.835693000351761	0.0647573248429754	0.060538414465843	0.0082	0.0065	0.0835	0.0182	0.0477	0.0227	0.021	0.0283	0.004	0.0468	0.0491	0.107	0.004	0.0519	0.0956	0.0181	0.0194	0.0058	0.0042	0.016	0.0187	0.1491	0.0298	0.0928	0.0421	0.0032
15	rs67420593	37935931	0.85	0.2244882202137	0.84	0.835693000351761	0.0602639558792972	0.0562378374433771	0.0081	0.0065	0.0835	0.0182	0.0479	0.0227	0.021	0.0283	0.0039	0.0468	0.0491	0.1069	0.0038	0.0518	0.0957	0.0182	0.0194	0.0058	0.0042	0.0162	0.0187	0.1491	0.0298	0.0929	0.042	0.0032
15	rs9920364	37936978	0.85	0.2244882202137	0.84	0.835693000351761	0.0575000508079335	0.0333629998883935	0.0081	0.0065	0.0834	0.0183	0.0481	0.0228	0.0212	0.0284	0.0039	0.0466	0.0494	0.1067	0.0039	0.0518	0.0955	0.0182	0.0194	0.0058	0.0042	0.0162	0.0188	0.149	0.0298	0.0926	0.042	0.0032
15	rs35432099	37937166	0.85	0.2244882202137	0.83	0.907803730152893	0.0547170913841881	0.0318542192161454	0.0081	0.0065	0.0834	0.0183	0.0481	0.0228	0.0212	0.0284	0.0039	0.0465	0.0493	0.1068	0.0039	0.0518	0.0955	0.0182	0.0194	0.0058	0.0042	0.0162	0.0188	0.149	0.0298	0.0926	0.042	0.0032
15	rs7164689	37937408	0.85	0.2244882202137	0.84	0.835693000351761	0.0517564175406722	0.0299412080654744	0.0081	0.0065	0.0835	0.0183	0.0481	0.0228	0.0212	0.0284	0.0038	0.0465	0.0493	0.107	0.0039	0.0518	0.0955	0.0182	0.0194	0.0058	0.0042	0.0162	0.0188	0.1489	0.0298	0.0926	0.0421	0.0032
15	rs28464240	37940361	0.85	0.2244882202137	0.83	0.907803730152893	0.0527367267292328	0.0308663190889383	0.0081	0.0065	0.0835	0.0183	0.048	0.0228	0.0212	0.0283	0.0038	0.0464	0.0493	0.1067	0.0039	0.0523	0.095	0.0182	0.0194	0.0058	0.0042	0.0162	0.0188	0.149	0.0298	0.0928	0.0421	0.0032
15	rs77918933	37942124	0.85	0.2244882202137	0.83	0.907803730152893	0.0531459885131638	0.0346965539143187	0.0081	0.0065	0.0835	0.0183	0.048	0.0228	0.0212	0.0283	0.0038	0.0464	0.0492	0.1065	0.0039	0.0523	0.0948	0.0182	0.0194	0.0058	0.0042	0.0162	0.0189	0.1493	0.0297	0.0929	0.0421	0.0032
15	rs80330485	37944765	0.85	0.2244882202137	0.84	0.835693000351761	0.0540918936059951	0.0353723027871356	0.0081	0.0065	0.0837	0.0184	0.048	0.0228	0.0213	0.0283	0.0038	0.0464	0.0492	0.1064	0.0039	0.0523	0.0944	0.0182	0.0194	0.0058	0.0042	0.0162	0.0189	0.1494	0.0297	0.0931	0.0422	0.0032
15	rs67842376	37958869	0.85	0.2244882202137	0.84	0.835693000351761	0.0491806840758233	0.0341808106081697	0.0081	0.0065	0.0838	0.0185	0.0479	0.0229	0.0214	0.0284	0.0038	0.0463	0.0489	0.1057	0.0039	0.0524	0.0933	0.0182	0.0194	0.0059	0.0042	0.0162	0.019	0.1498	0.0295	0.0942	0.0426	0.0031
15	rs16965448	37963885	0.85	0.2244882202137	0.84	0.835693000351761	0.029830684818809	0.0402124725363554	0.0081	0.0066	0.0837	0.0193	0.0484	0.0236	0.0223	0.0281	0.0036	0.045	0.0484	0.1041	0.004	0.0523	0.0929	0.0187	0.0196	0.0059	0.004	0.016	0.019	0.1503	0.0294	0.0937	0.0437	0.0031
15	rs972894	37964540	0.85	0.2244882202137	0.84	0.835693000351761	0.013145402771585	0.100421787636218	0.0081	0.0068	0.0844	0.0205	0.0481	0.0241	0.0243	0.0278	0.0033	0.041	0.047	0.1038	0.0042	0.0531	0.0917	0.0196	0.0212	0.0054	0.0037	0.0156	0.0187	0.1525	0.0279	0.0928	0.0453	0.003
15	rs16965462	37964636	0.85	0.2244882202137	0.84	0.835693000351761	0.0116883759913511	0.109356351537263	0.0081	0.0068	0.0847	0.0206	0.048	0.0241	0.0244	0.0278	0.0032	0.041	0.0469	0.1037	0.0041	0.0532	0.0915	0.0198	0.0214	0.0053	0.0036	0.0155	0.0186	0.1525	0.0279	0.0926	0.0456	0.0029
15	rs8031374	37964833	0.85	0.2244882202137	0.84	0.835693000351761	0.0086966506465505	0.117800852466429	0.0081	0.0069	0.0847	0.0208	0.048	0.024	0.0244	0.0278	0.0029	0.0409	0.0469	0.1034	0.004	0.0534	0.0914	0.0197	0.0214	0.0052	0.0035	0.0155	0.0183	0.1531	0.0279	0.0925	0.0462	0.0028
15	rs17551246	37964959	0.84	0.258953137461488	0.84	0.835693000351761	0.00818385770402181	0.135935670048262	0.0081	0.0071	0.0847	0.0209	0.048	0.0239	0.0245	0.0278	0.0028	0.041	0.0468	0.1033	0.0039	0.0534	0.0913	0.0197	0.0215	0.0052	0.0035	0.0155	0.0181	0.1534	0.0279	0.0924	0.0466	0.0028
15	rs35501570	37965898	0.84	0.258953137461488	0.84	0.835693000351761	0.00820604716955904	0.161463899793957	0.008	0.0071	0.0847	0.0211	0.0481	0.0238	0.0245	0.0275	0.0027	0.041	0.0468	0.1035	0.0039	0.0534	0.0912	0.0198	0.0215	0.0052	0.0033	0.0155	0.018	0.154	0.0277	0.0922	0.047	0.0027
15	rs2382030	37968404	0.84	0.258953137461488	0.84	0.835693000351761	0.0151942694535809	0.242760004644919	0.0077	0.007	0.0847	0.0216	0.0482	0.0234	0.0247	0.0272	0.0025	0.0416	0.0469	0.1037	0.0037	0.0532	0.0906	0.02	0.0216	0.0051	0.0029	0.0153	0.0178	0.1557	0.027	0.0917	0.0479	0.0026
15	rs7171011	37968573	0.84	0.258953137461488	0.84	0.835693000351761	0.0152013295830076	0.241758495810501	0.0077	0.007	0.0848	0.0216	0.0481	0.0234	0.0247	0.0272	0.0025	0.0416	0.047	0.1037	0.0037	0.0532	0.0906	0.02	0.0216	0.005	0.0028	0.0153	0.0178	0.1559	0.0269	0.0917	0.048	0.0026
15	rs12148479	37969185	0.84	0.258953137461488	0.84	0.835693000351761	0.0187710610545158	0.316445241165028	0.0077	0.0069	0.0852	0.0218	0.0478	0.0233	0.0247	0.0263	0.0024	0.0418	0.0473	0.1043	0.0035	0.0531	0.0903	0.02	0.0218	0.0049	0.0024	0.0152	0.0177	0.1562	0.0266	0.0924	0.0486	0.0025
15	rs1032639	37974353	0.85	0.2244882202137	0.84	0.835693000351761	0.031291595159385	0.338409331429494	0.0075	0.0069	0.087	0.0226	0.047	0.0223	0.0245	0.0266	0.0021	0.0419	0.0475	0.1043	0.0032	0.0529	0.0899	0.0196	0.0222	0.0043	0.002	0.0151	0.0174	0.1563	0.026	0.0933	0.0497	0.0023
15	rs75746780	37978309	0.85	0.2244882202137	0.84	0.835693000351761	0.0331224882451338	0.343967020522088	0.0076	0.0069	0.087	0.0226	0.047	0.0223	0.0245	0.0266	0.0021	0.0419	0.0476	0.1043	0.0032	0.0529	0.0899	0.0196	0.0222	0.0043	0.002	0.0151	0.0174	0.1563	0.026	0.0934	0.0499	0.0023
15	rs8042309	37981345	0.85	0.2244882202137	0.84	0.835693000351761	0.0394515021946291	0.358788674654465	0.0076	0.0069	0.087	0.0226	0.047	0.0222	0.0245	0.0266	0.0021	0.0419	0.0476	0.1043	0.0032	0.0529	0.0899	0.0196	0.0222	0.0043	0.0019	0.015	0.0174	0.1562	0.026	0.0935	0.05	0.0023
15	rs75792210	37981481	0.85	0.2244882202137	0.84	0.835693000351761	0.0391729261144079	0.35766147099645	0.0076	0.0069	0.087	0.0226	0.047	0.0222	0.0245	0.0266	0.0021	0.0419	0.0476	0.1043	0.0032	0.0529	0.0899	0.0196	0.0222	0.0043	0.0019	0.015	0.0174	0.1562	0.026	0.0935	0.05	0.0023
15	rs117882023	37984153	0.85	0.2244882202137	0.84	0.835693000351761	0.0390480103119384	0.360920589451984	0.0076	0.0069	0.087	0.0226	0.047	0.0222	0.0245	0.0266	0.0021	0.042	0.0476	0.1043	0.0032	0.0529	0.0899	0.0196	0.0222	0.0043	0.0019	0.015	0.0174	0.1562	0.0259	0.0935	0.05	0.0023
15	rs56220893	37986679	0.85	0.2244882202137	0.84	0.835693000351761	0.0401821786653756	0.364691529659476	0.0076	0.0069	0.087	0.0226	0.047	0.0223	0.0245	0.0266	0.0021	0.042	0.0476	0.1042	0.0032	0.0529	0.0899	0.0196	0.0222	0.0043	0.0019	0.015	0.0174	0.1562	0.0259	0.0935	0.05	0.0023
15	rs75461736	37987082	0.85	0.2244882202137	0.84	0.835693000351761	0.040309579815071	0.365321099287095	0.0076	0.0069	0.087	0.0227	0.047	0.0223	0.0245	0.0266	0.0021	0.042	0.0476	0.1042	0.0032	0.0529	0.0899	0.0196	0.0222	0.0043	0.0019	0.015	0.0174	0.1562	0.0259	0.0935	0.05	0.0023
15	rs1391570	37990512	0.85	0.2244882202137	0.84	0.835693000351761	0.0410941795309308	0.371254024932243	0.0076	0.0069	0.0871	0.0227	0.047	0.0223	0.0245	0.0266	0.002	0.042	0.0476	0.1042	0.0032	0.0529	0.0899	0.0196	0.0222	0.0043	0.0019	0.015	0.0174	0.1562	0.0259	0.0935	0.05	0.0023
15	rs76451506	38002458	0.85	0.2244882202137	0.84	0.835693000351761	0.0590269621970891	0.394864686318367	0.0072	0.0069	0.0876	0.0228	0.0465	0.0219	0.0242	0.027	0.002	0.0425	0.0482	0.1033	0.0031	0.0532	0.0906	0.0193	0.0217	0.0041	0.0017	0.0149	0.0174	0.1561	0.0253	0.0944	0.0507	0.0021
15	rs28580239	38004546	0.85	0.2244882202137	0.84	0.835693000351761	0.0700588275580594	0.416649911554731	0.0072	0.0069	0.0876	0.0228	0.0465	0.0219	0.0242	0.027	0.002	0.0426	0.0483	0.1032	0.0031	0.0532	0.0906	0.0193	0.0217	0.0041	0.0017	0.0149	0.0174	0.156	0.0253	0.0944	0.0507	0.0021
15	rs78635996	38005063	0.85	0.2244882202137	0.84	0.835693000351761	0.0690782849313488	0.413518225962656	0.0072	0.0069	0.0876	0.0229	0.0465	0.0219	0.0242	0.027	0.002	0.0426	0.0483	0.1032	0.003	0.0532	0.0906	0.0193	0.0217	0.0041	0.0017	0.0149	0.0174	0.156	0.0253	0.0944	0.0507	0.0021
15	rs10520093	38008464	0.85	0.2244882202137	0.84	0.835693000351761	0.0765663739229358	0.425820415342232	0.0071	0.0068	0.0877	0.0231	0.0464	0.0219	0.0242	0.0271	0.0019	0.0428	0.0484	0.1034	0.0029	0.0527	0.0909	0.0192	0.0216	0.004	0.0016	0.0149	0.0172	0.1561	0.0253	0.0945	0.0507	0.0023
15	rs61461641	38008560	0.85	0.2244882202137	0.84	0.835693000351761	0.0766316067280624	0.423588337424064	0.0071	0.0068	0.0877	0.0231	0.0464	0.0219	0.0242	0.0271	0.0019	0.0428	0.0484	0.1034	0.0029	0.0527	0.0909	0.0192	0.0216	0.004	0.0016	0.0149	0.0172	0.1561	0.0253	0.0945	0.0507	0.0023
15	rs75442826	38016154	0.85	0.2244882202137	0.84	0.835693000351761	0.0884846742989674	0.382817168902082	0.0068	0.0069	0.0876	0.0235	0.0464	0.0216	0.0241	0.0276	0.0017	0.0427	0.0484	0.1031	0.003	0.0521	0.0912	0.0191	0.0214	0.0037	0.0013	0.0147	0.0175	0.1565	0.0254	0.0951	0.0506	0.0024
15	rs79555668	38021835	0.85	0.2244882202137	0.84	0.835693000351761	0.0896821154299553	0.372646469071057	0.0067	0.0069	0.0876	0.0236	0.0465	0.0216	0.024	0.0279	0.0017	0.0426	0.0483	0.1029	0.003	0.0519	0.0913	0.0192	0.0214	0.0036	0.0013	0.0146	0.0174	0.1566	0.0254	0.0954	0.0507	0.0024
15	rs57179514	38039099	0.85	0.2244882202137	0.84	0.835693000351761	0.103822294473564	0.355285144548908	0.0064	0.007	0.0877	0.0238	0.0467	0.0214	0.0239	0.0283	0.0015	0.0423	0.0483	0.1026	0.003	0.0515	0.0916	0.0191	0.0213	0.0034	0.0013	0.0148	0.0174	0.1567	0.0255	0.0958	0.0508	0.0025
15	rs77171883	38044612	0.85	0.2244882202137	0.84	0.835693000351761	0.111066320571686	0.352539271943987	0.0064	0.007	0.0877	0.0239	0.0467	0.0214	0.0239	0.0284	0.0015	0.0423	0.0482	0.1026	0.003	0.0514	0.0916	0.0191	0.0213	0.0033	0.0013	0.0148	0.0174	0.1568	0.0255	0.0959	0.0508	0.0025
15	rs8041484	38045805	0.85	0.2244882202137	0.84	0.835693000351761	0.119101537157303	0.351666865093201	0.0063	0.007	0.0876	0.0239	0.0468	0.0214	0.0239	0.0284	0.0015	0.0423	0.0483	0.1025	0.003	0.0514	0.0914	0.0191	0.0213	0.0033	0.0013	0.0148	0.0174	0.1568	0.0255	0.0959	0.0509	0.0025
15	rs11855545	38057409	0.85	0.2244882202137	0.84	0.835693000351761	0.149961673147355	0.35541010157348	0.0063	0.007	0.0873	0.024	0.047	0.0212	0.024	0.0285	0.0015	0.0421	0.0483	0.1028	0.003	0.0513	0.0915	0.0187	0.0213	0.0032	0.0012	0.0148	0.0174	0.1574	0.0255	0.096	0.051	0.0025
15	rs117256375	38059246	0.85	0.2244882202137	0.84	0.835693000351761	0.143646083152042	0.348680468442254	0.0063	0.007	0.0873	0.0239	0.047	0.0211	0.0238	0.0285	0.0015	0.0421	0.0484	0.1029	0.003	0.0512	0.0915	0.0186	0.0214	0.0032	0.0012	0.0149	0.0174	0.1574	0.0255	0.096	0.051	0.0025
15	rs28629774	38062469	0.85	0.2244882202137	0.84	0.835693000351761	0.138905054443895	0.344710019622778	0.0062	0.007	0.0872	0.0238	0.0471	0.0211	0.0236	0.0285	0.0015	0.0421	0.0484	0.1031	0.003	0.0512	0.0916	0.0185	0.0216	0.0033	0.0012	0.0149	0.0174	0.1575	0.0255	0.0959	0.0511	0.0025
15	rs117665944	38063269	0.85	0.2244882202137	0.84	0.835693000351761	0.133335089702887	0.340505823175007	0.0062	0.007	0.0872	0.0238	0.0471	0.0211	0.0236	0.0285	0.0015	0.0421	0.0483	0.1031	0.003	0.0512	0.0916	0.0185	0.0216	0.0033	0.0012	0.0149	0.0174	0.1575	0.0255	0.0959	0.0511	0.0025
15	rs16965617	38066386	0.85	0.2244882202137	0.84	0.835693000351761	0.116734106157177	0.341246656018996	0.0062	0.007	0.0871	0.0237	0.0471	0.021	0.0234	0.0285	0.0015	0.0421	0.0483	0.1032	0.003	0.0512	0.0916	0.0185	0.0217	0.0033	0.0012	0.0149	0.0174	0.1577	0.0255	0.0959	0.0511	0.0025
15	rs16965642	38074118	0.85	0.2244882202137	0.84	0.835693000351761	0.136087392827292	0.340505823175007	0.0062	0.0071	0.0871	0.0237	0.047	0.021	0.0234	0.0285	0.0014	0.042	0.0483	0.1032	0.003	0.0513	0.0916	0.0184	0.0217	0.0033	0.0012	0.0149	0.0175	0.1579	0.0254	0.0957	0.0511	0.0026
15	rs5025837	38079633	0.85	0.2244882202137	0.84	0.835693000351761	0.142012606665154	0.328960794301341	0.0062	0.0072	0.0872	0.0237	0.0471	0.0209	0.0233	0.0285	0.0014	0.042	0.0483	0.1032	0.003	0.0514	0.0915	0.0184	0.0217	0.0033	0.0012	0.0149	0.0175	0.1581	0.0253	0.0957	0.051	0.0026
15	rs16965657	38084793	0.85	0.2244882202137	0.84	0.835693000351761	0.145679308054391	0.324205110345944	0.0062	0.0072	0.0872	0.0237	0.0471	0.0208	0.0232	0.0286	0.0014	0.042	0.0484	0.1032	0.003	0.0515	0.0913	0.0183	0.0217	0.0033	0.0012	0.0149	0.0175	0.1582	0.0253	0.0956	0.051	0.0026
15	rs4924192	38088200	0.85	0.2244882202137	0.84	0.835693000351761	0.236296300104506	0.273635470644432	0.0061	0.0075	0.0856	0.0237	0.0478	0.0199	0.0224	0.0293	0.0015	0.042	0.0483	0.1042	0.003	0.0534	0.0907	0.0177	0.0209	0.0034	0.0012	0.0154	0.0177	0.1591	0.0248	0.0953	0.0513	0.0026
15	rs117983062	38089392	0.85	0.2244882202137	0.84	0.835693000351761	0.228285832151084	0.276182711614721	0.0061	0.0075	0.0854	0.0237	0.0478	0.0199	0.0224	0.0294	0.0015	0.0419	0.0483	0.1042	0.003	0.0534	0.0907	0.0177	0.0209	0.0034	0.0012	0.0154	0.0177	0.1592	0.0248	0.0952	0.0512	0.0026
15	rs74009505	38099195	0.85	0.2244882202137	0.84	0.835693000351761	0.227112130695896	0.245437141713546	0.0062	0.0076	0.0855	0.0236	0.048	0.0197	0.0222	0.0296	0.0015	0.0419	0.0483	0.1041	0.0032	0.0534	0.0905	0.0176	0.0208	0.0035	0.0012	0.0154	0.0178	0.1592	0.0248	0.0952	0.0512	0.0027
15	rs80002079	38104472	0.86	0.193417951625055	0.84	0.835693000351761	0.236039645708605	0.240980459697896	0.0062	0.0076	0.0855	0.0236	0.0481	0.0196	0.0221	0.0298	0.0015	0.042	0.0484	0.1041	0.0032	0.0534	0.0904	0.0175	0.0208	0.0035	0.0012	0.0154	0.0178	0.1592	0.0248	0.0952	0.0512	0.0027
15	rs7176262	38105366	0.86	0.193417951625055	0.84	0.835693000351761	0.251268754953303	0.235777369120738	0.0062	0.0076	0.0855	0.0236	0.0482	0.0196	0.022	0.0298	0.0015	0.042	0.0484	0.1041	0.0032	0.0534	0.0903	0.0175	0.0208	0.0035	0.0012	0.0155	0.0178	0.1592	0.0248	0.0952	0.0512	0.0027
15	rs117533453	38105374	0.86	0.193417951625055	0.84	0.835693000351761	0.250649539237563	0.235667061808882	0.0062	0.0076	0.0855	0.0236	0.0482	0.0196	0.022	0.0298	0.0015	0.042	0.0484	0.1041	0.0032	0.0534	0.0903	0.0175	0.0208	0.0035	0.0012	0.0155	0.0178	0.1592	0.0248	0.0952	0.0512	0.0027
15	rs10520082	38111728	0.86	0.193417951625055	0.84	0.835693000351761	0.223694230607785	0.185443398408642	0.0063	0.0076	0.0856	0.0229	0.0492	0.0187	0.0208	0.0303	0.0016	0.0424	0.0487	0.104	0.0032	0.0541	0.09	0.0172	0.0204	0.0036	0.0012	0.0157	0.0184	0.1588	0.0248	0.0952	0.0512	0.0026
15	rs62048188	38118439	0.86	0.193417951625055	0.84	0.835693000351761	0.220552219380913	0.151196152137267	0.0065	0.0077	0.0873	0.0214	0.0502	0.0169	0.0191	0.032	0.002	0.0431	0.0502	0.1029	0.0032	0.0539	0.0881	0.0165	0.0202	0.0035	9e-04	0.0159	0.0193	0.1587	0.0248	0.0958	0.0523	0.0021
15	rs56768602	38119656	0.86	0.193417951625055	0.84	0.835693000351761	0.248708879175095	0.140987686878883	0.0065	0.0077	0.0874	0.0213	0.05	0.0168	0.0191	0.0322	0.002	0.0433	0.0501	0.1028	0.0033	0.0539	0.0879	0.0165	0.0203	0.0035	9e-04	0.0159	0.0194	0.1585	0.0248	0.0961	0.0524	0.0021
15	rs117654141	38120376	0.86	0.193417951625055	0.84	0.835693000351761	0.241635009787992	0.14638762377519	0.0065	0.0077	0.0876	0.0213	0.0503	0.0167	0.019	0.0322	0.002	0.0435	0.0502	0.1027	0.0033	0.0538	0.0876	0.0164	0.0203	0.0035	9e-04	0.016	0.0194	0.1582	0.0249	0.0962	0.0522	0.0021
15	rs11073272	38137663	0.86	0.193417951625055	0.84	0.835693000351761	0.304040323589676	0.144890643703438	0.0065	0.0077	0.0881	0.0213	0.0508	0.0165	0.019	0.0323	0.0021	0.044	0.0503	0.1027	0.0032	0.0535	0.0872	0.0163	0.0203	0.0035	9e-04	0.0161	0.0195	0.1577	0.025	0.0962	0.052	0.0021
15	rs76473169	38138542	0.86	0.193417951625055	0.84	0.835693000351761	0.31658230098567	0.1368491957257	0.0065	0.0077	0.0881	0.0214	0.0508	0.0165	0.019	0.0323	0.0021	0.044	0.0503	0.1027	0.0032	0.0535	0.0872	0.0163	0.0203	0.0035	9e-04	0.0161	0.0195	0.1577	0.025	0.0963	0.052	0.0021
15	rs73386144	38139514	0.86	0.193417951625055	0.84	0.835693000351761	0.319042257155294	0.133389780436249	0.0065	0.0077	0.0881	0.0213	0.0508	0.0165	0.019	0.0323	0.0021	0.044	0.0503	0.1027	0.0032	0.0535	0.0871	0.0163	0.0203	0.0035	9e-04	0.0162	0.0195	0.1579	0.025	0.0963	0.0519	0.0021
15	rs1011289	38140095	0.86	0.193417951625055	0.84	0.835693000351761	0.319797303754693	0.132665642787072	0.0065	0.0077	0.0881	0.0213	0.0508	0.0165	0.019	0.0323	0.0021	0.044	0.0503	0.1027	0.0032	0.0535	0.0871	0.0163	0.0203	0.0035	9e-04	0.0162	0.0195	0.158	0.025	0.0963	0.0519	0.0021
15	rs117895650	38140476	0.86	0.193417951625055	0.84	0.835693000351761	0.31869022262138	0.133299183761974	0.0065	0.0077	0.0881	0.0213	0.0508	0.0165	0.019	0.0323	0.0021	0.044	0.0503	0.1027	0.0032	0.0535	0.0871	0.0163	0.0203	0.0035	9e-04	0.0162	0.0195	0.158	0.025	0.0963	0.0519	0.0021
15	rs16965725	38143936	0.86	0.193417951625055	0.84	0.835693000351761	0.312040365040032	0.132846540895029	0.0065	0.0077	0.0881	0.021	0.051	0.0164	0.0189	0.0323	0.0022	0.0442	0.0504	0.1029	0.0033	0.0536	0.087	0.0162	0.0202	0.0035	9e-04	0.0162	0.0196	0.1577	0.0251	0.0965	0.0518	0.0021
15	rs7173308	38144177	0.86	0.193417951625055	0.84	0.835693000351761	0.318790783099214	0.121192531147954	0.0065	0.0077	0.088	0.021	0.051	0.0163	0.0189	0.0323	0.0022	0.0442	0.0504	0.1028	0.0033	0.0535	0.087	0.0162	0.0202	0.0035	9e-04	0.0162	0.0196	0.1577	0.025	0.0963	0.0517	0.0027
15	rs11853402	38151649	0.86	0.193417951625055	0.84	0.835693000351761	0.312985827635688	0.126925256459121	0.0065	0.0078	0.088	0.021	0.0511	0.0161	0.0189	0.0323	0.0022	0.0442	0.0503	0.1028	0.0033	0.0537	0.087	0.0161	0.0202	0.0035	9e-04	0.0161	0.0195	0.1578	0.025	0.0962	0.0516	0.0027
15	rs16965771	38154285	0.86	0.193417951625055	0.84	0.835693000351761	0.294267191820306	0.133933836573593	0.0064	0.0078	0.0879	0.021	0.0509	0.0159	0.019	0.0323	0.0022	0.0442	0.0503	0.1029	0.0033	0.0537	0.0871	0.0161	0.0201	0.0035	9e-04	0.0161	0.0195	0.1578	0.0252	0.0962	0.0516	0.0027
15	rs72723012	38160032	0.86	0.193417951625055	0.84	0.835693000351761	0.251401552850723	0.134387839338093	0.0064	0.0077	0.0878	0.0207	0.051	0.0156	0.0189	0.0323	0.0022	0.0443	0.0502	0.103	0.0033	0.0539	0.0871	0.016	0.02	0.0035	9e-04	0.0161	0.0196	0.158	0.0253	0.0962	0.0519	0.0027
15	rs16965813	38165688	0.86	0.193417951625055	0.84	0.835693000351761	0.253709483434051	0.123033788456447	0.0064	0.0077	0.0878	0.0207	0.051	0.0155	0.0188	0.0323	0.0022	0.0443	0.0501	0.103	0.0033	0.0539	0.0871	0.016	0.02	0.0035	9e-04	0.0162	0.0196	0.1582	0.0253	0.0962	0.052	0.0027
15	rs11854061	38170430	0.86	0.193417951625055	0.84	0.835693000351761	0.491372275867988	0.111974809232771	0.0057	0.0079	0.0875	0.0187	0.0513	0.0126	0.0165	0.0332	0.003	0.0429	0.0476	0.1033	0.0031	0.0568	0.0879	0.0142	0.019	0.0037	0.0013	0.0166	0.0209	0.1622	0.026	0.0949	0.0546	0.0029
15	rs16965859	38173056	0.86	0.193417951625055	0.84	0.835693000351761	0.505475453156324	0.119361731469192	0.0057	0.0079	0.0874	0.0187	0.0513	0.0126	0.0165	0.0332	0.0031	0.0429	0.0475	0.1033	0.0031	0.0569	0.0879	0.0142	0.019	0.0037	0.0013	0.0166	0.0209	0.1623	0.026	0.0947	0.0546	0.003
15	rs1354225	38175015	0.86	0.193417951625055	0.84	0.835693000351761	0.564254075648415	0.108432939731538	0.0057	0.0079	0.0875	0.0188	0.0513	0.0127	0.0165	0.0332	0.0031	0.0429	0.0474	0.1035	0.0027	0.0569	0.0879	0.0142	0.019	0.0038	0.0013	0.0166	0.021	0.1625	0.0261	0.0946	0.0547	0.003
15	rs116924023	38177745	0.86	0.193417951625055	0.84	0.835693000351761	0.556267140462298	0.144237467462872	0.0057	0.0079	0.0875	0.0187	0.0513	0.0127	0.0165	0.0331	0.0031	0.0428	0.0474	0.1034	0.0027	0.0572	0.0879	0.0142	0.0189	0.0037	0.0013	0.0167	0.021	0.1626	0.0262	0.0945	0.0547	0.0029
15	rs79321819	38187541	0.86	0.193417951625055	0.84	0.835693000351761	0.63215977036939	0.109440447081731	0.0057	0.008	0.0875	0.0189	0.0514	0.013	0.0165	0.0329	0.0032	0.0427	0.0473	0.1032	0.0026	0.0578	0.0878	0.0141	0.0187	0.0036	0.0013	0.0167	0.021	0.1626	0.0264	0.0942	0.0549	0.0029
15	rs1393409	38187783	0.86	0.193417951625055	0.84	0.835693000351761	0.637377881637992	0.105597853567557	0.0057	0.008	0.0875	0.0189	0.0514	0.013	0.0165	0.0329	0.0032	0.0427	0.0473	0.1032	0.0026	0.0578	0.0878	0.0141	0.0187	0.0036	0.0013	0.0167	0.021	0.1626	0.0264	0.0942	0.0549	0.0029
15	rs17556903	38188626	0.86	0.193417951625055	0.84	0.835693000351761	0.62668080652609	0.118927376045535	0.0057	0.008	0.0875	0.0189	0.0514	0.013	0.0165	0.0329	0.0031	0.0427	0.0474	0.1032	0.0025	0.0578	0.0878	0.0141	0.0187	0.0036	0.0012	0.0167	0.021	0.1627	0.0264	0.0942	0.0549	0.0029
15	rs35216196	38193234	0.86	0.193417951625055	0.84	0.835693000351761	0.585540702997162	0.125239297911218	0.0055	0.0081	0.0874	0.0185	0.0521	0.0128	0.0162	0.0331	0.003	0.0428	0.0475	0.1031	0.0024	0.0583	0.0873	0.0138	0.0185	0.0035	0.0012	0.017	0.021	0.1625	0.0266	0.0941	0.0555	0.0027
15	rs1393405	38198156	0.85	0.2244882202137	0.84	0.835693000351761	0.614537233403449	0.134751448446218	0.0054	0.0082	0.0873	0.0183	0.0524	0.0127	0.0161	0.0332	0.003	0.0428	0.0475	0.1031	0.0024	0.0585	0.0869	0.0136	0.0184	0.0034	0.0013	0.0172	0.021	0.1629	0.0268	0.0939	0.0559	0.0026
15	rs76135345	38202061	0.85	0.2244882202137	0.84	0.835693000351761	0.605742760274994	0.130412110841988	0.0054	0.0081	0.0871	0.0182	0.0526	0.0127	0.0161	0.0334	0.003	0.0428	0.0471	0.1033	0.0024	0.0585	0.0869	0.0136	0.0185	0.0035	0.0013	0.0173	0.021	0.163	0.0268	0.0938	0.0559	0.0026
15	rs16965939	38204793	0.85	0.2244882202137	0.84	0.835693000351761	0.610929295095298	0.130681780387496	0.0054	0.0081	0.0871	0.0182	0.0526	0.0127	0.0161	0.0334	0.003	0.0428	0.0471	0.1033	0.0024	0.0585	0.0868	0.0136	0.0185	0.0035	0.0013	0.0173	0.021	0.163	0.0268	0.0938	0.0559	0.0026
15	rs9672365	38206270	0.85	0.2244882202137	0.84	0.835693000351761	0.608644711270019	0.13032226683604	0.0054	0.0081	0.0871	0.0182	0.0526	0.0127	0.0161	0.0334	0.003	0.0428	0.0471	0.1033	0.0024	0.0585	0.0868	0.0136	0.0185	0.0035	0.0013	0.0173	0.021	0.163	0.0268	0.0938	0.0559	0.0026
15	rs114653905	38217102	0.85	0.2244882202137	0.84	0.835693000351761	0.586628264435348	0.132484835646443	0.0053	0.0081	0.0871	0.0182	0.0526	0.0126	0.0161	0.0334	0.003	0.0428	0.047	0.1033	0.0024	0.0585	0.0868	0.0136	0.0184	0.0035	0.0013	0.0173	0.0209	0.163	0.0268	0.0941	0.056	0.0026
15	rs1604528	38218157	0.85	0.2244882202137	0.83	0.907803730152893	0.586356286231167	0.132484835646443	0.0053	0.0081	0.0871	0.0182	0.0526	0.0126	0.0161	0.0334	0.003	0.0428	0.047	0.1033	0.0024	0.0585	0.0868	0.0137	0.0184	0.0035	0.0013	0.0173	0.0209	0.163	0.0268	0.0941	0.056	0.0026
15	rs80219739	38230027	0.85	0.2244882202137	0.83	0.907803730152893	0.580929029858892	0.145264366835946	0.0053	0.0082	0.0873	0.0182	0.0526	0.0126	0.0159	0.0334	0.003	0.0428	0.0471	0.1029	0.0024	0.0586	0.0871	0.0136	0.0182	0.0034	0.0013	0.0172	0.0208	0.1632	0.0267	0.0938	0.0561	0.0026
15	rs4924207	38232461	0.85	0.2244882202137	0.83	0.907803730152893	0.610582892850224	0.136392152344179	0.0053	0.0082	0.0874	0.0182	0.0525	0.0126	0.0158	0.0333	0.003	0.0425	0.0469	0.1027	0.0024	0.0583	0.0871	0.0136	0.0181	0.0034	0.0013	0.0172	0.0208	0.1646	0.0266	0.0938	0.0561	0.0027
15	rs4924208	38232548	0.85	0.2244882202137	0.83	0.907803730152893	0.614050980627886	0.134115369812306	0.0053	0.0082	0.0874	0.0182	0.0525	0.0126	0.0158	0.0333	0.003	0.0425	0.0469	0.1027	0.0024	0.0583	0.0871	0.0136	0.0181	0.0034	0.0013	0.0172	0.0208	0.1646	0.0266	0.0938	0.0561	0.0027
15	rs1011273	38233301	0.86	0.193417951625055	0.84	0.835693000351761	0.598172738006411	0.146575137116279	0.0054	0.0081	0.0874	0.0182	0.0527	0.0126	0.0158	0.0334	0.0031	0.0426	0.0467	0.1027	0.0025	0.0582	0.0872	0.0136	0.0181	0.0034	0.0014	0.0172	0.0208	0.1646	0.0266	0.0935	0.056	0.0027
15	rs7496477	38236393	0.86	0.193417951625055	0.84	0.835693000351761	0.593104937213253	0.146293899622087	0.0054	0.0081	0.0874	0.0182	0.0529	0.0126	0.0158	0.0334	0.0031	0.0426	0.0466	0.1027	0.0025	0.0582	0.0872	0.0136	0.0181	0.0034	0.0014	0.0172	0.0207	0.1646	0.0266	0.0934	0.056	0.0028
15	rs76176576	38243151	0.86	0.193417951625055	0.84	0.835693000351761	0.594062179898063	0.147796083879791	0.0054	0.0081	0.0874	0.0182	0.0529	0.0126	0.0158	0.0334	0.0031	0.0427	0.0466	0.1027	0.0025	0.0582	0.0873	0.0136	0.0181	0.0034	0.0014	0.0172	0.0207	0.1646	0.0266	0.0934	0.056	0.0028
15	rs77298928	38244937	0.86	0.193417951625055	0.84	0.835693000351761	0.593856996298122	0.144703912858457	0.0054	0.0081	0.0874	0.0182	0.0529	0.0125	0.0158	0.0334	0.0031	0.0427	0.0465	0.1027	0.0025	0.0582	0.0873	0.0136	0.0181	0.0034	0.0014	0.0172	0.0207	0.1646	0.0266	0.0934	0.056	0.0028
15	rs10162793	38276234	0.86	0.193417951625055	0.84	0.835693000351761	0.604087372683667	0.1696904163356	0.0054	0.008	0.0875	0.0181	0.0533	0.0124	0.0156	0.0333	0.0032	0.0431	0.0462	0.1025	0.0025	0.0581	0.0878	0.0135	0.0182	0.0034	0.0014	0.0172	0.0206	0.1644	0.0266	0.0931	0.056	0.0029
15	rs60254416	38286136	0.86	0.193417951625055	0.84	0.835693000351761	0.600851626274822	0.165853107349619	0.0054	0.008	0.0875	0.0181	0.0533	0.0124	0.0156	0.0333	0.0032	0.0432	0.0461	0.1025	0.0025	0.0581	0.0879	0.0135	0.0181	0.0034	0.0014	0.0172	0.0206	0.1644	0.0266	0.0931	0.056	0.0029
15	rs8035530	38297066	0.86	0.193417951625055	0.84	0.835693000351761	0.571219197586383	0.155868386197189	0.0053	0.008	0.0877	0.018	0.054	0.0124	0.0155	0.0329	0.0033	0.0434	0.0453	0.1027	0.0027	0.0579	0.0876	0.0136	0.0179	0.0038	0.0016	0.0171	0.0203	0.1644	0.0265	0.0934	0.0558	0.0033
15	rs72707418	38298116	0.86	0.193417951625055	0.84	0.835693000351761	0.555603974568383	0.170679278220969	0.0055	0.008	0.0876	0.0179	0.0543	0.0124	0.0154	0.0327	0.0033	0.0439	0.0449	0.1027	0.0027	0.058	0.0875	0.0139	0.0179	0.0038	0.0017	0.0171	0.0199	0.1644	0.0266	0.0929	0.0559	0.0034
15	rs17558043	38298671	0.86	0.193417951625055	0.84	0.835693000351761	0.545306786687456	0.170976327572541	0.0056	0.008	0.0877	0.0179	0.0544	0.0125	0.0154	0.0326	0.0033	0.0442	0.0446	0.1027	0.0027	0.0582	0.0876	0.014	0.0179	0.0038	0.0018	0.017	0.0197	0.1641	0.0267	0.0928	0.0559	0.0035
15	rs10520070	38300815	0.85	0.2244882202137	0.84	0.835693000351761	0.557328978635069	0.193033348384492	0.006	0.0079	0.0878	0.0177	0.0549	0.0126	0.0152	0.0323	0.0035	0.0452	0.0438	0.1028	0.0026	0.0587	0.0876	0.0144	0.0179	0.0037	0.002	0.0167	0.0188	0.1629	0.0272	0.0921	0.0564	0.0039
15	rs17638755	38301085	0.85	0.2244882202137	0.84	0.835693000351761	0.561319334161715	0.192826857139163	0.006	0.0079	0.0877	0.0178	0.0549	0.0126	0.0152	0.0322	0.0035	0.0453	0.0436	0.1028	0.0026	0.0587	0.0877	0.0145	0.0179	0.0037	0.002	0.0168	0.0188	0.1627	0.0272	0.0919	0.0564	0.0039
15	rs73390438	38302124	0.85	0.2244882202137	0.84	0.835693000351761	0.589078702060867	0.194895131615151	0.0061	0.0079	0.0875	0.018	0.055	0.0126	0.0153	0.032	0.0035	0.0455	0.0433	0.103	0.0026	0.0588	0.0878	0.0147	0.018	0.0036	0.002	0.0168	0.0187	0.1624	0.0272	0.0915	0.0565	0.0039
15	rs78394434	38305433	0.85	0.2244882202137	0.84	0.835693000351761	0.57734640277826	0.194791540756906	0.0062	0.008	0.0874	0.0181	0.055	0.0127	0.0152	0.0318	0.0036	0.0456	0.0431	0.1031	0.0026	0.0587	0.0879	0.0149	0.0179	0.0036	0.002	0.0168	0.0187	0.162	0.0273	0.0915	0.0566	0.004
15	rs4536421	38315531	0.85	0.2244882202137	0.84	0.835693000351761	0.578967446204437	0.178661746574528	0.0064	0.008	0.087	0.0185	0.0552	0.0129	0.0151	0.0311	0.0038	0.0458	0.0426	0.1035	0.0027	0.0582	0.0883	0.0156	0.018	0.0036	0.002	0.0169	0.0188	0.1609	0.0275	0.0916	0.0565	0.004
15	rs11073286	38320909	0.86	0.193417951625055	0.84	0.835693000351761	0.529966777590136	0.164678601757844	0.0065	0.008	0.0869	0.0185	0.0551	0.013	0.015	0.031	0.0038	0.0455	0.0424	0.104	0.0027	0.0579	0.0891	0.0158	0.018	0.0036	0.0019	0.0168	0.0187	0.1604	0.0275	0.0918	0.0566	0.004
15	rs4505261	38322465	0.86	0.193417951625055	0.84	0.835693000351761	0.520348156477217	0.163702091825455	0.0065	0.008	0.0869	0.0185	0.0551	0.013	0.015	0.031	0.0038	0.0455	0.0423	0.104	0.0027	0.0579	0.089	0.0158	0.0179	0.0037	0.0019	0.0166	0.0189	0.1601	0.0276	0.092	0.0567	0.004
15	rs140501509	38325480	0.86	0.193417951625055	0.84	0.835693000351761	0.492435870366928	0.167030541089163	0.0065	0.008	0.0867	0.0185	0.0551	0.0132	0.0151	0.0309	0.0038	0.0455	0.0423	0.1042	0.0027	0.0577	0.0883	0.0159	0.0181	0.0037	0.0019	0.0166	0.0188	0.1602	0.0276	0.0921	0.0568	0.0041
15	rs4635297	38327408	0.86	0.193417951625055	0.84	0.835693000351761	0.438435113714486	0.16068795149121	0.0065	0.008	0.0865	0.0185	0.0552	0.0134	0.0152	0.0308	0.0038	0.0455	0.0424	0.1042	0.0027	0.0573	0.0882	0.016	0.0182	0.0038	0.0019	0.0165	0.0188	0.16	0.0279	0.0921	0.0567	0.0041
15	rs17558620	38329244	0.84	0.258953137461488	0.84	0.835693000351761	0.118185344035319	0.110958399926122	0.0068	0.0089	0.0844	0.0178	0.0555	0.0165	0.0158	0.0299	0.0033	0.048	0.0395	0.1048	0.003	0.0533	0.0906	0.0163	0.0195	0.0046	0.0018	0.0161	0.0183	0.1578	0.028	0.093	0.057	0.004
15	rs7180562	38331170	0.84	0.258953137461488	0.84	0.835693000351761	0.11350198423146	0.0951883754322282	0.0066	0.0095	0.085	0.0173	0.056	0.0168	0.0157	0.0297	0.0031	0.0485	0.0383	0.105	0.0032	0.0522	0.0919	0.0157	0.0193	0.0049	0.0018	0.0162	0.018	0.1584	0.0284	0.0919	0.057	0.0038
15	rs72707492	38331801	0.84	0.258953137461488	0.84	0.835693000351761	0.116139730114968	0.0931259515421921	0.0066	0.0096	0.0849	0.0172	0.056	0.0169	0.0156	0.0297	0.0031	0.0486	0.0383	0.105	0.0032	0.052	0.092	0.0156	0.0193	0.0049	0.0018	0.0163	0.018	0.1586	0.0284	0.0919	0.057	0.0038
15	rs16954413	38336629	0.84	0.258953137461488	0.84	0.835693000351761	0.122546658624723	0.10017783667289	0.0066	0.0097	0.0848	0.0172	0.0562	0.0169	0.0155	0.0298	0.0031	0.0488	0.0381	0.1051	0.0033	0.0518	0.0921	0.0155	0.0193	0.005	0.0018	0.0163	0.018	0.1589	0.0283	0.0921	0.0569	0.0037
15	rs8034546	38337341	0.84	0.258953137461488	0.85	0.767309033253442	0.123014445012551	0.104604167606527	0.0066	0.0097	0.0847	0.0172	0.0562	0.0169	0.0155	0.0298	0.0031	0.0488	0.0381	0.1051	0.0033	0.0517	0.0921	0.0155	0.0193	0.005	0.0018	0.0163	0.018	0.1589	0.0283	0.0921	0.0569	0.0037
15	rs77321478	38338630	0.84	0.258953137461488	0.85	0.767309033253442	0.120831076357586	0.0992853330339098	0.0066	0.0097	0.0847	0.0172	0.0562	0.017	0.0155	0.0298	0.0031	0.0489	0.0381	0.1051	0.0033	0.0517	0.0921	0.0155	0.0193	0.005	0.0018	0.0163	0.018	0.1589	0.0283	0.092	0.0569	0.0037
15	rs73390495	38338652	0.84	0.258953137461488	0.85	0.767309033253442	0.120802125810963	0.0992043511322446	0.0066	0.0097	0.0847	0.0172	0.0562	0.017	0.0155	0.0298	0.0031	0.0489	0.0381	0.1051	0.0033	0.0517	0.0921	0.0155	0.0193	0.005	0.0018	0.0163	0.018	0.1589	0.0283	0.092	0.0569	0.0037
15	rs80322818	38351903	0.84	0.258953137461488	0.85	0.767309033253442	0.108121546312747	0.112144554967232	0.0067	0.0098	0.0849	0.0172	0.0562	0.0173	0.0156	0.0298	0.003	0.0491	0.0385	0.1051	0.0033	0.0511	0.0921	0.0155	0.0193	0.0051	0.0017	0.0163	0.018	0.1593	0.0284	0.0914	0.0565	0.0036
15	rs12591780	38355543	0.84	0.258953137461488	0.85	0.767309033253442	0.107959381415327	0.119187917616413	0.0067	0.0098	0.0849	0.0172	0.0562	0.0173	0.0156	0.0298	0.003	0.0491	0.0386	0.1051	0.0034	0.051	0.0921	0.0155	0.0193	0.0051	0.0017	0.0163	0.018	0.1594	0.0284	0.0912	0.0565	0.0036
15	rs78811402	38361898	0.84	0.258953137461488	0.85	0.767309033253442	0.102954441109911	0.113250292166019	0.0068	0.0097	0.0846	0.0172	0.0563	0.0174	0.0157	0.03	0.003	0.0493	0.0387	0.105	0.0036	0.0508	0.0923	0.0154	0.0193	0.0051	0.0017	0.0164	0.0182	0.1593	0.0283	0.0907	0.0563	0.0036
15	rs77124518	38362264	0.84	0.258953137461488	0.85	0.767309033253442	0.104006967983049	0.109777077185642	0.0068	0.0097	0.0846	0.0172	0.0563	0.0175	0.0157	0.0301	0.003	0.0493	0.0388	0.1049	0.0037	0.0508	0.0923	0.0154	0.0193	0.0051	0.0017	0.0164	0.0182	0.1592	0.0283	0.0906	0.0563	0.0036
15	rs79094501	38363548	0.84	0.258953137461488	0.85	0.767309033253442	0.0882940304218723	0.111974809232771	0.0068	0.0097	0.0847	0.0167	0.0563	0.0176	0.0157	0.0302	0.003	0.0494	0.0388	0.1049	0.0037	0.0506	0.0925	0.0154	0.0191	0.0051	0.0017	0.0164	0.0183	0.1592	0.0284	0.0904	0.0563	0.0036
15	rs117627057	38365892	0.83	0.29697514221559	0.85	0.767309033253442	0.0820122435972977	0.107178599216655	0.0068	0.0097	0.0845	0.0167	0.0562	0.0176	0.0157	0.0305	0.0029	0.0497	0.039	0.105	0.0037	0.0503	0.0929	0.0152	0.019	0.0051	0.0017	0.0164	0.0186	0.159	0.0285	0.0901	0.0562	0.0035
15	rs35933649	38368278	0.83	0.29697514221559	0.85	0.767309033253442	0.0780758058117323	0.103531782746475	0.0068	0.0095	0.0846	0.0166	0.0561	0.0177	0.0157	0.0307	0.0029	0.0498	0.0389	0.1051	0.0037	0.0501	0.0933	0.0152	0.019	0.0052	0.0017	0.0165	0.0188	0.1588	0.0286	0.09	0.056	0.0035
15	rs28473477	38375103	0.84	0.258953137461488	0.85	0.767309033253442	0.063171899630838	0.0769185302473213	0.0067	0.0094	0.0853	0.0167	0.0554	0.0179	0.0159	0.0306	0.0029	0.05	0.0388	0.105	0.0037	0.0495	0.0936	0.0155	0.0189	0.0052	0.0017	0.0165	0.0191	0.1595	0.0286	0.0893	0.0557	0.0034
15	rs16966225	38377361	0.84	0.258953137461488	0.85	0.767309033253442	0.057176307945876	0.0610024421931674	0.0067	0.0093	0.0855	0.0169	0.0551	0.0181	0.0159	0.0305	0.0028	0.0499	0.0388	0.1051	0.0036	0.0492	0.0938	0.0156	0.0189	0.0052	0.0017	0.0165	0.0193	0.1597	0.0288	0.089	0.0556	0.0034
15	rs2068962	38379319	0.84	0.258953137461488	0.85	0.767309033253442	0.0464895437167589	0.0462093511636146	0.0067	0.0091	0.0856	0.017	0.0544	0.0182	0.016	0.0304	0.0027	0.05	0.039	0.105	0.0035	0.0488	0.0942	0.0157	0.0189	0.0051	0.0017	0.0165	0.0196	0.1597	0.0292	0.0889	0.0556	0.0033
15	rs12909766	38380078	0.84	0.258953137461488	0.86	0.702596200902853	0.0438550903997382	0.0363177727283322	0.0067	0.009	0.0857	0.0171	0.0541	0.0183	0.016	0.0304	0.0027	0.0501	0.0391	0.1049	0.0035	0.0485	0.0944	0.0158	0.019	0.0051	0.0017	0.0165	0.0197	0.1596	0.0294	0.0888	0.0556	0.0033
15	rs1319145	38383103	0.84	0.258953137461488	0.86	0.702596200902853	0.0444735906125834	0.0355290906486029	0.0068	0.0087	0.0857	0.0177	0.0528	0.0189	0.0161	0.0301	0.0025	0.0507	0.0393	0.1045	0.0034	0.0472	0.095	0.0163	0.0192	0.005	0.0016	0.0169	0.0202	0.159	0.0299	0.0886	0.0555	0.0033
15	rs80213955	38386306	0.84	0.258953137461488	0.86	0.702596200902853	0.0439302011804431	0.0272911844961609	0.0068	0.0087	0.0857	0.0176	0.0528	0.019	0.0161	0.03	0.0025	0.0508	0.0392	0.1044	0.0034	0.047	0.095	0.0163	0.0192	0.005	0.0016	0.0169	0.0204	0.159	0.03	0.0886	0.0556	0.0033
15	rs17559713	38399917	0.83	0.29697514221559	0.86	0.702596200902853	0.0715881831203257	0.0128390143694746	0.0067	0.0084	0.0857	0.0175	0.053	0.0191	0.0161	0.0297	0.0024	0.0513	0.039	0.1038	0.0032	0.0459	0.0947	0.0165	0.0192	0.0049	0.0016	0.0174	0.0212	0.1593	0.0306	0.0884	0.056	0.0033
15	rs57151099	38400852	0.83	0.29697514221559	0.86	0.702596200902853	0.0744124189196024	0.0202837322743333	0.0067	0.0084	0.0857	0.0175	0.053	0.0191	0.0161	0.0297	0.0024	0.0513	0.039	0.1038	0.0032	0.0459	0.0947	0.0165	0.0192	0.0049	0.0016	0.0174	0.0212	0.1593	0.0306	0.0884	0.056	0.0033
15	rs12908926	38400866	0.83	0.29697514221559	0.87	0.641494868499257	0.0743910797522791	0.0200433765327634	0.0067	0.0084	0.0857	0.0175	0.053	0.0191	0.0161	0.0297	0.0024	0.0513	0.039	0.1038	0.0032	0.0459	0.0947	0.0165	0.0192	0.0049	0.0016	0.0174	0.0212	0.1593	0.0306	0.0884	0.056	0.0033
15	rs118086999	38403041	0.83	0.29697514221559	0.86	0.702596200902853	0.0706349758292628	0.0158852823013063	0.0067	0.0084	0.0857	0.0174	0.053	0.0191	0.0161	0.0297	0.0024	0.0513	0.039	0.1039	0.0032	0.0458	0.0947	0.0165	0.0192	0.0049	0.0016	0.0174	0.0212	0.1594	0.0306	0.0884	0.056	0.0033
15	rs11073293	38410679	0.84	0.258953137461488	0.87	0.641494868499257	0.0762190707163457	0.0140521706072025	0.0067	0.0084	0.0859	0.0174	0.053	0.0191	0.016	0.0296	0.0023	0.0514	0.039	0.1039	0.0032	0.0457	0.0946	0.0165	0.0192	0.0049	0.0016	0.0173	0.0212	0.1598	0.0306	0.0884	0.056	0.0032
15	rs79635642	38421912	0.84	0.258953137461488	0.88	0.583941145430028	0.0738588873193515	0.0160998361772707	0.0066	0.0084	0.0861	0.0174	0.053	0.0191	0.016	0.0296	0.0023	0.0513	0.0391	0.1038	0.0032	0.0455	0.0947	0.0165	0.0191	0.0048	0.0016	0.0173	0.0211	0.1599	0.0306	0.0886	0.056	0.0032
15	rs16966297	38440031	0.84	0.258953137461488	0.88	0.583941145430028	0.0659732587714168	0.0288864280875127	0.0066	0.0082	0.087	0.0172	0.0532	0.0191	0.0161	0.0295	0.0021	0.0512	0.0395	0.1034	0.0031	0.0452	0.0949	0.0166	0.0187	0.0046	0.0016	0.0173	0.0208	0.1603	0.0305	0.0892	0.0562	0.0032
15	rs7173636	38454622	0.84	0.258953137461488	0.88	0.583941145430028	0.0624459402809803	0.0251563994761228	0.0066	0.0082	0.087	0.0171	0.0532	0.0189	0.016	0.0296	0.0021	0.0512	0.0397	0.1034	0.0031	0.0451	0.0949	0.0166	0.0185	0.0046	0.0016	0.0173	0.0207	0.1604	0.0306	0.0893	0.0561	0.0032
15	rs12910308	38461700	0.84	0.258953137461488	0.88	0.583941145430028	0.0554173977292585	0.0228483206151456	0.0065	0.0081	0.0868	0.0169	0.0534	0.0188	0.016	0.0295	0.0021	0.0512	0.04	0.1033	0.0031	0.045	0.0952	0.0165	0.0184	0.0046	0.0016	0.0174	0.0208	0.1607	0.0306	0.0894	0.0559	0.0031
15	rs9783709	38462321	0.84	0.258953137461488	0.88	0.583941145430028	0.0549265589256717	0.0253795931378097	0.0065	0.0081	0.0868	0.0169	0.0534	0.0187	0.016	0.0295	0.0021	0.0512	0.0401	0.1033	0.0032	0.045	0.0952	0.0165	0.0184	0.0046	0.0016	0.0174	0.0208	0.1607	0.0306	0.0895	0.0559	0.0031
15	rs1916149	38464431	0.84	0.258953137461488	0.89	0.529866637543626	0.05227883981144	0.0220049780229066	0.0065	0.0081	0.0867	0.0169	0.0534	0.0187	0.016	0.0295	0.0021	0.0512	0.0402	0.1032	0.0032	0.0451	0.0952	0.0165	0.0184	0.0046	0.0016	0.0173	0.0208	0.1608	0.0306	0.0896	0.0559	0.0031
15	rs1522787	38470316	0.84	0.258953137461488	0.88	0.583941145430028	0.0496364838285618	0.0330080728018168	0.0065	0.008	0.0866	0.0168	0.0535	0.0185	0.016	0.0295	0.002	0.0511	0.0405	0.1025	0.0032	0.0448	0.0954	0.0164	0.0183	0.0046	0.0017	0.0173	0.0207	0.1613	0.0306	0.0901	0.056	0.0031
15	rs972091	38475257	0.84	0.258953137461488	0.88	0.583941145430028	0.0495222678190736	0.0246245546219409	0.0065	0.0076	0.0866	0.0168	0.0534	0.0185	0.0163	0.0295	0.0021	0.0512	0.0405	0.1024	0.0033	0.0447	0.0957	0.0164	0.0183	0.0046	0.0017	0.0173	0.0208	0.1613	0.0303	0.0904	0.0559	0.0031
15	rs62005411	38475411	0.84	0.258953137461488	0.87	0.641494868499257	0.0494082292599665	0.0266009526377615	0.0065	0.0076	0.0866	0.0168	0.0534	0.0185	0.0163	0.0295	0.0021	0.0512	0.0405	0.1024	0.0033	0.0447	0.0957	0.0164	0.0183	0.0046	0.0017	0.0173	0.0208	0.1613	0.0303	0.0904	0.0559	0.0031
15	rs2134333	38488839	0.84	0.258953137461488	0.87	0.641494868499257	0.0629229227709655	0.0288864280875127	0.0065	0.0073	0.088	0.0166	0.0526	0.0185	0.0159	0.0297	0.002	0.0505	0.0413	0.1024	0.0037	0.0452	0.0946	0.016	0.0169	0.0046	0.0019	0.017	0.0205	0.1627	0.0305	0.0911	0.0555	0.0033
15	rs35861376	38496448	0.84	0.258953137461488	0.87	0.641494868499257	0.0881036474698364	0.0196063367487112	0.0065	0.0073	0.0883	0.017	0.0527	0.0183	0.016	0.0296	0.002	0.0507	0.0414	0.1029	0.0038	0.0453	0.0939	0.0158	0.0167	0.0046	0.0019	0.0169	0.0204	0.1628	0.0303	0.0908	0.0555	0.0033
15	rs62005436	38503310	0.84	0.258953137461488	0.87	0.641494868499257	0.108013419630442	0.0154604531783686	0.0066	0.0072	0.0885	0.0172	0.0527	0.0182	0.0161	0.0296	0.002	0.0507	0.0414	0.1032	0.0038	0.0453	0.0936	0.0157	0.0167	0.0046	0.0019	0.0169	0.0204	0.1629	0.0303	0.0906	0.0555	0.0033
15	rs867043	38509927	0.84	0.258953137461488	0.87	0.641494868499257	0.114760087988848	0.0203239265900219	0.0067	0.0072	0.0885	0.017	0.0529	0.0179	0.0161	0.0298	0.0019	0.0506	0.0419	0.1034	0.004	0.0455	0.0932	0.0155	0.0164	0.0046	0.0019	0.0169	0.0204	0.1631	0.0303	0.09	0.0556	0.0034
15	rs16966460	38511983	0.84	0.258953137461488	0.87	0.641494868499257	0.107285316652188	0.0189401321400861	0.0066	0.0072	0.0883	0.0171	0.0527	0.018	0.0163	0.0298	0.0019	0.0505	0.0419	0.103	0.004	0.0456	0.093	0.0156	0.0167	0.0046	0.0019	0.0167	0.0204	0.1637	0.0305	0.0899	0.0555	0.0034
15	rs1522766	38514832	0.84	0.258953137461488	0.87	0.641494868499257	0.116989408648049	0.0189012931176396	0.0067	0.0074	0.0882	0.0172	0.0527	0.0183	0.0165	0.0299	0.002	0.0503	0.042	0.103	0.004	0.0457	0.0928	0.0157	0.0167	0.0047	0.0018	0.0165	0.0204	0.1644	0.0306	0.0883	0.0553	0.0034
15	rs76319068	38520070	0.84	0.258953137461488	0.87	0.641494868499257	0.134382537291974	0.0209722724199734	0.0068	0.0074	0.0872	0.0169	0.0535	0.0185	0.0168	0.0303	0.002	0.0497	0.0423	0.102	0.0043	0.0455	0.0923	0.0158	0.0162	0.0051	0.0019	0.0164	0.0204	0.1658	0.0312	0.0872	0.0556	0.0034
15	rs7163430	38523665	0.84	0.258953137461488	0.87	0.641494868499257	0.13877908914073	0.0174916657731638	0.0068	0.0074	0.0871	0.0169	0.0536	0.0186	0.0168	0.0304	0.002	0.0496	0.0423	0.1019	0.0043	0.0455	0.0922	0.0159	0.0162	0.0052	0.002	0.0164	0.0204	0.166	0.0312	0.0871	0.0557	0.0034
15	rs10520060	38528284	0.84	0.258953137461488	0.87	0.641494868499257	0.176880141848593	0.0120195006644638	0.0068	0.0074	0.0867	0.017	0.0537	0.0185	0.0152	0.0305	0.002	0.0495	0.0423	0.1017	0.0043	0.0456	0.0917	0.0166	0.0162	0.0052	0.002	0.0164	0.0206	0.1667	0.0313	0.0871	0.0558	0.0035
15	rs1522784	38530777	0.84	0.258953137461488	0.87	0.641494868499257	0.182635490975948	0.00432298097597732	0.0071	0.0071	0.0843	0.0164	0.0535	0.0192	0.0155	0.0317	0.0018	0.0474	0.0429	0.1024	0.0042	0.0432	0.0916	0.0169	0.0159	0.0049	0.0024	0.0166	0.019	0.1701	0.0343	0.0862	0.0565	0.0033
15	rs17648203	38532900	0.83	0.29697514221559	0.87	0.641494868499257	0.177134483592917	0.00369601782297999	0.0072	0.0071	0.0828	0.0164	0.0537	0.0199	0.0159	0.0323	0.0018	0.0465	0.043	0.1034	0.0042	0.0426	0.0914	0.0174	0.0156	0.0046	0.0027	0.0167	0.018	0.1701	0.0355	0.0856	0.0569	0.0031
15	rs11634989	38533568	0.83	0.29697514221559	0.87	0.641494868499257	0.172731946709951	0.00605787529142239	0.0072	0.0072	0.0828	0.0164	0.0537	0.0199	0.0159	0.0324	0.0019	0.0465	0.0428	0.1038	0.0042	0.0426	0.0914	0.0174	0.0156	0.0046	0.0027	0.0167	0.0179	0.1701	0.0355	0.0853	0.057	0.0031
15	rs1522779	38535789	0.83	0.29697514221559	0.87	0.641494868499257	0.176989119555722	0.00586394587704045	0.0072	0.0072	0.0828	0.0164	0.0537	0.0199	0.016	0.0324	0.0019	0.0464	0.0428	0.1037	0.0042	0.0426	0.0912	0.0175	0.0156	0.0046	0.0029	0.0168	0.0179	0.1699	0.0355	0.0855	0.057	0.0031
15	rs11631805	38535997	0.83	0.29697514221559	0.87	0.641494868499257	0.175394673016233	0.0046752885934446	0.0072	0.0071	0.0827	0.0164	0.0537	0.0199	0.016	0.0324	0.0019	0.0464	0.0428	0.1037	0.0042	0.0426	0.0912	0.0175	0.0156	0.0045	0.0029	0.0168	0.0179	0.1699	0.0355	0.0855	0.057	0.0031
15	rs75920127	38538905	0.83	0.29697514221559	0.87	0.641494868499257	0.154284256360931	0.00770486185456981	0.0072	0.0071	0.082	0.0164	0.0538	0.0199	0.016	0.0325	0.0019	0.0463	0.0428	0.1041	0.0041	0.0425	0.0914	0.0177	0.0156	0.0045	0.0029	0.0169	0.0178	0.1699	0.0357	0.0859	0.0569	0.003
15	rs75134513	38553239	0.83	0.29697514221559	0.87	0.641494868499257	0.092524086539792	0.00192651318028515	0.0072	0.0067	0.0819	0.0163	0.0538	0.02	0.0163	0.0331	0.0019	0.045	0.0425	0.1044	0.0037	0.0421	0.0913	0.0184	0.0161	0.0044	0.0026	0.0174	0.017	0.1693	0.0364	0.0874	0.0571	0.0026
15	rs78956703	38553368	0.83	0.29697514221559	0.87	0.641494868499257	0.092524086539792	0.00192651318028515	0.0072	0.0067	0.0819	0.0163	0.0538	0.02	0.0163	0.0331	0.0019	0.045	0.0425	0.1044	0.0037	0.0421	0.0913	0.0184	0.0161	0.0044	0.0026	0.0174	0.017	0.1693	0.0364	0.0874	0.0571	0.0026
15	rs4923782	38556789	0.83	0.29697514221559	0.86	0.702596200902853	0.0924505145644384	0.00204512109275584	0.0072	0.0067	0.0819	0.0163	0.0538	0.02	0.0163	0.0331	0.0019	0.045	0.0425	0.1044	0.0037	0.0421	0.0913	0.0184	0.0161	0.0044	0.0026	0.0174	0.017	0.1693	0.0364	0.0874	0.0571	0.0026
15	rs36094528	38572035	0.83	0.29697514221559	0.86	0.702596200902853	0.0880560924913025	0.00327610196962787	0.0072	0.0066	0.0819	0.0163	0.0536	0.02	0.0163	0.0332	0.0018	0.0448	0.0424	0.1046	0.0037	0.0422	0.0913	0.0185	0.0161	0.0043	0.0025	0.0174	0.0169	0.1692	0.0364	0.0875	0.0572	0.0025
15	rs28360842	38574153	0.83	0.29697514221559	0.86	0.702596200902853	0.087913525356915	0.00351500402380244	0.0072	0.0066	0.082	0.0163	0.0536	0.02	0.0163	0.0332	0.0018	0.0448	0.0424	0.1046	0.0037	0.0422	0.0913	0.0185	0.0162	0.0043	0.0025	0.0174	0.0169	0.1692	0.0364	0.0876	0.0572	0.0025
15	rs8041038	38574306	0.83	0.29697514221559	0.86	0.702596200902853	0.0879372763593352	0.003763064161631	0.0072	0.0066	0.082	0.0163	0.0536	0.02	0.0163	0.0332	0.0018	0.0448	0.0424	0.1046	0.0037	0.0422	0.0913	0.0185	0.0162	0.0043	0.0025	0.0174	0.0169	0.1692	0.0364	0.0876	0.0572	0.0025
15	rs80048879	38588918	0.83	0.29697514221559	0.86	0.702596200902853	0.0881750105051441	0.00520146073521423	0.0073	0.0066	0.0819	0.0163	0.0536	0.02	0.0164	0.0333	0.0018	0.0447	0.0423	0.1045	0.0037	0.0423	0.0913	0.0185	0.0162	0.0044	0.0025	0.0174	0.0169	0.1691	0.0365	0.0876	0.0573	0.0025
15	rs7182445	38614525	0.83	0.29697514221559	0.86	0.702596200902853	0.0894658226526445	0.00636618263033342	0.0073	0.0066	0.0819	0.0163	0.0535	0.02	0.0164	0.0333	0.0018	0.0446	0.0423	0.1045	0.0037	0.0423	0.0913	0.0185	0.0162	0.0044	0.0025	0.0174	0.0169	0.169	0.0365	0.0876	0.0574	0.0025
15	rs28422137	38617546	0.83	0.29697514221559	0.86	0.702596200902853	0.0894898388409183	0.00638851388535974	0.0073	0.0066	0.0819	0.0163	0.0535	0.02	0.0164	0.0333	0.0018	0.0446	0.0423	0.1045	0.0037	0.0423	0.0913	0.0185	0.0162	0.0044	0.0025	0.0174	0.0169	0.169	0.0365	0.0876	0.0574	0.0025
15	rs3751526	38643574	0.83	0.29697514221559	0.86	0.702596200902853	0.0876762393893931	0.00755764368860492	0.0073	0.0065	0.082	0.0162	0.0534	0.02	0.0164	0.0333	0.0018	0.0445	0.0423	0.1045	0.0036	0.0425	0.0913	0.0186	0.0162	0.0044	0.0025	0.0174	0.0169	0.169	0.0365	0.0878	0.0576	0.0024
15	rs35490364	38646696	0.83	0.29697514221559	0.86	0.702596200902853	0.0871320269268026	0.00800374386531037	0.0073	0.0065	0.082	0.0162	0.0534	0.02	0.0164	0.0333	0.0018	0.0445	0.0423	0.1045	0.0036	0.0425	0.0913	0.0186	0.0162	0.0044	0.0025	0.0174	0.0169	0.169	0.0365	0.0878	0.0576	0.0024
15	rs76844994	38652890	0.83	0.29697514221559	0.86	0.702596200902853	0.0760674458792313	0.0120195006644638	0.0073	0.0064	0.0818	0.0162	0.0532	0.0198	0.0162	0.0335	0.0018	0.0443	0.0418	0.1049	0.0036	0.0427	0.0915	0.0184	0.0162	0.0041	0.0025	0.0172	0.0169	0.1692	0.0366	0.0889	0.0574	0.0025
15	rs78861086	38657340	0.83	0.29697514221559	0.86	0.702596200902853	0.0722980745391873	0.01361966405766	0.0073	0.0063	0.0817	0.0162	0.0532	0.0198	0.0162	0.0335	0.0018	0.0443	0.0418	0.105	0.0036	0.0428	0.0915	0.0185	0.0162	0.004	0.0025	0.0172	0.017	0.1687	0.0369	0.089	0.0574	0.0025
15	rs10852020	38657934	0.83	0.29697514221559	0.87	0.641494868499257	0.0741353186354625	0.0146279588085182	0.0073	0.0062	0.0816	0.0162	0.0532	0.0198	0.0162	0.0336	0.0018	0.044	0.042	0.105	0.0037	0.0428	0.0916	0.0185	0.0162	0.0041	0.0025	0.0172	0.017	0.1687	0.0369	0.089	0.0572	0.0025
15	rs77471066	38665639	0.83	0.29697514221559	0.87	0.641494868499257	0.0736679034301015	0.0509626999900096	0.0076	0.0061	0.0809	0.0162	0.053	0.0199	0.0162	0.034	0.002	0.044	0.0418	0.1037	0.0035	0.0437	0.0911	0.019	0.0163	0.0044	0.0026	0.0171	0.0172	0.1678	0.0368	0.0903	0.0571	0.0026
15	rs75844534	38667117	0.83	0.29697514221559	0.87	0.641494868499257	0.0733714538764656	0.042113585892031	0.0077	0.0061	0.0808	0.0162	0.053	0.0199	0.0162	0.034	0.002	0.0439	0.0417	0.1036	0.0035	0.0438	0.0911	0.019	0.0163	0.0044	0.0026	0.0171	0.0172	0.1678	0.0368	0.0905	0.0571	0.0027
15	rs77854758	38667570	0.83	0.29697514221559	0.88	0.583941145430028	0.0717131275081981	0.0285072563271457	0.0077	0.006	0.0807	0.0161	0.053	0.0199	0.0162	0.034	0.002	0.0438	0.0416	0.1037	0.0034	0.0439	0.0911	0.0191	0.0163	0.0044	0.0026	0.017	0.0172	0.1678	0.0368	0.0908	0.0571	0.0027
15	rs78391530	38668128	0.83	0.29697514221559	0.88	0.583941145430028	0.068086594856415	0.0365824192326618	0.0077	0.006	0.0807	0.0162	0.0527	0.0198	0.0162	0.0341	0.002	0.0436	0.0415	0.1039	0.0034	0.044	0.091	0.019	0.0163	0.0045	0.0026	0.0169	0.0172	0.1677	0.0368	0.0911	0.057	0.0027
15	rs11856708	38680045	0.83	0.29697514221559	0.88	0.583941145430028	0.0620850324628535	0.0176790280693076	0.0079	0.006	0.0806	0.0167	0.0517	0.0196	0.0162	0.0341	0.0021	0.0427	0.041	0.1046	0.0035	0.0443	0.0906	0.0189	0.0164	0.0048	0.0026	0.0165	0.0174	0.1674	0.0369	0.0924	0.057	0.0028
15	rs80096480	38682299	0.83	0.29697514221559	0.89	0.529866637543626	0.058715798302275	0.0172310061886586	0.0079	0.0061	0.0803	0.0167	0.0518	0.0196	0.0162	0.0342	0.0022	0.0427	0.0411	0.1047	0.0035	0.0444	0.0905	0.0189	0.0164	0.0048	0.0026	0.0165	0.0174	0.1674	0.0369	0.0926	0.0568	0.0028
15	rs62004406	38691702	0.82	0.338707801994422	0.89	0.529866637543626	0.0581693446029205	0.0385135930593021	0.0079	0.0062	0.0797	0.0168	0.052	0.0196	0.0162	0.0343	0.0022	0.0425	0.0413	0.1047	0.0036	0.0446	0.0904	0.0188	0.0164	0.0049	0.0027	0.0164	0.0175	0.1672	0.0369	0.093	0.0564	0.0029
15	rs72727312	38710702	0.82	0.338707801994422	0.89	0.529866637543626	0.094052852305962	0.0544545243824186	0.0079	0.0062	0.0791	0.0168	0.0518	0.0194	0.0162	0.0341	0.0022	0.0425	0.0411	0.1044	0.0036	0.0445	0.0898	0.0188	0.0163	0.005	0.0027	0.0164	0.0177	0.1702	0.0367	0.0925	0.0562	0.0029
15	rs4244565	38712090	0.82	0.338707801994422	0.9	0.479198205640863	0.0925731550494767	0.0547711565714703	0.0081	0.0062	0.0789	0.0168	0.0518	0.0194	0.0162	0.0342	0.0023	0.0426	0.0411	0.104	0.0037	0.0445	0.0897	0.0188	0.0166	0.0049	0.0027	0.0164	0.0177	0.1705	0.0367	0.0921	0.0559	0.003
15	rs11635917	38715226	0.82	0.338707801994422	0.9	0.479198205640863	0.0871556435679313	0.0308173030052022	0.0083	0.0063	0.0792	0.0168	0.0518	0.0192	0.0161	0.0341	0.0023	0.0424	0.0412	0.104	0.0038	0.0446	0.0898	0.0187	0.0167	0.005	0.0027	0.0164	0.0179	0.1712	0.0367	0.092	0.0546	0.0031
15	rs10775233	38717518	0.82	0.338707801994422	0.9	0.479198205640863	0.0729703679381769	0.0215062936658683	0.0082	0.0063	0.0802	0.0168	0.0514	0.019	0.0162	0.0342	0.0024	0.0422	0.0413	0.1033	0.0039	0.0447	0.09	0.0191	0.0167	0.0051	0.0025	0.0163	0.0182	0.1713	0.0368	0.0915	0.0543	0.0031
15	rs57779669	38724097	0.82	0.338707801994422	0.9	0.479198205640863	0.0593392177516496	0.0114984464347352	0.008	0.0063	0.0811	0.0167	0.0508	0.019	0.0164	0.0341	0.0025	0.042	0.0416	0.1032	0.0039	0.0448	0.09	0.0192	0.0166	0.0051	0.0024	0.0161	0.0183	0.1714	0.0365	0.0916	0.0542	0.0031
15	rs12439333	38732571	0.82	0.338707801994422	0.9	0.479198205640863	0.0539363442088896	0.00668257294700575	0.008	0.0064	0.0812	0.0167	0.0508	0.019	0.0166	0.0337	0.0024	0.0425	0.042	0.1028	0.004	0.0455	0.0902	0.0194	0.0165	0.0051	0.0023	0.0164	0.0187	0.172	0.0366	0.0916	0.0516	0.0031
15	rs79664354	38733365	0.82	0.338707801994422	0.9	0.479198205640863	0.0520930608230234	0.00736365905494674	0.008	0.0064	0.0813	0.0167	0.0508	0.0189	0.0167	0.0337	0.0024	0.0426	0.042	0.1028	0.0039	0.0455	0.0903	0.0195	0.0165	0.0051	0.0023	0.0164	0.0187	0.1718	0.0366	0.0913	0.0516	0.0031
15	rs118092507	38751123	0.82	0.338707801994422	0.9	0.479198205640863	0.0484862219088045	0.00183445218690817	0.0079	0.0064	0.0813	0.0166	0.0505	0.0187	0.0168	0.0336	0.0023	0.0427	0.0421	0.1024	0.004	0.0456	0.091	0.0195	0.0168	0.0052	0.0022	0.0164	0.0188	0.1719	0.0365	0.0909	0.0512	0.0032
15	rs75836903	38756620	0.82	0.338707801994422	0.9	0.479198205640863	0.0490833816626584	0.00247796409953082	0.0079	0.0064	0.0813	0.0166	0.0505	0.0187	0.0168	0.0336	0.0023	0.0428	0.0422	0.1024	0.004	0.0456	0.091	0.0195	0.0167	0.0052	0.0022	0.0164	0.0188	0.1719	0.0365	0.0909	0.0512	0.0032
15	rs67847582	38761787	0.82	0.338707801994422	0.9	0.479198205640863	0.049196913795561	0.00310671078339907	0.0079	0.0064	0.0813	0.0165	0.0505	0.0187	0.0168	0.0336	0.0023	0.0428	0.0422	0.1024	0.004	0.0457	0.091	0.0195	0.0168	0.0052	0.0022	0.0164	0.0188	0.1719	0.0365	0.0909	0.0512	0.0032
15	rs62002940	38766578	0.82	0.338707801994422	0.9	0.479198205640863	0.0494082292599665	0.0024114289454729	0.0079	0.0064	0.0813	0.0165	0.0505	0.0187	0.0168	0.0336	0.0023	0.0428	0.0422	0.1024	0.004	0.0457	0.0911	0.0195	0.0168	0.0052	0.0022	0.0164	0.0188	0.1719	0.0365	0.0908	0.0512	0.0033
15	rs116868388	38777011	0.82	0.338707801994422	0.9	0.479198205640863	0.0515383850050253	0.00284008063114408	0.0079	0.0065	0.0813	0.0165	0.0505	0.0187	0.0168	0.0336	0.0023	0.0428	0.0421	0.1024	0.004	0.0456	0.0912	0.0195	0.0168	0.0052	0.0022	0.0164	0.0188	0.172	0.0365	0.0907	0.051	0.0033
15	rs61047925	38777833	0.82	0.338707801994422	0.9	0.479198205640863	0.0520930608230234	0.00313714458839784	0.0079	0.0065	0.0814	0.0165	0.0505	0.0187	0.0168	0.0337	0.0023	0.0428	0.0421	0.1024	0.004	0.0456	0.0912	0.0195	0.0168	0.0052	0.0022	0.0164	0.0187	0.172	0.0365	0.0907	0.0509	0.0034
15	rs12906863	38779738	0.82	0.338707801994422	0.9	0.479198205640863	0.0521436837917787	0.00332315108553433	0.0079	0.0065	0.0814	0.0165	0.0505	0.0187	0.0168	0.0337	0.0024	0.0428	0.0421	0.1023	0.004	0.0457	0.0912	0.0195	0.0168	0.0052	0.0022	0.0164	0.0187	0.172	0.0365	0.0907	0.0509	0.0034
15	rs117742909	38787639	0.82	0.338707801994422	0.91	0.431857736337621	0.0477825032009291	0.000680285993291664	0.0079	0.0064	0.0815	0.0165	0.0505	0.0187	0.0168	0.0336	0.0024	0.0428	0.0421	0.1023	0.004	0.0456	0.0912	0.0195	0.0168	0.0052	0.0022	0.0164	0.0187	0.1719	0.0365	0.0906	0.0509	0.0034
15	rs72727366	38788713	0.82	0.338707801994422	0.92	0.387761932740255	0.0477665904293025	0.00071315962919647	0.0079	0.0064	0.0815	0.0165	0.0505	0.0187	0.0168	0.0336	0.0024	0.0428	0.0421	0.1023	0.004	0.0456	0.0912	0.0195	0.0168	0.0052	0.0022	0.0164	0.0187	0.1719	0.0365	0.0906	0.0509	0.0034
15	rs75551315	38792878	0.82	0.338707801994422	0.92	0.387761932740255	0.0475124738287137	0.000635744749553193	0.0079	0.0064	0.0815	0.0165	0.0505	0.0187	0.0168	0.0336	0.0024	0.0428	0.0421	0.1023	0.004	0.0456	0.0912	0.0195	0.0168	0.0052	0.0022	0.0164	0.0187	0.1718	0.0364	0.0906	0.0509	0.0034
15	rs117202667	38815243	0.82	0.338707801994422	0.92	0.387761932740255	0.0162361007869541	0.00147096667397565	0.0079	0.0066	0.0816	0.016	0.0499	0.0188	0.017	0.0338	0.0025	0.0431	0.0415	0.1035	0.0043	0.0467	0.0922	0.0197	0.0172	0.005	0.0022	0.0165	0.019	0.1689	0.0365	0.0906	0.0501	0.0034
15	rs28579393	38816287	0.81	0.384295662080596	0.92	0.387761932740255	0.00681022775313977	0.00273991852739317	0.0078	0.0068	0.0817	0.0154	0.0489	0.019	0.0172	0.0342	0.0028	0.0434	0.0409	0.1049	0.0047	0.0481	0.093	0.0198	0.0177	0.0048	0.0021	0.0166	0.0193	0.1656	0.0366	0.0906	0.049	0.0035
15	rs35925499	38816519	0.81	0.384295662080596	0.92	0.387761932740255	0.00492739424730278	0.00300146665283231	0.0077	0.0068	0.0815	0.0153	0.0487	0.0189	0.0172	0.0341	0.0028	0.0432	0.0413	0.1047	0.0045	0.0479	0.094	0.0196	0.0176	0.0047	0.002	0.0164	0.0193	0.1659	0.0366	0.0913	0.0488	0.0034
15	rs4583194	38817150	0.8	0.433874260405774	0.92	0.387761932740255	0.00385074870790745	0.00417907186330334	0.0075	0.007	0.0812	0.0151	0.048	0.0186	0.0172	0.0339	0.0031	0.0426	0.0421	0.1034	0.0045	0.0475	0.0972	0.0188	0.0169	0.0045	0.0018	0.0159	0.0192	0.1666	0.0365	0.0946	0.0478	0.003
15	rs11855910	38819889	0.79	0.487570276707753	0.92	0.387761932740255	0.0100519273074851	0.0157785398569562	0.0072	0.0069	0.0802	0.0141	0.0472	0.0186	0.0174	0.0344	0.0032	0.0425	0.0425	0.1033	0.0042	0.0467	0.0996	0.0179	0.0166	0.0042	0.0016	0.0161	0.0197	0.1684	0.0365	0.0964	0.0473	0.0025
15	rs11073333	38820647	0.79	0.487570276707753	0.92	0.387761932740255	0.0100467450878405	0.014389471215518	0.0072	0.0069	0.0802	0.0142	0.0471	0.0186	0.0174	0.0341	0.0032	0.0422	0.0425	0.1038	0.0042	0.0466	0.0996	0.0179	0.0167	0.0042	0.0016	0.0161	0.0197	0.1687	0.0365	0.0963	0.0471	0.0025
15	rs11073335	38821568	0.79	0.487570276707753	0.92	0.387761932740255	0.00853527488462566	0.0150413407050329	0.0071	0.0069	0.0803	0.0144	0.0471	0.0187	0.0177	0.0341	0.0032	0.0421	0.0425	0.1038	0.0039	0.0465	0.0997	0.0179	0.0167	0.0042	0.0016	0.0161	0.0197	0.1686	0.0365	0.0963	0.047	0.0024
15	rs7403531	38822905	0.79	0.487570276707753	0.92	0.387761932740255	0.00812637962859051	0.0159566419469224	0.0071	0.0069	0.0802	0.0144	0.0471	0.0187	0.0178	0.034	0.0032	0.0418	0.0425	0.1038	0.0039	0.0465	0.1	0.0179	0.0167	0.0042	0.0016	0.0161	0.0197	0.1686	0.0365	0.0963	0.047	0.0024
15	rs72727381	38823527	0.79	0.487570276707753	0.92	0.387761932740255	0.00796013496740203	0.0164605891039461	0.0071	0.0069	0.0802	0.0144	0.0471	0.0187	0.0178	0.034	0.0032	0.0418	0.0425	0.1038	0.0039	0.0465	0.1	0.0179	0.0167	0.0042	0.0016	0.0161	0.0197	0.1687	0.0365	0.0963	0.047	0.0024
15	rs8035957	38838264	0.79	0.487570276707753	0.92	0.387761932740255	0.0114864621159504	0.0268760456943843	0.0072	0.0069	0.0801	0.0142	0.047	0.0185	0.0173	0.033	0.0035	0.0417	0.0425	0.1036	0.0038	0.0464	0.1007	0.0177	0.0166	0.004	0.0014	0.0173	0.0197	0.1694	0.0363	0.0965	0.0469	0.0024
15	rs12912777	38852386	0.79	0.487570276707753	0.92	0.387761932740255	0.0202544524126909	0.0252455647325569	0.007	0.0067	0.0806	0.0136	0.0469	0.019	0.0167	0.0327	0.0034	0.0404	0.0427	0.1037	0.0037	0.0465	0.1015	0.0179	0.0165	0.0038	0.0013	0.0172	0.0195	0.1705	0.037	0.0966	0.0474	0.0022
15	rs7173298	38852675	0.79	0.487570276707753	0.92	0.387761932740255	0.021391999370044	0.0254691323024984	0.007	0.0067	0.0807	0.0136	0.0469	0.019	0.0167	0.0327	0.0034	0.0403	0.0427	0.1037	0.0037	0.0465	0.1015	0.0179	0.0165	0.0038	0.0013	0.0172	0.0195	0.1705	0.0371	0.0965	0.0474	0.0022
15	rs11636932	38853635	0.79	0.487570276707753	0.92	0.387761932740255	0.0206139322861936	0.02388036763644	0.0071	0.0068	0.0806	0.0134	0.047	0.0191	0.0166	0.0328	0.0034	0.0402	0.0428	0.1038	0.0037	0.0465	0.1016	0.0179	0.0165	0.0038	0.0013	0.0172	0.0192	0.1704	0.0372	0.0965	0.0474	0.0023
15	rs28438860	38858062	0.79	0.487570276707753	0.92	0.387761932740255	0.0214918647647642	0.0283185502207691	0.0072	0.0068	0.0805	0.0135	0.0471	0.0191	0.0166	0.0329	0.0034	0.0401	0.0428	0.1039	0.0037	0.0465	0.1017	0.0177	0.0164	0.0038	0.0013	0.0173	0.0192	0.1703	0.0374	0.0964	0.0473	0.0023
15	rs12324161	38867290	0.79	0.487570276707753	0.92	0.387761932740255	0.0207200143807594	0.0304264771857121	0.0072	0.0068	0.0805	0.0136	0.0471	0.0191	0.0165	0.0329	0.0034	0.0401	0.0429	0.104	0.0037	0.0464	0.1019	0.0176	0.0164	0.0038	0.0013	0.0174	0.0192	0.1701	0.0375	0.096	0.0473	0.0023
15	rs16967035	38880178	0.79	0.487570276707753	0.92	0.387761932740255	0.0124617084718693	0.0213412895040986	0.0074	0.0067	0.0805	0.0135	0.0473	0.0191	0.0169	0.0326	0.0035	0.04	0.0426	0.1044	0.0036	0.0464	0.1023	0.0171	0.0163	0.0039	0.0013	0.0174	0.0186	0.1699	0.0373	0.0965	0.0473	0.0026
15	rs8036582	38883365	0.79	0.487570276707753	0.92	0.387761932740255	0.0122318137310175	0.0206468682382012	0.0074	0.0067	0.0805	0.0135	0.0474	0.0191	0.0168	0.0325	0.0035	0.04	0.0426	0.1045	0.0036	0.0463	0.1024	0.0171	0.0164	0.0039	0.0013	0.0174	0.0185	0.1699	0.0373	0.0967	0.0473	0.0027
15	rs117197691	38884761	0.79	0.487570276707753	0.92	0.387761932740255	0.0118753018174809	0.0213412895040986	0.0074	0.0067	0.0805	0.0135	0.0474	0.0191	0.0168	0.0325	0.0035	0.0399	0.0426	0.1045	0.0036	0.0463	0.1024	0.0171	0.0164	0.0039	0.0013	0.0174	0.0185	0.1698	0.0373	0.0967	0.0473	0.0027
15	rs28529464	38889729	0.79	0.487570276707753	0.92	0.387761932740255	0.0114406803728728	0.0234476996623001	0.0074	0.0067	0.0806	0.0135	0.0474	0.0191	0.0169	0.0325	0.0035	0.0398	0.0425	0.1046	0.0036	0.0462	0.1025	0.0172	0.0164	0.0039	0.0013	0.0174	0.0184	0.1697	0.0372	0.0968	0.0472	0.0027
15	rs17574546	38902476	0.79	0.487570276707753	0.93	0.346822133743557	0.013113732581295	0.0216719102217646	0.0074	0.0065	0.0808	0.0133	0.0476	0.0193	0.0172	0.0323	0.0036	0.0393	0.0423	0.1051	0.0037	0.0458	0.1029	0.0173	0.0164	0.0042	0.0013	0.0174	0.0181	0.1696	0.037	0.097	0.0465	0.003
15	rs56331483	38903824	0.79	0.487570276707753	0.93	0.346822133743557	0.0123584651110178	0.0219214819316985	0.0074	0.0065	0.0808	0.0133	0.0476	0.0193	0.0173	0.0323	0.0035	0.0393	0.0423	0.1051	0.0037	0.0458	0.1031	0.0173	0.0164	0.0042	0.0013	0.0174	0.0181	0.1696	0.037	0.0971	0.0465	0.003
15	rs62006172	38904527	0.79	0.487570276707753	0.93	0.346822133743557	0.0124799945903718	0.0217965241477336	0.0074	0.0065	0.0808	0.0133	0.0476	0.0193	0.0173	0.0323	0.0035	0.0393	0.0423	0.1051	0.0037	0.0458	0.1031	0.0173	0.0164	0.0042	0.0013	0.0174	0.0181	0.1696	0.037	0.097	0.0465	0.003
15	rs7171171	38907041	0.79	0.487570276707753	0.93	0.346822133743557	0.0128998809411904	0.0213824830985977	0.0074	0.0065	0.0808	0.0132	0.0477	0.0193	0.0175	0.0323	0.0035	0.0393	0.0422	0.1051	0.0037	0.0458	0.1031	0.0174	0.0164	0.0043	0.0013	0.0174	0.018	0.1696	0.037	0.097	0.0464	0.003
15	rs117253093	38917854	0.79	0.487570276707753	0.93	0.346822133743557	0.0165045702271883	0.0320036463383413	0.0074	0.0065	0.0808	0.0132	0.0476	0.0193	0.0179	0.0322	0.0035	0.039	0.0418	0.1051	0.0039	0.0454	0.1034	0.0174	0.0165	0.0045	0.0013	0.0173	0.0182	0.1697	0.037	0.0973	0.0457	0.0032
15	rs12437462	38918098	0.79	0.487570276707753	0.93	0.346822133743557	0.016723198329144	0.0335665993151485	0.0074	0.0065	0.0808	0.0132	0.0476	0.0193	0.0179	0.0322	0.0035	0.039	0.0418	0.1051	0.0039	0.0454	0.1034	0.0174	0.0165	0.0045	0.0013	0.0173	0.0182	0.1697	0.037	0.0973	0.0456	0.0032
15	rs59659806	38919964	0.79	0.487570276707753	0.93	0.346822133743557	0.0166173898660925	0.0331599704354993	0.0074	0.0065	0.0809	0.0132	0.0476	0.0193	0.0178	0.032	0.0035	0.039	0.0418	0.1051	0.0039	0.0452	0.1035	0.0174	0.0166	0.0045	0.0013	0.0173	0.0183	0.1698	0.0369	0.0974	0.0455	0.0032
15	rs36119086	38921947	0.79	0.487570276707753	0.92	0.387761932740255	0.0163252310460064	0.0321533966589417	0.0074	0.0065	0.0809	0.0132	0.0476	0.0193	0.0179	0.032	0.0035	0.039	0.0418	0.1052	0.0039	0.0452	0.1035	0.0174	0.0166	0.0045	0.0013	0.0173	0.0183	0.1697	0.0369	0.0974	0.0455	0.0032
15	rs17575006	38928501	0.79	0.487570276707753	0.92	0.387761932740255	0.0322403811335476	0.0473338785593356	0.0072	0.0066	0.0823	0.0128	0.0472	0.0202	0.0197	0.0324	0.0039	0.0386	0.0411	0.1052	0.0046	0.0454	0.1028	0.0182	0.0169	0.0048	0.0015	0.0172	0.0191	0.164	0.0358	0.099	0.0445	0.0038
15	rs76406525	38929852	0.79	0.487570276707753	0.92	0.387761932740255	0.032740649250575	0.0462682393468934	0.0072	0.0066	0.0824	0.0127	0.0472	0.0202	0.0197	0.0324	0.0039	0.0386	0.0411	0.1054	0.0046	0.0455	0.1028	0.0182	0.0169	0.0048	0.0015	0.0173	0.0191	0.1637	0.0357	0.099	0.0445	0.0038
15	rs28458786	38930537	0.79	0.487570276707753	0.92	0.387761932740255	0.0347576577027944	0.0490731513813373	0.0072	0.0067	0.0824	0.0127	0.0472	0.0203	0.0198	0.0324	0.0039	0.0386	0.0411	0.1052	0.0047	0.0455	0.1028	0.0183	0.0169	0.0048	0.0015	0.0173	0.0191	0.1636	0.0357	0.0991	0.0445	0.0038
15	rs12439571	38931396	0.79	0.487570276707753	0.92	0.387761932740255	0.0345152356926047	0.0462093511636146	0.0072	0.0067	0.0825	0.0127	0.0472	0.0203	0.0198	0.0324	0.0039	0.0386	0.0411	0.1053	0.0047	0.0455	0.1028	0.0183	0.017	0.0048	0.0015	0.0173	0.0191	0.1635	0.0357	0.099	0.0445	0.0038
15	rs72729332	38933809	0.79	0.487570276707753	0.92	0.387761932740255	0.032728383379021	0.0478707019911049	0.0073	0.0067	0.0825	0.0127	0.0473	0.0203	0.0198	0.0324	0.0039	0.0384	0.0411	0.1053	0.0047	0.0454	0.1027	0.0183	0.017	0.0048	0.0015	0.0172	0.0193	0.1631	0.036	0.0989	0.0444	0.0038
15	rs8035966	38941079	0.78	0.545501786478432	0.92	0.387761932740255	0.0342233564783728	0.0812077591975506	0.0077	0.007	0.0826	0.0127	0.048	0.0206	0.0197	0.0322	0.004	0.0375	0.041	0.1047	0.0047	0.0452	0.1022	0.0185	0.0176	0.0047	0.0017	0.0172	0.02	0.1612	0.0379	0.098	0.0443	0.0038
15	rs1004496	38941557	0.78	0.545501786478432	0.92	0.387761932740255	0.0344262199965435	0.0809835855775281	0.0077	0.007	0.0826	0.0127	0.048	0.0207	0.0198	0.0322	0.004	0.0375	0.041	0.1046	0.0047	0.0453	0.1022	0.0183	0.0176	0.0047	0.0017	0.0172	0.0201	0.1611	0.038	0.0979	0.0444	0.0039
15	rs17575571	38946094	0.79	0.487570276707753	0.92	0.387761932740255	0.0262690086969852	0.0797922432827434	0.0077	0.0073	0.0821	0.014	0.0478	0.022	0.0208	0.031	0.0039	0.0385	0.0405	0.1026	0.0047	0.0451	0.101	0.0181	0.0182	0.0049	0.002	0.0172	0.0194	0.1617	0.0388	0.0979	0.0434	0.0039
15	rs8043341	38946194	0.79	0.487570276707753	0.92	0.387761932740255	0.0263741736043693	0.0818067822017122	0.0077	0.0073	0.0821	0.014	0.0477	0.022	0.0209	0.031	0.0039	0.0385	0.0405	0.1026	0.0047	0.0451	0.1009	0.0181	0.0182	0.0049	0.002	0.0172	0.0194	0.1617	0.0388	0.0978	0.0433	0.0039
15	rs76911386	38950622	0.79	0.487570276707753	0.92	0.387761932740255	0.0333829150169174	0.120668375289539	0.0078	0.0075	0.0816	0.0145	0.0473	0.0226	0.0214	0.031	0.004	0.0386	0.0399	0.1028	0.0047	0.0448	0.0996	0.0181	0.0186	0.0051	0.0023	0.0171	0.0198	0.1615	0.0391	0.0978	0.0429	0.004
15	rs12439130	38950906	0.79	0.487570276707753	0.92	0.387761932740255	0.0333953518568758	0.117973900030531	0.0078	0.0075	0.0816	0.0145	0.0473	0.0228	0.0214	0.031	0.0039	0.0386	0.0399	0.1028	0.0047	0.0448	0.0996	0.0182	0.0186	0.0051	0.0023	0.0171	0.0198	0.1615	0.0391	0.0978	0.0429	0.0039
15	rs4924281	38955647	0.79	0.487570276707753	0.92	0.387761932740255	0.0385785846767835	0.141820772762153	0.0078	0.0075	0.0816	0.0145	0.0473	0.0229	0.0217	0.031	0.0039	0.0386	0.0398	0.1028	0.0047	0.0447	0.0994	0.0182	0.0186	0.0052	0.0023	0.017	0.0199	0.1614	0.0391	0.0978	0.043	0.0039
15	rs7168730	38968222	0.8	0.433874260405774	0.92	0.387761932740255	0.0475600507856129	0.164678601757844	0.0078	0.0076	0.0818	0.0147	0.0471	0.0235	0.0225	0.0307	0.0042	0.0389	0.0395	0.1035	0.005	0.0442	0.0979	0.0185	0.0191	0.0054	0.0029	0.0157	0.0191	0.16	0.0389	0.0981	0.0441	0.0039
15	rs4924287	38972177	0.8	0.433874260405774	0.92	0.387761932740255	0.0710276845880508	0.200830392877578	0.0079	0.0078	0.0826	0.015	0.0467	0.0241	0.023	0.0304	0.0045	0.0388	0.0397	0.1038	0.005	0.0442	0.0971	0.0185	0.0196	0.0052	0.0031	0.0156	0.0191	0.159	0.0387	0.0969	0.0442	0.0039
15	rs16967182	38973117	0.8	0.433874260405774	0.92	0.387761932740255	0.0851394657619025	0.208624311328845	0.0079	0.0078	0.0827	0.015	0.0466	0.0243	0.023	0.0303	0.0045	0.0387	0.0397	0.1038	0.0047	0.0441	0.0969	0.0186	0.0197	0.0052	0.0031	0.0157	0.0192	0.159	0.0387	0.0968	0.0442	0.0039
15	rs12912251	38986368	0.8	0.433874260405774	0.92	0.387761932740255	0.159293868422142	0.341493703791525	0.008	0.0079	0.0834	0.0153	0.0455	0.0256	0.0234	0.0296	0.0046	0.0379	0.0394	0.104	0.0054	0.0424	0.0959	0.0186	0.0203	0.0052	0.0036	0.0154	0.0196	0.1588	0.0388	0.097	0.0444	0.004
15	rs7497062	38987152	0.8	0.433874260405774	0.92	0.387761932740255	0.150655015629717	0.326519445512793	0.008	0.0079	0.0834	0.0153	0.0455	0.0256	0.0234	0.0296	0.0046	0.0379	0.0394	0.104	0.0054	0.0423	0.0959	0.0186	0.0203	0.0052	0.0036	0.0154	0.0196	0.1589	0.0388	0.097	0.0444	0.004
15	rs7165988	38988815	0.8	0.433874260405774	0.92	0.387761932740255	0.153614512669998	0.44272709247883	0.0079	0.0079	0.0837	0.0154	0.0454	0.0255	0.0234	0.0296	0.0046	0.0378	0.0393	0.1039	0.0054	0.0422	0.0962	0.0185	0.0204	0.0052	0.0036	0.0154	0.0196	0.159	0.0387	0.0971	0.0444	0.0039
15	rs35755738	38989168	0.8	0.433874260405774	0.92	0.387761932740255	0.149467588900071	0.419918889635658	0.0079	0.0079	0.0837	0.0154	0.0452	0.0255	0.0234	0.0295	0.0046	0.0378	0.0393	0.1041	0.0054	0.0421	0.0962	0.0185	0.0204	0.0052	0.0036	0.0156	0.0196	0.159	0.0387	0.0971	0.0444	0.0039
15	rs12905520	38989963	0.8	0.433874260405774	0.92	0.387761932740255	0.146100982108957	0.440206414203479	0.0079	0.0079	0.0837	0.0154	0.0452	0.0255	0.0233	0.0295	0.0046	0.0377	0.0392	0.1041	0.0055	0.0422	0.0962	0.0186	0.0202	0.0053	0.0036	0.0156	0.0196	0.159	0.0387	0.097	0.0444	0.0039
15	rs72625193	38991259	0.8	0.433874260405774	0.92	0.387761932740255	0.146393335237119	0.443523890922265	0.008	0.0078	0.0836	0.0155	0.0452	0.0256	0.0233	0.0295	0.0046	0.0377	0.0392	0.1041	0.0055	0.0422	0.0962	0.0187	0.0203	0.0053	0.0036	0.0156	0.0196	0.1589	0.0387	0.0968	0.0444	0.0039
15	rs12899449	38995491	0.8	0.433874260405774	0.92	0.387761932740255	0.145711718768406	0.503918911358385	0.0082	0.0078	0.0835	0.0157	0.0452	0.0257	0.0234	0.0294	0.0046	0.0377	0.0393	0.1041	0.0055	0.0422	0.0961	0.0188	0.0203	0.0053	0.0037	0.0156	0.0196	0.1587	0.0387	0.0963	0.0445	0.0039
15	rs7183893	38996981	0.8	0.433874260405774	0.92	0.387761932740255	0.139346472355298	0.485061195004079	0.0082	0.0078	0.0835	0.0157	0.0453	0.0257	0.0234	0.0294	0.0046	0.0376	0.0393	0.1041	0.0055	0.0422	0.0961	0.0188	0.0203	0.0052	0.0037	0.0157	0.0195	0.1588	0.0386	0.0963	0.0446	0.0038
15	rs2624262	38999331	0.81	0.384295662080596	0.92	0.387761932740255	0.21171768878105	0.4736737695851	0.0081	0.0084	0.0819	0.0162	0.0447	0.0268	0.0244	0.029	0.0047	0.0376	0.0407	0.1028	0.0056	0.0422	0.0944	0.0193	0.0202	0.0054	0.0036	0.0164	0.0193	0.159	0.0382	0.0955	0.0448	0.004
15	rs2624274	39002202	0.81	0.384295662080596	0.92	0.387761932740255	0.200852270412131	0.475566803503387	0.008	0.0088	0.0809	0.0168	0.0444	0.0273	0.025	0.0287	0.0047	0.0381	0.0412	0.1018	0.0058	0.0417	0.0933	0.0199	0.0202	0.0056	0.0036	0.0166	0.02	0.1586	0.0382	0.095	0.0451	0.004
15	rs7165313	39002289	0.81	0.384295662080596	0.92	0.387761932740255	0.197702216344172	0.487510419262936	0.008	0.0085	0.081	0.0169	0.0444	0.0273	0.0251	0.0287	0.0047	0.0381	0.0412	0.1018	0.0058	0.0417	0.0933	0.02	0.0202	0.0056	0.0036	0.0166	0.02	0.1586	0.0382	0.095	0.0451	0.004
15	rs3104150	39003585	0.81	0.384295662080596	0.92	0.387761932740255	0.214585943866303	0.48234356693159	0.008	0.0085	0.0809	0.0168	0.0445	0.0274	0.025	0.0288	0.0047	0.0381	0.0413	0.1018	0.0058	0.0417	0.0932	0.0197	0.0201	0.0057	0.0036	0.0166	0.02	0.1586	0.0383	0.095	0.0452	0.0041
15	rs2643217	39003763	0.81	0.384295662080596	0.92	0.387761932740255	0.217925577205196	0.487646580298748	0.008	0.0085	0.0809	0.0168	0.0445	0.0274	0.025	0.0288	0.0047	0.0381	0.0413	0.1018	0.0058	0.0417	0.0932	0.0197	0.0201	0.0057	0.0036	0.0166	0.02	0.1586	0.0383	0.095	0.0452	0.0041
15	rs72729395	39004481	0.81	0.384295662080596	0.92	0.387761932740255	0.228075995747366	0.542871462315135	0.008	0.0085	0.0808	0.0168	0.0445	0.0274	0.025	0.0288	0.0047	0.0381	0.0413	0.1018	0.0058	0.0418	0.0932	0.0197	0.0201	0.0057	0.0036	0.0166	0.02	0.1585	0.0383	0.0949	0.0452	0.0041
15	rs2643213	39004937	0.81	0.384295662080596	0.92	0.387761932740255	0.227237723418818	0.542591677348142	0.008	0.0085	0.0808	0.0167	0.0444	0.0274	0.025	0.0289	0.0047	0.0381	0.0413	0.1017	0.0058	0.0418	0.0932	0.0197	0.02	0.0057	0.0036	0.0166	0.0199	0.1585	0.0383	0.0949	0.0453	0.0041
15	rs118122295	39006156	0.81	0.384295662080596	0.92	0.387761932740255	0.258989465307455	0.724125051517381	0.008	0.0086	0.0809	0.0167	0.0444	0.0275	0.025	0.0289	0.0048	0.038	0.0413	0.1017	0.0058	0.0418	0.0931	0.0197	0.0201	0.0058	0.0037	0.0167	0.0199	0.1582	0.0383	0.0949	0.0454	0.0042
15	rs12916021	39006798	0.81	0.384295662080596	0.92	0.387761932740255	0.262557500560765	0.768419719116726	0.0081	0.0086	0.0809	0.0167	0.0444	0.0275	0.025	0.0289	0.0048	0.038	0.0413	0.1017	0.0058	0.0419	0.0931	0.0197	0.0201	0.0058	0.0037	0.0167	0.0198	0.1581	0.0383	0.0949	0.0454	0.0042
15	rs16967247	39010060	0.81	0.384295662080596	0.92	0.387761932740255	0.309213023045484	0.830501246002097	0.0081	0.0086	0.0808	0.0167	0.0443	0.0275	0.025	0.029	0.0048	0.038	0.0413	0.1017	0.0058	0.0419	0.0931	0.0198	0.0202	0.0059	0.0037	0.0167	0.0197	0.1577	0.0383	0.0947	0.0454	0.0042
15	rs76100238	39010108	0.81	0.384295662080596	0.92	0.387761932740255	0.310005292535268	0.842079763349433	0.0081	0.0086	0.0808	0.0167	0.0443	0.0275	0.025	0.029	0.0048	0.038	0.0413	0.1017	0.0058	0.0419	0.0931	0.0198	0.0202	0.0059	0.0037	0.0167	0.0197	0.1577	0.0383	0.0947	0.0454	0.0042
15	rs9920602	39010253	0.81	0.384295662080596	0.92	0.387761932740255	0.31658230098567	0.843007485222926	0.0081	0.0086	0.0808	0.0167	0.0443	0.0275	0.025	0.029	0.0048	0.038	0.0413	0.1017	0.0058	0.0419	0.093	0.0198	0.0202	0.0059	0.0037	0.0167	0.0197	0.1577	0.0383	0.0947	0.0454	0.0042
15	rs12910691	39017231	0.81	0.384295662080596	0.92	0.387761932740255	0.966997227513207	1.00666800848954	0.0086	0.0105	0.0739	0.0194	0.0448	0.0319	0.03	0.0284	0.0067	0.0378	0.0424	0.0986	0.0077	0.044	0.0854	0.0232	0.023	0.0076	0.0047	0.0176	0.0207	0.1448	0.0376	0.0892	0.0473	0.0064
15	rs76252966	39018383	0.81	0.384295662080596	0.92	0.387761932740255	0.978538175091337	0.990031272999405	0.0086	0.0106	0.0738	0.0194	0.0448	0.032	0.0301	0.0284	0.0067	0.0379	0.0424	0.0985	0.0077	0.0438	0.0854	0.0232	0.0231	0.0077	0.0047	0.0176	0.0207	0.1447	0.0377	0.0891	0.0474	0.0064
15	rs17655894	39019106	0.81	0.384295662080596	0.92	0.387761932740255	0.951977520588437	0.964542058305909	0.0086	0.0106	0.0738	0.0197	0.0448	0.0321	0.0301	0.0283	0.0067	0.0379	0.0425	0.0984	0.0078	0.0438	0.0853	0.0232	0.0232	0.0077	0.0047	0.0176	0.0207	0.1446	0.0377	0.089	0.0473	0.0065
15	rs12916495	39020248	0.81	0.384295662080596	0.92	0.387761932740255	0.986035797924559	0.977429782756041	0.0086	0.0106	0.0737	0.0196	0.0448	0.0321	0.0302	0.0284	0.0067	0.0379	0.0425	0.0984	0.0078	0.0436	0.0853	0.0233	0.0233	0.0077	0.0047	0.0176	0.0206	0.1444	0.0378	0.089	0.0473	0.0065
15	rs117278988	39022235	0.81	0.384295662080596	0.92	0.387761932740255	1.07259890541334	1.09339512849267	0.0085	0.0106	0.0736	0.0197	0.0449	0.0322	0.0304	0.0283	0.0068	0.0379	0.0427	0.0984	0.0078	0.0435	0.0852	0.0233	0.0233	0.0077	0.0047	0.0176	0.0206	0.1441	0.0378	0.0887	0.0474	0.0065
15	rs2912382	39024926	0.81	0.384295662080596	0.92	0.387761932740255	1.08996052503066	1.09079180774494	0.0085	0.0107	0.0734	0.0198	0.045	0.0323	0.0305	0.0283	0.0068	0.0381	0.0429	0.0988	0.0079	0.0435	0.0851	0.0234	0.0234	0.0078	0.0048	0.0174	0.0205	0.1437	0.038	0.0882	0.0475	0.0065
15	rs117946017	39026305	0.81	0.384295662080596	0.92	0.387761932740255	1.10234049251225	1.07844180570546	0.0085	0.0107	0.0733	0.0198	0.045	0.0323	0.0305	0.0283	0.0068	0.0381	0.0429	0.0987	0.0079	0.0435	0.0851	0.0234	0.0234	0.0078	0.0048	0.0174	0.0205	0.1436	0.038	0.088	0.0475	0.0065
15	rs11854732	39028719	0.81	0.384295662080596	0.92	0.387761932740255	1.1111022435561	1.11867379013551	0.0085	0.0107	0.0733	0.0198	0.045	0.0323	0.0305	0.0283	0.0068	0.0381	0.043	0.0987	0.0079	0.0435	0.0851	0.0234	0.0234	0.0078	0.0048	0.0174	0.0205	0.1436	0.038	0.0879	0.0476	0.0065
15	rs8026025	39037051	0.81	0.384295662080596	0.92	0.387761932740255	1.26549974729502	1.31976866758592	0.0085	0.0107	0.0729	0.0201	0.0451	0.0325	0.0306	0.0284	0.0069	0.038	0.0432	0.098	0.008	0.0432	0.0847	0.0236	0.0235	0.0079	0.005	0.0174	0.0204	0.1432	0.038	0.0878	0.0477	0.0066
15	rs117864190	39038313	0.81	0.384295662080596	0.92	0.387761932740255	1.30054076974739	1.32885998041164	0.0085	0.0107	0.0729	0.0201	0.0451	0.0325	0.0306	0.0284	0.0069	0.038	0.0432	0.0979	0.008	0.0432	0.0847	0.0236	0.0235	0.0079	0.005	0.0174	0.0204	0.1432	0.0379	0.0878	0.0477	0.0066
15	rs7169992	39043368	0.81	0.384295662080596	0.92	0.387761932740255	1.64283861397914	1.2228065103671	0.0085	0.0107	0.0726	0.0204	0.0453	0.0327	0.0309	0.0287	0.0071	0.0381	0.0433	0.0966	0.0082	0.0433	0.0838	0.0239	0.0237	0.0081	0.0052	0.0174	0.0205	0.1424	0.0379	0.0873	0.048	0.0067
15	rs4461048	39048231	0.79	0.487570276707753	0.92	0.387761932740255	2.17079511816542	1.40128195361797	0.0093	0.0107	0.0659	0.0222	0.0473	0.0349	0.0321	0.0312	0.009	0.0387	0.0455	0.0908	0.0106	0.0449	0.0812	0.025	0.0262	0.0096	0.0069	0.0167	0.0201	0.1284	0.04	0.0846	0.0529	0.007
15	rs2912371	39048325	0.79	0.487570276707753	0.92	0.387761932740255	2.13972634392565	1.41965619137441	0.0093	0.0107	0.0659	0.0222	0.0473	0.0349	0.0322	0.0312	0.0091	0.0387	0.0455	0.0907	0.0106	0.0449	0.0812	0.0251	0.0262	0.0096	0.0069	0.0168	0.0201	0.1282	0.0399	0.0846	0.0531	0.007
15	rs59320522	39048498	0.79	0.487570276707753	0.92	0.387761932740255	2.1021412513734	1.44951158586802	0.0094	0.0107	0.0657	0.0223	0.0473	0.0349	0.0322	0.0313	0.0091	0.0387	0.0456	0.0906	0.0106	0.0447	0.0811	0.0253	0.0263	0.0096	0.007	0.0169	0.0201	0.1277	0.0398	0.0845	0.0534	0.007
15	rs2958267	39050752	0.78	0.545501786478432	0.92	0.387761932740255	2.31535509556478	1.6370987745945	0.0095	0.0107	0.0648	0.0232	0.0478	0.0353	0.0321	0.0324	0.0095	0.0398	0.0464	0.0898	0.0116	0.0462	0.0786	0.0255	0.0267	0.0098	0.0074	0.0175	0.0201	0.1227	0.04	0.0844	0.0531	0.0069
15	rs117408186	39050823	0.78	0.545501786478432	0.92	0.387761932740255	2.31733532359155	1.64371953518709	0.0095	0.0107	0.0647	0.0232	0.0478	0.0353	0.0321	0.0324	0.0095	0.0398	0.0464	0.0897	0.0116	0.0463	0.0786	0.0255	0.0267	0.0098	0.0074	0.0175	0.0201	0.1226	0.04	0.0844	0.0531	0.007
15	rs16967429	39063641	0.77	0.607778593196603	0.92	0.387761932740255	2.30825401947352	1.80590643097956	0.0098	0.0107	0.0639	0.0236	0.0481	0.0355	0.032	0.0333	0.0097	0.0402	0.0468	0.0883	0.0119	0.0466	0.0786	0.0257	0.0269	0.0098	0.0077	0.0174	0.0201	0.1207	0.04	0.0844	0.0532	0.0072
15	rs2958312	39064772	0.77	0.607778593196603	0.92	0.387761932740255	2.35974731099316	1.83793376151184	0.0098	0.0108	0.0637	0.0236	0.0482	0.0354	0.0319	0.0334	0.0098	0.0403	0.0468	0.0882	0.012	0.0466	0.0786	0.0256	0.0268	0.0098	0.0077	0.0174	0.0201	0.1207	0.04	0.0844	0.0532	0.0073
15	rs994799	39064858	0.77	0.607778593196603	0.92	0.387761932740255	2.36783667354374	1.83385952678456	0.0098	0.0108	0.0637	0.0235	0.0482	0.0354	0.0319	0.0334	0.0098	0.0403	0.0469	0.0882	0.012	0.0466	0.0786	0.0256	0.0268	0.0099	0.0077	0.0174	0.0201	0.1207	0.04	0.0844	0.0532	0.0073
15	rs72731285	39073566	0.77	0.607778593196603	0.92	0.387761932740255	2.36971371958105	1.84094598093105	0.0098	0.0108	0.0637	0.0235	0.0482	0.0354	0.0319	0.0334	0.0098	0.0403	0.0469	0.0882	0.012	0.0466	0.0785	0.0256	0.0268	0.0099	0.0077	0.0174	0.0201	0.1207	0.04	0.0844	0.0532	0.0073
15	rs78467450	39086092	0.77	0.607778593196603	0.92	0.387761932740255	2.4735500795055	1.9102399450659	0.0099	0.0108	0.0636	0.0235	0.048	0.0354	0.0319	0.0334	0.0099	0.0405	0.0469	0.0881	0.0121	0.0467	0.0783	0.0255	0.0269	0.01	0.0077	0.0174	0.0201	0.1207	0.0398	0.0846	0.053	0.0073
15	rs2912394	39088964	0.77	0.607778593196603	0.92	0.387761932740255	2.54234317878883	1.93145453138183	0.0099	0.0109	0.0636	0.0234	0.048	0.0354	0.0318	0.0335	0.01	0.0405	0.0469	0.0881	0.0121	0.0468	0.0781	0.0255	0.027	0.01	0.0078	0.0174	0.0201	0.1207	0.0398	0.0847	0.0528	0.0074
15	rs76570645	39101560	0.77	0.607778593196603	0.92	0.387761932740255	2.5181511630637	1.89208215162691	0.0099	0.0109	0.0635	0.0234	0.048	0.0353	0.0319	0.0336	0.01	0.0406	0.0469	0.088	0.0121	0.0468	0.078	0.0255	0.0269	0.0101	0.0078	0.0175	0.0202	0.1205	0.0397	0.0849	0.0528	0.0074
15	rs76757802	39104735	0.77	0.607778593196603	0.92	0.387761932740255	2.50178457403773	1.88230130656232	0.0099	0.0109	0.0635	0.0234	0.048	0.0353	0.0319	0.0336	0.01	0.0406	0.0469	0.088	0.0121	0.0468	0.078	0.0255	0.0269	0.0101	0.0078	0.0175	0.0202	0.1204	0.0396	0.085	0.0527	0.0074
15	rs117341343	39107649	0.77	0.607778593196603	0.92	0.387761932740255	2.49403101095191	1.88425690494008	0.01	0.0109	0.0635	0.0234	0.048	0.0353	0.0319	0.0336	0.01	0.0406	0.0469	0.0879	0.0121	0.0468	0.078	0.0256	0.0269	0.0101	0.0078	0.0175	0.0202	0.1203	0.0396	0.085	0.0527	0.0074
15	rs118152197	39108989	0.77	0.607778593196603	0.92	0.387761932740255	2.4843793664297	1.88087923285327	0.01	0.0109	0.0633	0.0234	0.048	0.0353	0.0319	0.0336	0.01	0.0406	0.0469	0.0881	0.0121	0.0468	0.0781	0.0256	0.0269	0.0101	0.0078	0.0175	0.0202	0.1203	0.0396	0.085	0.0527	0.0074
15	rs8042816	39109646	0.77	0.607778593196603	0.92	0.387761932740255	2.44541578363939	1.91718902700019	0.01	0.011	0.0632	0.0234	0.0479	0.0353	0.0319	0.0338	0.01	0.0407	0.0467	0.088	0.0122	0.0469	0.0779	0.0258	0.027	0.0102	0.0078	0.0175	0.0202	0.1201	0.0393	0.0851	0.0526	0.0074
15	rs8037776	39111840	0.77	0.607778593196603	0.92	0.387761932740255	2.22048555284946	2.0745328024569	0.0102	0.0112	0.0633	0.0239	0.0475	0.0352	0.0319	0.0346	0.0099	0.0411	0.0463	0.0874	0.0124	0.0471	0.0767	0.0262	0.0271	0.0104	0.0081	0.0176	0.0204	0.1187	0.0388	0.0859	0.0524	0.0074
15	rs2725803	39112034	0.77	0.607778593196603	0.92	0.387761932740255	2.1483608256289	2.12379211684766	0.0102	0.0111	0.0635	0.0238	0.0478	0.035	0.0319	0.0347	0.0099	0.041	0.0463	0.087	0.0125	0.0471	0.077	0.0264	0.0272	0.0106	0.0083	0.0176	0.0204	0.1181	0.0379	0.0863	0.0525	0.0074
15	rs2725802	39112702	0.76	0.674502615793853	0.92	0.387761932740255	2.63448305233412	2.73783173903677	0.0115	0.0106	0.0639	0.0236	0.0488	0.0356	0.0312	0.0351	0.0104	0.0413	0.048	0.0839	0.0132	0.05	0.0757	0.0271	0.0289	0.0113	0.0091	0.0185	0.021	0.112	0.0373	0.0848	0.0506	0.0078
15	rs1469305	39113061	0.75	0.745768311887514	0.92	0.387761932740255	2.37405619101613	2.80073940816513	0.0116	0.0104	0.0642	0.0238	0.0487	0.0359	0.0311	0.0352	0.0102	0.0416	0.0486	0.0831	0.013	0.0506	0.0752	0.0273	0.0296	0.0115	0.0094	0.019	0.0216	0.1101	0.0371	0.085	0.0495	0.008
15	rs12902688	39115475	0.72	0.987657439684474	0.92	0.387761932740255	1.3711236513572	2.67490197204114	0.0121	0.0101	0.0677	0.0241	0.052	0.0352	0.0303	0.034	0.0091	0.0438	0.048	0.0802	0.0122	0.0517	0.0748	0.0267	0.0315	0.0123	0.0092	0.0215	0.0219	0.1068	0.0357	0.0856	0.0476	0.0078
15	rs12903682	39116076	0.72	0.987657439684474	0.92	0.387761932740255	1.30806968696125	2.58675400928946	0.0121	0.0101	0.0677	0.0241	0.052	0.035	0.0303	0.034	0.009	0.0438	0.048	0.0802	0.0122	0.0516	0.075	0.0268	0.0315	0.0123	0.0091	0.0217	0.022	0.1067	0.0356	0.0856	0.0476	0.0078
15	rs62006277	39118687	0.72	0.987657439684474	0.92	0.387761932740255	1.27049667485379	2.47794091709853	0.012	0.01	0.0677	0.0241	0.0523	0.0351	0.0301	0.0337	0.0089	0.0439	0.048	0.0801	0.0121	0.0518	0.0747	0.0269	0.0316	0.0123	0.009	0.0217	0.0219	0.1068	0.0358	0.0853	0.0478	0.0077
15	rs117278598	39119347	0.72	0.987657439684474	0.92	0.387761932740255	1.21771147710927	2.42880157966056	0.012	0.0099	0.0678	0.0243	0.0523	0.035	0.0301	0.0338	0.0088	0.044	0.048	0.0797	0.0121	0.0516	0.0744	0.0269	0.0316	0.0123	0.009	0.0218	0.0221	0.1071	0.0358	0.0854	0.0478	0.0077
15	rs16954437	39127087	0.71	1.0779007643746	0.92	0.387761932740255	1.19938633717856	2.29489553276513	0.0117	0.0097	0.0678	0.0246	0.0528	0.0352	0.0302	0.0335	0.0085	0.0445	0.0483	0.0795	0.0121	0.0518	0.0735	0.027	0.032	0.0123	0.0088	0.0223	0.0223	0.1073	0.0362	0.0845	0.0478	0.0075
15	rs17659653	39133335	0.71	1.0779007643746	0.91	0.431857736337621	1.12573628036659	2.2489566279163	0.0116	0.0098	0.0679	0.0248	0.0534	0.0353	0.0299	0.0337	0.0083	0.0446	0.0485	0.0795	0.0119	0.0512	0.0733	0.0271	0.0322	0.0123	0.0088	0.0225	0.0223	0.1072	0.0362	0.0843	0.0475	0.0075
15	rs35336216	39134231	0.71	1.0779007643746	0.91	0.431857736337621	1.15941691049955	2.29635583017855	0.0116	0.0099	0.0679	0.0248	0.0535	0.0354	0.03	0.0337	0.0082	0.0446	0.0486	0.0792	0.0118	0.0512	0.0733	0.0271	0.0323	0.0123	0.0088	0.0226	0.0223	0.1072	0.0362	0.0843	0.0476	0.0075
15	rs12913639	39138993	0.71	1.0779007643746	0.91	0.431857736337621	1.21047960869314	2.24222160180495	0.0115	0.0096	0.0681	0.0249	0.0536	0.0354	0.0301	0.0338	0.0082	0.0445	0.0486	0.0789	0.0118	0.0512	0.0738	0.0265	0.0323	0.0123	0.0088	0.0227	0.0225	0.1072	0.0364	0.0842	0.0476	0.0075
15	rs12442064	39140256	0.71	1.0779007643746	0.91	0.431857736337621	1.2254252409412	2.20749561389018	0.0115	0.0095	0.0681	0.0249	0.0536	0.0354	0.0301	0.0338	0.0081	0.0445	0.0486	0.079	0.0118	0.0513	0.0739	0.0264	0.0323	0.0122	0.0087	0.0227	0.0226	0.1071	0.0363	0.0843	0.0476	0.0074
15	rs2624265	39148649	0.71	1.0779007643746	0.91	0.431857736337621	1.36258736020734	2.23003232419557	0.0115	0.0095	0.0683	0.0248	0.0538	0.0353	0.0299	0.0342	0.0081	0.0443	0.0485	0.0791	0.0118	0.0513	0.0748	0.026	0.0325	0.0123	0.0086	0.0229	0.0228	0.107	0.0361	0.0839	0.0475	0.0074
15	rs6496012	39150924	0.71	1.0779007643746	0.91	0.431857736337621	1.22402979191184	2.19279001778006	0.0114	0.0095	0.0684	0.0249	0.0539	0.0351	0.0301	0.0344	0.008	0.044	0.0484	0.079	0.0117	0.0513	0.075	0.0261	0.0323	0.0123	0.0085	0.023	0.0229	0.1069	0.0363	0.0839	0.0475	0.0073
15	rs60962749	39152058	0.71	1.0779007643746	0.91	0.431857736337621	1.09405132048339	2.07399234710619	0.0114	0.0095	0.0685	0.0249	0.0539	0.0349	0.0302	0.0344	0.008	0.044	0.0484	0.0788	0.0114	0.0513	0.0753	0.0261	0.0322	0.0123	0.0085	0.023	0.023	0.107	0.0365	0.0839	0.0475	0.0074
15	rs11633114	39152435	0.71	1.0779007643746	0.91	0.431857736337621	1.11334179516819	2.00819978279977	0.0113	0.0094	0.0684	0.025	0.0536	0.035	0.0302	0.0344	0.0081	0.0437	0.0484	0.0793	0.0114	0.0512	0.0751	0.0262	0.0322	0.0122	0.0084	0.023	0.023	0.1074	0.0367	0.0841	0.0472	0.0074
15	rs118180572	39157332	0.71	1.0779007643746	0.91	0.431857736337621	0.985267918217642	1.85016418412413	0.0113	0.0093	0.0683	0.0254	0.0537	0.0349	0.0299	0.0341	0.008	0.0434	0.0485	0.079	0.0114	0.0511	0.075	0.0263	0.0324	0.0122	0.0082	0.0232	0.0233	0.107	0.0367	0.0841	0.0475	0.0073
15	rs62006290	39158752	0.7	1.17306168852618	0.91	0.431857736337621	0.972590947702357	2.27373443058526	0.012	0.0094	0.068	0.0263	0.0571	0.0343	0.0287	0.0309	0.0075	0.0446	0.0504	0.0751	0.0109	0.0509	0.0724	0.0265	0.0316	0.0115	0.0088	0.0271	0.0243	0.1044	0.0387	0.084	0.0489	0.007
15	rs2624269	39159221	0.68	1.37836760343813	0.91	0.431857736337621	1.3104556935966	2.07327176921472	0.0123	0.0094	0.0673	0.0265	0.0596	0.0335	0.0278	0.0297	0.0073	0.0451	0.0516	0.0741	0.0108	0.0516	0.0706	0.0267	0.031	0.0112	0.0092	0.0288	0.0249	0.1032	0.0389	0.0842	0.0495	0.0069
15	rs4924305	39159349	0.68	1.37836760343813	0.91	0.431857736337621	1.41037186325263	2.08336289538449	0.0122	0.0095	0.0675	0.0265	0.061	0.0333	0.0274	0.0295	0.0071	0.0451	0.0514	0.0746	0.0107	0.052	0.0705	0.0266	0.0308	0.0111	0.0091	0.0291	0.0248	0.1027	0.0391	0.0837	0.0499	0.0067
15	rs2725795	39159590	0.67	1.4886173743957	0.91	0.431857736337621	1.49821366150191	1.97433836914827	0.0121	0.0093	0.0674	0.0263	0.0627	0.0332	0.0269	0.0298	0.007	0.0451	0.0523	0.0748	0.0105	0.0517	0.0691	0.0265	0.03	0.0105	0.0089	0.0293	0.0247	0.1029	0.0389	0.0849	0.0507	0.0064
15	rs7173968	39159831	0.67	1.4886173743957	0.9	0.479198205640863	1.56100388688601	1.72084565912791	0.0121	0.0092	0.0678	0.0261	0.0632	0.0329	0.0266	0.03	0.0069	0.0444	0.0527	0.0744	0.0102	0.0514	0.0698	0.0264	0.03	0.0101	0.0089	0.0298	0.0245	0.1033	0.0385	0.0854	0.0512	0.006
15	rs2624271	39159867	0.67	1.4886173743957	0.89	0.529866637543626	1.64906740926478	1.72031922114525	0.012	0.0092	0.0677	0.0262	0.0634	0.0328	0.0265	0.03	0.0069	0.0443	0.0528	0.0746	0.0101	0.0514	0.0699	0.0266	0.03	0.01	0.0089	0.0299	0.0245	0.1037	0.0384	0.0849	0.0512	0.0059
15	rs2725794	39159955	0.67	1.4886173743957	0.89	0.529866637543626	1.72583218924902	1.60822437450435	0.0118	0.009	0.0685	0.0265	0.0634	0.0328	0.0263	0.03	0.0068	0.0439	0.0531	0.075	0.0099	0.0514	0.0699	0.0265	0.03	0.0098	0.0088	0.03	0.0248	0.1039	0.0384	0.0844	0.0514	0.0058
15	rs77468159	39160362	0.68	1.37836760343813	0.89	0.529866637543626	1.5417948911084	1.32616515937112	0.0113	0.0085	0.0688	0.0266	0.0638	0.0324	0.0259	0.03	0.0064	0.0432	0.0523	0.0769	0.0091	0.0522	0.0708	0.0259	0.0301	0.0097	0.0082	0.0293	0.0246	0.1046	0.0383	0.0857	0.0518	0.0053
15	rs4258586	39161147	0.67	1.4886173743957	0.9	0.479198205640863	0.94006530320002	0.766449062589545	0.0108	0.0081	0.0682	0.0263	0.0636	0.0313	0.0252	0.0307	0.0056	0.0421	0.0515	0.0792	0.0076	0.0528	0.0735	0.0254	0.0301	0.0088	0.0073	0.0284	0.0238	0.1085	0.0379	0.0872	0.0534	0.0048
15	rs4924307	39162695	0.66	1.60399499294412	0.89	0.529866637543626	1.05605109930351	0.731017300426127	0.0108	0.0081	0.0685	0.0259	0.0639	0.0312	0.0249	0.0303	0.0056	0.0423	0.0513	0.0793	0.0074	0.053	0.0737	0.0251	0.0301	0.0086	0.0073	0.0285	0.0239	0.1095	0.0384	0.087	0.0534	0.0047
15	rs11632328	39163687	0.67	1.4886173743957	0.9	0.479198205640863	1.01954495698375	0.777985253289096	0.0108	0.0081	0.0686	0.0254	0.0642	0.0309	0.0248	0.0303	0.0056	0.0423	0.0515	0.0792	0.0073	0.0531	0.074	0.0251	0.0301	0.0086	0.0072	0.0284	0.0241	0.1097	0.0385	0.0869	0.0533	0.0047
15	rs4614698	39165053	0.66	1.60399499294412	0.9	0.479198205640863	1.08729591156565	0.813733953453264	0.0108	0.008	0.0692	0.0256	0.0642	0.0307	0.0246	0.0299	0.0056	0.0423	0.0512	0.0785	0.0073	0.0532	0.0744	0.025	0.0301	0.0086	0.0072	0.0284	0.0241	0.1098	0.0384	0.0874	0.0534	0.0047
15	rs10852031	39167383	0.66	1.60399499294412	0.89	0.529866637543626	1.14279930285955	0.811739000223831	0.0108	0.0078	0.0693	0.0254	0.0643	0.0307	0.0245	0.0298	0.0056	0.0422	0.0512	0.0784	0.0073	0.053	0.0746	0.0251	0.0301	0.0087	0.0072	0.0284	0.0242	0.1094	0.0384	0.0882	0.0534	0.0047
15	rs62006311	39169241	0.66	1.60399499294412	0.89	0.529866637543626	1.12339693138997	0.820339986578399	0.0108	0.0078	0.0693	0.0254	0.0643	0.0307	0.0245	0.0298	0.0056	0.0422	0.0512	0.0784	0.0073	0.053	0.0746	0.0251	0.0301	0.0087	0.0072	0.0283	0.0242	0.1094	0.0384	0.0882	0.0534	0.0047
15	rs72733146	39169885	0.66	1.60399499294412	0.89	0.529866637543626	1.12339693138997	0.827111246570637	0.0108	0.0078	0.0693	0.0254	0.0643	0.0307	0.0245	0.0298	0.0056	0.0422	0.0512	0.0784	0.0073	0.053	0.0746	0.0251	0.0301	0.0087	0.0072	0.0283	0.0242	0.1094	0.0384	0.0882	0.0534	0.0047
15	rs17660474	39169914	0.66	1.60399499294412	0.9	0.479198205640863	1.12501627549931	0.828035503882191	0.0108	0.0078	0.0693	0.0254	0.0643	0.0308	0.0245	0.0298	0.0056	0.0422	0.0512	0.0784	0.0073	0.053	0.0746	0.0252	0.0301	0.0087	0.0072	0.0284	0.0243	0.1094	0.0383	0.0882	0.0534	0.0047
15	rs111928892	39170122	0.66	1.60399499294412	0.9	0.479198205640863	1.08605331696614	0.821262651530228	0.0108	0.0078	0.0693	0.0254	0.0643	0.0308	0.0245	0.0299	0.0056	0.0422	0.0512	0.0783	0.0073	0.0529	0.0746	0.0252	0.0301	0.0087	0.0072	0.0284	0.0243	0.1094	0.0383	0.0881	0.0534	0.0048
15	rs17660736	39179357	0.66	1.60399499294412	0.9	0.479198205640863	0.806618543305669	0.607563368820833	0.0104	0.0078	0.0694	0.0253	0.0641	0.0309	0.0249	0.0298	0.0053	0.0422	0.0503	0.0781	0.0069	0.0526	0.0746	0.0252	0.03	0.0086	0.007	0.0281	0.0248	0.1111	0.0382	0.0888	0.0532	0.0047
15	rs7181891	39179819	0.66	1.60399499294412	0.9	0.479198205640863	0.761001797908141	0.530594905762855	0.0101	0.0077	0.0695	0.0255	0.064	0.0309	0.0251	0.0297	0.0052	0.0423	0.0498	0.0781	0.0067	0.0524	0.0745	0.0253	0.0298	0.0086	0.007	0.0278	0.0251	0.1116	0.0385	0.0891	0.0535	0.0047
15	rs16967690	39180207	0.67	1.4886173743957	0.9	0.479198205640863	0.643041060991841	0.486285410258839	0.0093	0.0077	0.0701	0.0254	0.0641	0.0306	0.0251	0.0296	0.0048	0.0423	0.0495	0.0783	0.006	0.0525	0.0747	0.0255	0.029	0.0086	0.0067	0.0273	0.0251	0.1123	0.0389	0.0901	0.054	0.0048
15	rs16967700	39183370	0.68	1.37836760343813	0.9	0.479198205640863	0.299156875436743	0.384477122820901	0.0077	0.007	0.0715	0.025	0.0663	0.0293	0.0255	0.03	0.0036	0.0426	0.0464	0.0794	0.0047	0.0545	0.0761	0.0258	0.0269	0.0073	0.0048	0.0256	0.0255	0.1172	0.0398	0.0898	0.0551	0.0047
15	rs62006314	39186568	0.68	1.37836760343813	0.9	0.479198205640863	0.338977022797073	0.378994171821439	0.0076	0.007	0.0716	0.0249	0.0664	0.0291	0.0254	0.03	0.0035	0.0426	0.0462	0.0794	0.0047	0.0546	0.0763	0.0257	0.0266	0.0072	0.0048	0.0255	0.0256	0.1174	0.04	0.0897	0.0552	0.005
15	rs75342815	39187846	0.68	1.37836760343813	0.89	0.529866637543626	0.338094944443823	0.372773127643343	0.0075	0.007	0.0718	0.0249	0.0664	0.0291	0.0254	0.03	0.0035	0.0424	0.0461	0.0795	0.0047	0.0547	0.0763	0.0258	0.0265	0.0072	0.0048	0.0255	0.0256	0.1175	0.04	0.0897	0.0551	0.005
15	rs78868468	39190267	0.68	1.37836760343813	0.89	0.529866637543626	0.330056359319599	0.371886772123431	0.0075	0.007	0.0717	0.0249	0.0664	0.0291	0.0253	0.0301	0.0035	0.0425	0.0461	0.0796	0.0048	0.0547	0.0761	0.0258	0.0264	0.0072	0.0047	0.0255	0.0256	0.1176	0.0401	0.0898	0.0551	0.0051
15	rs11852439	39192806	0.67	1.4886173743957	0.89	0.529866637543626	0.31818767007265	0.368978652385791	0.0075	0.007	0.0717	0.0248	0.0664	0.029	0.0253	0.0301	0.0035	0.0425	0.0461	0.0795	0.0049	0.0548	0.0762	0.0258	0.0263	0.0072	0.0047	0.0255	0.0256	0.1177	0.0402	0.0898	0.0552	0.0051
15	rs4923807	39193242	0.67	1.4886173743957	0.89	0.529866637543626	0.323383892133169	0.37391359937454	0.0075	0.007	0.0717	0.0248	0.0665	0.029	0.0253	0.0301	0.0035	0.0425	0.046	0.0795	0.0049	0.0548	0.0762	0.0258	0.0263	0.0072	0.0047	0.0256	0.0256	0.1177	0.0402	0.0898	0.0552	0.0051
15	rs76618764	39193316	0.67	1.4886173743957	0.89	0.529866637543626	0.322219744139416	0.374420789969283	0.0075	0.007	0.0717	0.0248	0.0665	0.029	0.0253	0.0301	0.0035	0.0425	0.046	0.0795	0.0049	0.0548	0.0762	0.0258	0.0263	0.0072	0.0047	0.0255	0.0256	0.1177	0.0402	0.0898	0.0552	0.0051
15	rs112906631	39195367	0.68	1.37836760343813	0.89	0.529866637543626	0.410271043779412	0.385116099283249	0.0074	0.007	0.0711	0.025	0.0671	0.0289	0.0249	0.0301	0.0036	0.0427	0.046	0.0792	0.0049	0.0547	0.0766	0.0257	0.0259	0.0074	0.0046	0.0253	0.0257	0.1173	0.0409	0.0897	0.0556	0.0052
15	rs28468472	39195441	0.68	1.37836760343813	0.89	0.529866637543626	0.421158346827269	0.38601116241541	0.0074	0.007	0.071	0.025	0.0672	0.0289	0.0249	0.0301	0.0036	0.0427	0.046	0.0792	0.0049	0.0547	0.0767	0.0257	0.0258	0.0074	0.0046	0.0253	0.0257	0.1173	0.0409	0.0896	0.0557	0.0052
15	rs10468093	39198985	0.68	1.37836760343813	0.89	0.529866637543626	0.560786515333871	0.426477510138837	0.0072	0.0064	0.0704	0.0267	0.0667	0.0286	0.0267	0.0292	0.0031	0.042	0.046	0.0791	0.0047	0.0551	0.0768	0.0263	0.0263	0.0072	0.0046	0.0242	0.0259	0.1216	0.0389	0.0881	0.0557	0.0051
15	rs16967763	39205468	0.68	1.37836760343813	0.89	0.529866637543626	0.55639981822929	0.426083220514208	0.0072	0.0063	0.0701	0.0267	0.0665	0.0285	0.0268	0.0291	0.0031	0.0421	0.0458	0.0791	0.0047	0.0551	0.077	0.0264	0.0266	0.0072	0.0046	0.0244	0.0256	0.1221	0.0388	0.088	0.0555	0.0052
15	rs56025640	39209408	0.68	1.37836760343813	0.89	0.529866637543626	0.551302460954005	0.442461577657479	0.0072	0.0063	0.07	0.0267	0.0664	0.0285	0.0269	0.029	0.0031	0.0422	0.0457	0.0794	0.0047	0.0551	0.0772	0.0265	0.0267	0.0072	0.0047	0.0242	0.0256	0.1222	0.0387	0.088	0.0554	0.0052
15	rs7181150	39212891	0.68	1.37836760343813	0.89	0.529866637543626	0.45768440650782	0.398602255525312	0.0071	0.0063	0.0701	0.0266	0.0664	0.0275	0.0266	0.029	0.0034	0.0424	0.0464	0.0795	0.0046	0.055	0.077	0.0266	0.0263	0.0072	0.0045	0.0243	0.0254	0.123	0.0385	0.0887	0.0551	0.0051
15	rs78933758	39219880	0.68	1.37836760343813	0.89	0.529866637543626	0.400543543519558	0.394092610574007	0.007	0.0062	0.0703	0.0264	0.066	0.0273	0.0266	0.0289	0.0034	0.0426	0.0466	0.0795	0.0046	0.0554	0.0772	0.0267	0.0262	0.0072	0.0045	0.0242	0.0254	0.1235	0.0379	0.089	0.055	0.0051
15	rs75774801	39223143	0.68	1.37836760343813	0.89	0.529866637543626	0.394797009350411	0.394221260866929	0.007	0.0062	0.0703	0.0263	0.066	0.0273	0.0266	0.0289	0.0034	0.0426	0.0467	0.0795	0.0046	0.0555	0.0772	0.0267	0.0262	0.0072	0.0045	0.0242	0.0254	0.1236	0.0378	0.0891	0.0549	0.0051
15	rs7178881	39224897	0.68	1.37836760343813	0.89	0.529866637543626	0.397158165913647	0.395894769485772	0.007	0.0062	0.0703	0.0263	0.0659	0.0273	0.0266	0.0289	0.0034	0.0426	0.0467	0.0795	0.0046	0.0555	0.0772	0.0267	0.0262	0.0072	0.0045	0.0242	0.0254	0.1236	0.0378	0.0891	0.0549	0.0051
15	rs10851371	39224945	0.68	1.37836760343813	0.89	0.529866637543626	0.370217535129089	0.386139075771314	0.007	0.0062	0.0703	0.0263	0.0659	0.0273	0.0266	0.0292	0.0034	0.0425	0.0467	0.0795	0.0047	0.0555	0.0772	0.0267	0.026	0.0072	0.0045	0.0243	0.0254	0.1236	0.0378	0.0891	0.0549	0.0051
15	rs28635322	39228587	0.68	1.37836760343813	0.89	0.529866637543626	0.304580061537553	0.373533333279944	0.007	0.0062	0.0706	0.0255	0.0659	0.0275	0.0265	0.0291	0.0034	0.0425	0.0467	0.0793	0.0047	0.0554	0.0774	0.0268	0.0261	0.0072	0.0045	0.0242	0.0253	0.1239	0.0378	0.0894	0.0549	0.005
15	rs1433886	39229276	0.68	1.37836760343813	0.89	0.529866637543626	0.307384998906426	0.381924177883476	0.007	0.0062	0.0705	0.0255	0.0659	0.0275	0.0266	0.0291	0.0034	0.0426	0.0466	0.0793	0.0047	0.0553	0.0773	0.0269	0.0262	0.0072	0.0045	0.0242	0.0253	0.1239	0.0379	0.0891	0.0549	0.005
15	rs117621153	39235110	0.68	1.37836760343813	0.89	0.529866637543626	0.278262865144063	0.37100101106643	0.0069	0.0062	0.0705	0.0255	0.0658	0.0275	0.0265	0.029	0.0034	0.0425	0.0465	0.0795	0.0047	0.0552	0.0776	0.0269	0.0261	0.0072	0.0045	0.0241	0.0253	0.1241	0.0378	0.0891	0.0548	0.005
15	rs77935481	39235700	0.69	1.27319915016337	0.89	0.529866637543626	0.222326886607718	0.32298898344543	0.007	0.0061	0.0703	0.0255	0.0652	0.027	0.0263	0.0287	0.0035	0.0425	0.0461	0.0802	0.005	0.0549	0.0787	0.0268	0.0259	0.0071	0.0044	0.0238	0.0252	0.1256	0.0376	0.0892	0.0545	0.0051
15	rs1433877	39236370	0.7	1.17306168852618	0.89	0.529866637543626	0.12042615409792	0.220714078183654	0.0071	0.0059	0.0708	0.0258	0.063	0.0264	0.0262	0.0272	0.0039	0.0424	0.0446	0.0827	0.0054	0.0532	0.0833	0.0268	0.0252	0.0063	0.0042	0.0227	0.0254	0.1312	0.0368	0.0885	0.0523	0.005
15	rs1433876	39237995	0.71	1.0779007643746	0.89	0.529866637543626	0.065206665427184	0.187586756472022	0.0063	0.0059	0.0737	0.025	0.06	0.026	0.0256	0.025	0.0039	0.0423	0.0425	0.0898	0.0051	0.0503	0.0883	0.0257	0.0245	0.0055	0.0034	0.0208	0.0246	0.1353	0.036	0.0917	0.0505	0.0048
15	rs12904169	39238819	0.71	1.0779007643746	0.89	0.529866637543626	0.0648158187952925	0.171670142682555	0.0062	0.006	0.0739	0.0251	0.0598	0.0261	0.0256	0.025	0.0039	0.0421	0.0424	0.0904	0.0051	0.0503	0.0884	0.0259	0.0246	0.0056	0.0033	0.0206	0.0247	0.1349	0.036	0.0918	0.0504	0.0048
15	rs11853486	39239162	0.71	1.0779007643746	0.89	0.529866637543626	0.0682478641099316	0.171670142682555	0.006	0.0059	0.074	0.025	0.0598	0.0262	0.0256	0.025	0.0039	0.0421	0.0424	0.0903	0.0051	0.0503	0.0886	0.0259	0.0245	0.0057	0.0033	0.0205	0.0247	0.1349	0.0361	0.0918	0.0503	0.0048
15	rs7173055	39239986	0.71	1.0779007643746	0.89	0.529866637543626	0.0655008134841467	0.149303791932718	0.0059	0.0059	0.0741	0.0247	0.0598	0.0264	0.0255	0.025	0.0038	0.0423	0.0425	0.0901	0.0053	0.0504	0.0891	0.0259	0.0243	0.0058	0.0033	0.0203	0.0247	0.1348	0.0364	0.0919	0.0501	0.0048
15	rs1036303	39241852	0.71	1.0779007643746	0.89	0.529866637543626	0.050407966161575	0.136392152344179	0.0061	0.0058	0.0741	0.0242	0.0594	0.0264	0.0256	0.025	0.0036	0.0418	0.0424	0.0911	0.0052	0.0502	0.0898	0.0255	0.0246	0.0057	0.0033	0.0204	0.0248	0.1348	0.0367	0.0922	0.0495	0.0049
15	rs56323020	39243458	0.71	1.0779007643746	0.89	0.529866637543626	0.0452512057695796	0.139879689446341	0.0061	0.0058	0.0741	0.0241	0.0591	0.0264	0.0257	0.0251	0.0035	0.0419	0.0424	0.0912	0.0052	0.0502	0.0899	0.0254	0.0245	0.0057	0.0033	0.0204	0.0249	0.1349	0.0367	0.0923	0.0494	0.0048
15	rs11632819	39263049	0.72	0.987657439684474	0.89	0.529866637543626	0.0436751821519181	0.133118058492342	0.0061	0.0055	0.0743	0.0241	0.059	0.0263	0.0257	0.0253	0.0034	0.0422	0.0424	0.0913	0.0051	0.0501	0.0903	0.025	0.0244	0.0056	0.0032	0.0205	0.025	0.1353	0.0364	0.0927	0.0491	0.0047
15	rs6492847	39264667	0.72	0.987657439684474	0.89	0.529866637543626	0.0400127415673552	0.142841410809335	0.0061	0.0054	0.074	0.0243	0.0588	0.0261	0.0259	0.0256	0.0032	0.0421	0.0426	0.0914	0.0049	0.0499	0.091	0.025	0.0244	0.0056	0.0032	0.0206	0.025	0.136	0.036	0.0931	0.0486	0.0046
15	rs2164009	39266009	0.72	0.987657439684474	0.89	0.529866637543626	0.0421224386867843	0.151101331023699	0.0061	0.0053	0.0736	0.0243	0.0588	0.0261	0.026	0.0256	0.0032	0.042	0.0425	0.0915	0.0049	0.0499	0.0913	0.0251	0.0244	0.0055	0.0032	0.0207	0.025	0.1361	0.0359	0.0931	0.0484	0.0045
15	rs12591611	39273700	0.72	0.987657439684474	0.88	0.583941145430028	0.0453586542858226	0.152906573377713	0.0061	0.0053	0.0732	0.0244	0.0588	0.026	0.0261	0.0256	0.0031	0.042	0.0425	0.0917	0.0048	0.05	0.0917	0.0251	0.0244	0.0055	0.0033	0.0207	0.0251	0.1363	0.0358	0.0932	0.0481	0.0044
15	rs11070163	39277151	0.72	0.987657439684474	0.88	0.583941145430028	0.0442466247713101	0.159429859138045	0.0061	0.0053	0.0727	0.0244	0.0588	0.0261	0.0262	0.0256	0.003	0.042	0.0426	0.0915	0.0048	0.05	0.0922	0.025	0.0244	0.0055	0.0033	0.0206	0.0248	0.1367	0.0358	0.0934	0.0482	0.0044
15	rs1368806	39286538	0.72	0.987657439684474	0.88	0.583941145430028	0.0458830158772409	0.155293550685093	0.0061	0.0053	0.0726	0.0245	0.0588	0.0261	0.0262	0.0256	0.0031	0.0419	0.0426	0.0915	0.0048	0.0501	0.0924	0.0249	0.0244	0.0055	0.0032	0.0206	0.0248	0.1369	0.0357	0.0934	0.0482	0.0044
15	rs117332504	39286961	0.72	0.987657439684474	0.88	0.583941145430028	0.0433913588179891	0.156060166133246	0.0061	0.0053	0.0726	0.0245	0.0586	0.0261	0.0262	0.0256	0.0031	0.0419	0.0425	0.0915	0.0048	0.0502	0.0924	0.0249	0.0243	0.0055	0.0032	0.0207	0.0248	0.1369	0.0357	0.0934	0.0482	0.0044
15	rs78911305	39287164	0.72	0.987657439684474	0.88	0.583941145430028	0.0433168783597923	0.155485078419996	0.0061	0.0053	0.0725	0.0245	0.0586	0.0261	0.0262	0.0256	0.0031	0.0419	0.0425	0.0915	0.0048	0.0502	0.0924	0.0249	0.0243	0.0055	0.0032	0.0207	0.0248	0.1369	0.0357	0.0934	0.0482	0.0044
15	rs2117207	39289254	0.72	0.987657439684474	0.88	0.583941145430028	0.0413387971271031	0.159526511096453	0.0061	0.0053	0.0725	0.0245	0.0585	0.0262	0.0262	0.0257	0.0031	0.0418	0.0424	0.0915	0.0048	0.0502	0.0924	0.0249	0.0243	0.0055	0.0033	0.0207	0.0248	0.1369	0.0357	0.0934	0.0482	0.0044
15	rs116924548	39290682	0.72	0.987657439684474	0.87	0.641494868499257	0.0390202885823439	0.160591050923285	0.0061	0.0053	0.0726	0.0245	0.0584	0.0262	0.0262	0.0257	0.0031	0.0418	0.0423	0.0916	0.0048	0.0502	0.0924	0.0249	0.0243	0.0055	0.0033	0.0207	0.0248	0.1368	0.0357	0.0934	0.0483	0.0044
15	rs11630969	39291535	0.72	0.987657439684474	0.87	0.641494868499257	0.0390896183585237	0.177356005814347	0.006	0.0053	0.0728	0.0245	0.0584	0.0262	0.0262	0.0257	0.0031	0.0418	0.0422	0.0917	0.0048	0.0502	0.0924	0.0249	0.0243	0.0054	0.0033	0.0209	0.0248	0.1366	0.0356	0.0934	0.0483	0.0044
15	rs72737163	39300811	0.72	0.987657439684474	0.87	0.641494868499257	0.0373682669967539	0.183207028072746	0.006	0.0053	0.0726	0.0244	0.0583	0.0262	0.0262	0.0258	0.0031	0.0417	0.042	0.0917	0.0048	0.0502	0.0924	0.0249	0.0243	0.0054	0.0033	0.021	0.0248	0.137	0.0359	0.0934	0.0482	0.0044
15	rs75109649	39303200	0.72	0.987657439684474	0.86	0.702596200902853	0.0359220881742402	0.183816025136893	0.006	0.0053	0.0726	0.0243	0.0583	0.0262	0.0263	0.0258	0.003	0.0417	0.0419	0.0917	0.0047	0.0502	0.0925	0.0248	0.0243	0.0054	0.0033	0.021	0.0248	0.137	0.0359	0.0934	0.0482	0.0043
15	rs12907914	39315358	0.72	0.987657439684474	0.85	0.767309033253442	0.014823537290178	0.171174460519214	0.0059	0.0053	0.0726	0.0229	0.0577	0.0262	0.0266	0.0262	0.003	0.0417	0.0412	0.0929	0.0047	0.0505	0.0929	0.0248	0.0245	0.0051	0.0033	0.0214	0.0247	0.1375	0.0355	0.0933	0.0485	0.0042
15	rs10851379	39324626	0.72	0.987657439684474	0.85	0.767309033253442	0.00216248848016716	0.150059708613022	0.0061	0.0063	0.0709	0.0217	0.0561	0.0274	0.0265	0.0282	0.0027	0.0433	0.0422	0.0948	0.0044	0.0498	0.0941	0.0242	0.0237	0.0047	0.003	0.0222	0.0234	0.1385	0.0356	0.0915	0.0479	0.004
15	rs11070170	39324646	0.72	0.987657439684474	0.85	0.767309033253442	0.0021253549393364	0.149398206452259	0.0061	0.0063	0.0709	0.0217	0.0561	0.0274	0.0265	0.0282	0.0027	0.0434	0.0423	0.0948	0.0044	0.0497	0.0941	0.0242	0.0237	0.0047	0.003	0.0223	0.0234	0.1385	0.0356	0.0914	0.0479	0.004
15	rs112595174	39325357	0.73	0.902267913485346	0.85	0.767309033253442	0.00718765445623184	0.129335498023477	0.0061	0.0065	0.0706	0.021	0.0559	0.0271	0.0259	0.0283	0.0026	0.0441	0.0441	0.0953	0.004	0.049	0.0956	0.0236	0.0231	0.0045	0.0029	0.0226	0.0229	0.1397	0.0356	0.0904	0.0475	0.0041
15	rs17605994	39334326	0.73	0.902267913485346	0.85	0.767309033253442	0.0113722648458431	0.129873390959153	0.0061	0.0066	0.0714	0.0207	0.0552	0.0272	0.0253	0.0282	0.0026	0.0447	0.046	0.0948	0.0037	0.0487	0.0969	0.0233	0.0225	0.0045	0.0028	0.023	0.0219	0.1407	0.0356	0.0892	0.0475	0.004
15	rs72737201	39335937	0.73	0.902267913485346	0.85	0.767309033253442	0.0116072935410847	0.119709645627486	0.0061	0.0066	0.0714	0.0207	0.0552	0.0272	0.0253	0.0282	0.0026	0.0447	0.0461	0.0947	0.0037	0.0486	0.0969	0.0233	0.0225	0.0044	0.0028	0.023	0.0218	0.1407	0.0356	0.0891	0.0475	0.004
15	rs59402905	39344232	0.73	0.902267913485346	0.85	0.767309033253442	0.0115094044968168	0.115989665167208	0.0062	0.0067	0.0716	0.0207	0.0548	0.0272	0.0252	0.028	0.0026	0.0448	0.0464	0.0946	0.0037	0.0485	0.0972	0.0234	0.0224	0.0044	0.0028	0.0234	0.0215	0.1414	0.0357	0.0888	0.0473	0.004
15	rs10152803	39346077	0.73	0.902267913485346	0.85	0.767309033253442	0.00983600819095795	0.102627730579959	0.0062	0.0067	0.0716	0.0207	0.0548	0.0272	0.0251	0.028	0.0026	0.0448	0.0464	0.0946	0.0037	0.0485	0.0973	0.0234	0.0224	0.0044	0.0028	0.0234	0.0215	0.1416	0.0357	0.0887	0.0472	0.004
15	rs4924328	39347192	0.73	0.902267913485346	0.85	0.767309033253442	0.00884621850561981	0.0983152572571123	0.0062	0.0067	0.0717	0.0206	0.0546	0.0272	0.0251	0.0281	0.0026	0.0449	0.0465	0.0947	0.0037	0.0485	0.0974	0.0234	0.0223	0.0044	0.0028	0.0233	0.0215	0.1418	0.0358	0.0887	0.0471	0.004
15	rs10520115	39347315	0.73	0.902267913485346	0.85	0.767309033253442	0.00754756743055555	0.0928891291361596	0.0062	0.0067	0.0717	0.0206	0.0546	0.0272	0.0251	0.0281	0.0026	0.0449	0.0465	0.0947	0.0039	0.0485	0.0974	0.0234	0.0223	0.0044	0.0028	0.0233	0.0215	0.1418	0.0358	0.0887	0.0471	0.004
15	rs74394790	39352927	0.73	0.902267913485346	0.85	0.767309033253442	0.00563482793655677	0.101563281012399	0.006	0.0066	0.0719	0.0203	0.0544	0.0268	0.0248	0.0283	0.0025	0.0449	0.0465	0.0952	0.0038	0.0487	0.0976	0.0233	0.022	0.0042	0.0027	0.0234	0.0215	0.1423	0.036	0.0885	0.0473	0.0037
15	rs74657010	39353319	0.73	0.902267913485346	0.85	0.767309033253442	0.00466641715104246	0.0887448420242595	0.0059	0.0066	0.0719	0.0202	0.0544	0.0267	0.0247	0.0284	0.0025	0.045	0.0466	0.0953	0.0038	0.0487	0.0976	0.0233	0.0219	0.0042	0.0027	0.0235	0.0214	0.1425	0.036	0.0885	0.0474	0.0037
15	rs79286965	39353486	0.73	0.902267913485346	0.85	0.767309033253442	0.00510659355523629	0.0890549898636873	0.0059	0.0065	0.0719	0.0201	0.0544	0.0266	0.0247	0.0285	0.0025	0.045	0.0466	0.0954	0.0037	0.0487	0.0977	0.0232	0.0218	0.0042	0.0026	0.0234	0.0216	0.1425	0.036	0.0885	0.0475	0.0037
15	rs4924334	39366899	0.74	0.82166312078733	0.85	0.767309033253442	0.00443566797785671	0.084828510477898	0.006	0.0063	0.0712	0.0196	0.0549	0.026	0.024	0.0286	0.0028	0.0462	0.0471	0.0966	0.0031	0.0486	0.0985	0.022	0.021	0.0044	0.0022	0.0232	0.0237	0.142	0.0357	0.0877	0.0488	0.0034
15	rs7180973	39367923	0.74	0.82166312078733	0.85	0.767309033253442	0.0044081519697283	0.0862026536973973	0.006	0.0063	0.0712	0.0195	0.0549	0.026	0.024	0.0287	0.0028	0.0462	0.0471	0.0966	0.0031	0.0485	0.0986	0.022	0.0209	0.0044	0.0022	0.0232	0.0237	0.1421	0.0358	0.0877	0.0488	0.0033
15	rs118038874	39369043	0.74	0.82166312078733	0.85	0.767309033253442	0.00430750587948218	0.0857436209346151	0.006	0.0063	0.0712	0.0195	0.0549	0.026	0.024	0.0287	0.0028	0.0461	0.0472	0.0966	0.0031	0.0485	0.0986	0.022	0.0209	0.0044	0.0022	0.0232	0.0237	0.142	0.0358	0.0877	0.0488	0.0033
15	rs79405725	39369451	0.74	0.82166312078733	0.85	0.767309033253442	0.00412464404789302	0.0847524294993647	0.006	0.0063	0.0712	0.0195	0.0549	0.0259	0.0239	0.0287	0.0028	0.0461	0.0472	0.0966	0.0031	0.0488	0.0986	0.0219	0.0209	0.0044	0.0022	0.0232	0.0237	0.142	0.0358	0.0877	0.0488	0.0033
15	rs17681215	39369688	0.74	0.82166312078733	0.85	0.767309033253442	0.00406506730114729	0.0836145153789776	0.006	0.0063	0.0712	0.0195	0.0549	0.0259	0.0239	0.0287	0.0028	0.0461	0.0472	0.0966	0.0031	0.0488	0.0986	0.0219	0.0209	0.0044	0.0022	0.0232	0.0237	0.142	0.0358	0.0878	0.0488	0.0033
15	rs12148236	39374881	0.74	0.82166312078733	0.85	0.767309033253442	0.00407537949880616	0.0816568593424426	0.006	0.0063	0.0713	0.0194	0.0549	0.0258	0.0238	0.0287	0.0028	0.0461	0.0472	0.0966	0.0031	0.0486	0.0989	0.0219	0.0208	0.0044	0.0022	0.0231	0.0237	0.1419	0.0358	0.0878	0.0488	0.0033
15	rs80218661	39379253	0.74	0.82166312078733	0.85	0.767309033253442	0.0042166204858249	0.0791252688413024	0.006	0.0064	0.0713	0.0193	0.055	0.0257	0.0238	0.0287	0.0028	0.0461	0.0474	0.0966	0.0031	0.0483	0.0992	0.0218	0.0208	0.0044	0.0022	0.023	0.0238	0.1419	0.0359	0.0878	0.0489	0.0033
15	rs2068288	39385921	0.74	0.82166312078733	0.85	0.767309033253442	0.00383596414206864	0.0691180516422347	0.0058	0.0065	0.0717	0.0188	0.0555	0.0252	0.0236	0.0288	0.003	0.0461	0.0483	0.0967	0.0031	0.047	0.1012	0.0215	0.0204	0.0044	0.002	0.0224	0.0239	0.1416	0.0362	0.088	0.049	0.0032
15	rs34467867	39391520	0.74	0.82166312078733	0.85	0.767309033253442	0.00310799350055468	0.0690480901970368	0.0058	0.0065	0.0718	0.0186	0.0554	0.025	0.0235	0.0288	0.003	0.046	0.0483	0.0971	0.0031	0.047	0.1015	0.0216	0.0203	0.0044	0.002	0.0221	0.0239	0.1416	0.0362	0.088	0.0491	0.0031
15	rs16968165	39398813	0.75	0.745768311887514	0.86	0.702596200902853	0.00250491499728931	0.0627391045652538	0.0058	0.0066	0.0721	0.0182	0.0553	0.0248	0.0234	0.0288	0.0031	0.0457	0.0483	0.0978	0.0031	0.0471	0.102	0.0215	0.02	0.0045	0.0019	0.0215	0.0241	0.1415	0.0364	0.0881	0.0492	0.003
15	rs1460790	39400332	0.75	0.745768311887514	0.86	0.702596200902853	0.00244931429897959	0.0806850783757492	0.0058	0.0066	0.0721	0.0182	0.0553	0.0248	0.0234	0.0288	0.0031	0.0456	0.0483	0.0978	0.0032	0.0471	0.102	0.0215	0.02	0.0045	0.002	0.0215	0.0241	0.1415	0.0364	0.0881	0.0492	0.003
15	rs73399745	39413773	0.75	0.745768311887514	0.87	0.641494868499257	0.00243900016347326	0.06093606042113	0.0058	0.0066	0.0722	0.0181	0.0552	0.0247	0.0234	0.0288	0.0031	0.0454	0.0484	0.098	0.0032	0.0472	0.1022	0.0214	0.02	0.0045	0.0021	0.0212	0.024	0.1415	0.0364	0.0882	0.0491	0.0031
15	rs79943956	39424370	0.75	0.745768311887514	0.87	0.641494868499257	0.00422989057066249	0.0308663190889383	0.0056	0.0065	0.0726	0.0177	0.055	0.0244	0.0235	0.0289	0.0035	0.0449	0.0484	0.0986	0.0031	0.0478	0.1026	0.0212	0.0199	0.0047	0.0025	0.02	0.0235	0.1412	0.0367	0.0883	0.0494	0.0034
15	rs11070174	39426121	0.75	0.745768311887514	0.87	0.641494868499257	0.00426454649505577	0.036264948426198	0.0056	0.0065	0.0726	0.0177	0.055	0.0243	0.0235	0.0287	0.0035	0.0448	0.0484	0.0986	0.0031	0.0478	0.1027	0.0212	0.0199	0.0047	0.0025	0.02	0.0235	0.1412	0.0367	0.0884	0.0495	0.0034
15	rs112405992	39426516	0.75	0.745768311887514	0.86	0.702596200902853	0.00457527611429116	0.0345931221457709	0.0056	0.0065	0.0726	0.0177	0.055	0.0243	0.0235	0.0287	0.0035	0.0448	0.0484	0.0986	0.0031	0.0479	0.1027	0.0212	0.0199	0.0047	0.0025	0.02	0.0235	0.1412	0.0367	0.0884	0.0495	0.0034
15	rs114057445	39433437	0.75	0.745768311887514	0.86	0.702596200902853	0.00623689286675866	0.0371143329247355	0.0056	0.0066	0.0726	0.0177	0.055	0.0243	0.0235	0.0287	0.0035	0.0448	0.0484	0.0987	0.0029	0.0479	0.1025	0.0212	0.0199	0.0047	0.0025	0.0199	0.0235	0.1414	0.0367	0.0885	0.0495	0.0034
15	rs117227769	39441229	0.75	0.745768311887514	0.85	0.767309033253442	0.00650753390939231	0.0334138463367034	0.0056	0.0065	0.0726	0.0176	0.055	0.0243	0.0235	0.0287	0.0035	0.0448	0.0485	0.0987	0.0029	0.048	0.1026	0.0211	0.0198	0.0047	0.0025	0.0199	0.0235	0.1416	0.0367	0.0885	0.0495	0.0034
15	rs8031934	39471658	0.75	0.745768311887514	0.85	0.767309033253442	0.00508200172143824	0.0387309430377295	0.0055	0.0066	0.0728	0.0173	0.0549	0.0236	0.0237	0.0287	0.0032	0.0451	0.0491	0.099	0.0028	0.0495	0.1031	0.0204	0.0195	0.0049	0.0025	0.0188	0.0228	0.1406	0.0375	0.0881	0.0505	0.0035
15	rs2119408	39478742	0.75	0.745768311887514	0.85	0.767309033253442	0.00656348221533607	0.0539495621488065	0.0055	0.0065	0.0731	0.0172	0.0553	0.0235	0.0236	0.0287	0.0033	0.0452	0.0492	0.0989	0.0028	0.0496	0.1031	0.0202	0.0201	0.0049	0.0024	0.0187	0.0228	0.14	0.0375	0.0875	0.0508	0.0037
15	rs117074140	39485016	0.75	0.745768311887514	0.85	0.767309033253442	0.00701666041479695	0.0448059960137216	0.0055	0.0065	0.0731	0.0172	0.0553	0.0235	0.0236	0.0287	0.0033	0.0451	0.0492	0.0988	0.0028	0.0495	0.1033	0.0202	0.0203	0.0049	0.0024	0.0187	0.0227	0.14	0.0375	0.0874	0.0508	0.0037
15	rs2411253	39486735	0.75	0.745768311887514	0.85	0.767309033253442	0.00708785407193258	0.049375805486924	0.0055	0.0065	0.0731	0.0172	0.0553	0.0235	0.0236	0.0287	0.0033	0.0451	0.0492	0.0988	0.0028	0.0495	0.1033	0.0201	0.0203	0.0049	0.0024	0.0187	0.0227	0.14	0.0375	0.0874	0.0509	0.0037
15	rs78238585	39491953	0.75	0.745768311887514	0.85	0.767309033253442	0.00778369725993074	0.0418878846418231	0.0055	0.0065	0.0732	0.0171	0.0553	0.0234	0.0236	0.0287	0.0034	0.0451	0.0492	0.0988	0.0028	0.0494	0.1034	0.0201	0.0203	0.0049	0.0024	0.0187	0.0227	0.14	0.0375	0.0873	0.0509	0.0038
15	rs72739358	39493465	0.74	0.82166312078733	0.85	0.767309033253442	0.0079514579016345	0.0373815974340886	0.0055	0.0065	0.0732	0.0171	0.0554	0.0234	0.0236	0.0287	0.0034	0.045	0.0492	0.0988	0.0028	0.0493	0.1034	0.0201	0.0203	0.0049	0.0024	0.0187	0.0226	0.14	0.0375	0.0873	0.0509	0.0038
15	rs17684646	39497993	0.74	0.82166312078733	0.85	0.767309033253442	0.00873386067282691	0.0413820422838874	0.0055	0.0065	0.0731	0.017	0.0556	0.0233	0.0235	0.0287	0.0034	0.045	0.0492	0.099	0.0028	0.0493	0.1035	0.02	0.0203	0.0049	0.0024	0.0188	0.0225	0.14	0.0376	0.0874	0.051	0.0038
15	rs4924341	39498153	0.74	0.82166312078733	0.85	0.767309033253442	0.00875717843464435	0.0432502093949739	0.0055	0.0065	0.0731	0.017	0.0556	0.0233	0.0235	0.0287	0.0034	0.045	0.0492	0.099	0.0028	0.0493	0.1035	0.02	0.0204	0.0049	0.0024	0.0188	0.0225	0.14	0.0376	0.0874	0.051	0.0038
15	rs79602121	39498782	0.74	0.82166312078733	0.85	0.767309033253442	0.00864106218926852	0.040323211082813	0.0055	0.0065	0.0731	0.017	0.0556	0.0233	0.0235	0.0287	0.0034	0.0449	0.0492	0.099	0.0028	0.0493	0.1035	0.02	0.0204	0.0049	0.0024	0.0188	0.0225	0.14	0.0376	0.0874	0.051	0.0038
15	rs72739361	39499448	0.74	0.82166312078733	0.85	0.767309033253442	0.00965374514255966	0.0362121591486329	0.0055	0.0065	0.0731	0.0168	0.0556	0.0234	0.0235	0.0287	0.0034	0.0449	0.0492	0.099	0.0028	0.0493	0.1036	0.02	0.0204	0.0049	0.0024	0.0188	0.0225	0.14	0.0376	0.0874	0.051	0.0038
15	rs17684887	39506341	0.75	0.745768311887514	0.85	0.767309033253442	0.0101142717128485	0.0362121591486329	0.0055	0.0065	0.073	0.0168	0.0556	0.0233	0.0234	0.0286	0.0035	0.0448	0.0491	0.099	0.0028	0.0492	0.1038	0.0199	0.0207	0.0049	0.0024	0.0187	0.0225	0.1401	0.0375	0.0874	0.0511	0.0038
15	rs12440873	39510774	0.75	0.745768311887514	0.85	0.767309033253442	0.0103878138292269	0.0491336170137202	0.0055	0.0065	0.073	0.0169	0.0557	0.0233	0.0234	0.0289	0.0035	0.0447	0.0491	0.099	0.0028	0.0492	0.1039	0.0199	0.0209	0.0049	0.0024	0.0187	0.0225	0.14	0.0375	0.0871	0.0511	0.0039
15	rs7178098	39516742	0.75	0.745768311887514	0.85	0.767309033253442	0.0142295449232418	0.0402124725363554	0.0055	0.0064	0.073	0.0169	0.0557	0.0236	0.0233	0.0288	0.0035	0.0445	0.0491	0.0987	0.0028	0.0492	0.1042	0.0197	0.0211	0.0048	0.0024	0.0185	0.0225	0.1401	0.0374	0.0871	0.0512	0.0039
15	rs77821708	39519866	0.76	0.674502615793853	0.85	0.767309033253442	0.0652458349733878	0.0720829389162697	0.0054	0.0063	0.072	0.017	0.0554	0.0242	0.0235	0.0285	0.0036	0.0438	0.0503	0.098	0.0027	0.0488	0.1062	0.019	0.0219	0.0047	0.0022	0.0179	0.0228	0.1399	0.0374	0.0871	0.0517	0.0039
15	rs2673103	39520813	0.76	0.674502615793853	0.85	0.767309033253442	0.43324535037857	0.121717540686718	0.0054	0.0057	0.0709	0.0169	0.0547	0.0255	0.0241	0.0282	0.0038	0.0426	0.0518	0.096	0.0023	0.0483	0.109	0.018	0.0234	0.0045	0.0019	0.0173	0.0231	0.1405	0.0374	0.0877	0.0518	0.0036
15	rs6492864	39520888	0.76	0.674502615793853	0.85	0.767309033253442	0.481602166565461	0.176453972397721	0.0053	0.0059	0.0712	0.0168	0.0547	0.0256	0.024	0.0285	0.0038	0.0426	0.0519	0.0955	0.0023	0.0483	0.109	0.0179	0.0236	0.0044	0.0019	0.0174	0.0232	0.1405	0.037	0.088	0.0517	0.0035
15	rs8035407	39521402	0.77	0.607778593196603	0.85	0.767309033253442	0.629839087594865	0.206930766070822	0.0047	0.006	0.0719	0.0163	0.0556	0.026	0.0237	0.0294	0.0036	0.0423	0.0528	0.0945	0.002	0.048	0.1092	0.0178	0.0241	0.0037	0.0018	0.0177	0.023	0.1401	0.0366	0.0885	0.052	0.0031
15	rs156797	39523058	0.77	0.607778593196603	0.84	0.835693000351761	0.607192937117232	0.206296871481922	0.0047	0.006	0.0718	0.0162	0.0553	0.026	0.0236	0.0298	0.0035	0.0423	0.0526	0.0954	0.002	0.0478	0.1093	0.0178	0.024	0.0037	0.0018	0.0176	0.0228	0.1402	0.0365	0.0887	0.0518	0.0031
15	rs156799	39524396	0.77	0.607778593196603	0.84	0.835693000351761	0.615857953616311	0.216301608967598	0.0047	0.006	0.0717	0.0161	0.0552	0.026	0.0235	0.0301	0.0035	0.0423	0.0526	0.0959	0.002	0.0478	0.1093	0.0178	0.024	0.0037	0.0018	0.0176	0.0228	0.1403	0.0364	0.0885	0.0518	0.0031
15	rs8030447	39528166	0.77	0.607778593196603	0.84	0.835693000351761	0.62976882473672	0.200725750430196	0.0047	0.006	0.0712	0.0161	0.0553	0.026	0.0234	0.0302	0.0035	0.0423	0.0526	0.0963	0.002	0.0477	0.1091	0.0176	0.024	0.0037	0.0018	0.0176	0.0227	0.1408	0.0367	0.0886	0.0518	0.0031
15	rs169345	39529985	0.77	0.607778593196603	0.84	0.835693000351761	0.679894661355852	0.146856569611535	0.0051	0.0063	0.0698	0.0162	0.0558	0.0256	0.0224	0.0301	0.0035	0.0431	0.0536	0.0948	0.0019	0.0471	0.1097	0.0166	0.024	0.0036	0.0018	0.0184	0.023	0.1403	0.0369	0.0887	0.053	0.0033
15	rs276854	39530508	0.77	0.607778593196603	0.83	0.907803730152893	0.783782249917547	0.212344873480002	0.0053	0.0065	0.0688	0.0162	0.057	0.0251	0.0219	0.0302	0.0035	0.0436	0.0548	0.0926	0.0018	0.0465	0.1108	0.0163	0.024	0.0036	0.0017	0.0192	0.0226	0.14	0.0371	0.0884	0.0534	0.0035
15	rs276856	39531321	0.77	0.607778593196603	0.83	0.907803730152893	0.681787109989176	0.157116455162201	0.0053	0.0061	0.069	0.0157	0.0575	0.0235	0.021	0.0305	0.0029	0.0435	0.0549	0.0915	0.0016	0.0463	0.1131	0.0156	0.0229	0.0038	0.0016	0.02	0.0219	0.1413	0.0372	0.0907	0.053	0.0038
15	rs276857	39531658	0.77	0.607778593196603	0.82	0.983693090035176	0.643041060991841	0.191589483714304	0.0054	0.0059	0.0689	0.0156	0.0572	0.0231	0.0209	0.0309	0.0028	0.0431	0.0548	0.0916	0.0016	0.0461	0.1135	0.0155	0.023	0.0039	0.0017	0.0202	0.0216	0.1414	0.0373	0.0914	0.0532	0.0038
15	rs1394759	39532450	0.77	0.607778593196603	0.82	0.983693090035176	0.63836729136889	0.228860641011915	0.0054	0.0055	0.0686	0.015	0.0573	0.0225	0.0208	0.0312	0.0025	0.0434	0.0552	0.092	0.0015	0.046	0.1141	0.0156	0.0224	0.0038	0.0017	0.0206	0.021	0.1421	0.0372	0.0922	0.0532	0.0037
15	rs2816587	39535787	0.76	0.674502615793853	0.82	0.983693090035176	0.557262585893672	0.205136415540656	0.0054	0.0055	0.0684	0.0148	0.0564	0.0223	0.0204	0.031	0.0023	0.0439	0.0556	0.0934	0.0013	0.0459	0.1152	0.016	0.0219	0.0038	0.0019	0.0216	0.0207	0.1405	0.0376	0.0931	0.0522	0.0036
15	rs62006047	39537357	0.76	0.674502615793853	0.82	0.983693090035176	0.544452785032161	0.204820306571179	0.0054	0.0055	0.0685	0.0147	0.0565	0.0222	0.0204	0.031	0.0023	0.0439	0.0557	0.0933	0.0013	0.0459	0.1152	0.016	0.0218	0.0037	0.0019	0.0216	0.0207	0.1404	0.0377	0.0931	0.0523	0.0036
15	rs56092237	39538881	0.76	0.674502615793853	0.82	0.983693090035176	0.553749087684356	0.200621126275782	0.0053	0.0055	0.0685	0.0147	0.0565	0.0222	0.0205	0.031	0.0023	0.0438	0.0561	0.0932	0.0013	0.0459	0.1152	0.016	0.0218	0.0037	0.0019	0.0214	0.0207	0.1404	0.0377	0.0931	0.0523	0.0036
15	rs11853050	39544512	0.75	0.745768311887514	0.82	0.983693090035176	0.513237169733519	0.199784792251232	0.0053	0.0056	0.0689	0.0146	0.0567	0.0219	0.0205	0.0308	0.0022	0.044	0.0565	0.0933	0.0013	0.0458	0.1152	0.016	0.0217	0.0037	0.0019	0.0214	0.0204	0.1399	0.0377	0.0931	0.0526	0.0036
15	rs156784	39545268	0.75	0.745768311887514	0.82	0.983693090035176	0.500227349956626	0.185239708348714	0.0053	0.0056	0.069	0.0145	0.0567	0.0219	0.0205	0.0308	0.0022	0.044	0.0566	0.0933	0.0013	0.0458	0.1151	0.016	0.0216	0.0037	0.0019	0.0214	0.0203	0.1398	0.0377	0.0931	0.0526	0.0035
15	rs16968570	39556482	0.75	0.745768311887514	0.82	0.983693090035176	0.482035755196983	0.236218764368775	0.0052	0.0056	0.0694	0.0143	0.0569	0.0215	0.0204	0.0308	0.0023	0.0442	0.0569	0.0935	0.0013	0.0459	0.1152	0.0158	0.0214	0.0036	0.0019	0.0214	0.0201	0.1397	0.0378	0.0934	0.0528	0.0035
15	rs79098946	39558948	0.75	0.745768311887514	0.82	0.983693090035176	0.450043754349176	0.22831455349627	0.0052	0.0056	0.0694	0.0143	0.0568	0.0212	0.0204	0.0309	0.0023	0.0441	0.0569	0.0936	0.0013	0.0459	0.1151	0.0159	0.0214	0.0036	0.0019	0.0214	0.0201	0.1396	0.0378	0.0935	0.0529	0.0035
15	rs12442955	39561203	0.75	0.745768311887514	0.82	0.983693090035176	0.449325066397208	0.260098735734669	0.0052	0.0056	0.0694	0.0143	0.0568	0.0212	0.0205	0.0309	0.0023	0.0441	0.0569	0.0936	0.0014	0.0459	0.1151	0.0159	0.0214	0.0035	0.0019	0.0214	0.0201	0.1394	0.0378	0.0935	0.053	0.0034
15	rs77660997	39561721	0.75	0.745768311887514	0.82	0.983693090035176	0.442406872483169	0.244878633616197	0.0052	0.0056	0.0694	0.0143	0.0568	0.0212	0.0205	0.0309	0.0023	0.0441	0.057	0.0936	0.0014	0.0459	0.1151	0.0159	0.0214	0.0035	0.0019	0.0214	0.0201	0.1394	0.0378	0.0936	0.053	0.0034
15	rs62008266	39562712	0.75	0.745768311887514	0.82	0.983693090035176	0.428553924573794	0.235887693037499	0.0052	0.0056	0.0694	0.0143	0.0568	0.0211	0.0205	0.0307	0.0023	0.0441	0.057	0.0937	0.0014	0.0459	0.115	0.0159	0.0214	0.0035	0.0019	0.0216	0.0201	0.1393	0.038	0.0937	0.053	0.0034
15	rs112833594	39562953	0.75	0.745768311887514	0.82	0.983693090035176	0.423131993243092	0.210216168616924	0.0052	0.0056	0.0694	0.0143	0.0567	0.0212	0.0205	0.0307	0.0023	0.0441	0.057	0.0937	0.0014	0.0459	0.115	0.0159	0.0213	0.0035	0.0019	0.0216	0.0201	0.1393	0.038	0.0937	0.053	0.0034
15	rs118066254	39566710	0.75	0.745768311887514	0.82	0.983693090035176	0.404966127435227	0.265693967193314	0.005	0.0056	0.0695	0.0143	0.0563	0.0217	0.0206	0.0307	0.0023	0.0441	0.0568	0.0938	0.0015	0.0458	0.115	0.0161	0.0213	0.0034	0.002	0.0216	0.0203	0.139	0.0376	0.094	0.0531	0.0034
15	rs12595668	39573535	0.75	0.745768311887514	0.82	0.983693090035176	0.390151794857925	0.257939203760382	0.0049	0.0056	0.0696	0.0143	0.056	0.0222	0.0206	0.0307	0.0023	0.0441	0.0566	0.0938	0.0015	0.0457	0.1149	0.0163	0.0213	0.0033	0.002	0.0216	0.0205	0.1388	0.0373	0.0943	0.0533	0.0033
15	rs28630993	39578635	0.75	0.745768311887514	0.82	0.983693090035176	0.385367986500819	0.254540955178961	0.0049	0.0057	0.0696	0.0143	0.0559	0.0222	0.0206	0.0307	0.0023	0.0441	0.0566	0.0938	0.0015	0.0457	0.1149	0.0163	0.0213	0.0033	0.002	0.0216	0.0205	0.1387	0.0373	0.0943	0.0533	0.0033
15	rs7169101	39587911	0.75	0.745768311887514	0.82	0.983693090035176	0.402751787008229	0.232365587841806	0.0048	0.0054	0.0696	0.0143	0.0559	0.0223	0.0207	0.0308	0.0023	0.044	0.0566	0.0937	0.0016	0.0456	0.1149	0.0164	0.0213	0.0031	0.0021	0.0216	0.0207	0.1384	0.0374	0.0943	0.0535	0.0033
15	rs59203590	39595840	0.75	0.745768311887514	0.82	0.983693090035176	0.377863933570507	0.238097650956508	0.0048	0.0054	0.069	0.0142	0.0556	0.0222	0.0209	0.0309	0.0024	0.0437	0.0565	0.0942	0.0018	0.0453	0.1158	0.0166	0.0212	0.0026	0.0022	0.0212	0.0205	0.1376	0.038	0.0956	0.0533	0.0033
15	rs1371964	39598016	0.75	0.745768311887514	0.82	0.983693090035176	0.374249281111578	0.222119240298046	0.0048	0.0054	0.0691	0.0142	0.0556	0.0222	0.0209	0.031	0.0024	0.0439	0.0566	0.0942	0.0018	0.0453	0.1158	0.0167	0.0212	0.0026	0.0022	0.0206	0.0205	0.1374	0.0382	0.0957	0.0532	0.0034
15	rs8028438	39600291	0.75	0.745768311887514	0.82	0.983693090035176	0.364750725791512	0.223093750891437	0.0048	0.0054	0.0691	0.0142	0.0556	0.0222	0.021	0.031	0.0024	0.0439	0.0566	0.0942	0.0018	0.0453	0.1158	0.0167	0.0212	0.0025	0.0022	0.0206	0.0205	0.1372	0.0382	0.0958	0.0532	0.0034
15	rs76608188	39607589	0.75	0.745768311887514	0.82	0.983693090035176	0.32292809409927	0.19375665675354	0.0049	0.0055	0.0696	0.0145	0.0556	0.0223	0.0212	0.0313	0.0024	0.0439	0.0567	0.0939	0.0021	0.0448	0.1152	0.0168	0.0212	0.0025	0.0021	0.0208	0.0206	0.1355	0.0383	0.0963	0.0533	0.0034
15	rs55851101	39614238	0.75	0.745768311887514	0.82	0.983693090035176	0.330978748320898	0.218880969822173	0.0049	0.0055	0.0697	0.0145	0.0557	0.0223	0.0212	0.0314	0.0024	0.0439	0.0567	0.0935	0.0022	0.0449	0.115	0.0166	0.0212	0.0026	0.0021	0.0207	0.0206	0.1351	0.0384	0.0966	0.0535	0.0035
15	rs8032326	39619456	0.75	0.745768311887514	0.82	0.983693090035176	0.277234745107487	0.176153648403941	0.005	0.0056	0.0699	0.0144	0.0552	0.0221	0.0213	0.0314	0.0023	0.0441	0.0567	0.0937	0.0024	0.0447	0.1152	0.0169	0.0211	0.0026	0.0018	0.0206	0.0209	0.1344	0.038	0.0974	0.0533	0.0035
15	rs17694064	39620334	0.75	0.745768311887514	0.81	1.06340942734078	0.275649860644226	0.163604553338375	0.005	0.0057	0.0697	0.0144	0.0552	0.0222	0.0213	0.0314	0.0023	0.0441	0.0567	0.0937	0.0024	0.0447	0.1152	0.0169	0.0211	0.0026	0.0018	0.0206	0.021	0.1343	0.038	0.0973	0.0533	0.0035
15	rs7179941	39622472	0.75	0.745768311887514	0.81	1.06340942734078	0.252154799598612	0.148549249188577	0.0052	0.0057	0.0699	0.0147	0.0551	0.0223	0.0213	0.0314	0.0022	0.0438	0.0569	0.0938	0.0026	0.0446	0.1149	0.0173	0.0212	0.0027	0.0018	0.0207	0.0211	0.1336	0.038	0.0974	0.0528	0.0037
15	rs10851385	39625778	0.75	0.745768311887514	0.81	1.06340942734078	0.161007621744403	0.077211288840029	0.0054	0.0057	0.0701	0.015	0.055	0.0221	0.0214	0.0315	0.0022	0.0435	0.0567	0.0937	0.004	0.0443	0.1148	0.0174	0.0206	0.0028	0.002	0.0207	0.0208	0.1331	0.0379	0.0977	0.0523	0.0038
15	rs62002319	39629777	0.74	0.82166312078733	0.81	1.06340942734078	0.0726337164988556	0.02738384419659	0.0056	0.006	0.0713	0.0159	0.0543	0.0224	0.0216	0.0313	0.0025	0.0434	0.0558	0.0933	0.0045	0.0434	0.114	0.0183	0.0197	0.003	0.0024	0.0206	0.0207	0.1326	0.0375	0.0984	0.0519	0.004
15	rs77493130	39630017	0.74	0.82166312078733	0.81	1.06340942734078	0.0724028542647206	0.0229334913064916	0.0057	0.0061	0.0715	0.0161	0.0542	0.0223	0.0217	0.0313	0.0025	0.0433	0.0556	0.0932	0.0047	0.0432	0.1139	0.0186	0.0195	0.0031	0.0025	0.0207	0.0206	0.1325	0.0374	0.0985	0.0519	0.0041
15	rs1080066	39634222	0.74	0.82166312078733	0.81	1.06340942734078	0.0393399085426238	0.00679752820136604	0.0067	0.0064	0.0706	0.017	0.0534	0.0225	0.0221	0.0321	0.0029	0.0432	0.0548	0.0925	0.005	0.0428	0.1131	0.0193	0.0191	0.0033	0.0028	0.0204	0.0206	0.1316	0.0365	0.101	0.0504	0.0042
15	rs6492882	39640506	0.74	0.82166312078733	0.81	1.06340942734078	0.0441711453172163	0.00618901724744817	0.0068	0.0064	0.0706	0.0172	0.0534	0.0226	0.0222	0.0322	0.003	0.0431	0.0547	0.0923	0.005	0.0425	0.113	0.0194	0.0191	0.0033	0.0029	0.0204	0.0207	0.1316	0.0363	0.1013	0.0503	0.0042
15	rs118045615	39642932	0.74	0.82166312078733	0.81	1.06340942734078	0.0340213277874154	0.00607962918664824	0.007	0.0065	0.0706	0.0173	0.0533	0.0225	0.0222	0.0324	0.003	0.0428	0.0547	0.0924	0.005	0.0425	0.1128	0.0194	0.0191	0.0034	0.0029	0.0204	0.0206	0.1319	0.0361	0.1017	0.0497	0.0042
15	rs72722991	39651750	0.74	0.82166312078733	0.81	1.06340942734078	0.0286635649194886	0.00700704508497268	0.0077	0.0068	0.0708	0.0178	0.053	0.0223	0.0222	0.0329	0.003	0.0419	0.0542	0.0928	0.005	0.0425	0.1118	0.0194	0.0192	0.0035	0.0031	0.0203	0.0206	0.1332	0.0355	0.1033	0.0476	0.0041
15	rs17622678	39651902	0.74	0.82166312078733	0.81	1.06340942734078	0.0305257898840964	0.00592821789984077	0.0077	0.0068	0.0708	0.0178	0.0527	0.0223	0.0222	0.0329	0.003	0.0418	0.0542	0.0929	0.005	0.0425	0.1122	0.0194	0.0192	0.0035	0.0031	0.0203	0.0206	0.1332	0.0354	0.1034	0.0474	0.0041
15	rs12594730	39655356	0.74	0.82166312078733	0.81	1.06340942734078	0.0285297225992778	0.00712488612769719	0.0077	0.0068	0.0708	0.0178	0.0527	0.0223	0.0221	0.0329	0.003	0.0418	0.0542	0.0929	0.005	0.0425	0.1121	0.0194	0.0192	0.0036	0.0031	0.0202	0.0205	0.1332	0.0354	0.1037	0.0476	0.0041
15	rs59448536	39655622	0.74	0.82166312078733	0.81	1.06340942734078	0.0304324571369404	0.00958690181164856	0.0077	0.0068	0.0711	0.0184	0.0526	0.0222	0.0221	0.0329	0.003	0.0416	0.0541	0.0928	0.005	0.0424	0.1127	0.0192	0.0192	0.0036	0.0031	0.0202	0.0205	0.133	0.0354	0.1034	0.0474	0.0041
15	rs1837636	39661779	0.74	0.82166312078733	0.82	0.983693090035176	0.0230592083605058	0.0416627261370091	0.0077	0.0068	0.0713	0.0184	0.0525	0.0222	0.0221	0.0328	0.003	0.0416	0.054	0.0928	0.005	0.0424	0.1124	0.0191	0.0192	0.0036	0.0031	0.0202	0.0205	0.1328	0.0353	0.1036	0.0473	0.0041
15	rs77971909	39666960	0.75	0.745768311887514	0.82	0.983693090035176	0.0172674277840286	0.0417752375034905	0.0078	0.0069	0.0727	0.0186	0.0515	0.0225	0.0223	0.033	0.0031	0.0421	0.0537	0.0927	0.0052	0.0423	0.1116	0.0191	0.0194	0.0037	0.0031	0.0201	0.0203	0.1317	0.0355	0.1035	0.0472	0.0041
15	rs11070197	39671514	0.74	0.82166312078733	0.82	0.983693090035176	0.0125227401691406	0.0449222099932158	0.0082	0.0071	0.0764	0.0191	0.049	0.0233	0.0227	0.0336	0.0035	0.0435	0.0529	0.0916	0.0056	0.0424	0.1094	0.0191	0.02	0.004	0.0034	0.0199	0.02	0.1289	0.0362	0.1031	0.0467	0.0043
15	rs67226117	39671752	0.74	0.82166312078733	0.82	0.983693090035176	0.0138171427950687	0.0395509206262521	0.0083	0.0067	0.0773	0.0191	0.0483	0.0233	0.0227	0.0334	0.0036	0.0437	0.0527	0.0923	0.0057	0.0426	0.1085	0.0191	0.0197	0.004	0.0035	0.0199	0.02	0.1291	0.036	0.1033	0.0464	0.0043
15	rs77294858	39677726	0.75	0.745768311887514	0.82	0.983693090035176	0.0197366084356758	0.0203239265900219	0.0077	0.007	0.0869	0.0187	0.0481	0.022	0.0207	0.033	0.0038	0.0433	0.0521	0.0927	0.0047	0.0436	0.1054	0.0171	0.0184	0.004	0.0033	0.0189	0.0185	0.1352	0.0356	0.1045	0.0448	0.0038
15	rs7167226	39680810	0.75	0.745768311887514	0.82	0.983693090035176	0.0186149128014179	0.00934001547333486	0.0077	0.007	0.087	0.0187	0.0481	0.022	0.0207	0.033	0.0038	0.0433	0.0521	0.0928	0.0047	0.0436	0.1053	0.0171	0.0184	0.004	0.0033	0.0189	0.0184	0.1353	0.0356	0.1045	0.0448	0.0038
15	rs7180659	39683011	0.75	0.745768311887514	0.82	0.983693090035176	0.0174699328892037	0.00961453828596024	0.0076	0.007	0.0871	0.0187	0.0481	0.0219	0.0207	0.033	0.0039	0.0434	0.0521	0.093	0.0049	0.0436	0.1053	0.0172	0.0184	0.004	0.0032	0.0189	0.0185	0.1354	0.0356	0.1042	0.0446	0.0038
15	rs56214200	39685230	0.75	0.745768311887514	0.82	0.983693090035176	0.0176032768276201	0.0106366640117926	0.0076	0.007	0.0871	0.0187	0.0481	0.0219	0.0207	0.033	0.0039	0.0434	0.0521	0.093	0.0049	0.0436	0.1053	0.0172	0.0184	0.004	0.0032	0.0189	0.0185	0.1354	0.0356	0.1042	0.0446	0.0038
15	rs56032964	39694872	0.75	0.745768311887514	0.82	0.983693090035176	0.0192200612978143	0.0112873007321108	0.0076	0.007	0.0877	0.0186	0.048	0.0219	0.0205	0.0329	0.0039	0.0433	0.0521	0.093	0.0048	0.0437	0.1055	0.0171	0.0183	0.0039	0.0032	0.0187	0.0183	0.1357	0.0356	0.1043	0.0446	0.0037
15	rs4417529	39710010	0.75	0.745768311887514	0.82	0.983693090035176	0.0432871106439245	0.00915028632356226	0.0074	0.0068	0.092	0.0179	0.0475	0.0215	0.0192	0.0322	0.0039	0.0432	0.0522	0.0926	0.004	0.0443	0.1063	0.0167	0.0179	0.0038	0.0032	0.0179	0.0172	0.1378	0.0353	0.105	0.0444	0.0035
15	rs59431794	39719282	0.75	0.745768311887514	0.82	0.983693090035176	0.0364349854405669	0.00741190806594664	0.0074	0.0068	0.0921	0.0178	0.0475	0.0215	0.0192	0.032	0.0039	0.0432	0.0522	0.0929	0.004	0.0443	0.1065	0.0167	0.0179	0.0038	0.0032	0.0179	0.017	0.1383	0.0351	0.1049	0.0444	0.0035
15	rs4924353	39722870	0.75	0.745768311887514	0.82	0.983693090035176	0.0338577931190363	0.00524162998193687	0.0074	0.0068	0.0921	0.0178	0.0476	0.0215	0.0192	0.0319	0.0039	0.0431	0.0523	0.0927	0.004	0.0443	0.1065	0.0167	0.0179	0.0038	0.0031	0.0179	0.017	0.1384	0.0352	0.1048	0.0446	0.0035
15	rs11070202	39727623	0.75	0.745768311887514	0.82	0.983693090035176	0.0306193238424434	0.00760655170616494	0.0074	0.0068	0.0921	0.0177	0.0476	0.0215	0.0192	0.0319	0.0039	0.043	0.0522	0.0928	0.004	0.0443	0.1065	0.0166	0.0178	0.0037	0.0031	0.018	0.017	0.1387	0.0351	0.1047	0.0449	0.0035
15	rs72725020	39736283	0.75	0.745768311887514	0.83	0.907803730152893	0.0291242088896627	0.00909644682992234	0.0074	0.0068	0.0922	0.0177	0.0477	0.0214	0.0192	0.0319	0.0037	0.043	0.0521	0.0929	0.0039	0.0441	0.1067	0.0166	0.0177	0.0035	0.0031	0.0179	0.0169	0.1391	0.0352	0.1047	0.0452	0.0034
15	rs117435765	39736309	0.75	0.745768311887514	0.83	0.907803730152893	0.0291355089979765	0.00915028632356226	0.0074	0.0068	0.0922	0.0177	0.0477	0.0214	0.0192	0.0319	0.0037	0.043	0.0521	0.0929	0.0039	0.0441	0.1067	0.0166	0.0177	0.0035	0.0031	0.0179	0.0169	0.1391	0.0352	0.1047	0.0452	0.0034
15	rs62005276	39742570	0.75	0.745768311887514	0.83	0.907803730152893	0.0307834930411331	0.0116199937661145	0.0073	0.0068	0.0923	0.0176	0.0477	0.0214	0.0192	0.0319	0.0037	0.0429	0.0521	0.0929	0.0038	0.044	0.107	0.0166	0.0177	0.0034	0.0031	0.0179	0.0169	0.1393	0.0353	0.1046	0.0453	0.0033
15	rs78245848	39747348	0.75	0.745768311887514	0.83	0.907803730152893	0.0308893566084571	0.0128069902362815	0.0073	0.0068	0.0923	0.0176	0.0477	0.0214	0.0192	0.0319	0.0037	0.0429	0.0521	0.0928	0.0038	0.044	0.107	0.0166	0.0177	0.0034	0.003	0.0179	0.0169	0.1394	0.0353	0.1046	0.0453	0.0033
15	rs1551948	39771092	0.75	0.745768311887514	0.83	0.907803730152893	0.0344516367116973	0.0125839499693849	0.0073	0.0067	0.0925	0.0175	0.0475	0.0211	0.019	0.0319	0.0036	0.0426	0.0521	0.0927	0.0037	0.0438	0.1073	0.0165	0.0175	0.0034	0.003	0.0181	0.0167	0.1402	0.0356	0.1049	0.0453	0.0033
15	rs60420802	39772645	0.75	0.745768311887514	0.83	0.907803730152893	0.0345661737291513	0.0150760480584709	0.0073	0.0067	0.0925	0.0175	0.0475	0.0211	0.019	0.0319	0.0036	0.0426	0.0521	0.0927	0.0037	0.0438	0.1073	0.0165	0.0175	0.0034	0.003	0.0181	0.0167	0.1402	0.0356	0.1049	0.0453	0.0033
15	rs17624437	39787118	0.75	0.745768311887514	0.84	0.835693000351761	0.0343881194257434	0.00518143788231617	0.0073	0.0067	0.0926	0.0174	0.0474	0.021	0.0189	0.0318	0.0036	0.0425	0.052	0.0927	0.0036	0.0437	0.1075	0.0165	0.0175	0.0034	0.003	0.0181	0.0166	0.1407	0.0357	0.105	0.0454	0.0033
15	rs117340129	39788579	0.75	0.745768311887514	0.84	0.835693000351761	0.0343120064539767	0.00478962435628407	0.0073	0.0067	0.0926	0.0174	0.0474	0.021	0.0189	0.0318	0.0036	0.0425	0.052	0.0927	0.0036	0.0437	0.1076	0.0164	0.0175	0.0034	0.003	0.0181	0.0166	0.1408	0.0357	0.105	0.0454	0.0033
15	rs117215614	39803564	0.75	0.745768311887514	0.84	0.835693000351761	0.0535230099863504	0.0106366640117926	0.0079	0.0066	0.094	0.0164	0.0468	0.0199	0.0181	0.0312	0.0036	0.0422	0.0521	0.0912	0.0031	0.043	0.1094	0.0161	0.017	0.0032	0.003	0.0189	0.0158	0.1452	0.0351	0.1052	0.0463	0.003
15	rs115241741	39809640	0.75	0.745768311887514	0.85	0.767309033253442	0.0502102292676635	0.0100906146204947	0.0079	0.0065	0.0941	0.0164	0.0467	0.0198	0.0181	0.0312	0.0036	0.0422	0.0522	0.0911	0.0031	0.0429	0.1096	0.0161	0.0169	0.0032	0.003	0.0189	0.0158	0.1456	0.035	0.1052	0.0464	0.003
15	rs1159995	39810048	0.75	0.745768311887514	0.85	0.767309033253442	0.0513209706625299	0.00502273721577215	0.0079	0.0065	0.0941	0.0164	0.0467	0.0198	0.0181	0.0311	0.0036	0.0422	0.0522	0.091	0.0031	0.043	0.1096	0.0163	0.0169	0.0031	0.0029	0.0189	0.0158	0.1455	0.035	0.1052	0.0463	0.003
15	rs117450559	39811561	0.75	0.745768311887514	0.85	0.767309033253442	0.0528729116889087	0.00986510719793148	0.0079	0.0065	0.0942	0.0164	0.0467	0.0198	0.0181	0.0311	0.0036	0.0421	0.0522	0.091	0.0031	0.0429	0.1096	0.0163	0.0169	0.0031	0.0029	0.0189	0.0157	0.1456	0.035	0.1053	0.0463	0.003
15	rs62002381	39813370	0.75	0.745768311887514	0.85	0.767309033253442	0.0529069947332992	0.0102328840431943	0.0079	0.0065	0.0942	0.0164	0.0467	0.0198	0.0181	0.0311	0.0036	0.0421	0.0522	0.091	0.0031	0.0429	0.1096	0.0163	0.0169	0.0031	0.0029	0.0189	0.0157	0.1456	0.035	0.1053	0.0463	0.003
15	rs11070217	39821867	0.75	0.745768311887514	0.86	0.702596200902853	0.0651870864438539	0.00958690181164856	0.0079	0.0061	0.0961	0.0156	0.0459	0.0182	0.0173	0.03	0.0034	0.0406	0.0526	0.0919	0.0028	0.0422	0.111	0.016	0.0165	0.0029	0.0027	0.0189	0.0152	0.1492	0.0345	0.1071	0.047	0.0028
15	rs72725041	39842414	0.75	0.745768311887514	0.86	0.702596200902853	0.0669447580168334	0.0136857626381835	0.0079	0.0061	0.0967	0.0154	0.0457	0.018	0.0172	0.0295	0.0034	0.0406	0.0527	0.0922	0.0028	0.0419	0.1111	0.0161	0.0164	0.0029	0.0026	0.0186	0.015	0.1498	0.0345	0.1076	0.0471	0.0028
15	rs75872552	39846307	0.75	0.745768311887514	0.86	0.702596200902853	0.0672639988812447	0.0125205871691302	0.0079	0.0061	0.0968	0.0154	0.0457	0.018	0.0171	0.0295	0.0034	0.0406	0.0527	0.0923	0.0027	0.0419	0.1112	0.0161	0.0164	0.0029	0.0026	0.0186	0.015	0.1499	0.0346	0.1074	0.0471	0.0028
15	rs17631807	39854109	0.75	0.745768311887514	0.86	0.702596200902853	0.0707588360801704	0.0252902034751081	0.0079	0.006	0.0975	0.015	0.0454	0.0177	0.0169	0.0288	0.0033	0.0406	0.0529	0.0926	0.0026	0.0418	0.1118	0.0163	0.0162	0.0028	0.0025	0.0182	0.0147	0.1507	0.0347	0.108	0.0471	0.0027
15	rs72725044	39863423	0.75	0.745768311887514	0.86	0.702596200902853	0.0714841709408933	0.0326045839394809	0.0079	0.006	0.0976	0.015	0.0454	0.0177	0.0169	0.0288	0.0033	0.0405	0.0529	0.0926	0.0026	0.0417	0.1118	0.0163	0.0162	0.0028	0.0025	0.0182	0.0147	0.1507	0.0347	0.108	0.0471	0.0027
15	rs117742632	39866405	0.75	0.745768311887514	0.88	0.583941145430028	0.078097821321778	0.036054001570451	0.0079	0.006	0.0979	0.0149	0.0452	0.0175	0.0169	0.0285	0.0032	0.0405	0.053	0.0927	0.0026	0.0416	0.1118	0.0164	0.0162	0.0028	0.0024	0.0183	0.0146	0.1509	0.0347	0.1081	0.0471	0.0027
15	rs1904209	39879309	0.75	0.745768311887514	0.88	0.583941145430028	0.0812872743630402	0.0168987013667234	0.0079	0.006	0.0982	0.0149	0.045	0.0174	0.0169	0.0284	0.0032	0.0407	0.0531	0.0928	0.0026	0.0415	0.1117	0.0165	0.0162	0.0028	0.0024	0.0183	0.0145	0.151	0.0348	0.1082	0.0471	0.0027
15	rs2292305	39880822	0.74	0.82166312078733	0.88	0.583941145430028	0.0810164733781618	0.0174916657731638	0.0079	0.006	0.098	0.0149	0.0449	0.0174	0.017	0.0284	0.0032	0.0407	0.0531	0.0928	0.0026	0.0417	0.1118	0.0165	0.0162	0.0028	0.0024	0.0183	0.0144	0.151	0.0349	0.1082	0.0471	0.0027
15	rs2228262	39882178	0.74	0.82166312078733	0.88	0.583941145430028	0.0842350406148106	0.0163881225194082	0.0079	0.006	0.0984	0.0149	0.0448	0.0174	0.017	0.0284	0.0032	0.0407	0.0531	0.0928	0.0026	0.0417	0.1118	0.0165	0.0162	0.0028	0.0024	0.0183	0.0144	0.1509	0.0348	0.1082	0.0471	0.0027
15	rs112662120	39892266	0.75	0.745768311887514	0.88	0.583941145430028	0.0850464206132238	0.0182851640271501	0.0079	0.006	0.0985	0.0148	0.0448	0.0173	0.017	0.0283	0.0033	0.0407	0.0529	0.093	0.0026	0.0417	0.1117	0.0163	0.0161	0.0028	0.0024	0.0183	0.0144	0.151	0.0348	0.1082	0.0472	0.0027
15	rs4924368	39893702	0.75	0.745768311887514	0.88	0.583941145430028	0.0856990991584789	0.0172681254875055	0.0079	0.006	0.0986	0.0147	0.0448	0.0173	0.017	0.0283	0.0033	0.0407	0.0529	0.093	0.0026	0.0417	0.1117	0.0162	0.0161	0.0028	0.0024	0.0183	0.0144	0.1511	0.0348	0.1083	0.0472	0.0027
15	rs117681776	39894537	0.75	0.745768311887514	0.87	0.641494868499257	0.0867547138904669	0.0166424460716305	0.0079	0.006	0.0986	0.0147	0.0448	0.0173	0.017	0.0283	0.0033	0.0407	0.0529	0.093	0.0026	0.0417	0.1117	0.0162	0.0161	0.0028	0.0024	0.0183	0.0144	0.1511	0.0348	0.1083	0.0472	0.0027
15	rs7171006	39898278	0.75	0.745768311887514	0.88	0.583941145430028	0.0906474231463165	0.0205659017724274	0.0079	0.006	0.0986	0.0147	0.0448	0.0173	0.017	0.0283	0.0033	0.0407	0.0529	0.0931	0.0026	0.0417	0.1118	0.0161	0.0161	0.0028	0.0024	0.0183	0.0144	0.1511	0.0348	0.1083	0.0472	0.0027
15	rs72725067	39906286	0.75	0.745768311887514	0.88	0.583941145430028	0.0967284305553967	0.0172681254875055	0.0079	0.006	0.0987	0.0146	0.0447	0.0172	0.017	0.0282	0.0034	0.0408	0.0529	0.0931	0.0026	0.0416	0.1119	0.016	0.0161	0.0028	0.0024	0.0183	0.0143	0.1512	0.0348	0.1083	0.0472	0.0027
15	rs16969386	39910052	0.74	0.82166312078733	0.88	0.583941145430028	0.102169418619725	0.0140186605367931	0.0079	0.006	0.0988	0.0146	0.0447	0.0172	0.017	0.0282	0.0034	0.0408	0.0529	0.0932	0.0026	0.0416	0.1119	0.0159	0.016	0.0028	0.0024	0.0183	0.0143	0.1513	0.0348	0.1083	0.0472	0.0027
15	rs12908846	39910404	0.74	0.82166312078733	0.88	0.583941145430028	0.102299995600051	0.0139517604891262	0.0079	0.006	0.0988	0.0146	0.0447	0.0172	0.017	0.0282	0.0034	0.0408	0.0529	0.0932	0.0026	0.0416	0.1119	0.0159	0.016	0.0028	0.0024	0.0183	0.0143	0.1513	0.0348	0.1083	0.0472	0.0027
15	rs7169478	39916667	0.75	0.745768311887514	0.88	0.583941145430028	0.103348357489972	0.00983710265062258	0.0079	0.006	0.0989	0.0145	0.0447	0.0172	0.0168	0.0282	0.0034	0.0408	0.0529	0.0932	0.0026	0.0416	0.1124	0.0159	0.0158	0.0028	0.0024	0.0183	0.0144	0.1513	0.0346	0.1083	0.0472	0.0027
15	rs9972350	39929560	0.74	0.82166312078733	0.88	0.583941145430028	0.105145874457183	0.0196854503854044	0.0079	0.006	0.099	0.0143	0.0446	0.0167	0.0165	0.0281	0.0034	0.0409	0.0529	0.0938	0.0025	0.0415	0.1123	0.0155	0.0157	0.0027	0.0023	0.0184	0.0144	0.1517	0.0348	0.109	0.0473	0.0027
15	rs117267883	39932896	0.74	0.82166312078733	0.89	0.529866637543626	0.103138152134861	0.0160281599278146	0.0079	0.006	0.099	0.0143	0.0446	0.0166	0.0164	0.028	0.0034	0.041	0.0529	0.0939	0.0025	0.0415	0.1123	0.0155	0.0156	0.0027	0.0023	0.0185	0.0144	0.1517	0.0348	0.1092	0.0473	0.0027
15	rs17706897	39933630	0.74	0.82166312078733	0.89	0.529866637543626	0.103111895208989	0.0156367713903019	0.0079	0.006	0.099	0.0143	0.0446	0.0166	0.0164	0.028	0.0034	0.041	0.0529	0.0939	0.0025	0.0415	0.1123	0.0155	0.0156	0.0027	0.0023	0.0185	0.0144	0.1517	0.0348	0.1092	0.0473	0.0027
15	rs79243257	39954099	0.75	0.745768311887514	0.9	0.479198205640863	0.107177709032559	0.011257299455546	0.008	0.0059	0.0994	0.014	0.0445	0.016	0.0162	0.0279	0.0034	0.041	0.0528	0.0943	0.0025	0.0414	0.1123	0.0154	0.0155	0.0027	0.0022	0.0186	0.0145	0.1516	0.0347	0.1098	0.0474	0.0027
15	rs58332880	39956063	0.75	0.745768311887514	0.9	0.479198205640863	0.107258408471014	0.0107828068519291	0.008	0.0059	0.0994	0.014	0.0445	0.016	0.0162	0.0279	0.0034	0.041	0.0528	0.0944	0.0025	0.0414	0.1123	0.0154	0.0155	0.0027	0.0022	0.0186	0.0145	0.1516	0.0347	0.1099	0.0474	0.0027
15	rs41446549	39957673	0.75	0.745768311887514	0.9	0.479198205640863	0.108310929251895	0.011803530965863	0.008	0.0059	0.0994	0.0139	0.0445	0.016	0.0162	0.0279	0.0034	0.041	0.0528	0.0944	0.0024	0.0414	0.1123	0.0154	0.0155	0.0027	0.0022	0.0186	0.0145	0.1516	0.0347	0.1099	0.0474	0.0027
15	rs17635925	39978845	0.75	0.745768311887514	0.9	0.479198205640863	0.141088739186953	0.00986510719793148	0.008	0.0058	0.0998	0.0136	0.0441	0.0154	0.0159	0.0278	0.0035	0.0411	0.0532	0.0953	0.0024	0.0414	0.1124	0.0153	0.0155	0.0027	0.0022	0.0184	0.0144	0.1512	0.035	0.1107	0.047	0.0028
15	rs2631710	39983206	0.75	0.745768311887514	0.9	0.479198205640863	0.142940078581526	0.00843729940266157	0.008	0.0058	0.0998	0.0136	0.0441	0.0154	0.0159	0.0278	0.0035	0.0412	0.0532	0.0954	0.0024	0.0414	0.1124	0.0153	0.0155	0.0027	0.0022	0.0184	0.0144	0.1512	0.035	0.1108	0.047	0.0028
15	rs62002440	39985914	0.75	0.745768311887514	0.89	0.529866637543626	0.151151420832788	0.0086716370030195	0.008	0.0058	0.0999	0.0136	0.0441	0.0154	0.0159	0.0277	0.0035	0.0412	0.0532	0.0954	0.0024	0.0413	0.1124	0.0153	0.0154	0.0027	0.0022	0.0185	0.0143	0.1513	0.035	0.1109	0.047	0.0029
15	rs117244931	39988430	0.75	0.745768311887514	0.89	0.529866637543626	0.15485489167602	0.00777902674411137	0.008	0.0058	0.0999	0.0136	0.0441	0.0153	0.0159	0.0277	0.0036	0.0412	0.0533	0.0954	0.0024	0.0413	0.1124	0.0153	0.0153	0.0027	0.0022	0.0185	0.0143	0.1513	0.035	0.111	0.0469	0.0029
15	rs8028503	39989140	0.75	0.745768311887514	0.89	0.529866637543626	0.156811125725491	0.00805413359388956	0.008	0.0058	0.0999	0.0136	0.0441	0.0153	0.0158	0.0277	0.0036	0.0412	0.0533	0.0953	0.0024	0.0413	0.1124	0.0153	0.0153	0.0027	0.0022	0.0185	0.0143	0.1513	0.035	0.111	0.0469	0.0029
15	rs2631694	39989619	0.75	0.745768311887514	0.89	0.529866637543626	0.155932402636275	0.00851504226801739	0.008	0.0058	0.0999	0.0136	0.0441	0.0153	0.0158	0.0276	0.0036	0.0411	0.0533	0.0953	0.0024	0.0413	0.1124	0.0153	0.0153	0.0027	0.0022	0.0185	0.0143	0.1515	0.035	0.1111	0.0469	0.0029
15	rs2631705	40001759	0.75	0.745768311887514	0.89	0.529866637543626	0.14214031950158	0.00726765541753995	0.008	0.0058	0.0999	0.0137	0.044	0.0153	0.0158	0.0278	0.0036	0.0405	0.0532	0.0952	0.0024	0.0411	0.1125	0.0153	0.0154	0.0033	0.0022	0.0187	0.0143	0.1517	0.0351	0.1112	0.0465	0.0029
15	rs937961	40005772	0.75	0.745768311887514	0.9	0.479198205640863	0.142108384863436	0.00719608533062762	0.008	0.0058	0.0999	0.0137	0.044	0.0153	0.0158	0.0278	0.0036	0.0405	0.0532	0.0952	0.0024	0.0411	0.1125	0.0153	0.0154	0.0033	0.0022	0.0187	0.0143	0.1517	0.0351	0.1112	0.0465	0.0029
15	rs16969680	40007651	0.75	0.745768311887514	0.9	0.479198205640863	0.142076454511353	0.00719608533062762	0.008	0.0058	0.0999	0.0137	0.044	0.0153	0.0158	0.0278	0.0036	0.0405	0.0532	0.0952	0.0024	0.0411	0.1125	0.0153	0.0154	0.0033	0.0022	0.0187	0.0143	0.1517	0.0351	0.1112	0.0465	0.0029
15	rs28436166	40015969	0.75	0.745768311887514	0.9	0.479198205640863	0.140644023857973	0.00755764368860492	0.008	0.0058	0.0998	0.0136	0.0439	0.0152	0.0158	0.0278	0.0036	0.0405	0.0532	0.0953	0.0025	0.0411	0.1124	0.0153	0.0154	0.0033	0.0022	0.0187	0.0143	0.1519	0.0351	0.1112	0.0465	0.0029
15	rs7171939	40022773	0.75	0.745768311887514	0.9	0.479198205640863	0.139693889368837	0.00800374386531037	0.008	0.0058	0.0997	0.0136	0.0439	0.0152	0.0157	0.0278	0.0036	0.0404	0.0532	0.0953	0.0025	0.041	0.1124	0.0153	0.0154	0.0033	0.0022	0.0187	0.0143	0.1521	0.0351	0.1111	0.0465	0.003
15	rs76708045	40030417	0.75	0.745768311887514	0.9	0.479198205640863	0.125517778506578	0.0160281599278146	0.0082	0.0058	0.1009	0.0128	0.0432	0.0144	0.0151	0.0278	0.0034	0.0403	0.0528	0.0962	0.0026	0.0402	0.1133	0.0153	0.0154	0.0035	0.0021	0.019	0.0141	0.1525	0.0351	0.1121	0.0463	0.003
15	rs79447309	40041348	0.75	0.745768311887514	0.9	0.479198205640863	0.133735001510359	0.0180566899876586	0.0082	0.0058	0.1014	0.0124	0.0429	0.0141	0.0148	0.0277	0.0034	0.0401	0.0526	0.0966	0.0026	0.0398	0.1134	0.0154	0.0156	0.0036	0.002	0.0191	0.0139	0.1528	0.0351	0.1126	0.0462	0.0031
15	rs73397133	40075764	0.75	0.745768311887514	0.9	0.479198205640863	0.136149631175141	0.0258287823433747	0.0083	0.0058	0.102	0.0121	0.0425	0.0138	0.0145	0.0277	0.0033	0.0399	0.0523	0.0972	0.0027	0.0394	0.1138	0.0154	0.0157	0.0036	0.002	0.0193	0.0138	0.153	0.0351	0.1131	0.0458	0.0031
15	rs6492919	40082066	0.75	0.745768311887514	0.9	0.479198205640863	0.129345448042708	0.0260547753255892	0.0083	0.0058	0.1021	0.0118	0.0425	0.014	0.0144	0.0277	0.0032	0.0399	0.0523	0.0973	0.0027	0.0393	0.1139	0.0153	0.0155	0.0036	0.002	0.0193	0.0136	0.1531	0.0352	0.1133	0.0458	0.0032
15	rs16952190	40085637	0.74	0.82166312078733	0.91	0.431857736337621	0.147794933434196	0.0303291330216578	0.0084	0.0059	0.1024	0.0115	0.0425	0.0139	0.0142	0.0278	0.0032	0.0399	0.0521	0.097	0.0028	0.0389	0.1154	0.0155	0.0155	0.0036	0.0023	0.0195	0.0135	0.1528	0.0351	0.1131	0.0456	0.0032
15	rs72729409	40090215	0.75	0.745768311887514	0.92	0.387761932740255	0.146360834385726	0.030915371327677	0.0083	0.0058	0.1025	0.0115	0.0424	0.014	0.0142	0.0278	0.0032	0.0398	0.052	0.0971	0.0028	0.0388	0.1154	0.0155	0.0155	0.0035	0.0022	0.0195	0.0134	0.1529	0.0351	0.1132	0.0455	0.0032
15	rs117599750	40091332	0.75	0.745768311887514	0.92	0.387761932740255	0.146360834385726	0.0311611744756348	0.0083	0.0058	0.1025	0.0115	0.0424	0.014	0.0142	0.0278	0.0032	0.0398	0.052	0.0971	0.0028	0.0387	0.1154	0.0155	0.0155	0.0035	0.0022	0.0195	0.0134	0.1529	0.0351	0.1133	0.0455	0.0032
15	rs116893441	40107139	0.75	0.745768311887514	0.92	0.387761932740255	0.117074585484909	0.0377572290299167	0.008	0.0057	0.1018	0.0114	0.0424	0.0144	0.0141	0.0278	0.0029	0.0391	0.0522	0.0982	0.0028	0.0375	0.1157	0.0157	0.0155	0.0033	0.002	0.0198	0.0135	0.1534	0.0346	0.115	0.0455	0.0029
15	rs676455	40112158	0.75	0.745768311887514	0.91	0.431857736337621	0.108148588453195	0.0387309430377295	0.0079	0.0057	0.1017	0.0114	0.0424	0.0145	0.0141	0.0278	0.0029	0.039	0.0522	0.0984	0.0029	0.0373	0.1157	0.0157	0.0155	0.0033	0.002	0.0199	0.0136	0.1535	0.0345	0.1152	0.0455	0.0029
15	rs77030702	40115582	0.75	0.745768311887514	0.92	0.387761932740255	0.101024823912523	0.0378648650249688	0.0079	0.0057	0.1015	0.0113	0.0425	0.0145	0.0141	0.0278	0.0028	0.0388	0.0523	0.0985	0.0029	0.0373	0.1155	0.0157	0.0156	0.0033	0.002	0.0199	0.0135	0.1534	0.0344	0.1153	0.0457	0.0029
15	rs79152151	40115767	0.75	0.745768311887514	0.92	0.387761932740255	0.101674174454337	0.0378110296705107	0.0079	0.0057	0.1015	0.0113	0.0426	0.0145	0.0141	0.0278	0.0029	0.0388	0.0523	0.0985	0.0029	0.0373	0.1155	0.0157	0.0156	0.0032	0.002	0.0199	0.0135	0.1533	0.0344	0.1153	0.0457	0.0029
15	rs11854225	40118161	0.75	0.745768311887514	0.92	0.387761932740255	0.0956224778389534	0.0371143329247355	0.0079	0.0057	0.1014	0.0113	0.0426	0.0145	0.0141	0.0278	0.0028	0.0387	0.0523	0.0987	0.0029	0.0373	0.1154	0.0157	0.0156	0.0032	0.0021	0.0199	0.0135	0.1533	0.0344	0.1154	0.0458	0.0029
15	rs183915	40119703	0.75	0.745768311887514	0.92	0.387761932740255	0.0918876897782508	0.037328074890177	0.008	0.0058	0.1014	0.0113	0.0427	0.0145	0.0141	0.0278	0.0028	0.0386	0.0523	0.0988	0.0029	0.0373	0.1154	0.0157	0.0157	0.0032	0.0021	0.0199	0.0135	0.1532	0.0344	0.1154	0.0458	0.0029
15	rs72729422	40123478	0.75	0.745768311887514	0.92	0.387761932740255	0.0873683764560646	0.0366354534572784	0.008	0.0058	0.1013	0.0113	0.0428	0.0145	0.0141	0.0278	0.0028	0.0385	0.0523	0.0988	0.0029	0.0372	0.1152	0.0158	0.0157	0.0032	0.002	0.0199	0.0135	0.1531	0.0343	0.1156	0.046	0.0029
15	rs10520154	40129204	0.75	0.745768311887514	0.92	0.387761932740255	0.0784285335697955	0.0374887469099659	0.008	0.0059	0.1013	0.0113	0.0428	0.0146	0.0141	0.0279	0.0027	0.0383	0.0522	0.0989	0.0029	0.0371	0.115	0.0159	0.0157	0.0032	0.002	0.02	0.0135	0.1529	0.0343	0.1157	0.0462	0.0029
15	rs4924394	40133353	0.75	0.745768311887514	0.92	0.387761932740255	0.0812872743630402	0.0350076971733541	0.008	0.0059	0.1012	0.0113	0.0428	0.0146	0.0141	0.028	0.0027	0.0384	0.0522	0.0989	0.003	0.0369	0.1148	0.016	0.0158	0.0032	0.002	0.02	0.0134	0.1529	0.0343	0.1157	0.0464	0.0029
15	rs118051307	40149221	0.75	0.745768311887514	0.92	0.387761932740255	0.0806113574766713	0.0321034439921945	0.008	0.0059	0.101	0.0113	0.0429	0.0148	0.014	0.0281	0.0027	0.0386	0.0522	0.0987	0.003	0.0369	0.1141	0.0162	0.0159	0.0032	0.002	0.0202	0.0135	0.1528	0.0341	0.1159	0.0467	0.0029
15	rs34208826	40151853	0.75	0.745768311887514	0.92	0.387761932740255	0.0832908714994691	0.0300864075454566	0.0079	0.0059	0.101	0.0112	0.0428	0.0149	0.0139	0.0285	0.0026	0.0388	0.0522	0.0984	0.003	0.0369	0.1133	0.0164	0.016	0.0032	0.002	0.0203	0.0136	0.1527	0.0338	0.1159	0.0472	0.003
15	rs275747	40153847	0.75	0.745768311887514	0.92	0.387761932740255	0.0872974288661775	0.0288864280875127	0.0077	0.0058	0.1011	0.011	0.0429	0.0151	0.0138	0.029	0.0024	0.0392	0.0523	0.0982	0.0031	0.0369	0.1123	0.0166	0.0161	0.0032	0.002	0.0201	0.0139	0.1525	0.0334	0.116	0.0476	0.0031
15	rs16969944	40154128	0.75	0.745768311887514	0.92	0.387761932740255	0.0902122248674032	0.0278026392690001	0.0076	0.0058	0.101	0.011	0.043	0.0152	0.0137	0.0292	0.0024	0.0393	0.0522	0.0981	0.0031	0.0369	0.1118	0.0167	0.0162	0.0033	0.002	0.0202	0.0139	0.1526	0.0334	0.116	0.0477	0.0031
15	rs78886557	40154416	0.75	0.745768311887514	0.92	0.387761932740255	0.0916924332809077	0.0234907964316172	0.0075	0.0058	0.1008	0.0111	0.043	0.0154	0.0137	0.0294	0.0024	0.0394	0.0522	0.098	0.0031	0.0369	0.1114	0.0168	0.0162	0.0033	0.002	0.0202	0.014	0.1526	0.0333	0.1158	0.0479	0.0031
15	rs275746	40154938	0.75	0.745768311887514	0.92	0.387761932740255	0.0946488771014035	0.0222984157894186	0.0073	0.0057	0.1004	0.0112	0.0431	0.0156	0.0137	0.0298	0.0023	0.0396	0.0521	0.0978	0.0032	0.0369	0.1106	0.017	0.0164	0.0032	0.002	0.0203	0.0141	0.1528	0.0331	0.1156	0.0482	0.0031
15	rs72729433	40158127	0.75	0.745768311887514	0.92	0.387761932740255	0.0969556329300476	0.0180566899876586	0.0068	0.0057	0.0992	0.0113	0.0433	0.0157	0.0136	0.0303	0.0023	0.0401	0.0517	0.0978	0.0031	0.037	0.1094	0.0171	0.0168	0.0032	0.002	0.0206	0.0144	0.1531	0.0329	0.1152	0.0492	0.0031
15	rs78998865	40160985	0.75	0.745768311887514	0.92	0.387761932740255	0.0975377820578052	0.0174543109489232	0.0066	0.0057	0.0988	0.0114	0.0434	0.0157	0.0136	0.0304	0.0022	0.0403	0.0515	0.0978	0.0031	0.0372	0.1089	0.0172	0.017	0.0031	0.002	0.0207	0.0145	0.1534	0.0329	0.115	0.0496	0.003
15	rs17719272	40164439	0.75	0.745768311887514	0.92	0.387761932740255	0.0950225971152961	0.0173052840625233	0.0065	0.0057	0.0986	0.0114	0.0435	0.0158	0.0136	0.0305	0.0022	0.0404	0.0514	0.0978	0.0031	0.0372	0.1087	0.0172	0.0171	0.0031	0.0019	0.0207	0.0145	0.1535	0.033	0.1149	0.0498	0.003
15	rs12901700	40173227	0.75	0.745768311887514	0.92	0.387761932740255	0.118299631404734	0.0186690759947514	0.0065	0.0057	0.0986	0.0115	0.0436	0.0158	0.0136	0.0305	0.0022	0.0405	0.0513	0.0962	0.0031	0.0373	0.1083	0.0172	0.0172	0.0033	0.002	0.0207	0.0146	0.1536	0.0338	0.1151	0.0497	0.0031
15	rs17719391	40173890	0.75	0.745768311887514	0.92	0.387761932740255	0.118328213815052	0.0176790280693076	0.0065	0.0057	0.0985	0.0115	0.0436	0.0158	0.0136	0.0305	0.0022	0.0406	0.0513	0.0962	0.0031	0.0373	0.1083	0.0172	0.0172	0.0033	0.002	0.0207	0.0146	0.1536	0.0338	0.1151	0.0497	0.0031
15	rs28367262	40175179	0.75	0.745768311887514	0.93	0.346822133743557	0.117700377141321	0.0175664930831447	0.0065	0.0057	0.0986	0.0115	0.0436	0.0158	0.0137	0.0305	0.0022	0.0406	0.0513	0.0962	0.0031	0.0373	0.1081	0.0172	0.0172	0.0033	0.002	0.0207	0.0146	0.1536	0.0338	0.1151	0.0498	0.003
15	rs17646847	40179955	0.75	0.745768311887514	0.92	0.387761932740255	0.120022061753291	0.0191739824496588	0.0061	0.0058	0.0991	0.0118	0.0438	0.0158	0.0138	0.0306	0.0019	0.0412	0.051	0.0966	0.0027	0.0373	0.1067	0.017	0.0177	0.0031	0.0018	0.0212	0.0148	0.1535	0.033	0.1146	0.0516	0.0027
15	rs1873920	40183016	0.75	0.745768311887514	0.92	0.387761932740255	0.117700377141321	0.0194092304747214	0.0061	0.0058	0.0991	0.0118	0.0438	0.0158	0.0138	0.0306	0.0019	0.0413	0.051	0.0967	0.0027	0.0373	0.1066	0.017	0.0177	0.0031	0.0018	0.0212	0.0148	0.1536	0.0329	0.1143	0.0517	0.0027
15	rs74979780	40184866	0.75	0.745768311887514	0.92	0.387761932740255	0.116365939603992	0.019764718839607	0.0061	0.0058	0.0991	0.0118	0.0438	0.0158	0.0138	0.0306	0.0019	0.0413	0.0509	0.0967	0.0027	0.0373	0.1066	0.017	0.0177	0.0031	0.0018	0.0213	0.0148	0.1536	0.0329	0.1143	0.0518	0.0027
15	rs275723	40190137	0.75	0.745768311887514	0.91	0.431857736337621	0.119273805488955	0.0193699254919187	0.006	0.0058	0.0991	0.0118	0.0438	0.0158	0.0136	0.0307	0.0019	0.0413	0.0508	0.0968	0.0027	0.0374	0.1066	0.017	0.0176	0.0031	0.0018	0.0213	0.0148	0.1536	0.0328	0.1143	0.0518	0.0027
15	rs71403568	40204033	0.75	0.745768311887514	0.91	0.431857736337621	0.11690426981626	0.0206468682382012	0.0059	0.0057	0.0989	0.0117	0.044	0.0157	0.0136	0.0308	0.0019	0.0414	0.0503	0.097	0.0027	0.0376	0.1064	0.017	0.0174	0.0031	0.0018	0.0213	0.0148	0.1538	0.0327	0.1146	0.0521	0.0027
15	rs381732	40204216	0.75	0.745768311887514	0.91	0.431857736337621	0.116479145639489	0.0206063657619705	0.0059	0.0057	0.0989	0.0117	0.044	0.0157	0.0136	0.0308	0.0019	0.0414	0.0503	0.097	0.0027	0.0376	0.1064	0.017	0.0174	0.0031	0.0018	0.0213	0.0148	0.1538	0.0327	0.1146	0.0521	0.0027
15	rs11070239	40206813	0.77	0.607778593196603	0.92	0.387761932740255	0.130464878880145	0.0178296231848064	0.0055	0.0057	0.0979	0.0119	0.045	0.0164	0.0139	0.0301	0.0018	0.042	0.049	0.0977	0.0028	0.0388	0.1006	0.017	0.0176	0.0034	0.0019	0.0225	0.0154	0.1535	0.0321	0.1143	0.0559	0.0024
15	rs66690776	40212770	0.76	0.674502615793853	0.91	0.431857736337621	0.281218349261794	0.029172343869827	0.0049	0.0055	0.0972	0.0118	0.0458	0.0165	0.0133	0.0299	0.0015	0.0425	0.0483	0.0968	0.0029	0.0392	0.0985	0.0167	0.0181	0.0037	0.0021	0.0228	0.0157	0.1549	0.032	0.1155	0.0571	0.0018
15	rs12592148	40218069	0.76	0.674502615793853	0.91	0.431857736337621	0.280842119789566	0.0292201243966722	0.0049	0.0055	0.0972	0.0118	0.0458	0.0164	0.0133	0.0299	0.0015	0.0425	0.0483	0.0967	0.0029	0.0392	0.0985	0.0167	0.0181	0.0037	0.0021	0.0229	0.0157	0.155	0.032	0.1154	0.0571	0.0018
15	rs35390951	40224988	0.77	0.607778593196603	0.92	0.387761932740255	0.28267879222892	0.0314573291534159	0.0049	0.0055	0.0971	0.0118	0.046	0.0162	0.0132	0.03	0.0015	0.0425	0.0483	0.0967	0.0029	0.0393	0.0984	0.0168	0.018	0.0036	0.002	0.0229	0.0157	0.1551	0.0321	0.1152	0.0573	0.0018
15	rs117210124	40226040	0.77	0.607778593196603	0.92	0.387761932740255	0.284190602919988	0.0334138463367034	0.0049	0.0055	0.0971	0.0118	0.046	0.0162	0.0132	0.03	0.0015	0.0425	0.0483	0.0967	0.0028	0.0393	0.0983	0.0168	0.018	0.0036	0.002	0.0229	0.0157	0.1551	0.0321	0.1153	0.0573	0.0018
15	rs566792	40226495	0.77	0.607778593196603	0.91	0.431857736337621	0.283103552017955	0.0330080728018168	0.0049	0.0055	0.0971	0.0118	0.0461	0.0162	0.0132	0.0299	0.0015	0.0425	0.0483	0.0967	0.0028	0.0393	0.0983	0.0169	0.018	0.0036	0.002	0.0229	0.0157	0.1551	0.0321	0.1153	0.0573	0.0018
15	rs76262695	40229401	0.77	0.607778593196603	0.91	0.431857736337621	0.287179608012635	0.0319039923282261	0.0049	0.0055	0.097	0.0118	0.0461	0.0163	0.0132	0.0299	0.0015	0.0425	0.0483	0.0966	0.0028	0.0393	0.0981	0.0169	0.018	0.0036	0.002	0.0229	0.0158	0.1551	0.0321	0.1155	0.0574	0.0018
15	rs500200	40232001	0.77	0.607778593196603	0.9	0.479198205640863	0.291862423973901	0.0306216004320394	0.005	0.0055	0.0969	0.0118	0.0461	0.0163	0.0132	0.03	0.0015	0.0426	0.0483	0.0966	0.0028	0.0393	0.098	0.0169	0.018	0.0036	0.0019	0.0229	0.0158	0.1551	0.0321	0.1156	0.0574	0.0018
15	rs74501688	40236565	0.77	0.607778593196603	0.9	0.479198205640863	0.287132032744612	0.0367947657858093	0.0049	0.0055	0.0961	0.0121	0.0458	0.0166	0.0135	0.0299	0.0014	0.0426	0.0482	0.0965	0.0027	0.0391	0.0977	0.0174	0.0179	0.0035	0.0019	0.0228	0.0159	0.1558	0.0323	0.1157	0.0575	0.0016
15	rs56143280	40256436	0.77	0.607778593196603	0.89	0.529866637543626	0.292726928844882	0.0420006674665008	0.0049	0.0056	0.0959	0.0122	0.0454	0.0168	0.0136	0.03	0.0013	0.0429	0.0481	0.0963	0.0026	0.0392	0.0972	0.0175	0.0179	0.0035	0.0018	0.0226	0.0159	0.1565	0.0325	0.1156	0.0575	0.0015
15	rs2291627	40259848	0.77	0.607778593196603	0.89	0.529866637543626	0.293737240654758	0.042907804515862	0.0049	0.0056	0.0959	0.0122	0.0454	0.0168	0.0136	0.03	0.0013	0.0429	0.0481	0.0963	0.0026	0.0392	0.0972	0.0175	0.0179	0.0035	0.0018	0.0226	0.0159	0.1565	0.0325	0.1156	0.0575	0.0015
15	rs2307105	40265799	0.77	0.607778593196603	0.89	0.529866637543626	0.296488862373939	0.041046344365315	0.0049	0.0057	0.0958	0.0122	0.0454	0.0168	0.0137	0.03	0.0013	0.0429	0.0481	0.0962	0.0026	0.0393	0.0972	0.0176	0.0179	0.0035	0.0018	0.0226	0.0159	0.1565	0.0325	0.1155	0.0575	0.0015
15	rs7176881	40266836	0.77	0.607778593196603	0.89	0.529866637543626	0.29644047063607	0.0415503506278953	0.0049	0.0057	0.0958	0.0122	0.0454	0.0168	0.0137	0.03	0.0013	0.0429	0.0481	0.0961	0.0026	0.0393	0.0972	0.0176	0.0179	0.0035	0.0018	0.0226	0.0159	0.1565	0.0325	0.1155	0.0575	0.0015
15	rs7173301	40269843	0.77	0.607778593196603	0.89	0.529866637543626	0.296198574965686	0.0451550381444514	0.0049	0.0057	0.0957	0.0122	0.0455	0.0168	0.0137	0.03	0.0013	0.043	0.0482	0.0962	0.0026	0.0393	0.0971	0.0177	0.0179	0.0035	0.0018	0.0226	0.0159	0.1565	0.0325	0.1155	0.0575	0.0015
15	rs117778159	40269916	0.77	0.607778593196603	0.89	0.529866637543626	0.295860097494514	0.0469774772647228	0.0049	0.0057	0.0957	0.0122	0.0455	0.0168	0.0137	0.03	0.0013	0.043	0.0482	0.0962	0.0026	0.0393	0.0971	0.0177	0.0179	0.0035	0.0018	0.0226	0.0159	0.1565	0.0325	0.1155	0.0575	0.0015
15	rs16970137	40283250	0.77	0.607778593196603	0.89	0.529866637543626	0.297360631964233	0.0446899155450861	0.005	0.0054	0.0962	0.0122	0.0462	0.0167	0.0141	0.03	0.0012	0.043	0.0482	0.0966	0.0025	0.0399	0.0959	0.0179	0.0177	0.0034	0.0018	0.0229	0.0154	0.1561	0.0324	0.115	0.0575	0.0015
15	rs7178419	40284523	0.77	0.607778593196603	0.92	0.387761932740255	0.229084189187719	0.0458567180137655	0.0054	0.0055	0.0958	0.0124	0.0469	0.0166	0.0138	0.03	0.0011	0.043	0.0484	0.0967	0.0023	0.04	0.0965	0.0178	0.0175	0.0033	0.0018	0.0226	0.0155	0.156	0.0326	0.1145	0.0575	0.0015
15	rs3816900	40302243	0.77	0.607778593196603	0.92	0.387761932740255	0.159054802370207	0.0489523179733826	0.0055	0.0055	0.095	0.0124	0.047	0.0165	0.0135	0.0309	0.0011	0.0427	0.0484	0.0972	0.0021	0.0403	0.0975	0.0178	0.017	0.0033	0.0017	0.0226	0.0156	0.1556	0.0327	0.115	0.0566	0.0014
15	rs2412463	40302973	0.77	0.607778593196603	0.93	0.346822133743557	0.157183769263508	0.0484702906443168	0.0055	0.0055	0.095	0.0124	0.047	0.0165	0.0135	0.0309	0.0011	0.0427	0.0484	0.0974	0.0021	0.0403	0.0974	0.0178	0.0169	0.0033	0.0017	0.0226	0.0155	0.1556	0.0326	0.115	0.0568	0.0014
15	rs6492925	40304170	0.77	0.607778593196603	0.92	0.387761932740255	0.155763751032563	0.0484101843611724	0.0055	0.0055	0.095	0.0124	0.047	0.0165	0.0135	0.0309	0.0011	0.0427	0.0484	0.0974	0.0021	0.0404	0.0974	0.0178	0.0169	0.0033	0.0017	0.0226	0.0155	0.1556	0.0326	0.1149	0.0568	0.0014
15	rs35602605	40308859	0.77	0.607778593196603	0.92	0.387761932740255	0.152779752865897	0.0479903574485718	0.0055	0.0055	0.095	0.0124	0.047	0.0165	0.0135	0.0309	0.0011	0.0426	0.0484	0.0974	0.0021	0.0405	0.0974	0.0178	0.0168	0.0033	0.0018	0.0226	0.0155	0.1556	0.0326	0.1148	0.0568	0.0014
15	rs78312336	40310535	0.77	0.607778593196603	0.92	0.387761932740255	0.140105141082139	0.0451550381444514	0.0055	0.0057	0.095	0.0124	0.047	0.0165	0.0135	0.0309	0.0012	0.0426	0.0484	0.0974	0.0021	0.0405	0.0973	0.0178	0.0168	0.0033	0.0018	0.0226	0.0155	0.1555	0.0326	0.1148	0.0568	0.0014
15	rs11635537	40314191	0.77	0.607778593196603	0.92	0.387761932740255	0.140834513328143	0.0459741297644504	0.0055	0.0057	0.095	0.0124	0.047	0.0165	0.0135	0.0309	0.0012	0.0426	0.0484	0.0974	0.0021	0.0406	0.0973	0.0178	0.0168	0.0032	0.0018	0.0226	0.0155	0.1555	0.0326	0.1147	0.0567	0.0014
15	rs2412473	40322167	0.77	0.607778593196603	0.92	0.387761932740255	0.143967680461326	0.0210540076613062	0.0059	0.006	0.0953	0.0125	0.0465	0.0167	0.0139	0.0305	0.0012	0.0421	0.0484	0.0971	0.0028	0.0409	0.0965	0.0183	0.017	0.0032	0.0025	0.0223	0.0156	0.1548	0.0327	0.1142	0.056	0.0015
15	rs2250402	40322552	0.77	0.607778593196603	0.92	0.387761932740255	0.137460587327629	0.0162436632140094	0.0061	0.0061	0.0955	0.0125	0.0463	0.0167	0.0141	0.0304	0.0012	0.0422	0.0485	0.0969	0.0029	0.041	0.0965	0.0183	0.017	0.0033	0.0025	0.0223	0.0156	0.1546	0.0328	0.1141	0.0558	0.0015
15	rs6492926	40325829	0.77	0.607778593196603	0.92	0.387761932740255	0.119388735652684	0.0147995039598228	0.0061	0.006	0.0956	0.0127	0.0467	0.0167	0.0143	0.0303	0.0013	0.042	0.0485	0.0967	0.0031	0.041	0.0966	0.0183	0.0171	0.0034	0.0025	0.0222	0.0155	0.1542	0.0329	0.1138	0.0555	0.0016
15	rs8208	40328665	0.77	0.607778593196603	0.92	0.387761932740255	0.113948332781825	0.0115287724297442	0.0061	0.0061	0.0956	0.0128	0.0464	0.0168	0.0143	0.0302	0.0013	0.0422	0.0484	0.0967	0.0032	0.0411	0.0968	0.0184	0.017	0.0034	0.0026	0.0222	0.0154	0.154	0.0329	0.1137	0.0552	0.0017
15	rs8041057	40330629	0.78	0.545501786478432	0.92	0.387761932740255	0.0956725751022821	0.0134879483678095	0.0062	0.0061	0.0961	0.0129	0.0465	0.0171	0.0143	0.03	0.0013	0.0423	0.0485	0.0969	0.0033	0.0409	0.0972	0.0181	0.0169	0.0035	0.0026	0.0222	0.0154	0.1534	0.033	0.1134	0.055	0.0017
15	rs62621371	40331202	0.78	0.545501786478432	0.92	0.387761932740255	0.0922545032301783	0.0173797190060175	0.0062	0.006	0.096	0.013	0.0464	0.0172	0.0144	0.03	0.0013	0.0422	0.0485	0.0971	0.0033	0.0409	0.0973	0.0181	0.0169	0.0035	0.0026	0.0222	0.0153	0.1533	0.033	0.1132	0.0549	0.0017
15	rs4924409	40333050	0.78	0.545501786478432	0.92	0.387761932740255	0.0748828831343862	0.0130643109999383	0.0063	0.006	0.096	0.0132	0.0465	0.0173	0.0146	0.0297	0.0013	0.042	0.0486	0.0976	0.0033	0.0407	0.0977	0.0182	0.0167	0.0034	0.0026	0.0222	0.0153	0.1531	0.0331	0.1127	0.0546	0.0018
15	rs7497289	40333657	0.78	0.545501786478432	0.92	0.387761932740255	0.0712349426540963	0.0154956374551599	0.0063	0.0059	0.0961	0.0133	0.0465	0.0174	0.0148	0.0297	0.0013	0.0419	0.0487	0.0977	0.0035	0.0407	0.0976	0.0182	0.0168	0.0035	0.0026	0.0222	0.0153	0.1531	0.0329	0.1124	0.0545	0.0018
15	rs75895152	40340768	0.78	0.545501786478432	0.92	0.387761932740255	0.0563189293742314	0.0203641594591037	0.0063	0.0059	0.0957	0.0138	0.0465	0.0176	0.0152	0.0295	0.0015	0.0418	0.0488	0.0975	0.0033	0.0406	0.0974	0.0184	0.0168	0.0035	0.0026	0.0222	0.0154	0.153	0.033	0.1116	0.0543	0.0021
15	rs7183386	40347236	0.78	0.545501786478432	0.92	0.387761932740255	0.0478143395091914	0.0123628865352196	0.0064	0.0058	0.0956	0.0141	0.0465	0.0177	0.0155	0.0295	0.0016	0.0418	0.0489	0.0973	0.0032	0.0406	0.0973	0.0185	0.0169	0.0036	0.0026	0.0223	0.0155	0.153	0.033	0.1111	0.0541	0.0022
15	rs72731419	40353889	0.78	0.545501786478432	0.92	0.387761932740255	0.0462244947138217	0.0144914406697681	0.0064	0.0059	0.0954	0.0142	0.0464	0.018	0.0159	0.0294	0.0016	0.0417	0.0489	0.0972	0.0032	0.0406	0.0971	0.0186	0.0166	0.0037	0.0026	0.0223	0.0154	0.1528	0.033	0.1109	0.054	0.0023
15	rs79685644	40358177	0.78	0.545501786478432	0.92	0.387761932740255	0.0454047567305945	0.0137188720866614	0.0064	0.0059	0.0953	0.0142	0.0464	0.0181	0.016	0.0294	0.0016	0.0417	0.0489	0.0971	0.0032	0.0407	0.097	0.0187	0.0167	0.0038	0.0026	0.0222	0.0154	0.1527	0.033	0.1108	0.054	0.0024
15	rs7181230	40360741	0.78	0.545501786478432	0.92	0.387761932740255	0.044792673723916	0.0138850206157174	0.0064	0.0061	0.0953	0.0142	0.0464	0.0181	0.016	0.0294	0.0016	0.0417	0.0489	0.0971	0.0032	0.0407	0.0968	0.0188	0.0167	0.0038	0.0026	0.0222	0.0154	0.1527	0.033	0.1107	0.054	0.0024
15	rs41500744	40379030	0.78	0.545501786478432	0.92	0.387761932740255	0.0440204499030135	0.0124573857972826	0.0066	0.0064	0.0945	0.0148	0.0463	0.0189	0.0176	0.0291	0.0019	0.0423	0.0496	0.0964	0.0035	0.0416	0.0958	0.0201	0.0169	0.0039	0.0027	0.0222	0.0154	0.1507	0.0324	0.1074	0.054	0.0027
15	rs1540686	40380818	0.78	0.545501786478432	0.92	0.387761932740255	0.0288090610964182	0.00802891816174692	0.0067	0.0065	0.0943	0.0148	0.0468	0.0192	0.0183	0.0289	0.002	0.0419	0.0494	0.0962	0.0037	0.042	0.0956	0.0206	0.0171	0.004	0.0027	0.0222	0.0155	0.1496	0.0321	0.1068	0.0543	0.0029
15	rs34500961	40381272	0.78	0.545501786478432	0.92	0.387761932740255	0.033221530410266	0.0155308614229182	0.0067	0.0065	0.0937	0.0148	0.0469	0.0193	0.0183	0.0289	0.002	0.0421	0.0495	0.096	0.0037	0.0421	0.0953	0.0209	0.0171	0.004	0.0027	0.0222	0.0154	0.1495	0.0321	0.1068	0.0543	0.0029
15	rs10518679	40382441	0.78	0.545501786478432	0.92	0.387761932740255	0.0378817712649095	0.00625514496233308	0.0068	0.0065	0.0939	0.0149	0.0468	0.0194	0.0185	0.0288	0.002	0.0422	0.0497	0.0963	0.004	0.0423	0.0948	0.0212	0.0173	0.0042	0.0028	0.0221	0.0153	0.149	0.0317	0.1061	0.0539	0.0029
15	rs3743129	40383779	0.78	0.545501786478432	0.92	0.387761932740255	0.0340339301519108	0.00772954231891256	0.0068	0.0065	0.0942	0.0151	0.0469	0.0196	0.0187	0.0287	0.0021	0.0424	0.05	0.0968	0.0042	0.0425	0.0942	0.0215	0.0173	0.0044	0.0028	0.022	0.0151	0.1483	0.0321	0.1051	0.0536	0.0029
15	rs16970349	40384132	0.79	0.487570276707753	0.92	0.387761932740255	0.0350913105032258	0.00346649184964892	0.0071	0.0064	0.0934	0.0153	0.0471	0.0201	0.0182	0.0287	0.0021	0.0429	0.0501	0.0972	0.0043	0.0428	0.0933	0.0213	0.0173	0.0048	0.0028	0.0221	0.0151	0.1469	0.0327	0.1044	0.0541	0.0029
15	rs1106508	40385227	0.79	0.487570276707753	0.93	0.346822133743557	0.0498818304409619	0.00117819574452859	0.0073	0.0061	0.095	0.0154	0.048	0.0204	0.0181	0.0289	0.0022	0.0439	0.052	0.0989	0.0045	0.0434	0.0915	0.0216	0.0169	0.0059	0.0027	0.0224	0.0149	0.1424	0.034	0.0997	0.0546	0.0029
15	rs4924418	40389196	0.78	0.545501786478432	0.93	0.346822133743557	0.0800061239818817	0.00964221567569379	0.0079	0.0058	0.0924	0.0152	0.0497	0.0205	0.018	0.0307	0.0022	0.0458	0.0541	0.1027	0.0048	0.0464	0.0895	0.0206	0.0169	0.0077	0.0023	0.0235	0.0144	0.1343	0.0345	0.0977	0.0531	0.0029
15	rs568652	40389870	0.78	0.545501786478432	0.93	0.346822133743557	0.0754198315358108	0.00710123548581896	0.0079	0.0058	0.0924	0.0152	0.0497	0.0205	0.018	0.0307	0.0022	0.0458	0.0541	0.1027	0.0048	0.0464	0.0895	0.0206	0.0169	0.0077	0.0023	0.0235	0.0144	0.1343	0.0345	0.0977	0.0531	0.0029
15	rs77880489	40394291	0.78	0.545501786478432	0.93	0.346822133743557	0.0802747553002345	0.0120815705501823	0.0079	0.0058	0.0924	0.0153	0.0498	0.0205	0.018	0.0307	0.0022	0.046	0.0542	0.1027	0.0048	0.0464	0.0896	0.0205	0.0169	0.0077	0.0023	0.0235	0.0144	0.1339	0.0346	0.0975	0.0531	0.0029
15	rs35477346	40400195	0.78	0.545501786478432	0.93	0.346822133743557	0.0740714674342543	0.00815540662371612	0.008	0.0057	0.0924	0.0153	0.0498	0.0207	0.0179	0.0308	0.0022	0.0462	0.0544	0.1027	0.0048	0.0464	0.0898	0.0203	0.017	0.0078	0.0023	0.0234	0.0144	0.1336	0.0346	0.0972	0.0532	0.0029
15	rs72731428	40404351	0.78	0.545501786478432	0.93	0.346822133743557	0.0923524760638621	0.0107828068519291	0.008	0.0057	0.0923	0.0153	0.0498	0.0207	0.0179	0.0308	0.0022	0.0463	0.0545	0.1027	0.0048	0.0464	0.0899	0.02	0.0169	0.0081	0.0023	0.0234	0.0144	0.1335	0.0347	0.0972	0.0533	0.0029
15	rs79658573	40404501	0.78	0.545501786478432	0.93	0.346822133743557	0.0924014871051624	0.0104915395644721	0.008	0.0057	0.0923	0.0153	0.0499	0.0207	0.0179	0.0308	0.0022	0.0463	0.0545	0.1027	0.0048	0.0464	0.0899	0.02	0.0169	0.0081	0.0023	0.0234	0.0144	0.1334	0.0347	0.0972	0.0533	0.0029
15	rs537455	40407824	0.78	0.545501786478432	0.93	0.346822133743557	0.0903329803079471	0.00835992632533204	0.008	0.0057	0.0922	0.0153	0.0499	0.0207	0.0178	0.0308	0.0022	0.0463	0.0546	0.1027	0.0048	0.0464	0.09	0.0199	0.017	0.0081	0.0023	0.0233	0.0144	0.1333	0.0348	0.0971	0.0534	0.0029
15	rs16970409	40441260	0.77	0.607778593196603	0.93	0.346822133743557	0.107905359949643	0.0173797190060175	0.0083	0.0059	0.0909	0.0151	0.0498	0.0206	0.0174	0.0314	0.0024	0.047	0.0548	0.1022	0.0051	0.0467	0.0893	0.0197	0.0175	0.0085	0.0025	0.0233	0.0143	0.1322	0.0351	0.0958	0.0547	0.003
15	rs79208890	40441979	0.77	0.607778593196603	0.93	0.346822133743557	0.109397056243604	0.0182469873782177	0.0083	0.0059	0.0909	0.0151	0.0498	0.0205	0.0174	0.0314	0.0024	0.0471	0.0548	0.1023	0.0051	0.0467	0.0892	0.0198	0.0176	0.0085	0.0025	0.0232	0.0142	0.1322	0.0351	0.0958	0.0547	0.003
15	rs117806736	40446978	0.77	0.607778593196603	0.93	0.346822133743557	0.101986785567335	0.0189012931176396	0.0082	0.0059	0.0906	0.0152	0.0499	0.0206	0.0174	0.0315	0.0024	0.0471	0.0549	0.1027	0.005	0.0469	0.0896	0.02	0.0176	0.0084	0.0025	0.0231	0.0141	0.1316	0.0353	0.0956	0.0548	0.003
15	rs1031964	40452004	0.77	0.607778593196603	0.93	0.346822133743557	0.0993486583274302	0.0191349102805073	0.0082	0.006	0.0906	0.0152	0.05	0.0206	0.0173	0.0315	0.0023	0.0471	0.0551	0.103	0.0049	0.0469	0.0894	0.02	0.0177	0.0083	0.0025	0.0231	0.0141	0.1315	0.0354	0.0955	0.0547	0.003
15	rs28620590	40475010	0.77	0.607778593196603	0.93	0.346822133743557	0.103059393851501	0.0187076815394137	0.0082	0.006	0.0905	0.0155	0.05	0.0204	0.0174	0.0321	0.0024	0.0472	0.0553	0.103	0.0049	0.047	0.0894	0.0198	0.0178	0.0083	0.0022	0.0234	0.0141	0.131	0.0354	0.0951	0.0547	0.003
15	rs1801376	40477831	0.77	0.607778593196603	0.93	0.346822133743557	0.104562214420217	0.0185919817495896	0.0082	0.006	0.0905	0.0155	0.0499	0.0204	0.0174	0.0321	0.0024	0.0472	0.0553	0.103	0.0049	0.047	0.0894	0.0198	0.0178	0.0083	0.0022	0.0234	0.0141	0.131	0.0354	0.0951	0.0547	0.003
15	rs1047130	40488851	0.77	0.607778593196603	0.93	0.346822133743557	0.115659931591027	0.0165695849546339	0.0082	0.006	0.0904	0.0155	0.0492	0.0204	0.0174	0.0321	0.0024	0.0474	0.0553	0.103	0.0049	0.0471	0.0894	0.0198	0.0178	0.0083	0.0022	0.0236	0.0141	0.1309	0.0356	0.0953	0.0546	0.003
15	rs1801528	40498503	0.77	0.607778593196603	0.93	0.346822133743557	0.11690426981626	0.0153551385752214	0.0081	0.0061	0.0903	0.0155	0.0491	0.0204	0.0174	0.0321	0.0024	0.0474	0.0554	0.103	0.0049	0.0471	0.0893	0.0198	0.0178	0.0083	0.0022	0.0236	0.0141	0.1309	0.0358	0.0952	0.0546	0.003
15	rs72731450	40501308	0.77	0.607778593196603	0.93	0.346822133743557	0.118614270439952	0.0152501814833402	0.0081	0.0061	0.0903	0.0156	0.0491	0.0204	0.0174	0.0321	0.0024	0.0474	0.0554	0.103	0.0049	0.0471	0.0893	0.0198	0.0179	0.0083	0.0022	0.0236	0.014	0.1309	0.0358	0.0952	0.0545	0.003
15	rs7164783	40508324	0.77	0.607778593196603	0.93	0.346822133743557	0.11875745730914	0.015566125073481	0.0081	0.0061	0.0903	0.0156	0.0491	0.0204	0.0175	0.0321	0.0024	0.0474	0.0554	0.1031	0.0049	0.0471	0.0893	0.0198	0.0179	0.0083	0.0022	0.0236	0.014	0.1306	0.0358	0.0952	0.0545	0.003
15	rs1802286	40510662	0.77	0.607778593196603	0.93	0.346822133743557	0.120281740145699	0.0166424460716305	0.0081	0.0061	0.0903	0.0156	0.0491	0.0204	0.0177	0.0322	0.0024	0.0475	0.0555	0.1032	0.0049	0.0472	0.089	0.0198	0.0179	0.0084	0.0022	0.0236	0.0139	0.1306	0.0358	0.0951	0.0546	0.003
15	rs11632939	40516429	0.77	0.607778593196603	0.94	0.308944172156586	0.127901902342141	0.0185150433574703	0.0081	0.0061	0.0902	0.0156	0.049	0.0204	0.0177	0.0321	0.0024	0.0477	0.0557	0.1033	0.0049	0.0473	0.089	0.0196	0.0178	0.0084	0.0022	0.0236	0.0139	0.1305	0.0358	0.095	0.0546	0.003
15	rs78874384	40518772	0.77	0.607778593196603	0.94	0.308944172156586	0.164502263511014	0.022636058365174	0.0082	0.0063	0.0897	0.0157	0.049	0.0204	0.0177	0.032	0.0024	0.0478	0.056	0.1033	0.005	0.0474	0.0891	0.0195	0.0178	0.0086	0.0022	0.0237	0.0138	0.1299	0.0359	0.0944	0.0547	0.003
15	rs11070256	40520010	0.77	0.607778593196603	0.95	0.274028283204826	0.221748215305148	0.0361066857100497	0.0083	0.0068	0.0888	0.0159	0.0489	0.0203	0.0178	0.0317	0.0025	0.048	0.0566	0.1034	0.0051	0.0476	0.0894	0.0195	0.0178	0.0092	0.0023	0.0238	0.0136	0.1289	0.036	0.0932	0.0552	0.0031
15	rs28634775	40520713	0.77	0.607778593196603	0.95	0.274028283204826	0.246951816650084	0.0345931221457709	0.0084	0.0068	0.0888	0.0159	0.0489	0.0204	0.0178	0.0317	0.0025	0.0478	0.0565	0.1034	0.0051	0.0477	0.0897	0.0195	0.0179	0.0092	0.0023	0.0239	0.0136	0.1288	0.0361	0.0931	0.0553	0.0028
15	rs6492936	40521918	0.77	0.607778593196603	0.95	0.274028283204826	0.28546955497453	0.0316058930105514	0.0085	0.0068	0.0887	0.016	0.0489	0.0204	0.0179	0.0319	0.0025	0.0478	0.0564	0.1034	0.0051	0.0477	0.0896	0.0195	0.018	0.0092	0.0023	0.0239	0.0135	0.1285	0.0362	0.0928	0.0554	0.0025
15	rs73391315	40526433	0.77	0.607778593196603	0.95	0.274028283204826	0.306202315265155	0.033312189063451	0.0085	0.0068	0.0886	0.0161	0.0493	0.0205	0.0179	0.0322	0.0025	0.0478	0.0565	0.1035	0.0051	0.0476	0.0894	0.0193	0.018	0.0092	0.0023	0.024	0.0134	0.1284	0.0362	0.0928	0.0554	0.0024
15	rs7178193	40529130	0.77	0.607778593196603	0.95	0.274028283204826	0.321411199175095	0.0343866830986205	0.0086	0.0068	0.0886	0.0161	0.0496	0.0205	0.0179	0.0323	0.0025	0.0478	0.0565	0.1035	0.0051	0.0476	0.0894	0.0191	0.018	0.0091	0.0022	0.024	0.0133	0.1283	0.0363	0.0927	0.0553	0.0024
15	rs900056	40531826	0.77	0.607778593196603	0.95	0.274028283204826	0.34534220442553	0.0353201105655353	0.0085	0.0068	0.0885	0.0161	0.0496	0.0205	0.0179	0.0323	0.0025	0.0478	0.0564	0.1036	0.0051	0.0477	0.0893	0.0191	0.0181	0.0091	0.0022	0.024	0.0132	0.1282	0.0363	0.0926	0.0553	0.0024
15	rs76650903	40534959	0.77	0.607778593196603	0.95	0.274028283204826	0.274162675216036	0.042907804515862	0.0093	0.0071	0.0843	0.0167	0.05	0.0212	0.0182	0.0337	0.0031	0.048	0.0545	0.1069	0.0063	0.0492	0.0887	0.0205	0.0197	0.0091	0.0029	0.0245	0.0134	0.1224	0.0391	0.0874	0.0542	0.0031
15	rs16970458	40534979	0.77	0.607778593196603	0.95	0.274028283204826	0.25104751046641	0.0413260075238987	0.0093	0.0071	0.0843	0.0168	0.0499	0.0212	0.0182	0.0337	0.0031	0.0479	0.0545	0.107	0.0063	0.0492	0.0888	0.0205	0.0197	0.0091	0.0029	0.0245	0.0134	0.1223	0.0391	0.0874	0.0542	0.0032
15	rs76174598	40538220	0.77	0.607778593196603	0.95	0.274028283204826	0.3653441028827	0.062336505297396	0.0096	0.0069	0.0834	0.017	0.0502	0.0213	0.0181	0.0335	0.0032	0.0475	0.0544	0.1084	0.0064	0.0497	0.0884	0.0209	0.0201	0.0095	0.003	0.0247	0.0129	0.1205	0.0384	0.087	0.055	0.0033
15	rs2306479	40539564	0.77	0.607778593196603	0.95	0.274028283204826	0.362328416929291	0.0559815651319115	0.0096	0.0069	0.0833	0.017	0.0503	0.0213	0.018	0.0335	0.0032	0.0475	0.0544	0.1085	0.0064	0.0497	0.0884	0.021	0.0202	0.0096	0.0031	0.0247	0.0128	0.1204	0.0383	0.0869	0.0551	0.0033
15	rs76685399	40539959	0.78	0.545501786478432	0.95	0.274028283204826	0.379072745285241	0.0641568089496956	0.0096	0.0069	0.0834	0.017	0.0504	0.0212	0.018	0.0334	0.0032	0.0477	0.0544	0.1087	0.0065	0.0497	0.0882	0.0209	0.0202	0.0096	0.0031	0.0247	0.0128	0.1204	0.0383	0.0868	0.0551	0.0033
15	rs76241150	40540921	0.78	0.545501786478432	0.95	0.274028283204826	0.286181412843187	0.0878169919829966	0.0099	0.0069	0.0838	0.0167	0.0511	0.0208	0.0178	0.0326	0.0035	0.0484	0.0534	0.1098	0.0067	0.0495	0.0876	0.0209	0.0198	0.0096	0.0034	0.0246	0.0124	0.1208	0.0378	0.0867	0.0554	0.0037
15	rs8037066	40542954	0.78	0.545501786478432	0.95	0.274028283204826	0.133181469580871	0.0867394334356721	0.0101	0.0065	0.0849	0.0165	0.0522	0.0193	0.0175	0.0312	0.0033	0.0483	0.053	0.1126	0.006	0.0509	0.0866	0.0205	0.0192	0.0075	0.0033	0.026	0.0116	0.1219	0.037	0.0881	0.0552	0.004
15	rs1048163	40543223	0.78	0.545501786478432	0.95	0.274028283204826	0.129828810416243	0.0933630123974988	0.0102	0.0065	0.085	0.0164	0.0522	0.0192	0.0175	0.0312	0.0033	0.0482	0.0529	0.1126	0.006	0.0509	0.0868	0.0205	0.0192	0.0075	0.0033	0.026	0.0116	0.1221	0.037	0.0881	0.0552	0.004
15	rs55799438	40544493	0.78	0.545501786478432	0.95	0.274028283204826	0.132598686289923	0.0928102413638975	0.0102	0.0065	0.0851	0.0164	0.0523	0.019	0.0174	0.031	0.0033	0.0482	0.0532	0.113	0.0059	0.0508	0.0863	0.0203	0.0191	0.0075	0.0033	0.0261	0.0114	0.1228	0.0369	0.0884	0.0551	0.0041
15	rs55974545	40544520	0.78	0.545501786478432	0.95	0.274028283204826	0.132813216671192	0.0943136355729378	0.0102	0.0065	0.085	0.0164	0.0523	0.019	0.0174	0.031	0.0033	0.0482	0.0532	0.113	0.0059	0.0508	0.0862	0.0203	0.0191	0.0075	0.0033	0.0261	0.0114	0.1228	0.0369	0.0884	0.0551	0.0041
15	rs55863440	40544617	0.78	0.545501786478432	0.95	0.274028283204826	0.132170252797856	0.0940756232891506	0.0103	0.0065	0.0851	0.0164	0.0523	0.0189	0.0174	0.031	0.0033	0.0482	0.0532	0.1131	0.0059	0.0508	0.0862	0.0203	0.0191	0.0075	0.0033	0.0261	0.0114	0.1228	0.0369	0.0884	0.0551	0.0041
15	rs34855281	40547197	0.78	0.545501786478432	0.95	0.274028283204826	0.151317104182504	0.0878941639881679	0.0099	0.0064	0.0852	0.0163	0.0523	0.0185	0.0176	0.0305	0.0033	0.0482	0.053	0.1145	0.0057	0.0503	0.0859	0.0203	0.0192	0.0073	0.0032	0.0264	0.0112	0.1241	0.0368	0.0885	0.0543	0.0043
15	rs112657491	40547297	0.78	0.545501786478432	0.96	0.241969076141015	0.153915684367173	0.0830856120545748	0.0099	0.0064	0.0853	0.0163	0.0523	0.0185	0.0176	0.0304	0.0033	0.0483	0.053	0.1146	0.0057	0.0503	0.086	0.0203	0.0192	0.0073	0.0032	0.0264	0.0112	0.1242	0.0368	0.0885	0.0543	0.0043
15	rs76209757	40548869	0.79	0.487570276707753	0.96	0.241969076141015	0.162213658219861	0.0683500996985471	0.0096	0.0064	0.0857	0.0161	0.0521	0.018	0.0177	0.0304	0.0033	0.0481	0.0531	0.1157	0.0056	0.05	0.0866	0.0198	0.019	0.0073	0.0032	0.0263	0.0111	0.1251	0.037	0.088	0.0536	0.0045
15	rs62020054	40549873	0.79	0.487570276707753	0.96	0.241969076141015	0.168605494235878	0.0592209333887592	0.0094	0.0064	0.0859	0.016	0.0521	0.0177	0.0177	0.0304	0.0033	0.048	0.053	0.1163	0.0056	0.05	0.0868	0.0195	0.0189	0.0073	0.0031	0.0262	0.0111	0.1261	0.0371	0.0878	0.0532	0.0046
15	rs34239964	40550608	0.79	0.487570276707753	0.95	0.274028283204826	0.158713645550882	0.0559815651319115	0.0093	0.0064	0.086	0.0159	0.0522	0.0175	0.0178	0.0304	0.0033	0.0478	0.053	0.1166	0.0056	0.05	0.0869	0.0193	0.0188	0.0072	0.0031	0.0262	0.0111	0.1268	0.0371	0.0875	0.0531	0.0047
15	rs34071118	40550660	0.79	0.487570276707753	0.95	0.274028283204826	0.157692759135066	0.0559815651319115	0.0093	0.0064	0.0858	0.0159	0.0522	0.0175	0.0178	0.0304	0.0033	0.0478	0.053	0.1167	0.0056	0.05	0.087	0.0193	0.0188	0.0072	0.0031	0.0262	0.0111	0.127	0.0371	0.0874	0.0531	0.0047
15	rs117462632	40551189	0.79	0.487570276707753	0.95	0.274028283204826	0.15344734563029	0.0545810822115192	0.0092	0.0063	0.0856	0.0157	0.0522	0.0173	0.018	0.0304	0.0033	0.0477	0.053	0.1169	0.0056	0.0499	0.087	0.0194	0.0188	0.0072	0.0031	0.026	0.0111	0.1274	0.0369	0.0879	0.0529	0.0047
15	rs75334015	40551636	0.79	0.487570276707753	0.95	0.274028283204826	0.146555903886713	0.054201789283204	0.0091	0.0063	0.0856	0.0156	0.0521	0.0171	0.0181	0.0305	0.0033	0.0476	0.053	0.117	0.0056	0.0498	0.087	0.0194	0.0187	0.0071	0.003	0.0258	0.0111	0.1277	0.0369	0.0884	0.0527	0.0047
15	rs35284033	40553897	0.79	0.487570276707753	0.95	0.274028283204826	0.125310462230862	0.0468589406005095	0.0091	0.0063	0.0856	0.0155	0.052	0.0169	0.0182	0.0308	0.0033	0.0475	0.053	0.1173	0.0055	0.0497	0.087	0.0195	0.0187	0.007	0.003	0.0255	0.0111	0.1282	0.0368	0.089	0.0524	0.0048
15	rs1075505	40556503	0.79	0.487570276707753	0.95	0.274028283204826	0.103743211210399	0.0414942138465787	0.0093	0.0063	0.0857	0.0154	0.0519	0.0168	0.0182	0.0309	0.0032	0.0473	0.0527	0.1174	0.0055	0.0497	0.087	0.0195	0.0188	0.007	0.003	0.0255	0.0112	0.1283	0.0368	0.0893	0.0524	0.0048
15	rs2277564	40556953	0.79	0.487570276707753	0.95	0.274028283204826	0.102299995600051	0.0405450987432541	0.0094	0.0063	0.0857	0.0155	0.0519	0.0168	0.0182	0.0309	0.0032	0.0473	0.0527	0.1175	0.0055	0.0497	0.087	0.0195	0.0188	0.007	0.003	0.0254	0.0112	0.1283	0.0368	0.0894	0.0524	0.0048
15	rs2412504	40558064	0.78	0.545501786478432	0.95	0.274028283204826	0.0976138757939016	0.0404340865136578	0.0096	0.0063	0.0854	0.0155	0.0518	0.0167	0.0183	0.0309	0.0032	0.0472	0.0526	0.1177	0.0055	0.0496	0.087	0.0195	0.0186	0.007	0.003	0.0254	0.0112	0.1284	0.0368	0.0897	0.0524	0.0047
15	rs3743135	40558482	0.79	0.487570276707753	0.95	0.274028283204826	0.0894418105494577	0.0337196725197628	0.0095	0.0063	0.086	0.0155	0.0515	0.0167	0.0182	0.0308	0.0032	0.0471	0.053	0.1184	0.0055	0.0496	0.0872	0.0194	0.0189	0.0065	0.0029	0.0253	0.0112	0.1281	0.0367	0.0895	0.0523	0.0046
15	rs748556	40558744	0.78	0.545501786478432	0.95	0.274028283204826	0.0826499760494038	0.0294116115371278	0.0095	0.0063	0.0862	0.0155	0.0514	0.0167	0.0183	0.0308	0.0032	0.0469	0.0526	0.1187	0.0055	0.0495	0.0873	0.0196	0.0188	0.0065	0.0029	0.0253	0.0112	0.1279	0.0367	0.09	0.0522	0.0046
15	rs78263552	40561040	0.78	0.545501786478432	0.95	0.274028283204826	0.0701614858639563	0.0207279886124778	0.0094	0.0063	0.0863	0.0154	0.0513	0.0168	0.0185	0.0309	0.0032	0.0467	0.0523	0.1187	0.0054	0.0494	0.0873	0.0196	0.0187	0.0062	0.0028	0.0251	0.011	0.1283	0.0371	0.0906	0.0523	0.0045
15	rs7162220	40562255	0.78	0.545501786478432	0.95	0.274028283204826	0.0644070893437187	0.019764718839607	0.0094	0.0062	0.0864	0.0154	0.0512	0.0169	0.0187	0.0309	0.0032	0.0467	0.0522	0.1186	0.0053	0.0494	0.0872	0.0197	0.0186	0.0062	0.0028	0.025	0.0109	0.1285	0.0372	0.0908	0.0523	0.0045
15	rs4924443	40567367	0.78	0.545501786478432	0.95	0.274028283204826	0.0685104584799495	0.0129031834954321	0.0092	0.0061	0.0857	0.0154	0.0511	0.0168	0.0192	0.0311	0.0031	0.0459	0.0518	0.1182	0.0051	0.0491	0.0869	0.0199	0.0177	0.0056	0.0035	0.0243	0.0106	0.1303	0.0376	0.0932	0.0518	0.0051
15	rs936211	40582499	0.78	0.545501786478432	0.95	0.274028283204826	0.0390341477505628	0.00768022255884735	0.0085	0.0054	0.085	0.0152	0.0518	0.0165	0.0192	0.0319	0.0029	0.0457	0.0519	0.1183	0.0046	0.0482	0.0889	0.0202	0.0172	0.0048	0.0033	0.0225	0.0112	0.1323	0.0372	0.095	0.0517	0.0048
15	rs12439272	40584804	0.78	0.545501786478432	0.95	0.274028283204826	0.0369129164494519	0.0114077118862803	0.0085	0.0054	0.0851	0.0152	0.0518	0.0165	0.0191	0.0318	0.0029	0.0457	0.0519	0.1184	0.0045	0.0482	0.0892	0.0201	0.0171	0.0048	0.0033	0.0226	0.0112	0.1324	0.0372	0.0951	0.0517	0.0048
15	rs75295219	40584923	0.78	0.545501786478432	0.95	0.274028283204826	0.0364878758164998	0.0116504819749191	0.0085	0.0054	0.085	0.0152	0.0518	0.0165	0.0191	0.0317	0.0029	0.0457	0.0519	0.1184	0.0045	0.0482	0.0892	0.0201	0.0171	0.0048	0.0033	0.0226	0.0112	0.1324	0.0372	0.0951	0.0517	0.0048
15	rs78758977	40588326	0.78	0.545501786478432	0.95	0.274028283204826	0.0335198983050292	0.0101758538103005	0.0085	0.0054	0.0848	0.0154	0.0518	0.0164	0.0192	0.0316	0.0028	0.0455	0.0518	0.1187	0.0044	0.0484	0.0895	0.0201	0.0174	0.0046	0.0032	0.0224	0.0113	0.1326	0.0374	0.0949	0.0516	0.0047
15	rs2305648	40590265	0.78	0.545501786478432	0.95	0.274028283204826	0.0404656690959729	0.0147995039598228	0.0085	0.0054	0.0848	0.0155	0.0518	0.0163	0.0192	0.0316	0.0028	0.0454	0.0518	0.1189	0.0044	0.0483	0.0895	0.0201	0.0175	0.0046	0.0032	0.023	0.0113	0.1327	0.0373	0.0945	0.0516	0.0047
15	Affx-11541026	40595474	0.78	0.545501786478432	0.95	0.274028283204826	0.0368196471975329	0.0212590172651555	0.0086	0.0054	0.0847	0.0155	0.0519	0.0163	0.0192	0.0314	0.0028	0.0454	0.0518	0.1192	0.0043	0.0483	0.0896	0.0201	0.0175	0.0045	0.0032	0.0229	0.0114	0.1327	0.0372	0.0948	0.0516	0.0046
15	rs1869901	40595627	0.78	0.545501786478432	0.95	0.274028283204826	0.0369129164494519	0.0220049780229066	0.0086	0.0054	0.0847	0.0155	0.0519	0.0163	0.0192	0.0314	0.0028	0.0454	0.0518	0.1192	0.0043	0.0483	0.0896	0.0201	0.0175	0.0045	0.0032	0.0229	0.0114	0.1327	0.0372	0.0948	0.0516	0.0046
15	rs4244575	40596561	0.78	0.545501786478432	0.95	0.274028283204826	0.0361187593509271	0.0179808445980351	0.0086	0.0054	0.0847	0.0156	0.0518	0.0164	0.0193	0.0313	0.0028	0.0453	0.0518	0.1192	0.0043	0.0483	0.0897	0.0201	0.0175	0.0045	0.0032	0.0228	0.0114	0.1327	0.0371	0.0948	0.0515	0.0046
15	rs4924450	40597229	0.78	0.545501786478432	0.95	0.274028283204826	0.0362107944581611	0.0132589918451705	0.0086	0.0052	0.0848	0.0156	0.0519	0.0164	0.0194	0.0313	0.0028	0.0451	0.0518	0.1194	0.0043	0.0483	0.0898	0.0201	0.0175	0.0045	0.0032	0.0227	0.0114	0.1327	0.0371	0.0948	0.0515	0.0046
15	rs3784399	40598294	0.78	0.545501786478432	0.95	0.274028283204826	0.0335947816649993	0.00820628987940411	0.0086	0.0052	0.0849	0.0156	0.0519	0.0164	0.0194	0.0313	0.0028	0.0451	0.0518	0.1194	0.0043	0.0482	0.0899	0.0201	0.0175	0.0045	0.0032	0.0227	0.0113	0.1328	0.0369	0.0949	0.0514	0.0046
15	rs72731496	40598964	0.78	0.545501786478432	0.95	0.274028283204826	0.0322161156310986	0.00538351976699327	0.0085	0.0052	0.0849	0.0156	0.0519	0.0164	0.0194	0.0313	0.0028	0.0451	0.0518	0.1194	0.0043	0.0481	0.0899	0.0201	0.0175	0.0045	0.0032	0.0227	0.0113	0.1328	0.0369	0.0949	0.0514	0.0046
15	rs75611059	40608078	0.77	0.607778593196603	0.95	0.274028283204826	0.0115036656796377	0.20798869413567	0.0067	0.0047	0.0878	0.0128	0.0474	0.0155	0.019	0.0313	0.003	0.0424	0.0472	0.1255	0.0034	0.0443	0.0988	0.0185	0.017	0.0045	0.0017	0.0202	0.0138	0.1393	0.0342	0.1057	0.0464	0.0032
15	rs60037438	40612899	0.76	0.674502615793853	0.95	0.274028283204826	0.00679868446668045	0.0399362256014558	0.0066	0.0046	0.0878	0.0128	0.0473	0.0155	0.019	0.0314	0.003	0.0425	0.0471	0.1256	0.0034	0.0443	0.099	0.0185	0.0173	0.0045	0.0017	0.0202	0.0138	0.1392	0.0342	0.1058	0.0464	0.0031
15	rs74341421	40613592	0.76	0.674502615793853	0.95	0.274028283204826	0.00694210996449586	0.0270601819196288	0.0066	0.0046	0.0878	0.0128	0.0473	0.0155	0.0191	0.0314	0.003	0.0425	0.0469	0.1256	0.0034	0.0444	0.099	0.0185	0.0172	0.0045	0.0017	0.0202	0.0138	0.1392	0.0342	0.1059	0.0464	0.0031
15	rs2118961	40614200	0.76	0.674502615793853	0.95	0.274028283204826	0.00677947917439222	0.0310135842277934	0.0066	0.0046	0.0879	0.0128	0.0472	0.0155	0.0191	0.0314	0.003	0.0425	0.0469	0.1256	0.0034	0.0444	0.099	0.0185	0.0172	0.0045	0.0017	0.0202	0.0138	0.1392	0.0342	0.1059	0.0464	0.0031
15	rs79353017	40618042	0.76	0.674502615793853	0.95	0.274028283204826	0.00561490450346594	0.0156014283986724	0.0067	0.0046	0.088	0.0129	0.047	0.0156	0.0192	0.0309	0.003	0.0425	0.0468	0.1259	0.0034	0.0446	0.0989	0.0184	0.0171	0.0044	0.0017	0.0202	0.0138	0.1391	0.0343	0.106	0.0466	0.0032
15	rs11856877	40620560	0.76	0.674502615793853	0.95	0.274028283204826	0.00512509829501182	0.00686699612519373	0.0067	0.0045	0.0881	0.013	0.0468	0.0156	0.0192	0.0306	0.003	0.0425	0.0468	0.126	0.0034	0.0447	0.0988	0.0184	0.0171	0.0044	0.0017	0.0202	0.0138	0.1391	0.0344	0.1061	0.0468	0.0032
15	rs2412511	40621701	0.76	0.674502615793853	0.95	0.274028283204826	0.00495140016043597	0.00627727001482072	0.0067	0.0045	0.0881	0.013	0.0468	0.0156	0.0193	0.0304	0.003	0.0425	0.0469	0.126	0.0034	0.0449	0.0988	0.0184	0.017	0.0044	0.0016	0.0202	0.0138	0.1391	0.0344	0.1061	0.0469	0.0032
15	rs7164564	40623593	0.76	0.674502615793853	0.95	0.274028283204826	0.00796013496740203	0.011257299455546	0.0067	0.0045	0.0882	0.0129	0.0465	0.0156	0.0199	0.0303	0.003	0.0425	0.0467	0.1259	0.0034	0.0449	0.0988	0.0184	0.0171	0.0044	0.0016	0.0202	0.0138	0.1393	0.0344	0.1061	0.0469	0.0031
15	rs114599331	40625959	0.76	0.674502615793853	0.95	0.274028283204826	0.00822828256722714	0.0105204829500644	0.0067	0.0045	0.0883	0.0129	0.0465	0.0155	0.0198	0.0305	0.003	0.0424	0.0467	0.1259	0.0033	0.0449	0.0988	0.0184	0.0171	0.0043	0.0016	0.0202	0.0139	0.1394	0.0344	0.1061	0.0468	0.0031
15	rs78494549	40630073	0.76	0.674502615793853	0.95	0.274028283204826	0.00810875629163227	0.0269680397768315	0.0067	0.0045	0.0884	0.0129	0.0463	0.0155	0.0197	0.0306	0.003	0.0422	0.0468	0.1257	0.0033	0.0449	0.0989	0.0184	0.0171	0.0043	0.0016	0.0202	0.0139	0.1396	0.0344	0.106	0.0468	0.003
15	rs58452154	40632368	0.76	0.674502615793853	0.95	0.274028283204826	0.00757677933079723	0.0214649851891866	0.0067	0.0045	0.0885	0.0128	0.0463	0.0155	0.0196	0.0307	0.003	0.0421	0.0467	0.1258	0.0033	0.045	0.0989	0.0185	0.0171	0.0043	0.0017	0.0202	0.0139	0.1397	0.0344	0.1058	0.0467	0.003
15	rs34766487	40636798	0.76	0.674502615793853	0.95	0.274028283204826	0.00945919376676349	0.0186305093950997	0.0067	0.0045	0.089	0.0128	0.0454	0.0155	0.0194	0.0312	0.0029	0.0417	0.0466	0.1264	0.0033	0.0452	0.1001	0.0185	0.0168	0.0042	0.0016	0.02	0.0141	0.1409	0.0342	0.1055	0.0462	0.0024
15	rs73397311	40637725	0.76	0.674502615793853	0.94	0.308944172156586	0.00950879269254351	0.0177919156682351	0.0066	0.0046	0.0894	0.0127	0.0453	0.0153	0.0191	0.0312	0.0029	0.0417	0.0465	0.1265	0.0032	0.0449	0.1005	0.0186	0.0167	0.004	0.0015	0.0199	0.0144	0.1414	0.0341	0.1054	0.046	0.0022
15	rs77839142	40640332	0.76	0.674502615793853	0.94	0.308944172156586	0.00759769800034943	0.0396058611667945	0.0064	0.0046	0.091	0.0125	0.0457	0.0151	0.0183	0.0313	0.0025	0.0417	0.0464	0.1271	0.0028	0.0445	0.1017	0.0187	0.0164	0.0034	0.0013	0.0197	0.0151	0.1416	0.0341	0.1062	0.045	0.0019
15	rs56936932	40640451	0.76	0.674502615793853	0.94	0.308944172156586	0.00753923706138299	0.0431359396601652	0.0064	0.0046	0.0911	0.0125	0.0457	0.0151	0.0183	0.0313	0.0024	0.0417	0.0464	0.1271	0.0028	0.0445	0.1017	0.0187	0.0164	0.0034	0.0013	0.0196	0.0152	0.1416	0.0341	0.1062	0.0449	0.0019
15	rs12899773	40640903	0.76	0.674502615793853	0.94	0.308944172156586	0.00893120627422822	0.0503497626965575	0.0063	0.0046	0.0915	0.0124	0.0456	0.015	0.0182	0.0314	0.0024	0.0416	0.0464	0.1273	0.0027	0.0444	0.102	0.0187	0.0164	0.0033	0.0012	0.0195	0.0153	0.1416	0.0341	0.1063	0.0448	0.0018
15	rs16970633	40642877	0.76	0.674502615793853	0.94	0.308944172156586	0.0129186448684951	0.100910383449072	0.0062	0.0047	0.0932	0.0118	0.0456	0.0147	0.0179	0.0317	0.002	0.0417	0.0459	0.1279	0.0024	0.0444	0.1029	0.0184	0.0164	0.003	0.0011	0.0194	0.0158	0.1417	0.034	0.1066	0.0441	0.0015
15	rs78611791	40648077	0.76	0.674502615793853	0.94	0.308944172156586	0.0142429984295763	0.111466161670666	0.0062	0.0047	0.0939	0.0116	0.0457	0.0146	0.0177	0.0317	0.0019	0.0417	0.0457	0.1278	0.0023	0.0442	0.1033	0.0183	0.0163	0.0029	0.0011	0.0193	0.016	0.1419	0.0339	0.107	0.0437	0.0014
15	rs7165012	40654038	0.76	0.674502615793853	0.94	0.308944172156586	0.012070406088828	0.102709789909883	0.0061	0.0048	0.0944	0.0114	0.0459	0.0146	0.0176	0.0318	0.0018	0.0417	0.0456	0.1278	0.0022	0.0441	0.1035	0.0182	0.0162	0.0027	0.0011	0.0193	0.0163	0.1426	0.0338	0.1073	0.0433	0.0013
15	rs7165541	40654217	0.76	0.674502615793853	0.94	0.308944172156586	0.0116535745201298	0.102054029174501	0.0061	0.0048	0.0944	0.0114	0.0459	0.0146	0.0175	0.0318	0.0018	0.0418	0.0456	0.1278	0.0022	0.0441	0.1036	0.0182	0.0162	0.0027	0.0011	0.0193	0.0163	0.1426	0.0338	0.1073	0.0433	0.0013
15	rs1898883	40655845	0.76	0.674502615793853	0.94	0.308944172156586	0.00981562909822587	0.121017717592685	0.0061	0.0047	0.0945	0.0114	0.0459	0.0147	0.0171	0.0319	0.0016	0.0418	0.0456	0.128	0.0021	0.0441	0.1036	0.0183	0.0163	0.0026	0.001	0.0193	0.0164	0.1428	0.0338	0.1073	0.0433	0.0012
15	rs1898882	40655873	0.76	0.674502615793853	0.94	0.308944172156586	0.00982072087187328	0.120319413142363	0.0061	0.0047	0.0945	0.0114	0.0459	0.0147	0.0171	0.0319	0.0016	0.0418	0.0456	0.128	0.0021	0.0441	0.1036	0.0183	0.0163	0.0026	0.001	0.0193	0.0164	0.1428	0.0338	0.1073	0.0433	0.0012
15	rs35070171	40656047	0.76	0.674502615793853	0.94	0.308944172156586	0.00989733766937307	0.120581099093761	0.0061	0.0047	0.0945	0.0114	0.0459	0.0147	0.0171	0.0319	0.0016	0.0418	0.0456	0.128	0.0021	0.0441	0.1036	0.0183	0.0163	0.0026	0.001	0.0193	0.0164	0.1428	0.0338	0.1073	0.0433	0.0012
15	rs35043215	40659476	0.76	0.674502615793853	0.94	0.308944172156586	0.0108909104001512	0.123385683898008	0.0061	0.0047	0.0943	0.0114	0.0458	0.0146	0.0171	0.0319	0.0016	0.0416	0.0458	0.1281	0.002	0.0441	0.1036	0.0183	0.0164	0.0026	0.001	0.0194	0.0166	0.1431	0.0337	0.1073	0.0432	0.0012
15	rs35004278	40659713	0.76	0.674502615793853	0.94	0.308944172156586	0.0108964178689801	0.128172907879279	0.0061	0.0047	0.0944	0.0114	0.0458	0.0146	0.017	0.0319	0.0016	0.0416	0.0458	0.1281	0.002	0.0441	0.1036	0.0183	0.0164	0.0026	0.001	0.0194	0.0166	0.1432	0.0337	0.1073	0.0432	0.0012
15	rs78431524	40663410	0.76	0.674502615793853	0.94	0.308944172156586	0.0107648161822811	0.129963120222746	0.0061	0.0047	0.0944	0.0114	0.0457	0.0146	0.017	0.0319	0.0015	0.0416	0.0459	0.1281	0.002	0.0441	0.1035	0.0183	0.0164	0.0025	0.001	0.0193	0.0166	0.1434	0.0337	0.1072	0.0431	0.0012
15	rs77721109	40664092	0.76	0.674502615793853	0.94	0.308944172156586	0.0107484505547801	0.132484835646443	0.006	0.0047	0.0944	0.0114	0.0457	0.0146	0.0169	0.032	0.0015	0.0416	0.0459	0.1282	0.002	0.0441	0.1035	0.0184	0.0164	0.0025	0.001	0.0193	0.0166	0.1435	0.0337	0.1072	0.0431	0.0012
15	rs11630119	40665627	0.76	0.674502615793853	0.94	0.308944172156586	0.010803075648185	0.140895232117075	0.006	0.0047	0.0945	0.0114	0.0457	0.0146	0.0169	0.032	0.0015	0.0416	0.0459	0.1282	0.0019	0.0441	0.1035	0.0184	0.0164	0.0025	0.001	0.0193	0.0166	0.1436	0.0337	0.1072	0.0431	0.0012
15	rs17671194	40667539	0.76	0.674502615793853	0.94	0.308944172156586	0.0106290081333313	0.146856569611535	0.006	0.0047	0.0945	0.0114	0.0457	0.0146	0.0169	0.032	0.0015	0.0416	0.0458	0.1282	0.0019	0.0442	0.1035	0.0184	0.0164	0.0025	0.001	0.0194	0.0167	0.1436	0.0336	0.1071	0.0431	0.0012
15	rs7164132	40675155	0.76	0.674502615793853	0.94	0.308944172156586	0.00994866625420789	0.157886255595879	0.006	0.0047	0.0948	0.0114	0.0454	0.0147	0.0166	0.0322	0.0014	0.0414	0.0457	0.1284	0.0019	0.0443	0.1034	0.0184	0.0166	0.0025	0.001	0.0196	0.017	0.1435	0.0335	0.1067	0.0432	0.0012
15	rs7169404	40675443	0.76	0.674502615793853	0.94	0.308944172156586	0.00975468359098998	0.156347993447435	0.0059	0.0047	0.0948	0.0114	0.0454	0.0147	0.0166	0.0322	0.0014	0.0414	0.0457	0.1284	0.0019	0.0443	0.1035	0.0184	0.0166	0.0025	0.001	0.0196	0.017	0.1435	0.0335	0.1066	0.0433	0.0012
15	rs7169262	40675493	0.76	0.674502615793853	0.94	0.308944172156586	0.00975975140955596	0.157501188250261	0.0059	0.0047	0.0948	0.0114	0.0454	0.0147	0.0166	0.0322	0.0014	0.0414	0.0457	0.1284	0.0019	0.0443	0.1035	0.0184	0.0166	0.0024	0.001	0.0196	0.017	0.1435	0.0335	0.1066	0.0433	0.0012
15	rs11541642	40683702	0.76	0.674502615793853	0.94	0.308944172156586	0.0106506501543314	0.170382409101083	0.0059	0.0047	0.0949	0.0113	0.0452	0.0147	0.0165	0.0323	0.0014	0.0413	0.0456	0.1285	0.0019	0.0443	0.1035	0.0187	0.0167	0.0024	0.001	0.0198	0.0172	0.1435	0.0335	0.1064	0.0433	0.0011
15	rs8036457	40685406	0.76	0.674502615793853	0.94	0.308944172156586	0.0101090652104121	0.168900772879718	0.0059	0.0047	0.095	0.0113	0.0452	0.0147	0.0165	0.0323	0.0014	0.0413	0.0454	0.1285	0.0019	0.0443	0.1035	0.0187	0.0167	0.0024	0.001	0.0198	0.0172	0.1437	0.0334	0.1063	0.0433	0.0011
15	rs34109167	40694865	0.76	0.674502615793853	0.94	0.308944172156586	0.0104410519973866	0.179366206051201	0.0059	0.0047	0.0951	0.0113	0.0449	0.0147	0.0162	0.0325	0.0013	0.0415	0.0455	0.1286	0.0019	0.0444	0.1034	0.0187	0.0167	0.0023	9e-04	0.0197	0.0174	0.1438	0.0333	0.1061	0.0435	0.0011
15	rs2289331	40699940	0.76	0.674502615793853	0.94	0.308944172156586	0.0108359509204993	0.168309385924453	0.0059	0.0047	0.0952	0.0113	0.0448	0.0147	0.0161	0.0326	0.0012	0.0415	0.0455	0.1286	0.0019	0.0445	0.1034	0.0188	0.0167	0.0022	9e-04	0.0197	0.0175	0.1438	0.0333	0.106	0.0436	0.0011
15	rs10518693	40700022	0.76	0.674502615793853	0.94	0.308944172156586	0.0108469260703019	0.167915531392717	0.0059	0.0047	0.0952	0.0113	0.0448	0.0147	0.0161	0.0326	0.0012	0.0415	0.0455	0.1286	0.0019	0.0445	0.1034	0.0188	0.0167	0.0022	9e-04	0.0197	0.0175	0.1438	0.0333	0.106	0.0436	0.0011
15	rs4924466	40703609	0.76	0.674502615793853	0.94	0.308944172156586	0.0113893398418309	0.173956696920553	0.0059	0.0047	0.0951	0.0113	0.0446	0.0148	0.0161	0.0327	0.0012	0.0415	0.0455	0.1285	0.0019	0.0446	0.1033	0.0188	0.0167	0.0022	9e-04	0.0197	0.0176	0.1439	0.0332	0.106	0.0437	0.0011
15	rs12440317	40704394	0.76	0.674502615793853	0.94	0.308944172156586	0.0113836460384093	0.173060705414726	0.0059	0.0047	0.0951	0.0113	0.0445	0.0148	0.0161	0.0327	0.0012	0.0415	0.0454	0.1286	0.0018	0.0447	0.1034	0.0188	0.0168	0.0022	9e-04	0.0197	0.0176	0.1439	0.0332	0.106	0.0437	0.0011
15	rs2289328	40705417	0.76	0.674502615793853	0.94	0.308944172156586	0.0118166485560942	0.175053977552171	0.0059	0.0047	0.0951	0.0113	0.0446	0.0145	0.0158	0.0327	0.0012	0.0415	0.0454	0.1286	0.0019	0.0447	0.1034	0.0188	0.0168	0.0022	9e-04	0.0197	0.0176	0.1439	0.0333	0.1061	0.0438	0.0011
15	rs2075624	40710723	0.76	0.674502615793853	0.94	0.308944172156586	0.0146372673714521	0.175353651080667	0.0059	0.0047	0.0952	0.0111	0.0447	0.0144	0.0158	0.0329	0.0012	0.0417	0.0454	0.1285	0.0019	0.0448	0.1032	0.0189	0.017	0.0022	9e-04	0.0197	0.0176	0.1439	0.0332	0.1059	0.0438	0.001
15	rs59424629	40720542	0.76	0.674502615793853	0.94	0.308944172156586	0.0199167472332693	0.179466921138837	0.0059	0.0048	0.0948	0.0109	0.0448	0.0142	0.0157	0.033	0.0012	0.0419	0.0455	0.1287	0.0018	0.045	0.1031	0.0191	0.0169	0.0022	9e-04	0.0197	0.0177	0.1435	0.0332	0.1058	0.0441	0.001
15	rs72733453	40729811	0.77	0.607778593196603	0.94	0.308944172156586	0.0187463428282875	0.16663773850418	0.0061	0.0047	0.0952	0.0105	0.045	0.014	0.0153	0.0328	0.0012	0.0421	0.0456	0.1289	0.0017	0.045	0.1037	0.0187	0.0166	0.0022	9e-04	0.0196	0.0179	0.1436	0.0329	0.1059	0.0443	9e-04
15	rs111393690	40731639	0.77	0.607778593196603	0.94	0.308944172156586	0.0160809849548444	0.150532852689932	0.0063	0.0051	0.0956	0.0101	0.045	0.0137	0.0149	0.0327	0.0012	0.0424	0.0454	0.1293	0.0016	0.0448	0.1045	0.0184	0.0162	0.0023	9e-04	0.0195	0.018	0.1434	0.0326	0.1059	0.0448	9e-04
15	rs12916680	40747895	0.76	0.674502615793853	0.94	0.308944172156586	0.0215920663888381	0.1368491957257	0.0071	0.0064	0.0967	0.009	0.0451	0.013	0.0134	0.0324	0.0012	0.0436	0.0448	0.1305	0.0012	0.044	0.1067	0.0175	0.0151	0.0022	8e-04	0.019	0.0183	0.143	0.0315	0.1058	0.0463	8e-04
15	rs3803357	40751555	0.76	0.674502615793853	0.94	0.308944172156586	0.0206315852609915	0.121105112509789	0.0071	0.0065	0.0968	0.0089	0.0451	0.013	0.0133	0.0324	0.0013	0.0437	0.0447	0.1306	0.0012	0.044	0.1069	0.0174	0.015	0.0022	8e-04	0.019	0.0183	0.143	0.0317	0.1058	0.0464	8e-04
15	rs79551107	40756817	0.76	0.674502615793853	0.94	0.308944172156586	0.0214373510874225	0.117023328175156	0.0072	0.0067	0.0968	0.0089	0.0451	0.013	0.0134	0.0324	0.0013	0.0437	0.0449	0.1304	0.0012	0.0432	0.107	0.0174	0.0149	0.0023	8e-04	0.0191	0.0184	0.1429	0.032	0.1056	0.0464	8e-04
15	rs603104	40757035	0.76	0.674502615793853	0.94	0.308944172156586	0.0213829373500475	0.116247754989943	0.0072	0.0067	0.0968	0.0089	0.0451	0.013	0.0134	0.0324	0.0013	0.0437	0.0449	0.1304	0.0012	0.0431	0.107	0.0174	0.0149	0.0023	8e-04	0.0191	0.0184	0.1429	0.032	0.1056	0.0464	8e-04
15	rs679882	40759347	0.75	0.745768311887514	0.94	0.308944172156586	0.0210495886291597	0.114616867058012	0.0074	0.0068	0.0979	0.0088	0.0451	0.0128	0.0128	0.032	0.0012	0.0437	0.0446	0.1309	0.0012	0.0429	0.1079	0.0171	0.0146	0.0023	9e-04	0.0186	0.0184	0.1424	0.0323	0.1055	0.0466	8e-04
15	rs6492947	40761549	0.75	0.745768311887514	0.93	0.346822133743557	0.0266171891443266	0.116075670936253	0.0075	0.007	0.0987	0.0086	0.045	0.0127	0.0124	0.0316	0.0012	0.0434	0.0442	0.1314	0.0013	0.0427	0.1084	0.017	0.0145	0.0022	9e-04	0.0184	0.0185	0.1424	0.0326	0.1057	0.0468	7e-04
15	rs731640	40768279	0.75	0.745768311887514	0.94	0.308944172156586	0.0414398116923715	0.123737955677872	0.0077	0.0071	0.0983	0.0086	0.0446	0.0123	0.0122	0.0309	0.0013	0.0429	0.0439	0.1342	0.0012	0.0425	0.1087	0.0168	0.0144	0.0019	8e-04	0.0181	0.0185	0.1429	0.0325	0.1053	0.0472	7e-04
15	rs76617833	40769817	0.75	0.745768311887514	0.94	0.308944172156586	0.0410941795309308	0.122682269843163	0.0077	0.0071	0.0983	0.0086	0.0445	0.0123	0.0122	0.031	0.0013	0.043	0.0439	0.1341	0.0012	0.0425	0.1087	0.0168	0.0144	0.0019	8e-04	0.0181	0.0185	0.1429	0.0325	0.1053	0.0473	7e-04
15	rs603623	40779113	0.75	0.745768311887514	0.94	0.308944172156586	0.0405367558895798	0.123121727008339	0.0079	0.0071	0.0981	0.0086	0.0443	0.0123	0.012	0.0309	0.0013	0.0432	0.0439	0.134	0.0013	0.0427	0.1087	0.0167	0.0145	0.0019	8e-04	0.0181	0.0185	0.1429	0.0326	0.1053	0.0474	7e-04
15	rs4923871	40783722	0.75	0.745768311887514	0.94	0.308944172156586	0.0404514620247386	0.122331128548904	0.0079	0.0071	0.0981	0.0086	0.0443	0.0123	0.012	0.0309	0.0013	0.0432	0.0439	0.134	0.0013	0.0427	0.1087	0.0167	0.0145	0.0019	8e-04	0.0181	0.0185	0.1429	0.0326	0.1053	0.0474	7e-04
15	rs117286955	40811891	0.75	0.745768311887514	0.94	0.308944172156586	0.0478461901728748	0.121192531147954	0.008	0.0073	0.0977	0.0087	0.0442	0.0123	0.0118	0.0308	0.0013	0.0432	0.0434	0.1349	0.0012	0.0426	0.1096	0.0165	0.0145	0.0019	8e-04	0.0181	0.0189	0.1428	0.0324	0.1049	0.0475	7e-04
15	rs75893575	40820392	0.75	0.745768311887514	0.94	0.308944172156586	0.0491158013442697	0.123826082368354	0.008	0.0073	0.0976	0.0087	0.0443	0.0123	0.0118	0.0308	0.0013	0.0432	0.0434	0.1349	0.0012	0.0426	0.1097	0.0164	0.0145	0.0019	8e-04	0.0181	0.0189	0.1428	0.0324	0.1049	0.0473	7e-04
15	rs2959536	40826110	0.75	0.745768311887514	0.94	0.308944172156586	0.0490995896967046	0.123121727008339	0.008	0.0073	0.0976	0.0087	0.0443	0.0123	0.0118	0.0308	0.0013	0.0432	0.0434	0.135	0.0012	0.0426	0.1097	0.0164	0.0145	0.0019	8e-04	0.0181	0.0189	0.1428	0.0324	0.1049	0.0473	7e-04
15	rs35598660	40826454	0.75	0.745768311887514	0.93	0.346822133743557	0.0491158013442697	0.123561772776244	0.008	0.0073	0.0976	0.0087	0.0443	0.0123	0.0118	0.0308	0.0013	0.0432	0.0434	0.135	0.0012	0.0426	0.1097	0.0164	0.0145	0.0019	8e-04	0.0181	0.0189	0.1428	0.0324	0.1049	0.0473	7e-04
15	rs11857247	40828922	0.75	0.745768311887514	0.93	0.346822133743557	0.049849070416293	0.123561772776244	0.008	0.0073	0.0976	0.0087	0.0443	0.0123	0.0118	0.0308	0.0013	0.0432	0.0434	0.135	0.0012	0.0426	0.1097	0.0164	0.0145	0.0019	8e-04	0.0181	0.0189	0.1428	0.0324	0.1049	0.0473	7e-04
15	rs896795	40841659	0.75	0.745768311887514	0.93	0.346822133743557	0.0522112324440977	0.120493846665472	0.008	0.0075	0.0978	0.0086	0.0443	0.0122	0.0118	0.0307	0.0013	0.0431	0.0433	0.1351	0.0012	0.0425	0.11	0.0164	0.0145	0.0019	8e-04	0.018	0.0188	0.1428	0.0324	0.1049	0.0473	7e-04
15	rs1044474	40845952	0.75	0.745768311887514	0.93	0.346822133743557	0.0522112324440977	0.120493846665472	0.008	0.0075	0.0978	0.0086	0.0443	0.0122	0.0118	0.0307	0.0013	0.0431	0.0433	0.1351	0.0012	0.0425	0.11	0.0164	0.0145	0.0019	8e-04	0.018	0.0188	0.1428	0.0324	0.1049	0.0473	7e-04
15	rs10152546	40855210	0.75	0.745768311887514	0.93	0.346822133743557	0.0525498568044553	0.122506652000453	0.008	0.0075	0.0979	0.0086	0.0442	0.0122	0.0118	0.0307	0.0012	0.0429	0.0432	0.1353	0.0012	0.0427	0.1102	0.0163	0.0146	0.0019	8e-04	0.0181	0.0187	0.1428	0.0323	0.1051	0.047	7e-04
15	rs3803354	40856989	0.75	0.745768311887514	0.93	0.346822133743557	0.0553295340596668	0.123737955677872	0.0079	0.0075	0.0979	0.0086	0.0441	0.0123	0.0118	0.0305	0.0012	0.0429	0.0431	0.1355	0.0011	0.0428	0.1093	0.0163	0.0148	0.0018	7e-04	0.0183	0.0186	0.1438	0.0322	0.1051	0.047	6e-04
15	rs17746659	40859951	0.75	0.745768311887514	0.93	0.346822133743557	0.0681671983239094	0.140340967751042	0.0076	0.0075	0.0981	0.0086	0.044	0.0123	0.0118	0.0305	0.0012	0.0429	0.0431	0.1358	0.001	0.0428	0.1092	0.0163	0.0148	0.0018	5e-04	0.0183	0.0186	0.1444	0.0322	0.1051	0.047	4e-04
15	rs11637422	40860709	0.75	0.745768311887514	0.93	0.346822133743557	0.0676644484792497	0.140340967751042	0.0076	0.0075	0.0981	0.0086	0.044	0.0123	0.0119	0.0305	0.0012	0.0428	0.0431	0.1358	0.001	0.0428	0.1092	0.0163	0.0148	0.0018	5e-04	0.0183	0.0186	0.1444	0.0322	0.1051	0.047	4e-04
15	rs12592882	40874385	0.75	0.745768311887514	0.93	0.346822133743557	0.0725707067640557	0.138407328021447	0.0076	0.0075	0.098	0.0087	0.0439	0.0123	0.012	0.0306	0.0011	0.0428	0.0435	0.1361	0.0011	0.0426	0.1084	0.0163	0.0148	0.0018	6e-04	0.0183	0.0186	0.1445	0.0322	0.1055	0.0467	3e-04
15	rs16970844	40881268	0.75	0.745768311887514	0.93	0.346822133743557	0.0800508557346416	0.137764962141785	0.0076	0.0076	0.0978	0.0086	0.0438	0.0123	0.012	0.0307	0.0011	0.0429	0.0438	0.1364	0.0011	0.0426	0.1082	0.0162	0.0148	0.0018	6e-04	0.0182	0.0186	0.1445	0.0322	0.1057	0.0465	3e-04
15	rs117446933	40888799	0.75	0.745768311887514	0.93	0.346822133743557	0.081355065120579	0.13859106180516	0.0076	0.0076	0.0977	0.0086	0.0438	0.0123	0.012	0.0307	0.0011	0.0429	0.0438	0.1364	0.0011	0.0425	0.1082	0.0162	0.0148	0.0018	6e-04	0.0182	0.0186	0.1445	0.0322	0.1058	0.0465	3e-04
15	rs10518696	40898017	0.75	0.745768311887514	0.93	0.346822133743557	0.0832449882718762	0.140525634072531	0.0076	0.0076	0.0977	0.0086	0.0438	0.0123	0.012	0.0308	0.0011	0.043	0.0437	0.1366	0.0011	0.0425	0.108	0.0161	0.0148	0.0018	6e-04	0.0182	0.0186	0.1446	0.0323	0.1058	0.0465	3e-04
15	rs7177192	40898643	0.75	0.745768311887514	0.93	0.346822133743557	0.0809713961838994	0.137489997367732	0.0076	0.0076	0.0977	0.0086	0.0438	0.0123	0.012	0.0308	0.0011	0.043	0.0437	0.1366	0.0012	0.0423	0.108	0.0161	0.0148	0.0018	7e-04	0.0182	0.0186	0.1446	0.0323	0.1058	0.0465	3e-04
15	rs116869177	40909118	0.75	0.745768311887514	0.94	0.308944172156586	0.0764577322126963	0.138866829495454	0.0076	0.0076	0.0978	0.0086	0.0438	0.0123	0.0119	0.0307	0.0011	0.043	0.0436	0.1367	0.0012	0.0422	0.1082	0.0159	0.0147	0.0018	7e-04	0.0183	0.0186	0.1446	0.0321	0.1059	0.0466	3e-04
15	rs17747399	40909696	0.75	0.745768311887514	0.94	0.308944172156586	0.0760890946374921	0.139050785882114	0.0076	0.0076	0.0978	0.0086	0.0438	0.0123	0.0119	0.0307	0.0011	0.043	0.0436	0.1367	0.0012	0.0422	0.1082	0.0159	0.0147	0.0018	7e-04	0.0183	0.0186	0.1446	0.0321	0.1059	0.0466	3e-04
15	rs2412541	40913840	0.75	0.745768311887514	0.94	0.308944172156586	0.0639033953465452	0.13611819557859	0.0076	0.0076	0.0978	0.0086	0.0438	0.0123	0.0119	0.0307	0.0011	0.043	0.0437	0.1367	0.0012	0.0421	0.1082	0.0159	0.0147	0.0018	7e-04	0.0183	0.0185	0.1446	0.032	0.106	0.0466	5e-04
15	rs11858113	40914177	0.75	0.745768311887514	0.94	0.308944172156586	0.0639033953465452	0.13611819557859	0.0076	0.0076	0.0978	0.0086	0.0438	0.0123	0.0119	0.0307	0.0011	0.043	0.0437	0.1367	0.0012	0.0421	0.1082	0.0159	0.0147	0.0018	7e-04	0.0183	0.0185	0.1446	0.032	0.106	0.0466	5e-04
15	rs33931006	40914831	0.75	0.745768311887514	0.94	0.308944172156586	0.0639033953465452	0.13611819557859	0.0076	0.0076	0.0978	0.0086	0.0438	0.0123	0.0119	0.0307	0.0011	0.043	0.0437	0.1367	0.0012	0.0421	0.1082	0.0159	0.0147	0.0018	7e-04	0.0183	0.0185	0.1446	0.032	0.106	0.0466	5e-04
15	rs8040502	40915190	0.75	0.745768311887514	0.94	0.308944172156586	0.0639033953465452	0.13611819557859	0.0076	0.0076	0.0978	0.0086	0.0438	0.0123	0.0119	0.0307	0.0011	0.043	0.0437	0.1367	0.0012	0.0421	0.1082	0.0159	0.0147	0.0018	7e-04	0.0183	0.0185	0.1446	0.032	0.106	0.0466	5e-04
15	rs17747633	40916237	0.75	0.745768311887514	0.94	0.308944172156586	0.0640581011860806	0.135753234436124	0.0076	0.0076	0.0978	0.0086	0.0438	0.0123	0.0119	0.0307	0.0011	0.043	0.0437	0.1367	0.0012	0.0421	0.1082	0.0159	0.0147	0.0018	7e-04	0.0183	0.0186	0.1446	0.032	0.106	0.0466	5e-04
15	rs16970911	40916801	0.75	0.745768311887514	0.94	0.308944172156586	0.0641355463880078	0.135753234436124	0.0076	0.0076	0.0977	0.0086	0.0438	0.0123	0.0119	0.0307	0.0011	0.043	0.0436	0.1367	0.0012	0.0421	0.1082	0.0159	0.0147	0.0018	7e-04	0.0183	0.0186	0.1447	0.032	0.1059	0.0466	5e-04
15	rs11856802	40925214	0.74	0.82166312078733	0.94	0.308944172156586	0.0656777195110471	0.133571041827139	0.0077	0.0076	0.0974	0.0086	0.0438	0.0123	0.0118	0.0307	0.0012	0.0432	0.0436	0.1367	0.0013	0.0422	0.1079	0.0159	0.0147	0.0017	7e-04	0.0183	0.0188	0.1448	0.032	0.1056	0.0468	5e-04
15	rs12148915	41011738	0.74	0.82166312078733	0.94	0.308944172156586	0.0789595448240101	0.132304119531872	0.0079	0.0079	0.0977	0.0086	0.0435	0.012	0.0117	0.0304	0.0012	0.0431	0.0435	0.1373	0.0015	0.0417	0.1105	0.0154	0.0149	0.0018	8e-04	0.0183	0.0186	0.1441	0.0318	0.1053	0.0459	7e-04
15	rs117111146	41027511	0.74	0.82166312078733	0.94	0.308944172156586	0.0789817203164618	0.133752393892403	0.0079	0.0079	0.0977	0.0086	0.0434	0.012	0.0116	0.0304	0.0012	0.0432	0.0434	0.1373	0.0015	0.0417	0.1106	0.0154	0.0149	0.0018	8e-04	0.0183	0.0186	0.144	0.0318	0.1052	0.0459	7e-04
15	rs2304580	41029667	0.74	0.82166312078733	0.93	0.346822133743557	0.0788708828860564	0.132937024043414	0.0079	0.0079	0.0977	0.0086	0.0434	0.012	0.0116	0.0304	0.0012	0.0432	0.0433	0.1373	0.0015	0.0417	0.1106	0.0154	0.0149	0.0018	8e-04	0.0184	0.0186	0.144	0.0318	0.1052	0.046	7e-04
15	rs3092983	41031775	0.74	0.82166312078733	0.93	0.346822133743557	0.0802747553002345	0.132213795627726	0.0079	0.0079	0.0977	0.0086	0.0434	0.012	0.0116	0.0304	0.0012	0.0432	0.0433	0.1373	0.0015	0.0417	0.1106	0.0154	0.015	0.0018	8e-04	0.0184	0.0186	0.1441	0.0318	0.1052	0.0459	7e-04
15	rs11558807	41046883	0.74	0.82166312078733	0.93	0.346822133743557	0.0719216828771429	0.126836312387972	0.008	0.0081	0.097	0.0086	0.0435	0.012	0.0116	0.0303	0.0012	0.0431	0.0431	0.1378	0.0015	0.0415	0.1109	0.0154	0.0152	0.0019	8e-04	0.0183	0.0185	0.1444	0.0318	0.1047	0.046	0.001
15	rs35673728	41047777	0.74	0.82166312078733	0.93	0.346822133743557	0.0717339653396602	0.126303135951984	0.008	0.0081	0.097	0.0086	0.0435	0.012	0.0116	0.0303	0.0012	0.0431	0.0431	0.1378	0.0015	0.0415	0.1109	0.0153	0.0152	0.0019	8e-04	0.0182	0.0185	0.1444	0.0318	0.1047	0.046	0.001
15	rs7175361	41048058	0.74	0.82166312078733	0.93	0.346822133743557	0.0715881831203257	0.127103214246606	0.008	0.0081	0.097	0.0086	0.0435	0.012	0.0116	0.0303	0.0012	0.0431	0.0431	0.1378	0.0015	0.0415	0.1109	0.0153	0.0152	0.0019	8e-04	0.0182	0.0185	0.1444	0.0318	0.1047	0.046	0.001
15	rs17748786	41052363	0.74	0.82166312078733	0.93	0.346822133743557	0.0723609305532941	0.127281264844169	0.008	0.0081	0.0969	0.0085	0.0434	0.0118	0.0114	0.0302	0.0013	0.0431	0.043	0.1374	0.0015	0.0417	0.1112	0.0153	0.0152	0.0018	8e-04	0.0183	0.0184	0.145	0.0321	0.1044	0.0461	0.001
15	rs113114282	41055854	0.74	0.82166312078733	0.93	0.346822133743557	0.073181288105159	0.130951656068962	0.0081	0.0082	0.0968	0.0084	0.0434	0.0116	0.0113	0.0302	0.0014	0.0431	0.043	0.1371	0.0015	0.0419	0.1114	0.0153	0.0151	0.0018	8e-04	0.0183	0.0183	0.1455	0.0323	0.1041	0.0463	0.0011
15	rs2301176	41059387	0.74	0.82166312078733	0.93	0.346822133743557	0.0726757427047694	0.129514703686575	0.0081	0.0081	0.0967	0.0084	0.0434	0.0115	0.0112	0.0301	0.0014	0.0432	0.043	0.137	0.0014	0.0419	0.1116	0.0153	0.0152	0.0018	8e-04	0.0182	0.0182	0.1457	0.0324	0.104	0.0463	0.0011
15	rs3784289	41066875	0.74	0.82166312078733	0.93	0.346822133743557	0.0719425600580065	0.131401906408815	0.0082	0.0082	0.0966	0.0083	0.0434	0.0113	0.0111	0.0301	0.0014	0.0432	0.043	0.1367	0.0014	0.0421	0.1117	0.0152	0.0152	0.0018	7e-04	0.0182	0.0182	0.1458	0.0325	0.1042	0.0464	0.0011
15	rs79709714	41068771	0.74	0.82166312078733	0.93	0.346822133743557	0.0726757427047694	0.130591867625126	0.0082	0.0082	0.0965	0.0083	0.0435	0.0114	0.0111	0.0301	0.0014	0.0432	0.043	0.1367	0.0014	0.0421	0.1118	0.0152	0.0152	0.0018	7e-04	0.0182	0.0182	0.1458	0.0325	0.1042	0.0464	0.0011
15	rs16971001	41071715	0.74	0.82166312078733	0.93	0.346822133743557	0.0726337164988556	0.128530212661988	0.0082	0.0082	0.0964	0.0083	0.0435	0.0114	0.0112	0.03	0.0014	0.0432	0.043	0.1367	0.0014	0.0421	0.1119	0.0152	0.0153	0.0018	7e-04	0.0182	0.0181	0.1457	0.0325	0.1043	0.0464	0.0011
15	rs2010300	41080131	0.74	0.82166312078733	0.93	0.346822133743557	0.0710069803808106	0.123914232541766	0.0082	0.0082	0.0962	0.0083	0.0434	0.0114	0.0112	0.03	0.0014	0.0429	0.0429	0.1367	0.0014	0.0422	0.1121	0.0152	0.0153	0.0018	7e-04	0.0182	0.0181	0.1457	0.0325	0.1042	0.0465	0.0011
15	rs12913619	41096104	0.73	0.902267913485346	0.93	0.346822133743557	0.0902122248674032	0.114873793652153	0.0082	0.0084	0.0965	0.0085	0.0435	0.0113	0.0107	0.0296	0.0015	0.0431	0.0425	0.1371	0.0014	0.0417	0.1138	0.0152	0.0158	0.0019	7e-04	0.0176	0.0174	0.147	0.0324	0.1028	0.0464	0.0011
15	rs76010310	41099819	0.73	0.902267913485346	0.93	0.346822133743557	0.104456311387792	0.113250292166019	0.0082	0.0085	0.0967	0.0086	0.0435	0.0112	0.0104	0.0294	0.0015	0.0431	0.0423	0.1374	0.0014	0.0415	0.1145	0.0152	0.0161	0.0019	7e-04	0.0173	0.0171	0.1475	0.0323	0.1021	0.0464	0.0011
15	rs3743034	41101145	0.73	0.902267913485346	0.93	0.346822133743557	0.104641685498284	0.112824518922755	0.0082	0.0085	0.0967	0.0086	0.0435	0.0112	0.0104	0.0294	0.0015	0.0431	0.0422	0.1374	0.0014	0.0415	0.1146	0.0153	0.0161	0.0019	7e-04	0.0173	0.0171	0.1475	0.0323	0.102	0.0464	0.0011
15	rs690347	41105926	0.73	0.902267913485346	0.93	0.346822133743557	0.0981730341118013	0.120581099093761	0.0082	0.0085	0.0967	0.0087	0.0438	0.0112	0.0104	0.0294	0.0014	0.043	0.0422	0.1374	0.0014	0.0414	0.1147	0.0152	0.0161	0.0019	7e-04	0.0173	0.0171	0.1476	0.0323	0.102	0.0464	0.0011
15	rs117862382	41106428	0.73	0.902267913485346	0.94	0.308944172156586	0.097867790427927	0.118060459818435	0.0082	0.0085	0.0967	0.0087	0.0438	0.0112	0.0104	0.0294	0.0014	0.0429	0.0422	0.1374	0.0014	0.0414	0.1147	0.0152	0.0161	0.0019	7e-04	0.0173	0.0171	0.1476	0.0323	0.102	0.0464	0.0011
15	rs79650856	41107555	0.73	0.902267913485346	0.94	0.308944172156586	0.104721194126204	0.122243402239021	0.0082	0.0085	0.0967	0.0086	0.0438	0.0111	0.0103	0.0294	0.0014	0.0429	0.0422	0.1375	0.0014	0.0414	0.1148	0.0152	0.0161	0.0019	7e-04	0.0173	0.0171	0.1477	0.0323	0.102	0.0464	0.0011
15	rs17714690	41122859	0.73	0.902267913485346	0.94	0.308944172156586	0.114060088372308	0.128262199424977	0.0081	0.0086	0.0969	0.0085	0.0437	0.0111	0.0102	0.0294	0.0014	0.0428	0.0421	0.1379	0.0014	0.0411	0.115	0.015	0.0163	0.0018	7e-04	0.0173	0.0169	0.1479	0.0323	0.102	0.0465	0.0011
15	rs690377	41123172	0.73	0.902267913485346	0.94	0.308944172156586	0.113892480257475	0.133389780436249	0.0081	0.0086	0.0969	0.0085	0.0437	0.0111	0.0102	0.0294	0.0014	0.0428	0.042	0.1379	0.0014	0.0411	0.115	0.015	0.0163	0.0018	7e-04	0.0173	0.0169	0.148	0.0323	0.102	0.0465	0.0011
15	rs689594	41132778	0.73	0.902267913485346	0.93	0.346822133743557	0.172803601573726	0.153668968817247	0.008	0.0089	0.0988	0.0083	0.0435	0.0108	0.01	0.0288	0.0013	0.0428	0.0413	0.1399	0.0014	0.0404	0.1176	0.0143	0.0162	0.0015	9e-04	0.0178	0.0163	0.148	0.0312	0.0998	0.0472	0.0011
15	rs115942136	41141560	0.73	0.902267913485346	0.93	0.346822133743557	0.175394673016233	0.1553893040342	0.0081	0.009	0.0987	0.0082	0.0435	0.0108	0.0099	0.0289	0.0013	0.0429	0.0412	0.1398	0.0014	0.0404	0.1182	0.0142	0.0162	0.0014	9e-04	0.0179	0.016	0.1477	0.0312	0.0999	0.0473	0.0012
15	rs72735653	41155209	0.72	0.987657439684474	0.93	0.346822133743557	0.269589171535848	0.156347993447435	0.0081	0.0096	0.0992	0.008	0.0435	0.0108	0.0098	0.0288	0.0013	0.0429	0.0412	0.1409	0.0014	0.0402	0.1199	0.013	0.0159	0.0013	9e-04	0.0179	0.0158	0.1474	0.0312	0.0989	0.0469	0.0012
15	rs8028660	41156120	0.72	0.987657439684474	0.93	0.346822133743557	0.267020546791475	0.162435690875087	0.0081	0.0096	0.0992	0.008	0.0435	0.0108	0.0098	0.0288	0.0013	0.0429	0.0412	0.1409	0.0014	0.0402	0.12	0.013	0.0159	0.0013	9e-04	0.0179	0.0158	0.1474	0.0312	0.0989	0.0469	0.0012
15	rs72735657	41159305	0.72	0.987657439684474	0.93	0.346822133743557	0.267707266102339	0.166049143259399	0.0081	0.0096	0.0992	0.008	0.0434	0.0108	0.0098	0.0288	0.0013	0.0429	0.0412	0.141	0.0014	0.0402	0.12	0.013	0.0159	0.0013	9e-04	0.0179	0.0158	0.1474	0.0312	0.0989	0.047	0.0012
15	rs16971177	41186990	0.72	0.987657439684474	0.93	0.346822133743557	0.304580061537553	0.183105595958384	0.0079	0.0098	0.0993	0.0078	0.0434	0.0107	0.0097	0.0291	0.0013	0.0433	0.041	0.1415	0.0013	0.0404	0.1202	0.0126	0.0156	0.0012	9e-04	0.0181	0.0157	0.1467	0.0311	0.0993	0.0471	0.0012
15	rs117900708	41190639	0.72	0.987657439684474	0.93	0.346822133743557	0.310005292535268	0.175253740160843	0.0078	0.0099	0.0993	0.0077	0.0434	0.0107	0.0096	0.0291	0.0013	0.0434	0.0409	0.1416	0.0013	0.0405	0.1202	0.0125	0.0156	0.0012	9e-04	0.0181	0.0157	0.1466	0.0311	0.0993	0.0471	0.0012
15	rs9806683	41193316	0.72	0.987657439684474	0.93	0.346822133743557	0.308125399804028	0.170679278220969	0.0078	0.0099	0.0992	0.0077	0.0434	0.0107	0.0096	0.0292	0.0013	0.0434	0.0409	0.1416	0.0013	0.0407	0.1202	0.0124	0.0156	0.0012	9e-04	0.0181	0.0157	0.1467	0.0311	0.0992	0.0473	0.0012
15	rs8036080	41196384	0.72	0.987657439684474	0.93	0.346822133743557	0.311295011847815	0.172364936005545	0.0078	0.01	0.0992	0.0077	0.0434	0.0107	0.0096	0.0292	0.0013	0.0434	0.0409	0.1416	0.0013	0.0407	0.1202	0.0124	0.0155	0.0012	9e-04	0.0181	0.0157	0.1467	0.031	0.0991	0.0473	0.0012
15	rs75504215	41202700	0.72	0.987657439684474	0.93	0.346822133743557	0.312189548417944	0.182902789551251	0.0078	0.01	0.0992	0.0077	0.0434	0.0107	0.0096	0.0292	0.0014	0.0435	0.0408	0.1417	0.0013	0.0407	0.1203	0.0123	0.0155	0.0012	9e-04	0.0181	0.0156	0.1469	0.031	0.099	0.0474	0.0012
15	rs1077918	41203736	0.72	0.987657439684474	0.93	0.346822133743557	0.309361492075277	0.197490935376737	0.0078	0.01	0.0992	0.0077	0.0434	0.0107	0.0096	0.0292	0.0013	0.0435	0.0408	0.1416	0.0013	0.0408	0.1203	0.0123	0.0154	0.0011	9e-04	0.0183	0.0156	0.147	0.031	0.0988	0.0474	0.0012
15	rs12592197	41204165	0.72	0.987657439684474	0.93	0.346822133743557	0.309509998722755	0.179869976297521	0.0078	0.01	0.0992	0.0078	0.0434	0.0105	0.0096	0.0292	0.0013	0.0435	0.0409	0.1415	0.0013	0.0408	0.1202	0.0123	0.0154	0.0011	9e-04	0.0183	0.0156	0.1473	0.031	0.0988	0.0474	0.0012
15	rs17715742	41206630	0.72	0.987657439684474	0.93	0.346822133743557	0.282537281642227	0.187586756472022	0.0078	0.01	0.0995	0.0078	0.0432	0.0105	0.0096	0.0292	0.0013	0.0433	0.0408	0.1415	0.0014	0.0408	0.1203	0.0123	0.0153	0.0011	0.001	0.0184	0.0155	0.1475	0.0309	0.0989	0.0472	0.0013
15	rs28434362	41214152	0.71	1.0779007643746	0.93	0.346822133743557	0.23706718872142	0.283984731142961	0.0079	0.0091	0.1017	0.0078	0.0414	0.0107	0.0097	0.0286	0.0012	0.043	0.0393	0.1397	0.002	0.0402	0.1233	0.0128	0.0148	0.001	0.0013	0.0192	0.0155	0.1498	0.0311	0.097	0.0467	0.0018
15	rs74461796	41214948	0.71	1.0779007643746	0.93	0.346822133743557	0.23446035257691	0.281182320771671	0.0079	0.0091	0.1018	0.0078	0.0414	0.0107	0.0097	0.0286	0.0012	0.0431	0.0392	0.1395	0.002	0.0401	0.1234	0.0128	0.0148	0.001	0.0013	0.0192	0.0155	0.1498	0.0311	0.0969	0.0467	0.0018
15	rs12441495	41222487	0.71	1.0779007643746	0.93	0.346822133743557	0.217475897354202	0.289732574626647	0.0078	0.009	0.1025	0.0078	0.0417	0.0108	0.0097	0.0287	0.0012	0.0435	0.0389	0.1387	0.0022	0.0399	0.1234	0.013	0.0146	0.0011	0.0013	0.0192	0.0155	0.15	0.0312	0.0965	0.0465	0.0018
15	rs35748882	41227314	0.71	1.0779007643746	0.93	0.346822133743557	0.21478875161851	0.295515270054933	0.0078	0.0089	0.1026	0.0078	0.0416	0.0109	0.0097	0.0287	0.0012	0.0437	0.0389	0.1385	0.0023	0.0398	0.1235	0.013	0.0145	0.0011	0.0013	0.0192	0.0155	0.1502	0.0311	0.0964	0.0465	0.0018
15	rs56359336	41231410	0.71	1.0779007643746	0.92	0.387761932740255	0.209750849058124	0.295515270054933	0.0078	0.0089	0.1026	0.0078	0.0415	0.0109	0.0097	0.0288	0.0012	0.0437	0.0389	0.1383	0.0023	0.0398	0.1235	0.013	0.0145	0.0011	0.0013	0.0192	0.0155	0.1504	0.0311	0.0963	0.0465	0.0018
15	rs76237539	41233295	0.71	1.0779007643746	0.93	0.346822133743557	0.207078237154174	0.305269117735672	0.0078	0.0089	0.1027	0.0078	0.0415	0.0109	0.0097	0.0288	0.0012	0.0438	0.039	0.1383	0.0023	0.0398	0.1235	0.0131	0.0145	0.0011	0.0013	0.0192	0.0155	0.1505	0.0311	0.0962	0.0465	0.0018
15	rs74621208	41238483	0.7	1.17306168852618	0.93	0.346822133743557	0.196774302173312	0.274908181287383	0.0077	0.0087	0.1028	0.0078	0.0414	0.011	0.0097	0.0289	0.0012	0.0439	0.039	0.138	0.0024	0.0399	0.1235	0.0132	0.0143	0.0012	0.0013	0.0191	0.0155	0.1509	0.0309	0.0959	0.0464	0.0018
15	rs11557249	41245676	0.7	1.17306168852618	0.93	0.346822133743557	0.185347784103331	0.267873511848278	0.0077	0.0086	0.1029	0.0078	0.0413	0.0111	0.0096	0.029	0.0012	0.0441	0.0392	0.1376	0.0026	0.0399	0.1236	0.0133	0.0141	0.0012	0.0013	0.0191	0.0156	0.1514	0.0307	0.0955	0.0464	0.0017
15	rs147487857	41247629	0.7	1.17306168852618	0.93	0.346822133743557	0.184230358751504	0.258506954013813	0.0077	0.0086	0.1028	0.0078	0.0413	0.0111	0.0096	0.0291	0.0012	0.0441	0.0393	0.1375	0.0027	0.0399	0.1236	0.0133	0.0141	0.0013	0.0013	0.019	0.0156	0.1514	0.0307	0.0954	0.0465	0.0017
15	rs112036939	41247859	0.7	1.17306168852618	0.94	0.308944172156586	0.183561768397838	0.262834610220234	0.0077	0.0086	0.1028	0.0078	0.0413	0.0111	0.0096	0.0291	0.0012	0.0441	0.0393	0.1375	0.0027	0.0399	0.1236	0.0133	0.0141	0.0013	0.0013	0.0191	0.0156	0.1514	0.0307	0.0954	0.0465	0.0017
15	rs3887640	41249871	0.7	1.17306168852618	0.94	0.308944172156586	0.182450559253322	0.284452625065019	0.0076	0.0085	0.1026	0.0078	0.0414	0.0111	0.0096	0.0292	0.0012	0.0442	0.0394	0.1374	0.0028	0.0399	0.1236	0.0133	0.014	0.0013	0.0013	0.0191	0.0156	0.1515	0.0307	0.0952	0.0466	0.0017
15	rs12915860	41254865	0.7	1.17306168852618	0.94	0.308944172156586	0.156743428323923	0.268103259406662	0.0075	0.0084	0.1023	0.0078	0.0415	0.0111	0.0096	0.0292	0.0012	0.0442	0.0396	0.1376	0.0027	0.0398	0.1236	0.0132	0.014	0.0014	0.0015	0.019	0.0155	0.1519	0.0306	0.095	0.0466	0.0017
15	rs28434044	41255424	0.7	1.17306168852618	0.94	0.308944172156586	0.151848013209833	0.269367963346765	0.0075	0.0084	0.1023	0.0078	0.0415	0.0111	0.0096	0.0292	0.0012	0.0443	0.0396	0.1376	0.0027	0.0398	0.1236	0.0132	0.0139	0.0014	0.0015	0.019	0.0155	0.1519	0.0306	0.0949	0.0466	0.0017
15	rs28538500	41256265	0.7	1.17306168852618	0.92	0.387761932740255	0.147794933434196	0.306465094689574	0.0075	0.0084	0.1022	0.0078	0.0415	0.0112	0.0097	0.0292	0.0012	0.0443	0.0396	0.1377	0.0026	0.0398	0.1237	0.0132	0.0139	0.0014	0.0015	0.019	0.0154	0.152	0.0306	0.0949	0.0466	0.0017
15	rs58188951	41256518	0.7	1.17306168852618	0.92	0.387761932740255	0.145193662324464	0.299072695081142	0.0075	0.0084	0.1022	0.0078	0.0416	0.0112	0.0097	0.0293	0.0012	0.0443	0.0396	0.1377	0.0026	0.0398	0.1234	0.0132	0.0139	0.0014	0.0015	0.019	0.0154	0.152	0.0306	0.0949	0.0466	0.0017
15	rs34833473	41261941	0.7	1.17306168852618	0.91	0.431857736337621	0.132445578323968	0.307063607039334	0.0076	0.0083	0.1019	0.0077	0.0422	0.0113	0.0097	0.0295	0.0012	0.0443	0.0398	0.1378	0.0026	0.0393	0.1234	0.0132	0.0137	0.0014	0.0017	0.019	0.0155	0.1523	0.0307	0.0946	0.0462	0.0017
15	rs72735685	41262150	0.7	1.17306168852618	0.9	0.479198205640863	0.132323168756906	0.306824160239112	0.0076	0.0083	0.1019	0.0077	0.0422	0.0113	0.0097	0.0295	0.0012	0.0443	0.0398	0.1378	0.0026	0.0393	0.1234	0.0132	0.0137	0.0014	0.0017	0.0189	0.0155	0.1523	0.0307	0.0946	0.0462	0.0017
15	rs75851775	41265510	0.7	1.17306168852618	0.9	0.479198205640863	0.133242904823328	0.322381424346669	0.0076	0.0083	0.1019	0.0077	0.0422	0.0113	0.0097	0.0295	0.0012	0.0443	0.0398	0.1378	0.0026	0.0392	0.1234	0.0132	0.0137	0.0014	0.0018	0.0189	0.0156	0.1524	0.0308	0.0945	0.0461	0.0017
15	rs34610018	41265700	0.7	1.17306168852618	0.88	0.583941145430028	0.136087392827292	0.327129283155808	0.0076	0.0083	0.1019	0.0077	0.0422	0.0113	0.0097	0.0295	0.0012	0.0443	0.0398	0.1379	0.0026	0.0393	0.1234	0.0132	0.0137	0.0014	0.0018	0.0189	0.0156	0.1524	0.0308	0.0946	0.0458	0.0017
15	rs77737558	41269464	0.7	1.17306168852618	0.88	0.583941145430028	0.134846216053993	0.328105716531779	0.0076	0.0083	0.1019	0.0077	0.0422	0.0113	0.0097	0.0295	0.0012	0.0442	0.0398	0.1378	0.0026	0.0393	0.1234	0.0132	0.0137	0.0014	0.0018	0.0189	0.0156	0.1524	0.0308	0.0945	0.0458	0.0017
15	rs76495904	41272057	0.7	1.17306168852618	0.88	0.583941145430028	0.129164468299429	0.35228994966321	0.0077	0.0083	0.102	0.0077	0.0424	0.0113	0.0098	0.0296	0.0012	0.0437	0.0399	0.1375	0.0027	0.0392	0.1236	0.0132	0.0136	0.0015	0.0019	0.019	0.0156	0.1526	0.0309	0.0943	0.0456	0.0018
15	rs7173954	41275014	0.7	1.17306168852618	0.88	0.583941145430028	0.126081543807276	0.383710741442212	0.0078	0.0083	0.1021	0.0077	0.0425	0.0113	0.0098	0.0296	0.0014	0.0432	0.0401	0.1373	0.0027	0.0392	0.1237	0.0132	0.0137	0.0018	0.0021	0.019	0.0156	0.1528	0.031	0.0938	0.045	0.002
15	rs28501589	41282534	0.7	1.17306168852618	0.88	0.583941145430028	0.12658726618281	0.368726076957863	0.0077	0.0083	0.1024	0.0077	0.0425	0.0114	0.0098	0.0296	0.0014	0.0431	0.0401	0.137	0.0027	0.0393	0.1237	0.0132	0.0138	0.0018	0.0021	0.0191	0.0156	0.153	0.0307	0.0938	0.045	0.002
15	rs79498877	41319081	0.7	1.17306168852618	0.88	0.583941145430028	0.136118509863764	0.349426382030218	0.0077	0.0083	0.1025	0.0077	0.0424	0.0114	0.0098	0.0296	0.0014	0.0429	0.0401	0.1371	0.0027	0.0393	0.1238	0.0132	0.0139	0.0018	0.0023	0.019	0.0157	0.1529	0.0305	0.0937	0.0449	0.0021
15	rs7182660	41338269	0.7	1.17306168852618	0.88	0.583941145430028	0.138401604108095	0.353287541709458	0.0077	0.0083	0.1025	0.0077	0.0424	0.0114	0.0098	0.0296	0.0014	0.0429	0.0401	0.1371	0.0027	0.0393	0.1238	0.0132	0.0139	0.0018	0.0023	0.019	0.0157	0.1529	0.0305	0.0937	0.0449	0.0021
15	rs75363747	41343494	0.7	1.17306168852618	0.88	0.583941145430028	0.138275912710137	0.3506705877194	0.0077	0.0083	0.1025	0.0077	0.0424	0.0114	0.0098	0.0296	0.0014	0.0429	0.0401	0.1371	0.0027	0.0393	0.1238	0.0132	0.0139	0.0018	0.0023	0.019	0.0157	0.1529	0.0305	0.0937	0.0449	0.0021
15	rs72737716	41349015	0.7	1.17306168852618	0.88	0.583941145430028	0.137648482644332	0.347686629949331	0.0077	0.0083	0.1025	0.0077	0.0424	0.0114	0.0098	0.0296	0.0014	0.0428	0.0401	0.1372	0.0027	0.0393	0.1238	0.0132	0.0139	0.0018	0.0023	0.019	0.0157	0.1529	0.0305	0.0937	0.0449	0.0021
15	rs117855946	41366024	0.7	1.17306168852618	0.88	0.583941145430028	0.13630530185783	0.328594252649366	0.0077	0.0083	0.1025	0.0078	0.0424	0.0114	0.0098	0.0296	0.0014	0.0428	0.0401	0.1373	0.0027	0.0394	0.1238	0.0132	0.0139	0.0018	0.0023	0.019	0.0157	0.153	0.0304	0.0937	0.0449	0.0021
15	rs117792809	41374017	0.7	1.17306168852618	0.88	0.583941145430028	0.136274159170973	0.328716419914154	0.0077	0.0083	0.1025	0.0078	0.0424	0.0114	0.0098	0.0296	0.0014	0.0428	0.0401	0.1373	0.0027	0.0394	0.1238	0.0132	0.0139	0.0018	0.0023	0.019	0.0157	0.153	0.0304	0.0937	0.0449	0.0021
15	rs117993504	41405065	0.7	1.17306168852618	0.89	0.529866637543626	0.133642650127853	0.319348690478575	0.0077	0.0083	0.1023	0.0078	0.0425	0.0114	0.0098	0.0296	0.0014	0.0428	0.0402	0.1373	0.0027	0.0394	0.1236	0.0132	0.0139	0.0018	0.0023	0.019	0.0157	0.153	0.0304	0.0937	0.0449	0.0021
15	rs1678750	41410705	0.7	1.17306168852618	0.89	0.529866637543626	0.133365826533913	0.329694236068424	0.0077	0.0083	0.1023	0.0078	0.0425	0.0114	0.0098	0.0296	0.0014	0.0428	0.0402	0.1373	0.0027	0.0394	0.1236	0.0132	0.0139	0.0018	0.0023	0.019	0.0157	0.153	0.0304	0.0937	0.0449	0.0021
15	rs561821	41427864	0.7	1.17306168852618	0.89	0.529866637543626	0.118958096539025	0.327617393291331	0.0076	0.0083	0.1024	0.0077	0.0426	0.0114	0.01	0.0297	0.0014	0.0426	0.0403	0.1374	0.0026	0.0394	0.1236	0.0131	0.0138	0.0018	0.0022	0.0189	0.0157	0.1531	0.0305	0.0936	0.045	0.002
15	rs117800533	41444622	0.7	1.17306168852618	0.89	0.529866637543626	0.11065439755998	0.329205221808356	0.0076	0.0083	0.1023	0.0077	0.0428	0.0114	0.01	0.03	0.0013	0.0425	0.0404	0.1372	0.0026	0.0393	0.1234	0.0132	0.0136	0.0019	0.0022	0.0189	0.0157	0.1532	0.0308	0.0935	0.045	0.002
15	rs8032195	41448790	0.7	1.17306168852618	0.89	0.529866637543626	0.109097702764037	0.333123263135579	0.0076	0.0083	0.1023	0.0077	0.0428	0.0114	0.01	0.0301	0.0013	0.0425	0.0404	0.1371	0.0026	0.0393	0.1234	0.0132	0.0136	0.0019	0.0022	0.019	0.0157	0.1532	0.0309	0.0934	0.045	0.002
15	rs11852419	41456374	0.7	1.17306168852618	0.89	0.529866637543626	0.0886278284904079	0.331040118445751	0.0076	0.0083	0.102	0.0077	0.0438	0.0113	0.0103	0.0303	0.0014	0.0419	0.0408	0.1367	0.0026	0.0396	0.1232	0.0135	0.0137	0.0023	0.0022	0.0188	0.016	0.1527	0.0308	0.0924	0.0452	0.0019
15	rs78227422	41464350	0.69	1.27319915016337	0.89	0.529866637543626	0.0809263350722467	0.311022509625061	0.0075	0.0083	0.1017	0.0078	0.044	0.0112	0.0107	0.0304	0.0014	0.0415	0.0404	0.1363	0.0026	0.0399	0.1229	0.0136	0.0137	0.0023	0.0019	0.0189	0.0164	0.153	0.0311	0.092	0.0453	0.0019
15	rs522063	41476209	0.69	1.27319915016337	0.89	0.529866637543626	0.0813324641777969	0.325057197840578	0.0075	0.0083	0.1017	0.0078	0.044	0.0112	0.0108	0.0304	0.0014	0.0415	0.0403	0.1363	0.0026	0.04	0.1229	0.0136	0.0137	0.0023	0.0019	0.0189	0.0164	0.1531	0.0312	0.092	0.0453	0.0019
15	rs16971598	41482231	0.69	1.27319915016337	0.89	0.529866637543626	0.0743697445458666	0.318985330996762	0.0075	0.0083	0.1016	0.0078	0.0441	0.0112	0.0108	0.0304	0.0014	0.0415	0.0404	0.1362	0.0026	0.04	0.1227	0.0136	0.0137	0.0023	0.0019	0.0189	0.0164	0.1531	0.0312	0.0919	0.0459	0.0014
15	rs7165931	41486979	0.69	1.27319915016337	0.89	0.529866637543626	0.0806787863672194	0.334350420088052	0.0075	0.0083	0.1015	0.0078	0.0442	0.0112	0.0108	0.0305	0.0014	0.0414	0.0404	0.1362	0.0026	0.0401	0.1226	0.0136	0.0137	0.0023	0.0019	0.0189	0.0165	0.1532	0.0312	0.0919	0.0463	0.0011
15	rs692390	41486990	0.69	1.27319915016337	0.89	0.529866637543626	0.0754628945791099	0.333491272199191	0.0075	0.0083	0.1015	0.0078	0.0443	0.0112	0.0108	0.0305	0.0014	0.0414	0.0406	0.1359	0.0026	0.0401	0.1223	0.0136	0.0137	0.0023	0.0019	0.0189	0.0165	0.1532	0.0314	0.0919	0.0464	0.0011
15	rs28459903	41487546	0.69	1.27319915016337	0.89	0.529866637543626	0.0756137403373977	0.329816522789036	0.0075	0.0083	0.1014	0.0078	0.0443	0.0112	0.0108	0.0305	0.0014	0.0414	0.0406	0.1358	0.0026	0.0401	0.1225	0.0136	0.0137	0.0023	0.0019	0.0189	0.0165	0.1531	0.0314	0.0918	0.0464	0.0011
15	rs78470679	41506037	0.69	1.27319915016337	0.89	0.529866637543626	0.07119345961834	0.30240449305306	0.0076	0.0082	0.1007	0.0078	0.0445	0.0113	0.0105	0.0306	0.0013	0.0405	0.0406	0.1359	0.0026	0.0402	0.1227	0.0137	0.0137	0.0023	0.0019	0.0189	0.0166	0.1548	0.0313	0.0912	0.0464	0.0011
15	rs7166205	41514733	0.69	1.27319915016337	0.88	0.583941145430028	0.0698538046216227	0.313670147471775	0.0076	0.0082	0.1005	0.0078	0.0446	0.0113	0.0105	0.0306	0.0013	0.0404	0.0406	0.1359	0.0026	0.0403	0.1227	0.0137	0.0137	0.0023	0.0019	0.0189	0.0167	0.1549	0.0312	0.0912	0.0464	0.0011
15	rs7175912	41555249	0.69	1.27319915016337	0.89	0.529866637543626	0.0714841709408933	0.337054780545541	0.0078	0.0083	0.0998	0.0078	0.0447	0.0112	0.0105	0.0309	0.0013	0.0405	0.0406	0.135	0.0027	0.0409	0.1236	0.0135	0.0135	0.0022	0.002	0.019	0.0169	0.1542	0.0316	0.0904	0.0467	0.0012
15	rs80279257	41576712	0.68	1.37836760343813	0.89	0.529866637543626	0.0582056693535052	0.302881368181338	0.008	0.0083	0.1013	0.0078	0.0456	0.0113	0.0105	0.0315	0.0016	0.0405	0.0415	0.132	0.0029	0.0421	0.1218	0.0132	0.013	0.0026	0.0022	0.0183	0.0173	0.1556	0.0324	0.0863	0.0477	0.0013
15	rs11298	41598531	0.68	1.37836760343813	0.89	0.529866637543626	0.0593944350918189	0.322017050540141	0.008	0.0083	0.1014	0.0078	0.0457	0.0114	0.0105	0.0316	0.0016	0.0405	0.0416	0.1316	0.0029	0.0422	0.1216	0.0132	0.013	0.0026	0.0022	0.0183	0.0173	0.1558	0.0325	0.0858	0.0478	0.0013
15	rs7168307	41620534	0.68	1.37836760343813	0.89	0.529866637543626	0.0604873035143107	0.311022509625061	0.008	0.0083	0.1014	0.0078	0.0458	0.0114	0.0105	0.0317	0.0016	0.0405	0.0417	0.1315	0.0029	0.0423	0.1216	0.0132	0.0129	0.0026	0.0022	0.0183	0.0173	0.1559	0.0326	0.0856	0.0478	0.0013
15	rs10518718	41624224	0.68	1.37836760343813	0.89	0.529866637543626	0.0628464447796627	0.353537065851035	0.0081	0.0083	0.1014	0.0078	0.0459	0.0114	0.0105	0.0317	0.0016	0.0405	0.0417	0.1314	0.0029	0.0424	0.1215	0.0131	0.0129	0.0027	0.0022	0.0183	0.0173	0.1559	0.0326	0.0855	0.0479	0.0013
15	rs10851404	41634070	0.68	1.37836760343813	0.89	0.529866637543626	0.0652654255367443	0.396281241577212	0.0081	0.0083	0.1014	0.0078	0.0459	0.0114	0.0105	0.0317	0.0016	0.0405	0.0417	0.1314	0.0029	0.0424	0.1215	0.0131	0.0129	0.0027	0.0022	0.0183	0.0173	0.1559	0.0326	0.0855	0.0479	0.0013
15	rs7178634	41634587	0.68	1.37836760343813	0.89	0.529866637543626	0.0652262482702813	0.391650463483023	0.0081	0.0083	0.1014	0.0078	0.0459	0.0114	0.0105	0.0317	0.0016	0.0405	0.0417	0.1314	0.0029	0.0424	0.1215	0.0131	0.0129	0.0027	0.0022	0.0183	0.0173	0.1559	0.0326	0.0855	0.0479	0.0013
15	rs7178777	41634588	0.68	1.37836760343813	0.89	0.529866637543626	0.0628846761146747	0.389725425379494	0.0081	0.0083	0.1014	0.0078	0.0459	0.0114	0.0108	0.0317	0.0016	0.0405	0.0417	0.1312	0.0029	0.0424	0.1213	0.0131	0.0129	0.0027	0.0022	0.0183	0.0173	0.1559	0.0326	0.0855	0.0479	0.0013
15	rs2015781	41648967	0.68	1.37836760343813	0.89	0.529866637543626	0.06442651413485	0.396538947424643	0.008	0.0083	0.1012	0.0078	0.0457	0.0114	0.0108	0.0319	0.0016	0.0406	0.0416	0.1313	0.0029	0.0427	0.1209	0.0132	0.0129	0.0027	0.0022	0.0183	0.0173	0.1563	0.0327	0.0854	0.0479	0.0013
15	rs35213138	41666407	0.68	1.37836760343813	0.89	0.529866637543626	0.0642518295877387	0.396667817675569	0.008	0.0083	0.1011	0.0078	0.0459	0.0113	0.0107	0.0318	0.0017	0.0406	0.0416	0.1316	0.0029	0.0427	0.121	0.0131	0.0129	0.0027	0.0022	0.0183	0.0173	0.1562	0.0326	0.0852	0.0479	0.0014
15	rs7168431	41672384	0.68	1.37836760343813	0.89	0.529866637543626	0.0643100231305055	0.397570232602079	0.008	0.0083	0.101	0.0078	0.046	0.0113	0.0107	0.0318	0.0017	0.0406	0.0416	0.1317	0.0029	0.0427	0.121	0.0131	0.0129	0.0027	0.0022	0.0183	0.0173	0.1562	0.0326	0.0852	0.0479	0.0014
15	rs113727694	41685306	0.68	1.37836760343813	0.89	0.529866637543626	0.0632678324642541	0.405976643178653	0.0081	0.0083	0.1009	0.0078	0.046	0.0114	0.0108	0.0318	0.0017	0.0405	0.0416	0.1318	0.0029	0.0426	0.1209	0.0131	0.0128	0.0027	0.0022	0.0183	0.0173	0.1561	0.0326	0.085	0.0479	0.0014
15	rs35227875	41688732	0.68	1.37836760343813	0.89	0.529866637543626	0.0628846761146747	0.397828169227205	0.0081	0.0083	0.1009	0.0078	0.046	0.0115	0.0108	0.0318	0.0017	0.0405	0.0416	0.1318	0.0029	0.0426	0.1209	0.0131	0.0128	0.0027	0.0022	0.0183	0.0173	0.1561	0.0326	0.085	0.0479	0.0014
15	rs3204853	41689166	0.68	1.37836760343813	0.89	0.529866637543626	0.0632102612602941	0.405198647529321	0.0081	0.0083	0.1009	0.0078	0.046	0.0115	0.0108	0.0318	0.0018	0.0405	0.0416	0.1318	0.0029	0.0426	0.1209	0.0131	0.0128	0.0027	0.0022	0.0183	0.0173	0.1561	0.0326	0.085	0.0479	0.0014
15	rs1899	41689232	0.68	1.37836760343813	0.89	0.529866637543626	0.0643488380682789	0.399764161304898	0.0081	0.0083	0.1011	0.0079	0.046	0.0115	0.0108	0.0318	0.0017	0.0405	0.0416	0.1318	0.0029	0.0426	0.121	0.0132	0.0128	0.0025	0.0022	0.0181	0.0174	0.1562	0.0326	0.085	0.0479	0.0014
15	rs79809884	41703513	0.68	1.37836760343813	0.89	0.529866637543626	0.0753337530982082	0.361422738173099	0.0081	0.0088	0.1011	0.0078	0.0459	0.0115	0.0108	0.0318	0.0017	0.0405	0.0416	0.1318	0.0029	0.0426	0.1208	0.0132	0.0128	0.0025	0.0022	0.0181	0.0173	0.1563	0.0325	0.085	0.0479	0.0014
15	rs7163788	41704789	0.68	1.37836760343813	0.89	0.529866637543626	0.0771547598999844	0.359540704723624	0.0081	0.0088	0.1011	0.0078	0.0459	0.0115	0.0108	0.0318	0.0017	0.0405	0.0416	0.1318	0.0029	0.0426	0.1208	0.0132	0.0128	0.0025	0.0022	0.018	0.0173	0.1563	0.0325	0.0849	0.0479	0.0014
15	rs75906942	41708675	0.68	1.37836760343813	0.89	0.529866637543626	0.0755921790267823	0.355910055144764	0.0081	0.0088	0.1011	0.0078	0.0458	0.0115	0.0108	0.0318	0.0017	0.0404	0.0416	0.1317	0.003	0.0425	0.1208	0.0131	0.0128	0.0026	0.0022	0.018	0.0173	0.1565	0.0325	0.0849	0.0479	0.0014
15	rs62001419	41712936	0.68	1.37836760343813	0.89	0.529866637543626	0.0752047545395278	0.339148841208011	0.0081	0.0088	0.1011	0.0078	0.0458	0.0115	0.0108	0.0318	0.0017	0.0404	0.0416	0.1316	0.003	0.0425	0.1208	0.0131	0.0128	0.0026	0.0022	0.018	0.0173	0.1565	0.0325	0.0849	0.0479	0.0014
15	rs112538428	41737781	0.68	1.37836760343813	0.89	0.529866637543626	0.0752047545395278	0.341493703791525	0.0081	0.0088	0.1011	0.0078	0.0458	0.0115	0.0108	0.0318	0.0017	0.0404	0.0416	0.1316	0.003	0.0425	0.1208	0.0131	0.0128	0.0026	0.0022	0.018	0.0173	0.1565	0.0325	0.0849	0.0479	0.0014
15	rs35155461	41766423	0.68	1.37836760343813	0.89	0.529866637543626	0.0793815639805151	0.289497283324238	0.0081	0.0089	0.1014	0.0076	0.046	0.0115	0.0107	0.0318	0.0019	0.0402	0.0417	0.1311	0.003	0.0426	0.1206	0.013	0.0129	0.0027	0.0023	0.0179	0.0175	0.1572	0.0322	0.0843	0.048	0.0016
15	rs74444512	41768255	0.68	1.37836760343813	0.89	0.529866637543626	0.0788708828860564	0.291616992549309	0.0081	0.0089	0.1015	0.0076	0.046	0.0115	0.0107	0.0318	0.0019	0.0401	0.0417	0.131	0.003	0.0426	0.1206	0.013	0.0129	0.0027	0.0023	0.0179	0.0175	0.1572	0.0322	0.0843	0.048	0.0016
15	rs1942	41774423	0.68	1.37836760343813	0.89	0.529866637543626	0.0793370728142618	0.284335629527589	0.0082	0.0089	0.1015	0.0076	0.046	0.0115	0.0107	0.0318	0.0019	0.0401	0.0417	0.1309	0.003	0.0426	0.1205	0.0131	0.0129	0.0027	0.0023	0.0179	0.0175	0.1573	0.0322	0.0842	0.048	0.0016
15	rs28631111	41777898	0.68	1.37836760343813	0.89	0.529866637543626	0.0763058010022267	0.291027713771247	0.0081	0.0089	0.1015	0.0076	0.0462	0.0115	0.0107	0.0318	0.0019	0.04	0.0418	0.1308	0.003	0.0427	0.1205	0.0131	0.0129	0.0027	0.0022	0.0178	0.0175	0.1573	0.0323	0.0841	0.048	0.0016
15	rs75289330	41779314	0.68	1.37836760343813	0.89	0.529866637543626	0.0752477381815949	0.281415529870671	0.0081	0.0089	0.1016	0.0076	0.0462	0.0115	0.0107	0.0318	0.0019	0.0399	0.0418	0.1308	0.003	0.0426	0.1204	0.0131	0.0129	0.0027	0.0022	0.0178	0.0174	0.1575	0.0323	0.0841	0.048	0.0017
15	rs8024774	41792560	0.68	1.37836760343813	0.89	0.529866637543626	0.0861203580406458	0.310061388524399	0.0081	0.0091	0.1019	0.0074	0.0464	0.0115	0.0106	0.0321	0.0021	0.0393	0.0417	0.1303	0.0029	0.0433	0.1199	0.0131	0.0128	0.0028	0.0023	0.0175	0.0175	0.1582	0.0322	0.0834	0.0482	0.0019
15	rs2278659	41797296	0.69	1.27319915016337	0.89	0.529866637543626	0.103479871226361	0.346817690895416	0.0082	0.0089	0.1022	0.0069	0.046	0.0116	0.0103	0.0319	0.0021	0.0389	0.042	0.1291	0.0027	0.0429	0.121	0.0132	0.0122	0.003	0.0022	0.0173	0.0178	0.1607	0.0321	0.0828	0.0487	0.0019
15	rs35932273	41798142	0.68	1.37836760343813	0.89	0.529866637543626	0.0868725123684755	0.338409331429494	0.0083	0.0087	0.1017	0.007	0.0454	0.0121	0.0102	0.032	0.0021	0.0385	0.0428	0.1283	0.0028	0.0422	0.1215	0.013	0.0122	0.003	0.0021	0.0172	0.018	0.161	0.0319	0.0829	0.0499	0.0019
15	rs34356833	41798485	0.68	1.37836760343813	0.89	0.529866637543626	0.0920343043969981	0.333491272199191	0.0083	0.0087	0.1017	0.007	0.0452	0.0123	0.0101	0.032	0.0021	0.0384	0.0431	0.128	0.0028	0.0421	0.1216	0.013	0.0121	0.003	0.0021	0.0171	0.0181	0.161	0.0318	0.0826	0.0503	0.0019
15	rs2305030	41805237	0.67	1.4886173743957	0.89	0.529866637543626	0.197044687115604	0.213198340012011	0.0083	0.0087	0.1004	0.0075	0.0444	0.0142	0.0095	0.0334	0.0022	0.0374	0.0455	0.127	0.0033	0.0417	0.1231	0.0123	0.0119	0.0032	0.0018	0.0165	0.0189	0.1604	0.0309	0.0802	0.0521	0.002
15	rs3759793	41806726	0.67	1.4886173743957	0.89	0.529866637543626	0.216374344837998	0.240647261244145	0.0083	0.0087	0.1004	0.0076	0.0444	0.0143	0.0095	0.0334	0.0022	0.0374	0.0455	0.127	0.0033	0.0417	0.1232	0.0123	0.0119	0.0032	0.0018	0.0165	0.0189	0.1604	0.0309	0.0799	0.052	0.002
15	rs932959	41810439	0.67	1.4886173743957	0.88	0.583941145430028	0.22811795444238	0.258166256845723	0.0083	0.0087	0.1006	0.0076	0.0443	0.0143	0.0095	0.0335	0.0022	0.0372	0.0456	0.1268	0.0033	0.0417	0.1232	0.0123	0.0118	0.0032	0.0018	0.0166	0.019	0.1603	0.0309	0.0798	0.052	0.002
15	rs115125555	41812054	0.67	1.4886173743957	0.88	0.583941145430028	0.226150537096392	0.256691534048033	0.0083	0.0087	0.1006	0.0076	0.0443	0.0144	0.0095	0.0335	0.0022	0.0371	0.0456	0.1268	0.0033	0.0417	0.1232	0.0123	0.0118	0.0032	0.0018	0.0165	0.019	0.1602	0.0309	0.0799	0.0521	0.0019
15	rs2297377	41815649	0.67	1.4886173743957	0.88	0.583941145430028	0.255850114591153	0.291852805246618	0.0083	0.0087	0.1005	0.0076	0.0442	0.0143	0.0095	0.0336	0.0023	0.0367	0.0457	0.1269	0.0034	0.0417	0.1235	0.0125	0.0117	0.0032	0.0018	0.0164	0.019	0.1603	0.0308	0.08	0.0522	0.0019
15	rs11630901	41819367	0.66	1.60399499294412	0.88	0.583941145430028	0.283339677460698	0.263063003381915	0.0084	0.0087	0.1005	0.0076	0.044	0.0143	0.0095	0.0339	0.0023	0.0365	0.0458	0.1271	0.0036	0.0416	0.1234	0.0124	0.0118	0.0031	0.0019	0.0161	0.0188	0.1606	0.0308	0.0797	0.0523	0.002
15	rs1200345	41819716	0.66	1.60399499294412	0.88	0.583941145430028	0.285564414520738	0.259984935510679	0.0084	0.0087	0.1005	0.0076	0.044	0.0143	0.0095	0.0339	0.0023	0.0365	0.0458	0.1271	0.0036	0.0416	0.1234	0.0124	0.0118	0.0031	0.0019	0.0161	0.0188	0.1606	0.0308	0.0797	0.0523	0.002
15	rs2289741	41820200	0.66	1.60399499294412	0.88	0.583941145430028	0.28385952494803	0.261921657587252	0.0084	0.0086	0.1005	0.0076	0.044	0.0143	0.0094	0.0339	0.0023	0.0365	0.0458	0.1272	0.0036	0.0416	0.1235	0.0124	0.0117	0.0032	0.0019	0.0161	0.0188	0.1607	0.0309	0.0798	0.0523	0.002
15	rs1200348	41821168	0.66	1.60399499294412	0.89	0.529866637543626	0.282631617810356	0.260554092563123	0.0084	0.0086	0.1004	0.0076	0.044	0.0143	0.0097	0.0339	0.0023	0.0365	0.0458	0.1272	0.0038	0.0416	0.1234	0.0124	0.0117	0.0032	0.0019	0.0161	0.0187	0.1605	0.0309	0.0797	0.0523	0.002
15	rs61753586	41822163	0.66	1.60399499294412	0.89	0.529866637543626	0.29181443590238	0.257485285814988	0.0084	0.0086	0.1004	0.0076	0.0441	0.0143	0.0094	0.0339	0.0024	0.0365	0.0458	0.1273	0.0038	0.0416	0.1234	0.0124	0.0117	0.0032	0.0019	0.0161	0.0188	0.1605	0.0308	0.0796	0.0524	0.002
15	rs79600579	41825255	0.66	1.60399499294412	0.89	0.529866637543626	0.30130042699416	0.264434661671092	0.0084	0.0086	0.1003	0.0076	0.0442	0.0144	0.0094	0.0339	0.0024	0.0365	0.0458	0.1275	0.0038	0.0415	0.1232	0.0124	0.0116	0.0032	0.0019	0.016	0.0187	0.1604	0.0308	0.0795	0.0524	0.0021
15	rs77876525	41827345	0.66	1.60399499294412	0.89	0.529866637543626	0.305759430319584	0.278156006481766	0.0085	0.0086	0.1002	0.0076	0.0442	0.0145	0.0094	0.0338	0.0024	0.0365	0.0458	0.1277	0.0038	0.0417	0.1232	0.0124	0.0116	0.0032	0.002	0.0159	0.0186	0.1603	0.0308	0.0795	0.0524	0.0021
15	rs2297381	41827655	0.66	1.60399499294412	0.89	0.529866637543626	0.309658542985658	0.280949170924561	0.0085	0.0086	0.1	0.0077	0.0442	0.0145	0.0094	0.0338	0.0024	0.0365	0.0457	0.1277	0.0038	0.0417	0.1231	0.0124	0.0116	0.0032	0.002	0.0159	0.0186	0.1605	0.0308	0.0795	0.0524	0.0021
15	rs2297382	41827757	0.66	1.60399499294412	0.89	0.529866637543626	0.306497760226888	0.258734163767091	0.0085	0.0086	0.1	0.0077	0.0442	0.0145	0.0094	0.0338	0.0024	0.0365	0.0457	0.1277	0.0038	0.0417	0.1231	0.0124	0.0116	0.0032	0.002	0.0159	0.0186	0.1605	0.0308	0.0795	0.0524	0.0021
15	rs112536229	41829178	0.66	1.60399499294412	0.89	0.529866637543626	0.293689088507667	0.235005566912277	0.0084	0.0086	0.1	0.0077	0.0444	0.0146	0.0094	0.0338	0.0024	0.0364	0.0457	0.1277	0.0038	0.0416	0.1232	0.0124	0.0116	0.0032	0.002	0.0159	0.0186	0.1605	0.0308	0.0795	0.0524	0.0021
15	rs2412621	41834405	0.66	1.60399499294412	0.89	0.529866637543626	0.291622525703075	0.251832600313911	0.0084	0.0086	0.0999	0.0077	0.045	0.0146	0.0094	0.0336	0.0024	0.036	0.0457	0.1277	0.0038	0.0411	0.1238	0.0124	0.0116	0.0031	0.002	0.0156	0.0186	0.1603	0.031	0.0795	0.0525	0.0021
15	rs77277118	41838802	0.66	1.60399499294412	0.89	0.529866637543626	0.269405256998828	0.246219732924627	0.0083	0.0087	0.0999	0.0078	0.0453	0.0146	0.0095	0.0334	0.0023	0.0359	0.0456	0.1275	0.0037	0.0409	0.1241	0.0124	0.0116	0.0031	0.0019	0.0155	0.0187	0.1606	0.0312	0.0794	0.0526	0.002
15	rs79046686	41842637	0.66	1.60399499294412	0.89	0.529866637543626	0.264556269136672	0.242314726367824	0.0082	0.0088	0.0999	0.0078	0.0454	0.0147	0.0096	0.0333	0.0022	0.0359	0.0455	0.1274	0.0037	0.0408	0.1242	0.0124	0.0115	0.0031	0.0019	0.0154	0.0187	0.1608	0.0314	0.0793	0.0527	0.002
15	rs72739695	41846939	0.66	1.60399499294412	0.89	0.529866637543626	0.263555856144891	0.224069653087461	0.0082	0.0089	0.0999	0.0079	0.0456	0.0148	0.0096	0.0331	0.0022	0.0358	0.0455	0.1274	0.0036	0.0406	0.1242	0.0124	0.0115	0.0031	0.0018	0.0153	0.0188	0.1608	0.0316	0.0793	0.0527	0.0019
15	rs12593245	41848230	0.66	1.60399499294412	0.89	0.529866637543626	0.269865170610601	0.260781864474684	0.0081	0.009	0.0999	0.008	0.0458	0.0148	0.0097	0.0329	0.0021	0.0357	0.0455	0.1273	0.0036	0.0404	0.1243	0.0124	0.0115	0.0032	0.0018	0.0152	0.0189	0.1608	0.0318	0.0792	0.0527	0.0019
15	rs74715543	41857137	0.66	1.60399499294412	0.89	0.529866637543626	0.261561203049129	0.216087116348396	0.0086	0.0097	0.0995	0.0081	0.0462	0.0151	0.0096	0.0318	0.0018	0.0349	0.0458	0.1262	0.0031	0.0398	0.1252	0.0131	0.0114	0.0033	0.0016	0.0148	0.0187	0.1616	0.0321	0.0802	0.0526	0.0018
15	rs141641556	41857307	0.66	1.60399499294412	0.89	0.529866637543626	0.261696940588397	0.217482568807667	0.0086	0.0097	0.0995	0.0081	0.0462	0.0151	0.0096	0.0318	0.0018	0.0349	0.0458	0.1262	0.0031	0.0398	0.1252	0.0131	0.0114	0.0033	0.0016	0.0148	0.0187	0.1616	0.0321	0.0802	0.0526	0.0018
15	rs16971872	41859470	0.66	1.60399499294412	0.89	0.529866637543626	0.263101803061475	0.192414099329676	0.0086	0.0098	0.0994	0.0081	0.0463	0.0152	0.0096	0.0317	0.0017	0.0348	0.0458	0.1261	0.0031	0.0398	0.1253	0.0131	0.0113	0.0033	0.0015	0.0147	0.0186	0.1617	0.0321	0.0803	0.0525	0.0018
15	rs28657602	41869162	0.66	1.60399499294412	0.89	0.529866637543626	0.26968115425873	0.172166323934022	0.0088	0.01	0.0991	0.0083	0.0464	0.0153	0.0097	0.0313	0.0017	0.0346	0.0455	0.1259	0.003	0.0396	0.1257	0.0136	0.0113	0.0033	0.0015	0.0146	0.0183	0.1625	0.032	0.0804	0.0524	0.0018
15	rs4924556	41878208	0.66	1.60399499294412	0.89	0.529866637543626	0.27905872369049	0.164678601757844	0.0089	0.0101	0.0987	0.0084	0.0463	0.0153	0.0097	0.0313	0.0016	0.0346	0.0455	0.1258	0.0029	0.0396	0.1259	0.0136	0.0113	0.0033	0.0015	0.0145	0.0183	0.1626	0.0321	0.0804	0.0523	0.0018
15	rs11629490	41880342	0.66	1.60399499294412	0.9	0.479198205640863	0.283906809138491	0.170283492808381	0.009	0.0105	0.0976	0.0089	0.0451	0.0152	0.0098	0.0312	0.0015	0.0344	0.0455	0.1254	0.0026	0.0395	0.1268	0.0139	0.0111	0.0033	0.0015	0.0149	0.018	0.1635	0.0315	0.0812	0.0528	0.0018
15	rs16971896	41890003	0.65	1.72454350115708	0.9	0.479198205640863	0.347547681820095	0.195724527824818	0.0092	0.0109	0.0965	0.0095	0.0445	0.0152	0.0099	0.0313	0.0014	0.0339	0.0454	0.125	0.0019	0.0392	0.1281	0.0142	0.0108	0.0033	0.0015	0.0152	0.0178	0.1624	0.032	0.082	0.053	0.0018
15	rs11630209	41893120	0.65	1.72454350115708	0.9	0.479198205640863	0.350763792055362	0.206191285363233	0.0092	0.0109	0.0965	0.0096	0.0445	0.0152	0.01	0.0313	0.0014	0.0339	0.0454	0.125	0.0019	0.0392	0.1282	0.0142	0.0108	0.0033	0.0015	0.0153	0.0178	0.1624	0.032	0.0821	0.053	0.0018
15	rs72724107	41911759	0.65	1.72454350115708	0.9	0.479198205640863	0.3554835538104	0.149870600827366	0.0092	0.011	0.0962	0.0098	0.0448	0.0153	0.0101	0.0314	0.0013	0.0337	0.0455	0.1247	0.0018	0.0389	0.1283	0.0143	0.0108	0.0035	0.0015	0.0153	0.0177	0.1619	0.032	0.0827	0.0528	0.0018
15	rs16971915	41914305	0.65	1.72454350115708	0.9	0.479198205640863	0.352510025412512	0.171075384045467	0.0092	0.011	0.0961	0.0098	0.0448	0.0154	0.0101	0.0314	0.0013	0.0337	0.0456	0.1247	0.0017	0.0388	0.1283	0.0143	0.0108	0.0036	0.0015	0.0153	0.0177	0.1618	0.032	0.0828	0.0528	0.0018
15	rs7176474	41931506	0.65	1.72454350115708	0.9	0.479198205640863	0.349760413313804	0.193860061239664	0.0092	0.011	0.0961	0.0098	0.0449	0.0154	0.0101	0.0314	0.0013	0.0337	0.0456	0.1246	0.0018	0.0388	0.1283	0.0143	0.0108	0.0036	0.0015	0.0153	0.0177	0.1618	0.032	0.0828	0.0528	0.0018
15	rs28706992	41940890	0.65	1.72454350115708	0.9	0.479198205640863	0.349865962299942	0.194273865754705	0.0092	0.011	0.0961	0.0098	0.0449	0.0154	0.0101	0.0314	0.0013	0.0337	0.0456	0.1246	0.0018	0.0388	0.1283	0.0143	0.0108	0.0036	0.0015	0.0153	0.0177	0.1618	0.032	0.0828	0.0528	0.0018
15	rs17677062	41948090	0.65	1.72454350115708	0.9	0.479198205640863	0.351028085504425	0.186360950243274	0.0092	0.0111	0.0959	0.0098	0.0449	0.0154	0.0102	0.0313	0.0013	0.0337	0.0456	0.1243	0.0018	0.0388	0.1283	0.0144	0.0108	0.0038	0.0016	0.0153	0.0177	0.1617	0.032	0.0829	0.0528	0.0018
15	rs61736074	41989091	0.65	1.72454350115708	0.91	0.431857736337621	0.352086285660613	0.196762943231007	0.0092	0.0111	0.0959	0.0098	0.0449	0.0154	0.0102	0.0313	0.0013	0.0337	0.0456	0.1242	0.0018	0.0388	0.1283	0.0144	0.0108	0.0039	0.0017	0.0153	0.0177	0.1617	0.0321	0.0829	0.0528	0.0018
15	rs2178004	41991315	0.65	1.72454350115708	0.9	0.479198205640863	0.352086285660613	0.199993765811389	0.0092	0.0111	0.0959	0.0098	0.0449	0.0154	0.0102	0.0313	0.0013	0.0337	0.0456	0.1242	0.0018	0.0388	0.1283	0.0144	0.0108	0.0039	0.0017	0.0153	0.0177	0.1617	0.0321	0.0829	0.0528	0.0018
15	rs77836225	42015269	0.65	1.72454350115708	0.9	0.479198205640863	0.353995182229464	0.236549984969912	0.0091	0.0111	0.096	0.0099	0.0449	0.0155	0.0103	0.0312	0.0014	0.0336	0.0458	0.1239	0.0018	0.0388	0.128	0.0144	0.0109	0.0043	0.0017	0.0152	0.0178	0.1613	0.0322	0.0829	0.0527	0.0019
15	rs17677757	42015413	0.65	1.72454350115708	0.9	0.479198205640863	0.353888992962158	0.237986995956401	0.0091	0.0111	0.096	0.0099	0.0449	0.0155	0.0103	0.0312	0.0014	0.0336	0.0458	0.1239	0.0018	0.0388	0.128	0.0144	0.0109	0.0043	0.0017	0.0152	0.0178	0.1613	0.0322	0.0829	0.0527	0.0019
15	rs2918051	42018654	0.65	1.72454350115708	0.9	0.479198205640863	0.358469932641416	0.233134587761115	0.0091	0.0111	0.096	0.0099	0.0449	0.0155	0.0103	0.0312	0.0014	0.0336	0.0458	0.1239	0.0018	0.0387	0.1279	0.0144	0.0109	0.0043	0.0017	0.0152	0.0178	0.1615	0.0322	0.0829	0.0526	0.0019
15	rs17677811	42021512	0.65	1.72454350115708	0.9	0.479198205640863	0.366532337752871	0.237323412800166	0.0091	0.0111	0.096	0.01	0.0448	0.0155	0.0103	0.0312	0.0013	0.0336	0.0458	0.1239	0.0018	0.0387	0.128	0.0144	0.011	0.0043	0.0017	0.0152	0.0179	0.1615	0.0322	0.0829	0.0524	0.0019
15	rs17677991	42032383	0.65	1.72454350115708	0.9	0.479198205640863	0.36842677795827	0.226678834282372	0.0091	0.0112	0.0958	0.01	0.0448	0.0155	0.0103	0.0313	0.0013	0.0336	0.0458	0.1239	0.0018	0.0387	0.128	0.0145	0.011	0.0043	0.0015	0.0152	0.0181	0.1616	0.0322	0.0828	0.0524	0.0019
15	rs61757234	42041723	0.65	1.72454350115708	0.9	0.479198205640863	0.35580290861846	0.232255797695451	0.0091	0.0111	0.0959	0.0101	0.0448	0.0155	0.0104	0.0311	0.0013	0.0336	0.0458	0.1239	0.0018	0.0387	0.128	0.0145	0.011	0.0042	0.0013	0.0152	0.0181	0.1616	0.0323	0.0829	0.0526	0.0019
15	rs79294018	42043581	0.65	1.72454350115708	0.9	0.479198205640863	0.303942243866837	0.223202115815338	0.0088	0.0108	0.096	0.0101	0.0448	0.0155	0.0104	0.0311	0.0013	0.0337	0.0457	0.124	0.0018	0.0387	0.1281	0.0145	0.011	0.0042	0.0013	0.0152	0.0181	0.1616	0.0323	0.083	0.0527	0.0018
15	rs2616	42045660	0.65	1.72454350115708	0.89	0.529866637543626	0.276441691303551	0.198949632167087	0.0084	0.0106	0.0961	0.0101	0.0448	0.0155	0.0104	0.0311	0.0013	0.0337	0.0457	0.124	0.0017	0.0387	0.1281	0.0145	0.011	0.0042	0.0013	0.0153	0.0181	0.1616	0.0323	0.083	0.053	0.0018
15	rs80000478	42045765	0.65	1.72454350115708	0.89	0.529866637543626	0.274998683464029	0.199158311975777	0.0084	0.0106	0.0961	0.0101	0.0448	0.0155	0.0104	0.0311	0.0013	0.0337	0.0457	0.124	0.0017	0.0387	0.1281	0.0145	0.011	0.0042	0.0013	0.0153	0.0181	0.1616	0.0323	0.083	0.053	0.0018
15	rs117622984	42065979	0.65	1.72454350115708	0.89	0.529866637543626	0.274859253469534	0.172166323934022	0.0084	0.0106	0.096	0.0102	0.0447	0.0156	0.0105	0.031	0.0013	0.0336	0.0457	0.1238	0.0018	0.0385	0.1281	0.0146	0.0111	0.0043	0.0013	0.0153	0.0182	0.1614	0.0323	0.0831	0.0529	0.0019
15	rs77994993	42075839	0.65	1.72454350115708	0.89	0.529866637543626	0.279152434454256	0.172166323934022	0.0083	0.0107	0.0957	0.0106	0.0444	0.0161	0.011	0.0309	0.0013	0.0334	0.0454	0.1234	0.0019	0.038	0.1281	0.0149	0.0115	0.0045	0.0012	0.0154	0.0185	0.1606	0.0324	0.0833	0.0529	0.0019
15	rs79513844	42082184	0.65	1.72454350115708	0.89	0.529866637543626	0.28088913368436	0.173757448789393	0.0083	0.0107	0.0956	0.0107	0.0443	0.0162	0.0111	0.0308	0.0013	0.0334	0.0453	0.1233	0.0019	0.0379	0.1281	0.015	0.0116	0.0046	0.0012	0.0154	0.0186	0.1604	0.0324	0.0834	0.0529	0.002
15	rs72724166	42086911	0.65	1.72454350115708	0.89	0.529866637543626	0.283434157191517	0.170481345438242	0.0083	0.0108	0.0955	0.0108	0.0443	0.0162	0.0111	0.0308	0.0013	0.0334	0.0452	0.1232	0.0019	0.0378	0.1281	0.015	0.0117	0.0047	0.0011	0.0154	0.0187	0.1602	0.0325	0.0834	0.0529	0.002
15	rs2925339	42091212	0.65	1.72454350115708	0.89	0.529866637543626	0.283103552017955	0.169098063038906	0.0083	0.0108	0.0955	0.0108	0.0443	0.0163	0.0112	0.0308	0.0013	0.0334	0.0452	0.1231	0.0019	0.0378	0.1281	0.015	0.0117	0.0047	0.0011	0.0155	0.0187	0.1601	0.0325	0.0834	0.0529	0.002
15	rs75031310	42104916	0.65	1.72454350115708	0.89	0.529866637543626	0.28296192741874	0.184527396608392	0.0083	0.0108	0.0955	0.0109	0.0442	0.0164	0.0113	0.0303	0.0012	0.0336	0.0458	0.1231	0.0022	0.0377	0.1279	0.0151	0.0119	0.0048	0.0011	0.0155	0.0187	0.1596	0.0327	0.0831	0.053	0.0019
15	rs1201689	42105918	0.65	1.72454350115708	0.89	0.529866637543626	0.29181443590238	0.19272363959309	0.0083	0.0109	0.0955	0.0109	0.0443	0.0165	0.0113	0.0303	0.0012	0.0335	0.0458	0.1231	0.0022	0.0376	0.1279	0.0151	0.0119	0.0048	0.0011	0.0154	0.0187	0.1597	0.0326	0.0831	0.053	0.0019
15	rs3959569	42115747	0.65	1.72454350115708	0.89	0.529866637543626	0.248444884146496	0.156060166133246	0.0079	0.0106	0.0956	0.0109	0.0443	0.0165	0.0113	0.0302	0.0011	0.0336	0.0457	0.1235	0.0024	0.0375	0.1282	0.0152	0.012	0.0044	0.001	0.0157	0.0188	0.1595	0.0327	0.083	0.053	0.0018
15	rs151053095	42120342	0.65	1.72454350115708	0.89	0.529866637543626	0.238484089094074	0.139050785882114	0.0078	0.0104	0.0956	0.011	0.0444	0.0165	0.0113	0.0301	0.001	0.0337	0.0457	0.1235	0.0025	0.0375	0.1283	0.0152	0.012	0.0043	9e-04	0.0157	0.0188	0.1595	0.0327	0.0831	0.0531	0.0018
15	rs11635067	42124673	0.65	1.72454350115708	0.89	0.529866637543626	0.231615487302431	0.135115418735565	0.0075	0.0102	0.0957	0.011	0.0445	0.0165	0.0113	0.0301	8e-04	0.0338	0.0457	0.1237	0.0026	0.0375	0.1284	0.0153	0.012	0.004	8e-04	0.0157	0.0188	0.1594	0.0328	0.0833	0.0532	0.0018
15	rs2241522	42127734	0.65	1.72454350115708	0.89	0.529866637543626	0.210111330034432	0.122418878471943	0.0072	0.0099	0.0959	0.011	0.0446	0.0165	0.0114	0.03	8e-04	0.0339	0.0457	0.1236	0.0027	0.0376	0.1287	0.0152	0.0119	0.0034	7e-04	0.0158	0.019	0.1594	0.0329	0.0835	0.0533	0.0017
15	rs1122884	42132896	0.65	1.72454350115708	0.89	0.529866637543626	0.206204881612118	0.134206170372496	0.007	0.0098	0.0961	0.011	0.0446	0.0165	0.0114	0.0299	8e-04	0.034	0.0457	0.1235	0.0029	0.0376	0.1289	0.0152	0.0119	0.0031	7e-04	0.0158	0.019	0.1594	0.0329	0.0837	0.0533	0.0017
15	rs3816533	42134097	0.65	1.72454350115708	0.89	0.529866637543626	0.197508695973353	0.130142647632455	0.007	0.0097	0.096	0.011	0.0446	0.0165	0.0114	0.0299	8e-04	0.034	0.0457	0.1235	0.0029	0.0376	0.1288	0.0152	0.0119	0.0031	7e-04	0.0158	0.019	0.1594	0.0329	0.0839	0.0534	0.0017
15	rs117260632	42134416	0.65	1.72454350115708	0.89	0.529866637543626	0.196928781969258	0.126036861781843	0.007	0.0097	0.096	0.011	0.0446	0.0165	0.0114	0.0299	8e-04	0.034	0.0457	0.1235	0.0029	0.0376	0.1288	0.0152	0.0119	0.0031	7e-04	0.0158	0.019	0.1594	0.033	0.0839	0.0534	0.0017
15	rs3784282	42141200	0.64	1.85030273848897	0.91	0.431857736337621	0.188233625152851	0.1279051719469	0.0066	0.0093	0.0959	0.0111	0.0447	0.0165	0.0114	0.0298	8e-04	0.034	0.0457	0.1234	0.0029	0.0377	0.1289	0.0153	0.0119	0.0031	6e-04	0.0158	0.0192	0.1593	0.0332	0.0839	0.0535	0.0017
15	rs78489122	42143118	0.64	1.85030273848897	0.92	0.387761932740255	0.173808582088134	0.137032169980304	0.0065	0.0093	0.0956	0.0114	0.045	0.0165	0.0114	0.0296	8e-04	0.034	0.0458	0.123	0.003	0.0379	0.1282	0.0156	0.012	0.0033	7e-04	0.016	0.0195	0.1582	0.0336	0.0837	0.0539	0.0017
15	rs2054151	42143227	0.64	1.85030273848897	0.92	0.387761932740255	0.172445499860599	0.137581629944986	0.0066	0.0093	0.0956	0.0114	0.0453	0.0166	0.0114	0.0293	8e-04	0.034	0.0459	0.1232	0.0031	0.0381	0.1282	0.0156	0.0121	0.0033	7e-04	0.016	0.0196	0.1567	0.0338	0.0838	0.0542	0.0017
15	rs1197665	42143533	0.64	1.85030273848897	0.94	0.308944172156586	0.144838135744595	0.124797024159233	0.0066	0.0092	0.0957	0.0114	0.0452	0.0163	0.0114	0.0293	8e-04	0.034	0.0459	0.1227	0.0031	0.0381	0.1283	0.0146	0.0135	0.0033	7e-04	0.0161	0.0197	0.1565	0.0341	0.0839	0.0542	0.0017
15	rs1197660	42145936	0.64	1.85030273848897	0.94	0.308944172156586	0.0911568306456518	0.096306275913502	0.0065	0.009	0.0947	0.0113	0.0452	0.0161	0.0112	0.0291	0.001	0.0353	0.0465	0.1202	0.0031	0.0377	0.1279	0.0149	0.0132	0.0036	7e-04	0.0164	0.02	0.1566	0.0351	0.0856	0.0543	0.0012
15	rs1456235	42149472	0.64	1.85030273848897	0.94	0.308944172156586	0.0538155684893048	0.112144554967232	0.0066	0.0086	0.0942	0.0113	0.0462	0.0159	0.0112	0.0292	0.0015	0.0354	0.0466	0.1176	0.0035	0.0378	0.1263	0.0147	0.013	0.004	0.0011	0.0165	0.0202	0.1553	0.036	0.0878	0.0548	0.0011
15	rs890503	42150888	0.64	1.85030273848897	0.97	0.212655582583661	0.0534200088623277	0.105597853567557	0.0067	0.0088	0.0933	0.0113	0.0458	0.0161	0.0113	0.0291	0.0015	0.0355	0.0467	0.1167	0.0037	0.0378	0.1265	0.0148	0.013	0.004	0.0014	0.0166	0.0202	0.1555	0.036	0.0877	0.0548	0.0012
15	rs16972193	42154738	0.64	1.85030273848897	0.99	0.161794913519683	0.06814704161525	0.144423980149105	0.0068	0.0091	0.0911	0.0116	0.0461	0.0164	0.0113	0.0291	0.0016	0.0361	0.0468	0.1153	0.004	0.0377	0.1262	0.0151	0.0135	0.0042	0.0017	0.0167	0.0204	0.1553	0.0365	0.0879	0.0544	0.0012
15	rs1197658	42155702	0.65	1.72454350115708	0.99	0.161794913519683	0.0725707067640557	0.165461279592916	0.0069	0.0092	0.0908	0.0116	0.0462	0.0163	0.0112	0.0292	0.0017	0.0362	0.0468	0.1152	0.004	0.0376	0.1262	0.0151	0.0135	0.0042	0.0018	0.0166	0.0204	0.1553	0.0366	0.0881	0.0544	0.0012
15	rs2290553	42159290	0.65	1.72454350115708	0.99	0.161794913519683	0.0914730833619782	0.203452383151327	0.0071	0.0091	0.0909	0.0118	0.0459	0.0164	0.011	0.0292	0.0018	0.0363	0.0462	0.1154	0.0042	0.0373	0.1263	0.0149	0.0135	0.0044	0.002	0.0165	0.0203	0.1547	0.0367	0.0881	0.0548	0.0013
15	rs61750839	42162467	0.65	1.72454350115708	0.99	0.161794913519683	0.0743484133001554	0.193549903792206	0.0071	0.0091	0.091	0.0118	0.0459	0.0164	0.0109	0.0291	0.0018	0.036	0.0462	0.1157	0.0038	0.0374	0.1263	0.0149	0.0134	0.0045	0.0021	0.0163	0.0204	0.1549	0.0369	0.0881	0.055	0.0013
15	rs890509	42162957	0.65	1.72454350115708	0.99	0.161794913519683	0.0755921790267823	0.210216168616924	0.0071	0.0091	0.091	0.0118	0.0459	0.0164	0.0109	0.0291	0.0018	0.0359	0.0462	0.1157	0.0037	0.0374	0.1263	0.0149	0.0134	0.0045	0.0022	0.0163	0.0204	0.1549	0.037	0.0881	0.055	0.0013
15	rs12593435	42166475	0.65	1.72454350115708	0.99	0.161794913519683	0.0897302254395749	0.189020323484929	0.0072	0.009	0.0909	0.0119	0.0459	0.0165	0.0108	0.029	0.0019	0.036	0.0462	0.1156	0.0038	0.0373	0.1263	0.015	0.0133	0.0046	0.0022	0.0161	0.0205	0.1549	0.037	0.0881	0.055	0.0013
15	rs12593397	42166500	0.65	1.72454350115708	0.99	0.161794913519683	0.0901639513233767	0.195620788276232	0.0072	0.009	0.0908	0.0118	0.0459	0.0164	0.0108	0.029	0.0019	0.036	0.0463	0.1156	0.0038	0.0373	0.1264	0.015	0.0133	0.0046	0.0022	0.0162	0.0205	0.155	0.037	0.0881	0.055	0.0013
15	rs61746225	42167089	0.65	1.72454350115708	0.99	0.161794913519683	0.0875577491377407	0.163019752748501	0.0072	0.009	0.0908	0.0118	0.0459	0.0164	0.0108	0.029	0.0019	0.0361	0.0463	0.1155	0.0038	0.0373	0.1262	0.015	0.0133	0.0046	0.0022	0.0162	0.0205	0.1549	0.037	0.0881	0.055	0.0013
15	rs2290559	42168400	0.65	1.72454350115708	1	0.139999700676332	0.0944002452642063	0.134569598715413	0.0071	0.009	0.0907	0.0118	0.0459	0.0164	0.0107	0.029	0.0019	0.0362	0.0463	0.1156	0.0039	0.0372	0.1264	0.0149	0.0132	0.0047	0.0023	0.0161	0.0205	0.1549	0.0371	0.088	0.0549	0.0013
15	rs12708402	42171462	0.65	1.72454350115708	1	0.139999700676332	0.0980712200067954	0.120668375289539	0.007	0.0087	0.0901	0.0119	0.046	0.0164	0.0104	0.0293	0.0019	0.0364	0.0463	0.1159	0.0039	0.0374	0.1266	0.0149	0.0131	0.0046	0.0023	0.0162	0.0208	0.1542	0.037	0.0883	0.0552	0.0013
15	rs1197682	42171483	0.65	1.72454350115708	1.02	0.103026239636585	0.0984788737978765	0.120755675245062	0.007	0.0087	0.0901	0.0119	0.046	0.0164	0.0104	0.0293	0.0019	0.0364	0.0463	0.1159	0.0039	0.0374	0.1266	0.0149	0.0131	0.0046	0.0023	0.0162	0.0208	0.1542	0.037	0.0883	0.0552	0.0013
15	rs1197683	42171537	0.65	1.72454350115708	1.03	0.0875760293110768	0.0966275591275397	0.120145074782239	0.007	0.0087	0.0901	0.0119	0.046	0.0164	0.0104	0.0293	0.0019	0.0364	0.0463	0.1159	0.0039	0.0374	0.1264	0.0149	0.0131	0.0046	0.0023	0.0163	0.0208	0.1542	0.037	0.0883	0.0552	0.0013
15	rs55637254	42171655	0.65	1.72454350115708	1.03	0.0875760293110768	0.0942760837407184	0.115130938815901	0.007	0.0087	0.0901	0.0119	0.0461	0.0164	0.0104	0.0293	0.0019	0.0364	0.0463	0.1159	0.0039	0.0375	0.1264	0.0149	0.0131	0.0046	0.0023	0.0163	0.0208	0.1542	0.037	0.0883	0.0552	0.0013
15	rs1197686	42172166	0.65	1.72454350115708	1.03	0.0875760293110768	0.0881036474698364	0.104273747164463	0.007	0.0086	0.0901	0.0119	0.0461	0.0163	0.0104	0.0293	0.0019	0.0364	0.0463	0.1156	0.0039	0.0377	0.1264	0.0149	0.0131	0.0046	0.0024	0.0163	0.0208	0.1542	0.037	0.0883	0.0552	0.0013
15	rs76003397	42173313	0.65	1.72454350115708	1.03	0.0875760293110768	0.0867076229619077	0.0957466836223474	0.007	0.0086	0.0901	0.0119	0.0461	0.0163	0.0104	0.0292	0.0019	0.0365	0.0463	0.1156	0.0039	0.0377	0.1263	0.0149	0.0131	0.0047	0.0024	0.0163	0.0207	0.1543	0.037	0.0883	0.0552	0.0013
15	rs1197694	42179211	0.65	1.72454350115708	1.03	0.0875760293110768	0.0931878974587547	0.119883745808456	0.0072	0.0088	0.09	0.0118	0.0461	0.0161	0.0101	0.0289	0.002	0.0369	0.0463	0.1156	0.004	0.0378	0.1259	0.0148	0.013	0.0048	0.0027	0.0164	0.0205	0.1546	0.0369	0.0885	0.055	0.0014
15	rs1197701	42187492	0.65	1.72454350115708	1.03	0.0875760293110768	0.0922055414352884	0.117455045604704	0.0073	0.0089	0.0895	0.0115	0.0466	0.016	0.0097	0.029	0.0021	0.0373	0.046	0.1153	0.0038	0.0375	0.126	0.0147	0.0131	0.005	0.003	0.0164	0.0197	0.1561	0.0368	0.0886	0.0548	0.0014
15	rs1672460	42188035	0.66	1.60399499294412	1.04	0.0739648219953096	0.0895859444481716	0.10818162256468	0.0073	0.0089	0.0897	0.0115	0.0465	0.0159	0.0097	0.0288	0.0021	0.0374	0.0458	0.1154	0.0038	0.0375	0.1262	0.0149	0.0131	0.005	0.0029	0.0163	0.0196	0.1561	0.0368	0.0886	0.0547	0.0015
15	rs1209334	42190069	0.66	1.60399499294412	1.03	0.0875760293110768	0.0905747980313666	0.0955870358356345	0.0074	0.009	0.0896	0.0115	0.0466	0.0158	0.0097	0.0286	0.0021	0.0375	0.0458	0.1155	0.0039	0.0374	0.1264	0.0148	0.0129	0.0051	0.003	0.0163	0.0194	0.1564	0.0368	0.0885	0.0546	0.0015
15	rs12441018	42193571	0.66	1.60399499294412	1.04	0.0739648219953096	0.0787158785871975	0.0868162252304122	0.0074	0.009	0.0891	0.0111	0.0466	0.0155	0.0094	0.0289	0.0021	0.0376	0.0457	0.1168	0.0039	0.0377	0.126	0.0147	0.0133	0.005	0.0031	0.0162	0.0192	0.1561	0.0366	0.0883	0.0548	0.0017
15	rs1113333	42194217	0.66	1.60399499294412	1.04	0.0739648219953096	0.0714010319626713	0.077211288840029	0.0074	0.0091	0.0889	0.0113	0.0466	0.0155	0.0094	0.0288	0.0022	0.0377	0.0457	0.1168	0.0038	0.0378	0.1259	0.0147	0.0134	0.0051	0.003	0.0159	0.0191	0.1561	0.0367	0.0884	0.0548	0.0017
15	rs77046450	42200495	0.66	1.60399499294412	1.04	0.0739648219953096	0.0655008134841467	0.0715852094895178	0.0075	0.0091	0.0885	0.0113	0.0467	0.0156	0.0095	0.0288	0.0022	0.0377	0.0456	0.1168	0.0038	0.0377	0.126	0.0147	0.0135	0.005	0.0031	0.0159	0.0189	0.1562	0.0363	0.0884	0.0548	0.0018
15	rs78416710	42204503	0.66	1.60399499294412	1.04	0.0739648219953096	0.0633254381859054	0.0666870160344164	0.0076	0.0092	0.0883	0.0114	0.0467	0.0156	0.0096	0.0288	0.0022	0.0378	0.0456	0.1168	0.0038	0.0376	0.1261	0.0147	0.0136	0.005	0.0031	0.0159	0.0188	0.1563	0.0359	0.0884	0.0548	0.0018
15	rs67310386	42205772	0.66	1.60399499294412	1.04	0.0739648219953096	0.062274811946665	0.0659305037042551	0.0076	0.0092	0.0882	0.0114	0.0468	0.0156	0.0096	0.0288	0.0022	0.0378	0.0456	0.1168	0.0038	0.0376	0.1262	0.0147	0.0136	0.005	0.0031	0.0159	0.0187	0.1563	0.0359	0.0884	0.0548	0.0018
15	rs1025226	42214225	0.66	1.60399499294412	1.04	0.0739648219953096	0.0636717977621171	0.0653825876454319	0.0076	0.0092	0.0878	0.0114	0.0469	0.0156	0.0097	0.0286	0.0023	0.0381	0.0458	0.1162	0.0038	0.0375	0.1266	0.0146	0.0137	0.0049	0.0031	0.0159	0.0185	0.1564	0.0358	0.0885	0.0548	0.0019
15	rs77928347	42218634	0.66	1.60399499294412	1.04	0.0739648219953096	0.0688548453937505	0.0671703131928342	0.0085	0.0092	0.0874	0.0116	0.047	0.0156	0.0098	0.0282	0.0023	0.0385	0.0458	0.1156	0.0036	0.0371	0.1275	0.0147	0.0138	0.0049	0.003	0.0157	0.0183	0.1566	0.0353	0.0885	0.0548	0.0019
15	rs10518742	42220257	0.67	1.4886173743957	1.04	0.0739648219953096	0.0724867489802085	0.0749543415105019	0.0085	0.0092	0.0873	0.0116	0.047	0.0156	0.0098	0.0281	0.0024	0.0386	0.0458	0.1155	0.0036	0.037	0.1275	0.0147	0.0138	0.0049	0.003	0.0157	0.0182	0.1566	0.0352	0.0886	0.0548	0.0019
15	rs6493013	42224824	0.69	1.27319915016337	1.04	0.0739648219953096	0.0289888489116769	0.0467405359611238	0.0089	0.0097	0.084	0.0138	0.0468	0.0172	0.0115	0.0299	0.003	0.045	0.0454	0.1097	0.0022	0.0368	0.1188	0.0158	0.0165	0.0044	0.0024	0.0162	0.0176	0.1515	0.0364	0.0929	0.0561	0.0024
15	rs78647939	42226256	0.69	1.27319915016337	1.04	0.0739648219953096	0.0293621618045897	0.0397158453180618	0.0089	0.0097	0.084	0.0138	0.0468	0.0173	0.0115	0.0299	0.003	0.045	0.0454	0.1097	0.0022	0.0368	0.1187	0.0158	0.0165	0.0044	0.0024	0.0162	0.0176	0.1515	0.0364	0.0929	0.0561	0.0024
15	rs17687821	42231296	0.69	1.27319915016337	1.05	0.0620520515513756	0.028363042094906	0.0375423738205009	0.009	0.0097	0.0842	0.0139	0.0468	0.0173	0.0116	0.0298	0.003	0.045	0.0454	0.1095	0.0021	0.0368	0.1183	0.0158	0.0166	0.0044	0.0024	0.0162	0.0176	0.1515	0.0363	0.0929	0.0562	0.0024
15	rs117874072	42231729	0.69	1.27319915016337	1.07	0.0427611820736564	0.0266490037869716	0.0362121591486329	0.009	0.0097	0.0842	0.0139	0.0468	0.0173	0.0116	0.0298	0.0028	0.045	0.0454	0.1095	0.0021	0.0368	0.1183	0.0158	0.0166	0.0044	0.0026	0.0162	0.0176	0.1515	0.0363	0.0929	0.0562	0.0024
15	rs11549015	42235316	0.69	1.27319915016337	1.08	0.0351072409391166	0.0291016179586612	0.0427939392770941	0.009	0.0098	0.0842	0.0139	0.0469	0.0174	0.0117	0.0298	0.0028	0.0451	0.0454	0.1092	0.0021	0.0368	0.1179	0.0157	0.0168	0.0044	0.0026	0.0163	0.0175	0.1514	0.0363	0.0929	0.0565	0.0024
15	rs72726023	42238141	0.69	1.27319915016337	1.08	0.0351072409391166	0.0266914653554924	0.0589589199772186	0.009	0.0099	0.0844	0.0133	0.0473	0.0176	0.0119	0.0302	0.0029	0.045	0.0453	0.1089	0.002	0.0366	0.1177	0.0156	0.0169	0.0046	0.0024	0.0163	0.0174	0.1511	0.0364	0.0931	0.0566	0.0025
15	rs59114612	42250515	0.68	1.37836760343813	1.08	0.0351072409391166	0.0237750018327753	0.0307683230870573	0.009	0.0099	0.084	0.0135	0.0472	0.0177	0.012	0.0305	0.0029	0.0449	0.0453	0.1081	0.002	0.037	0.1172	0.0157	0.0173	0.0047	0.0024	0.0162	0.0174	0.1513	0.036	0.0935	0.0567	0.0025
15	rs4924591	42251673	0.68	1.37836760343813	1.08	0.0351072409391166	0.0257476579881981	0.041046344365315	0.009	0.0099	0.084	0.0134	0.0472	0.0177	0.012	0.0305	0.0029	0.0449	0.0453	0.1081	0.002	0.0371	0.1173	0.0157	0.0174	0.0047	0.0024	0.0162	0.0173	0.1513	0.036	0.0935	0.0567	0.0025
15	rs59271769	42261851	0.69	1.27319915016337	1.08	0.0351072409391166	0.0312678327960948	0.0330586696625765	0.009	0.01	0.084	0.0135	0.0472	0.0178	0.0121	0.0304	0.003	0.0451	0.0452	0.1079	0.002	0.0371	0.1173	0.0157	0.0176	0.0047	0.0024	0.0162	0.0171	0.1513	0.0359	0.0931	0.0567	0.0025
15	rs118054745	42264135	0.69	1.27319915016337	1.09	0.0286025630236612	0.0340843721676762	0.0381345621301667	0.009	0.01	0.084	0.0135	0.0472	0.0178	0.0121	0.0304	0.003	0.0451	0.0452	0.1079	0.002	0.0371	0.1173	0.0157	0.0176	0.0047	0.0024	0.0163	0.0171	0.1513	0.0359	0.0931	0.0566	0.0025
15	rs1704345	42270697	0.69	1.27319915016337	1.09	0.0286025630236612	0.0396333065615454	0.0124258456638131	0.009	0.0101	0.0831	0.0138	0.047	0.0184	0.0126	0.03	0.003	0.0455	0.045	0.1067	0.0019	0.0372	0.1171	0.0159	0.0178	0.0048	0.0023	0.0165	0.0167	0.1514	0.0361	0.0936	0.0567	0.0026
15	rs4924592	42270730	0.69	1.27319915016337	1.09	0.0286025630236612	0.0422979526808622	0.0161357336318064	0.0089	0.0101	0.0831	0.0137	0.047	0.0187	0.0126	0.03	0.003	0.0456	0.0449	0.1066	0.0019	0.0372	0.1172	0.016	0.0179	0.0048	0.0023	0.0165	0.0166	0.1514	0.0361	0.0937	0.0567	0.0026
15	rs1614300	42271067	0.69	1.27319915016337	1.09	0.0286025630236612	0.033457584605875	0.0130643109999383	0.0089	0.0105	0.0825	0.0138	0.0472	0.0195	0.013	0.0295	0.003	0.0464	0.0453	0.1053	0.002	0.0384	0.1157	0.0155	0.0184	0.0047	0.0023	0.0164	0.0172	0.151	0.0362	0.0943	0.0554	0.0026
15	rs77830242	42272247	0.69	1.27319915016337	1.09	0.0286025630236612	0.0474015863172845	0.0168987013667234	0.0084	0.01	0.0844	0.0135	0.0469	0.02	0.0131	0.0285	0.0028	0.0476	0.0452	0.1037	0.0023	0.0376	0.1176	0.0155	0.0194	0.0041	0.0022	0.0152	0.0159	0.1522	0.0356	0.0964	0.054	0.0024
15	rs1630894	42272711	0.69	1.27319915016337	1.09	0.0286025630236612	0.0585332701374889	0.010347434181497	0.0082	0.0098	0.0851	0.0134	0.0468	0.0203	0.0132	0.028	0.0028	0.0481	0.0451	0.1031	0.0025	0.0373	0.1184	0.0155	0.0198	0.004	0.0022	0.0147	0.0155	0.1525	0.0354	0.0973	0.0536	0.0024
15	rs4924593	42273259	0.69	1.27319915016337	1.09	0.0286025630236612	0.0656777195110471	0.0139851904949278	0.008	0.0099	0.0853	0.0134	0.0467	0.0204	0.0133	0.0277	0.0027	0.0488	0.0451	0.1029	0.0027	0.0371	0.1185	0.0155	0.02	0.004	0.0022	0.0147	0.0154	0.1521	0.0351	0.0974	0.0535	0.0024
15	rs1704349	42276359	0.69	1.27319915016337	1.09	0.0286025630236612	0.0764360158135708	0.0203641594591037	0.0079	0.0099	0.0857	0.0134	0.0466	0.0205	0.0134	0.0276	0.0027	0.0489	0.0451	0.1028	0.0028	0.0371	0.1184	0.0154	0.0201	0.0039	0.0022	0.0147	0.0153	0.1521	0.035	0.0971	0.0536	0.0024
15	rs1668582	42284351	0.69	1.27319915016337	1.09	0.0286025630236612	0.124807846560205	0.0369543923713855	0.0079	0.0102	0.0856	0.0134	0.0465	0.0208	0.0138	0.0273	0.0028	0.0497	0.0444	0.1016	0.0034	0.037	0.1196	0.0149	0.0201	0.0038	0.0021	0.0145	0.0151	0.1516	0.0347	0.0966	0.0545	0.0025
15	rs4924595	42287606	0.69	1.27319915016337	1.09	0.0286025630236612	0.128562309761207	0.0231042878946298	0.008	0.0104	0.0856	0.0135	0.0465	0.0209	0.0139	0.0271	0.0028	0.0499	0.0442	0.1017	0.0036	0.037	0.1198	0.0149	0.02	0.0038	0.002	0.0145	0.0149	0.1514	0.0345	0.0961	0.0551	0.0025
15	rs6493017	42287987	0.69	1.27319915016337	1.09	0.0286025630236612	0.11915894301367	0.014321691290433	0.0081	0.0104	0.0857	0.0135	0.0465	0.0209	0.0139	0.0271	0.0028	0.0498	0.0442	0.102	0.0036	0.037	0.1199	0.0149	0.0201	0.0037	0.002	0.0145	0.0149	0.1511	0.0345	0.096	0.0551	0.0025
15	rs77213649	42299241	0.69	1.27319915016337	1.09	0.0286025630236612	0.187894998181167	0.0276161393946916	0.0083	0.0106	0.0849	0.0136	0.0465	0.0208	0.0137	0.0265	0.0028	0.0498	0.0446	0.1019	0.004	0.0362	0.1201	0.0149	0.0202	0.0037	0.0021	0.0146	0.0146	0.1518	0.0349	0.0964	0.0549	0.0024
15	rs57509510	42299418	0.69	1.27319915016337	1.09	0.0286025630236612	0.222368252509815	0.0206063657619705	0.0081	0.0106	0.0848	0.0137	0.0465	0.0208	0.0137	0.0265	0.0025	0.0498	0.0446	0.1018	0.004	0.0361	0.1201	0.0149	0.0206	0.0034	0.0021	0.0146	0.0146	0.1517	0.0349	0.0967	0.0549	0.0027
15	rs72726075	42300105	0.69	1.27319915016337	1.06	0.0516972356607989	0.223528242689226	0.0315068144255003	0.0081	0.0107	0.0847	0.0136	0.0466	0.0207	0.0136	0.0264	0.0025	0.0496	0.0446	0.1021	0.0041	0.036	0.1204	0.0149	0.0205	0.0034	0.0021	0.0146	0.0145	0.1518	0.0346	0.0968	0.0549	0.0026
15	rs9920197	42300302	0.69	1.27319915016337	1.06	0.0516972356607989	0.230685551182753	0.0300864075454566	0.0081	0.0107	0.0848	0.0136	0.0466	0.0208	0.0137	0.0263	0.0025	0.0496	0.0445	0.1021	0.0041	0.036	0.1205	0.0149	0.0206	0.0034	0.0021	0.0146	0.0145	0.1518	0.0346	0.0968	0.0549	0.0027
15	rs4924600	42301497	0.69	1.27319915016337	1.05	0.0620520515513756	0.220881788151538	0.0272911844961609	0.0082	0.0108	0.0846	0.0135	0.0469	0.0208	0.0135	0.0264	0.0025	0.0492	0.0445	0.1021	0.0044	0.036	0.1209	0.015	0.0203	0.0035	0.0021	0.0147	0.0143	0.1516	0.0344	0.0971	0.0548	0.0027
15	rs7163284	42307006	0.7	1.17306168852618	1.05	0.0620520515513756	0.274766321313162	0.0294595745279191	0.0082	0.0108	0.0831	0.0136	0.0469	0.0213	0.0136	0.026	0.0026	0.049	0.0445	0.1015	0.0048	0.0365	0.1204	0.0151	0.0207	0.004	0.0023	0.0152	0.0145	0.1514	0.0337	0.097	0.0553	0.0029
15	rs16972467	42309566	0.7	1.17306168852618	1.05	0.0620520515513756	0.286941773833271	0.0341808106081697	0.0083	0.0108	0.083	0.0135	0.0468	0.0212	0.0136	0.0258	0.0026	0.049	0.0443	0.1015	0.0048	0.0367	0.1203	0.015	0.0208	0.004	0.0023	0.0152	0.0145	0.152	0.0337	0.0969	0.0554	0.0029
15	rs2724935	42311454	0.7	1.17306168852618	1.05	0.0620520515513756	0.287036894856642	0.0377572290299167	0.0084	0.0108	0.0829	0.0135	0.0468	0.0211	0.0136	0.0259	0.0026	0.049	0.0443	0.1014	0.0048	0.0367	0.1202	0.015	0.0208	0.004	0.0023	0.0152	0.0146	0.1521	0.0337	0.0967	0.0553	0.0029
15	rs72726092	42313663	0.7	1.17306168852618	1.05	0.0620520515513756	0.296827722164888	0.0351637452472248	0.0084	0.0108	0.0828	0.0135	0.0468	0.0211	0.0136	0.0259	0.0026	0.049	0.0443	0.1013	0.0048	0.0367	0.1202	0.015	0.0209	0.004	0.0023	0.0152	0.0146	0.1521	0.0337	0.0966	0.0553	0.0029
15	rs2598465	42313965	0.7	1.17306168852618	1.06	0.0516972356607989	0.296779301021102	0.035686195080302	0.0084	0.0108	0.0828	0.0135	0.0468	0.0211	0.0136	0.0259	0.0026	0.049	0.0443	0.1013	0.0048	0.0367	0.1202	0.015	0.0209	0.004	0.0023	0.0152	0.0146	0.1521	0.0337	0.0966	0.0553	0.0029
15	rs74008945	42314362	0.7	1.17306168852618	1.05	0.0620520515513756	0.297457579253731	0.0354245302153153	0.0084	0.0108	0.0828	0.0135	0.0468	0.0211	0.0136	0.0259	0.0026	0.049	0.0443	0.1013	0.0048	0.0367	0.1202	0.015	0.0209	0.004	0.0023	0.0152	0.0146	0.1521	0.0337	0.0966	0.0553	0.0029
15	rs16972496	42325608	0.7	1.17306168852618	1.05	0.0620520515513756	0.354579516361905	0.0441692079154671	0.0086	0.0109	0.0829	0.0136	0.047	0.0208	0.0139	0.026	0.0025	0.0494	0.0443	0.101	0.0049	0.0362	0.1202	0.0151	0.0214	0.0041	0.0022	0.0152	0.0146	0.1522	0.0337	0.0956	0.0554	0.003
15	rs7163310	42326259	0.7	1.17306168852618	1.05	0.0620520515513756	0.362597154023106	0.0441115188441802	0.0086	0.0108	0.0827	0.0136	0.0471	0.0209	0.014	0.026	0.0025	0.0494	0.0443	0.101	0.0049	0.0361	0.1202	0.0151	0.0215	0.0041	0.0022	0.0152	0.0146	0.1522	0.0337	0.0956	0.0554	0.003
15	rs66843757	42330954	0.7	1.17306168852618	1.05	0.0620520515513756	0.427093047333043	0.0354767928393721	0.0091	0.0108	0.0833	0.0134	0.0468	0.0214	0.0142	0.0264	0.0026	0.0493	0.0441	0.1001	0.0052	0.0359	0.1214	0.0153	0.0213	0.004	0.0022	0.0157	0.0145	0.1527	0.0327	0.0947	0.0546	0.003
15	rs2665212	42332368	0.71	1.0779007643746	1.04	0.0739648219953096	0.397327091344908	0.0407675332562023	0.01	0.0108	0.0874	0.0132	0.0476	0.0231	0.0147	0.0276	0.0026	0.0496	0.0435	0.0989	0.0052	0.0374	0.1189	0.0166	0.0212	0.0036	0.0022	0.0169	0.0148	0.1503	0.0322	0.0902	0.0531	0.0031
15	rs4924608	42332784	0.72	0.987657439684474	1.05	0.0620520515513756	0.345027728812259	0.0255139579225171	0.0104	0.0107	0.0884	0.0128	0.0474	0.0232	0.0144	0.0279	0.0028	0.0496	0.0433	0.1002	0.0053	0.0386	0.1171	0.0163	0.0203	0.0037	0.0024	0.0172	0.0153	0.1511	0.0321	0.0885	0.0521	0.0033
15	rs72726102	42332937	0.71	1.0779007643746	1.05	0.0620520515513756	0.31944483212508	0.0283185502207691	0.0105	0.0107	0.0889	0.0126	0.0474	0.0233	0.0145	0.028	0.0029	0.0497	0.0433	0.1004	0.0053	0.0389	0.1165	0.0163	0.0202	0.0037	0.0025	0.0174	0.0155	0.1511	0.032	0.0878	0.0517	0.0033
15	rs1668595	42334224	0.71	1.0779007643746	1.05	0.0620520515513756	0.301886441169859	0.0338730656623439	0.0105	0.0107	0.0895	0.0125	0.0473	0.0233	0.0146	0.0282	0.0029	0.0497	0.0434	0.1007	0.0054	0.0394	0.1159	0.0163	0.0202	0.0037	0.0025	0.0176	0.0156	0.151	0.0321	0.0871	0.0513	0.0034
15	rs1712435	42336018	0.71	1.0779007643746	1.05	0.0620520515513756	0.313982679107623	0.034851966632784	0.0094	0.0109	0.0896	0.0125	0.0473	0.0233	0.0146	0.0282	0.0029	0.0497	0.0435	0.1015	0.0054	0.0394	0.116	0.0163	0.0201	0.0037	0.0025	0.0176	0.0156	0.1512	0.032	0.0871	0.0512	0.0035
15	rs72727735	42342226	0.71	1.0779007643746	1.05	0.0620520515513756	0.299059634273244	0.0327052416685985	0.0094	0.0108	0.0896	0.0125	0.0473	0.0234	0.0146	0.0282	0.0029	0.0497	0.0436	0.1015	0.0054	0.0397	0.116	0.0163	0.0201	0.0037	0.0025	0.0177	0.0156	0.1509	0.032	0.0871	0.0511	0.0035
15	rs1668545	42342818	0.71	1.0779007643746	1.04	0.0739648219953096	0.298865202309568	0.0295075739799362	0.0094	0.0108	0.0896	0.0125	0.0473	0.0234	0.0146	0.0283	0.0029	0.0497	0.0436	0.1015	0.0054	0.0397	0.116	0.0163	0.0201	0.0037	0.0025	0.0177	0.0156	0.1508	0.032	0.0871	0.0511	0.0035
15	rs1668547	42343027	0.71	1.0779007643746	1.04	0.0739648219953096	0.298768011510664	0.0299412080654744	0.0094	0.0108	0.0896	0.0125	0.0473	0.0234	0.0146	0.0283	0.0029	0.0497	0.0436	0.1015	0.0054	0.0397	0.116	0.0163	0.0201	0.0037	0.0025	0.0177	0.0156	0.1508	0.032	0.0871	0.0511	0.0035
15	rs17690138	42343183	0.71	1.0779007643746	1.04	0.0739648219953096	0.298573680281903	0.0296517909980585	0.0094	0.0108	0.0896	0.0125	0.0473	0.0234	0.0146	0.0283	0.0029	0.0497	0.0436	0.1015	0.0054	0.0397	0.116	0.0163	0.0201	0.0037	0.0025	0.0177	0.0156	0.1508	0.032	0.0871	0.0511	0.0035
15	rs776688	42345046	0.71	1.0779007643746	1.04	0.0739648219953096	0.299400051786889	0.0336686125553273	0.0094	0.0108	0.0895	0.0125	0.0475	0.0235	0.0146	0.0283	0.0029	0.0498	0.0435	0.1015	0.0054	0.0398	0.1159	0.0163	0.02	0.0037	0.0025	0.0178	0.0156	0.1507	0.032	0.0871	0.0511	0.0035
15	rs4924613	42351338	0.71	1.0779007643746	1.04	0.0739648219953096	0.293689088507667	0.0297963357880914	0.0093	0.0108	0.0899	0.0121	0.0479	0.0234	0.0143	0.0283	0.0029	0.0501	0.0435	0.1014	0.0054	0.0403	0.1156	0.0167	0.0196	0.0037	0.0025	0.0178	0.0157	0.1505	0.032	0.087	0.0508	0.0035
15	rs58109843	42353894	0.71	1.0779007643746	1.04	0.0739648219953096	0.29205441834448	0.0324036979654317	0.0093	0.0107	0.0899	0.0122	0.0479	0.0235	0.0143	0.0283	0.0029	0.0501	0.0435	0.1014	0.0054	0.0403	0.1155	0.0167	0.0196	0.0037	0.0026	0.0179	0.0157	0.1505	0.0319	0.087	0.0507	0.0035
15	rs77050881	42354274	0.71	1.0779007643746	1.04	0.0739648219953096	0.290951370359986	0.030523966350704	0.0093	0.0107	0.0899	0.0122	0.0479	0.0235	0.0143	0.0283	0.0029	0.0501	0.0435	0.1014	0.0054	0.0403	0.1155	0.0167	0.0196	0.0037	0.0026	0.0179	0.0157	0.1505	0.0319	0.087	0.0507	0.0035
15	rs11070359	42358580	0.71	1.0779007643746	1.04	0.0739648219953096	0.276954704119286	0.0335156460607513	0.0093	0.0106	0.0898	0.012	0.0482	0.0234	0.0142	0.0283	0.0029	0.0499	0.0434	0.1021	0.0054	0.0402	0.1153	0.0168	0.0195	0.0037	0.0026	0.0179	0.0157	0.1506	0.0319	0.0871	0.0505	0.0034
15	rs750051	42360950	0.71	1.0779007643746	1.04	0.0739648219953096	0.284853379263353	0.0314078799091107	0.0093	0.0106	0.0899	0.012	0.0482	0.0234	0.0142	0.0283	0.0029	0.05	0.0434	0.1022	0.0054	0.0402	0.1153	0.0168	0.0195	0.0037	0.0026	0.0181	0.0156	0.1505	0.0319	0.087	0.0505	0.0034
15	rs750052	42361022	0.71	1.0779007643746	1.04	0.0739648219953096	0.28513767945236	0.0314078799091107	0.0093	0.0106	0.0899	0.012	0.0482	0.0234	0.0142	0.0283	0.0029	0.05	0.0434	0.1022	0.0054	0.0402	0.1153	0.0168	0.0195	0.0037	0.0026	0.0181	0.0156	0.1505	0.0319	0.087	0.0505	0.0034
15	rs17690899	42363012	0.71	1.0779007643746	1.04	0.0739648219953096	0.293352141239204	0.0308663190889383	0.0093	0.0106	0.0899	0.012	0.0481	0.0235	0.0143	0.0283	0.0029	0.0501	0.0434	0.1022	0.0054	0.0402	0.1153	0.0168	0.0195	0.0038	0.0026	0.0181	0.0156	0.1505	0.0319	0.0869	0.0505	0.0034
15	rs74678783	42363043	0.71	1.0779007643746	1.04	0.0739648219953096	0.293352141239204	0.0309644597108265	0.0093	0.0106	0.0899	0.012	0.0481	0.0235	0.0143	0.0283	0.0029	0.0501	0.0434	0.1022	0.0054	0.0402	0.1153	0.0168	0.0195	0.0038	0.0026	0.0181	0.0156	0.1505	0.0319	0.0869	0.0505	0.0034
15	rs77186114	42363078	0.71	1.0779007643746	1.02	0.103026239636585	0.25907946764721	0.029172343869827	0.0093	0.0106	0.0899	0.012	0.0481	0.0235	0.0142	0.0283	0.0029	0.0501	0.0434	0.1022	0.0052	0.0403	0.1153	0.0168	0.0195	0.0038	0.0026	0.0181	0.0156	0.1504	0.0319	0.087	0.0506	0.0034
15	rs78165678	42363395	0.72	0.987657439684474	1.02	0.103026239636585	0.242068418827497	0.0283185502207691	0.0093	0.0106	0.0899	0.012	0.0481	0.0235	0.0145	0.0283	0.0029	0.0501	0.0434	0.1022	0.0052	0.0403	0.1152	0.0168	0.0195	0.0038	0.0026	0.0182	0.0156	0.1504	0.0319	0.0868	0.0506	0.0034
15	rs59107494	42366224	0.72	0.987657439684474	1.02	0.103026239636585	0.265878137716825	0.0231042878946298	0.0093	0.0105	0.0902	0.012	0.048	0.0235	0.0146	0.0282	0.0028	0.0505	0.0434	0.1024	0.0051	0.0403	0.115	0.0167	0.0195	0.0038	0.0026	0.0184	0.0156	0.1502	0.032	0.0864	0.0506	0.0033
15	rs4924618	42371752	0.72	0.987657439684474	1.02	0.103026239636585	0.286846669675093	0.0217965241477336	0.0093	0.0105	0.0906	0.012	0.0479	0.0235	0.0146	0.0282	0.0028	0.0505	0.0435	0.1022	0.0051	0.0404	0.1151	0.0167	0.0197	0.0038	0.0026	0.0184	0.0152	0.1502	0.0319	0.0864	0.0506	0.0033
15	rs75734921	42386630	0.72	0.987657439684474	1.02	0.103026239636585	0.233481587379512	0.0234046407137424	0.0092	0.0106	0.0913	0.012	0.048	0.0234	0.0148	0.0279	0.0029	0.05	0.0435	0.1027	0.005	0.0408	0.1152	0.0165	0.0197	0.0039	0.0026	0.0184	0.0151	0.1495	0.0317	0.0864	0.0503	0.0034
15	rs776722	42391013	0.71	1.0779007643746	1.02	0.103026239636585	0.176952789337094	0.0484101843611724	0.0091	0.0107	0.0921	0.0121	0.048	0.0233	0.0151	0.0277	0.003	0.0494	0.0443	0.1034	0.005	0.0416	0.115	0.0163	0.0196	0.0039	0.0025	0.0184	0.0151	0.1483	0.0316	0.0861	0.0502	0.0034
15	rs8028204	42392164	0.71	1.0779007643746	1.02	0.103026239636585	0.188384238257121	0.0679327253358512	0.0091	0.0108	0.092	0.0122	0.048	0.0233	0.0152	0.0277	0.003	0.0493	0.0441	0.1035	0.005	0.0417	0.1163	0.0163	0.0196	0.0039	0.0025	0.0184	0.015	0.1474	0.0316	0.0858	0.0502	0.0034
15	rs77512125	42394185	0.71	1.0779007643746	1.02	0.103026239636585	0.162006534195041	0.0738721523756238	0.009	0.0111	0.0925	0.0124	0.0477	0.0234	0.0152	0.0278	0.0029	0.0475	0.0451	0.1038	0.0049	0.042	0.1159	0.0164	0.0199	0.0039	0.0025	0.0184	0.015	0.1472	0.0314	0.0855	0.0506	0.0033
15	rs631752	42395260	0.71	1.0779007643746	1.02	0.103026239636585	0.138213092686428	0.139695333273199	0.0091	0.0111	0.0928	0.0126	0.0476	0.0234	0.0152	0.0279	0.0029	0.0469	0.0451	0.1039	0.0048	0.0422	0.1155	0.0164	0.0199	0.0039	0.0025	0.0184	0.0151	0.1471	0.0313	0.0855	0.0509	0.0033
15	rs17748385	42395956	0.71	1.0779007643746	1.02	0.103026239636585	0.118014039786148	0.128262199424977	0.0091	0.0111	0.093	0.0126	0.0475	0.0234	0.0153	0.0279	0.0029	0.0466	0.045	0.1039	0.0048	0.0422	0.1155	0.0164	0.0198	0.0039	0.0026	0.0184	0.0151	0.1472	0.0313	0.0856	0.051	0.0033
15	rs2167295	42396877	0.71	1.0779007643746	1.02	0.103026239636585	0.107959381415327	0.102545696729776	0.0091	0.0112	0.0929	0.0127	0.0474	0.0234	0.0153	0.0279	0.0031	0.0466	0.045	0.1039	0.0048	0.0422	0.1155	0.0165	0.0197	0.0039	0.0026	0.0183	0.0151	0.147	0.0315	0.0854	0.0511	0.0034
15	rs2412669	42402489	0.71	1.0779007643746	1.02	0.103026239636585	0.108229740004121	0.148549249188577	0.0096	0.011	0.0937	0.0135	0.0459	0.0241	0.0164	0.0279	0.0038	0.0458	0.0442	0.1033	0.0044	0.0433	0.116	0.0172	0.0194	0.0045	0.0028	0.0185	0.0167	0.1447	0.032	0.0823	0.0503	0.0043
15	rs1712441	42411022	0.71	1.0779007643746	1.02	0.103026239636585	0.130161754750698	0.200098280091816	0.0097	0.011	0.0938	0.0136	0.0457	0.0242	0.0166	0.0279	0.004	0.0456	0.0441	0.1034	0.0043	0.0434	0.1164	0.0173	0.0194	0.0045	0.0028	0.0185	0.0169	0.1443	0.032	0.0818	0.0502	0.0043
15	rs4924623	42411189	0.71	1.0779007643746	1.01	0.120454976543865	0.136149631175141	0.160397311838853	0.0096	0.011	0.0946	0.0136	0.0456	0.0242	0.0167	0.0278	0.004	0.0456	0.0442	0.1033	0.0043	0.0433	0.116	0.0173	0.0194	0.0045	0.0028	0.0185	0.0169	0.1441	0.0322	0.0816	0.0502	0.0043
15	rs655003	42411242	0.71	1.0779007643746	1.01	0.120454976543865	0.139820351278893	0.187075670563443	0.0095	0.011	0.0947	0.0136	0.0456	0.0243	0.0167	0.0277	0.004	0.0455	0.0442	0.1033	0.0043	0.0432	0.1158	0.0174	0.0194	0.0045	0.0028	0.0185	0.017	0.144	0.0326	0.0816	0.0501	0.0043
15	rs117875673	42415350	0.71	1.0779007643746	1.01	0.120454976543865	0.128532246543876	0.207671127344296	0.0097	0.0107	0.0948	0.014	0.0456	0.0248	0.0171	0.0277	0.0042	0.0454	0.0444	0.1031	0.0043	0.0435	0.1149	0.0176	0.0192	0.0045	0.0029	0.0187	0.017	0.1434	0.0326	0.0818	0.0496	0.0043
15	rs12912374	42415978	0.71	1.0779007643746	1.01	0.120454976543865	0.111589446517454	0.223202115815338	0.0097	0.0106	0.0948	0.014	0.0456	0.0249	0.0171	0.0276	0.0042	0.045	0.0441	0.1031	0.0043	0.0432	0.1151	0.0181	0.0192	0.0045	0.0029	0.0186	0.017	0.1432	0.0324	0.0832	0.049	0.0042
15	rs650392	42430535	0.71	1.0779007643746	1.01	0.120454976543865	0.139978525013056	0.2887917581057	0.0099	0.0104	0.0933	0.0146	0.0456	0.0253	0.0178	0.028	0.0047	0.0445	0.044	0.1035	0.0042	0.0441	0.1145	0.0188	0.0189	0.0047	0.0029	0.02	0.017	0.1421	0.0326	0.081	0.0492	0.0042
15	rs873290	42431858	0.71	1.0779007643746	1.01	0.120454976543865	0.148679065039278	0.30742288181443	0.0099	0.0104	0.0929	0.0146	0.0456	0.0253	0.0178	0.028	0.0047	0.0444	0.0443	0.1035	0.0042	0.0442	0.1146	0.0187	0.0188	0.0048	0.0029	0.0201	0.017	0.1419	0.0326	0.081	0.0491	0.0042
15	rs655427	42434254	0.7	1.17306168852618	1.01	0.120454976543865	0.456778684392369	0.400668508683093	0.0106	0.0104	0.091	0.0157	0.045	0.0263	0.0189	0.0277	0.0054	0.043	0.0439	0.1022	0.0042	0.0441	0.1156	0.0193	0.0191	0.0054	0.0029	0.0222	0.0172	0.1409	0.0329	0.0793	0.048	0.0045
15	rs28674123	42434824	0.7	1.17306168852618	1.01	0.120454976543865	0.633990931148779	0.522403404374063	0.0111	0.0106	0.0903	0.016	0.0448	0.0269	0.0195	0.0278	0.0055	0.043	0.0433	0.1013	0.0044	0.0443	0.1146	0.0198	0.0184	0.0057	0.0029	0.0231	0.017	0.1406	0.0339	0.0788	0.0473	0.0049
15	rs1356410	42434837	0.7	1.17306168852618	1.02	0.103026239636585	0.656224274292279	0.554232561640227	0.0111	0.0106	0.0903	0.016	0.0448	0.0269	0.0195	0.0278	0.0055	0.043	0.0433	0.1013	0.0044	0.0443	0.1146	0.0198	0.0183	0.0057	0.0029	0.0231	0.017	0.1406	0.0339	0.0788	0.0473	0.0049
15	rs117939024	42435910	0.7	1.17306168852618	1.02	0.103026239636585	0.605742760274994	0.516591700114848	0.0113	0.0105	0.0898	0.0163	0.044	0.027	0.02	0.0282	0.0055	0.0424	0.0429	0.0992	0.0045	0.0439	0.1158	0.0207	0.0186	0.0059	0.0029	0.0232	0.0174	0.1406	0.0353	0.0778	0.0469	0.0049
15	rs649526	42436002	0.7	1.17306168852618	1.02	0.103026239636585	0.631737538150218	0.622125056575376	0.0113	0.0105	0.0899	0.0163	0.0439	0.0269	0.0201	0.0283	0.0055	0.0425	0.0429	0.0991	0.0045	0.0438	0.1161	0.0209	0.0186	0.0058	0.0029	0.0233	0.0174	0.1406	0.0354	0.0778	0.0466	0.0049
15	rs11858217	42437431	0.7	1.17306168852618	1.02	0.103026239636585	0.632793360160583	0.82433977381714	0.0113	0.0106	0.0899	0.0161	0.0434	0.0274	0.0204	0.0289	0.0053	0.0422	0.0425	0.098	0.0045	0.0432	0.1177	0.0217	0.019	0.0063	0.0028	0.0228	0.0177	0.1399	0.0354	0.078	0.046	0.0046
15	rs664177	42437522	0.7	1.17306168852618	1.02	0.103026239636585	0.712682850370147	0.855707524451447	0.0113	0.0106	0.091	0.0164	0.0439	0.0275	0.0203	0.0298	0.0053	0.0429	0.0421	0.0951	0.0045	0.0431	0.1181	0.0217	0.0187	0.0064	0.0028	0.0228	0.0176	0.1402	0.0354	0.0778	0.0458	0.0046
15	rs622083	42437550	0.7	1.17306168852618	1.02	0.103026239636585	0.689234098953568	0.721880706399198	0.0113	0.0106	0.0911	0.0166	0.044	0.0274	0.0203	0.0301	0.0052	0.043	0.0421	0.0951	0.0045	0.0432	0.1178	0.0216	0.0187	0.0064	0.0028	0.0228	0.0176	0.1396	0.0354	0.0775	0.0464	0.0046
15	rs111633028	42439444	0.72	0.987657439684474	1.02	0.103026239636585	0.579170225440534	0.733868297683813	0.0113	0.0103	0.0912	0.0159	0.044	0.0259	0.0197	0.0302	0.0044	0.042	0.0418	0.0967	0.0038	0.0437	0.1229	0.0205	0.0178	0.0057	0.0019	0.0229	0.0171	0.1415	0.0369	0.0786	0.046	0.0035
15	rs79092213	42439874	0.72	0.987657439684474	1.01	0.120454976543865	0.527958689092613	0.636621956504366	0.0113	0.0103	0.0912	0.0158	0.044	0.0253	0.0195	0.0302	0.0042	0.0419	0.0418	0.0971	0.0036	0.0436	0.1237	0.0203	0.0176	0.0055	0.0018	0.023	0.0171	0.1419	0.0372	0.0791	0.0455	0.0032
15	rs80260937	42440805	0.72	0.987657439684474	1.01	0.120454976543865	0.491810092249266	0.677914549067783	0.0114	0.0102	0.0914	0.0155	0.0441	0.024	0.019	0.0304	0.0037	0.0417	0.0419	0.098	0.0034	0.0435	0.1257	0.0201	0.0171	0.005	0.0014	0.023	0.0171	0.1432	0.0378	0.0802	0.0446	0.0027
15	rs73403546	42442823	0.72	0.987657439684474	1.01	0.120454976543865	0.476537069291	0.31874315921305	0.0114	0.0102	0.0915	0.0152	0.0444	0.0228	0.0185	0.0305	0.0032	0.0414	0.0419	0.0988	0.0032	0.0435	0.1277	0.0198	0.0166	0.0046	0.001	0.0231	0.0168	0.1444	0.038	0.0814	0.0438	0.0021
15	rs636604	42448659	0.72	0.987657439684474	1.01	0.120454976543865	0.492435870366928	0.316203641319812	0.0114	0.0101	0.0916	0.0152	0.0444	0.0227	0.0185	0.0305	0.0032	0.0413	0.0419	0.099	0.0032	0.0435	0.1279	0.0197	0.0164	0.0046	0.001	0.0231	0.0167	0.1446	0.038	0.0815	0.0437	0.0021
15	rs112523150	42459558	0.72	0.987657439684474	1.01	0.120454976543865	0.534123949009071	0.328594252649366	0.0114	0.0102	0.0917	0.0152	0.0444	0.0226	0.0184	0.0305	0.0031	0.0413	0.042	0.0992	0.0031	0.0436	0.128	0.0197	0.0163	0.0046	9e-04	0.0231	0.0166	0.1448	0.038	0.0816	0.0436	0.002
15	rs117875000	42467212	0.72	0.987657439684474	1	0.139999700676332	0.534449376486264	0.329205221808356	0.0114	0.0102	0.0917	0.0152	0.0444	0.0226	0.0184	0.0305	0.0031	0.0413	0.042	0.0992	0.0031	0.0436	0.128	0.0197	0.0163	0.0046	9e-04	0.0231	0.0166	0.1448	0.038	0.0816	0.0436	0.002
15	rs117566262	42468140	0.72	0.987657439684474	1	0.139999700676332	0.534254108730457	0.329694236068424	0.0114	0.0102	0.0917	0.0152	0.0444	0.0226	0.0184	0.0305	0.0031	0.0413	0.042	0.0992	0.0031	0.0436	0.128	0.0197	0.0163	0.0046	9e-04	0.0231	0.0166	0.1448	0.038	0.0816	0.0436	0.002
15	rs660033	42483779	0.72	0.987657439684474	1	0.139999700676332	0.530355857864796	0.330917699332554	0.0114	0.0102	0.0917	0.0152	0.0444	0.0226	0.0184	0.0305	0.0031	0.0413	0.042	0.0993	0.0031	0.0436	0.128	0.0196	0.0163	0.0046	9e-04	0.0231	0.0167	0.1448	0.038	0.0816	0.0436	0.002
15	rs79599491	42484321	0.72	0.987657439684474	1	0.139999700676332	0.530355857864796	0.330917699332554	0.0114	0.0102	0.0917	0.0152	0.0444	0.0226	0.0184	0.0305	0.0031	0.0413	0.042	0.0993	0.0031	0.0436	0.128	0.0196	0.0163	0.0046	9e-04	0.0231	0.0167	0.1448	0.038	0.0816	0.0436	0.002
15	rs75422726	42496241	0.72	0.987657439684474	1	0.139999700676332	0.557993110264599	0.396925592817307	0.0114	0.0102	0.0918	0.0152	0.0443	0.0226	0.0184	0.0305	0.0031	0.0413	0.042	0.0993	0.0031	0.0435	0.1281	0.0196	0.0162	0.0046	9e-04	0.0231	0.0167	0.1449	0.038	0.0818	0.0436	0.002
15	rs1712442	42502282	0.72	0.987657439684474	1	0.139999700676332	0.558192422145924	0.399893319376163	0.0114	0.0102	0.0918	0.0152	0.0443	0.0226	0.0184	0.0305	0.0031	0.0413	0.042	0.0993	0.0031	0.0435	0.1281	0.0196	0.0162	0.0046	9e-04	0.0231	0.0167	0.1449	0.038	0.0818	0.0436	0.002
15	rs77215191	42503678	0.72	0.987657439684474	1	0.139999700676332	0.557926680394952	0.399764161304898	0.0114	0.0102	0.0918	0.0152	0.0443	0.0226	0.0184	0.0305	0.0031	0.0413	0.042	0.0993	0.0031	0.0435	0.1281	0.0196	0.0162	0.0046	9e-04	0.0231	0.0167	0.1449	0.038	0.0818	0.0436	0.002
15	rs72718869	42520410	0.72	0.987657439684474	1	0.139999700676332	0.564454432665457	0.501585960537479	0.0114	0.0102	0.0918	0.0152	0.0442	0.0226	0.0184	0.0305	0.0031	0.0413	0.042	0.0993	0.0031	0.0435	0.1281	0.0196	0.0162	0.0046	9e-04	0.0231	0.0167	0.1449	0.0381	0.0818	0.0436	0.002
15	rs1678985	42522010	0.72	0.987657439684474	1	0.139999700676332	0.564521225738289	0.49638112222445	0.0114	0.0102	0.0918	0.0152	0.0442	0.0226	0.0184	0.0305	0.0031	0.0413	0.042	0.0993	0.0031	0.0435	0.1281	0.0196	0.0162	0.0046	9e-04	0.0231	0.0167	0.1449	0.0381	0.0818	0.0436	0.002
15	rs72718871	42522314	0.72	0.987657439684474	1	0.139999700676332	0.564521225738289	0.49638112222445	0.0114	0.0102	0.0918	0.0152	0.0442	0.0226	0.0184	0.0305	0.0031	0.0413	0.042	0.0993	0.0031	0.0435	0.1281	0.0196	0.0162	0.0046	9e-04	0.0231	0.0167	0.1449	0.0381	0.0818	0.0436	0.002
15	rs16972896	42524104	0.72	0.987657439684474	1	0.139999700676332	0.566259143982976	0.494057137409692	0.0114	0.0102	0.0918	0.0151	0.0442	0.0226	0.0184	0.0305	0.0031	0.0413	0.042	0.0993	0.0031	0.0435	0.1282	0.0196	0.0161	0.0046	9e-04	0.0231	0.0167	0.145	0.0381	0.0819	0.0436	0.002
15	rs17694281	42528739	0.72	0.987657439684474	1	0.139999700676332	0.565991609230805	0.493783910943707	0.0114	0.0102	0.0918	0.0151	0.0442	0.0226	0.0184	0.0305	0.0031	0.0413	0.042	0.0993	0.0031	0.0435	0.1282	0.0196	0.0161	0.0046	9e-04	0.0231	0.0167	0.145	0.0381	0.0819	0.0436	0.002
15	rs4244588	42564370	0.72	0.987657439684474	1	0.139999700676332	0.572764951799743	0.486693658481784	0.0114	0.0102	0.0919	0.0151	0.0442	0.0225	0.0183	0.0304	0.003	0.0409	0.0418	0.0993	0.0031	0.0437	0.1288	0.0196	0.016	0.0045	9e-04	0.023	0.0166	0.1452	0.0381	0.0821	0.0436	0.002
15	rs8024732	42570718	0.72	0.987657439684474	1	0.139999700676332	0.578359306873076	0.48710199483711	0.0114	0.0102	0.0919	0.0151	0.0442	0.0225	0.0183	0.0304	0.003	0.0409	0.0418	0.0993	0.0031	0.0437	0.1288	0.0196	0.016	0.0046	9e-04	0.023	0.0166	0.1452	0.0381	0.0821	0.0436	0.002
15	rs56211208	42583993	0.72	0.987657439684474	1	0.139999700676332	0.616344862977985	0.613464722344506	0.0114	0.0102	0.0919	0.015	0.0442	0.0225	0.0183	0.0304	0.003	0.0409	0.0418	0.0993	0.003	0.0438	0.1288	0.0196	0.016	0.0046	9e-04	0.0231	0.0166	0.1453	0.0382	0.0821	0.0436	0.002
15	rs112976629	42585029	0.72	0.987657439684474	1	0.139999700676332	0.616344862977985	0.613176538488078	0.0114	0.0102	0.0919	0.015	0.0442	0.0225	0.0183	0.0304	0.003	0.0409	0.0418	0.0993	0.003	0.0438	0.1288	0.0196	0.016	0.0046	9e-04	0.0231	0.0166	0.1453	0.0382	0.0821	0.0436	0.002
15	rs72720908	42589186	0.72	0.987657439684474	1	0.139999700676332	0.616275293680074	0.611304124352362	0.0114	0.0102	0.0919	0.015	0.0442	0.0225	0.0183	0.0304	0.003	0.0409	0.0418	0.0993	0.003	0.0438	0.1288	0.0196	0.016	0.0046	9e-04	0.0231	0.0166	0.1453	0.0382	0.0821	0.0436	0.002
15	rs35285091	42602621	0.72	0.987657439684474	0.99	0.161794913519683	0.651863968814402	0.647837353449546	0.0114	0.0102	0.0919	0.015	0.0441	0.0226	0.0183	0.0303	0.003	0.0409	0.0417	0.0992	0.003	0.0442	0.1288	0.0196	0.0161	0.0045	9e-04	0.0232	0.0166	0.1452	0.0381	0.082	0.0435	0.002
15	rs12903690	42615305	0.72	0.987657439684474	0.99	0.161794913519683	0.670467891781495	0.662323342378111	0.0114	0.0102	0.0919	0.0149	0.0441	0.0226	0.0183	0.0303	0.003	0.041	0.0417	0.0991	0.003	0.0445	0.1288	0.0196	0.0161	0.0045	9e-04	0.0233	0.0166	0.1452	0.0381	0.0819	0.0434	0.002
15	rs1659219	42615492	0.72	0.987657439684474	0.99	0.161794913519683	0.671914309580972	0.66628680979882	0.0114	0.0102	0.0919	0.0149	0.0441	0.0226	0.0183	0.0303	0.003	0.041	0.0417	0.0991	0.003	0.0446	0.1288	0.0197	0.0161	0.0045	9e-04	0.0233	0.0166	0.1452	0.0381	0.0819	0.0434	0.002
15	rs2578652	42618531	0.72	0.987657439684474	0.99	0.161794913519683	0.69988275683053	0.646232374718404	0.0114	0.0102	0.0918	0.0149	0.0441	0.0226	0.0184	0.0303	0.003	0.041	0.0417	0.0991	0.0029	0.0449	0.1291	0.0197	0.0159	0.0045	9e-04	0.0233	0.0166	0.1452	0.038	0.0817	0.0433	0.0019
15	rs36023127	42631928	0.72	0.987657439684474	0.99	0.161794913519683	0.75101366893252	0.69655395532931	0.0113	0.0101	0.0917	0.0149	0.0445	0.0227	0.0185	0.0303	0.0029	0.041	0.0417	0.0989	0.0029	0.0454	0.1295	0.0198	0.0156	0.0044	9e-04	0.0234	0.0166	0.145	0.038	0.0813	0.0433	0.0019
15	rs7181742	42643529	0.72	0.987657439684474	0.99	0.161794913519683	0.758709341028572	0.742736913101921	0.0113	0.0102	0.0918	0.015	0.0445	0.0227	0.0186	0.0303	0.0029	0.041	0.0417	0.0989	0.0029	0.0454	0.1294	0.0198	0.0156	0.0044	9e-04	0.0234	0.0166	0.145	0.0378	0.0813	0.0433	0.0019
15	rs7180279	42643538	0.72	0.987657439684474	0.99	0.161794913519683	0.758709341028572	0.742887429898544	0.0113	0.0102	0.0918	0.015	0.0445	0.0227	0.0186	0.0303	0.0029	0.041	0.0417	0.0989	0.0029	0.0454	0.1294	0.0198	0.0156	0.0044	9e-04	0.0234	0.0166	0.145	0.0378	0.0813	0.0433	0.0019
15	rs3743007	42644693	0.72	0.987657439684474	0.99	0.161794913519683	0.703497733264766	0.740028754976758	0.0113	0.0102	0.0918	0.015	0.0451	0.0227	0.0186	0.0303	0.0028	0.041	0.0416	0.0986	0.0028	0.0452	0.1294	0.0198	0.0156	0.0045	0.001	0.0234	0.0165	0.1451	0.0378	0.0812	0.0433	0.002
15	rs79014618	42645527	0.72	0.987657439684474	0.99	0.161794913519683	0.703719327907893	0.743339020378402	0.0113	0.0102	0.0918	0.015	0.0451	0.0227	0.0186	0.0303	0.0028	0.041	0.0416	0.0986	0.0028	0.0452	0.1294	0.0198	0.0156	0.0045	0.001	0.0234	0.0165	0.1451	0.0378	0.0812	0.0433	0.002
15	rs62022281	42646174	0.72	0.987657439684474	0.99	0.161794913519683	0.704014835781256	0.746501834763184	0.0113	0.0102	0.0918	0.015	0.0451	0.0227	0.0186	0.0303	0.0028	0.041	0.0416	0.0986	0.0028	0.0452	0.1294	0.0198	0.0156	0.0045	0.001	0.0234	0.0165	0.1451	0.0378	0.0812	0.0433	0.002
15	rs28364363	42651682	0.72	0.987657439684474	0.98	0.18597139562509	0.695026738386926	0.73672173604622	0.0113	0.0102	0.0918	0.015	0.0451	0.0227	0.0186	0.0302	0.0028	0.041	0.0416	0.0986	0.0028	0.0451	0.1295	0.0198	0.0156	0.0045	0.001	0.0234	0.0165	0.145	0.0378	0.0813	0.0435	0.002
15	rs74996094	42668517	0.72	0.987657439684474	0.98	0.18597139562509	0.656653867794245	0.652950219178338	0.0113	0.0101	0.0916	0.0151	0.0452	0.0229	0.0188	0.0301	0.0027	0.0408	0.0416	0.0988	0.0027	0.0451	0.1294	0.02	0.0156	0.0045	0.001	0.0235	0.0165	0.1448	0.0376	0.0814	0.0433	0.0019
15	rs17593	42680058	0.72	0.987657439684474	0.98	0.18597139562509	0.65529392498026	0.613320626415513	0.0113	0.0101	0.0916	0.0152	0.0452	0.0229	0.0189	0.03	0.0027	0.0407	0.0417	0.099	0.0027	0.045	0.1294	0.02	0.0157	0.0045	0.001	0.0235	0.0165	0.1447	0.0375	0.0814	0.0433	0.0019
15	rs1801449	42681199	0.72	0.987657439684474	0.99	0.161794913519683	0.751089695151231	0.903440473993402	0.0113	0.0101	0.0915	0.0153	0.0453	0.0231	0.0191	0.0301	0.0026	0.0404	0.0417	0.0992	0.0027	0.045	0.1294	0.0202	0.0157	0.0045	0.001	0.0236	0.0165	0.1445	0.0372	0.0817	0.043	0.0019
15	rs2412710	42683787	0.72	0.987657439684474	0.99	0.161794913519683	0.722443908945099	0.851986371388821	0.0113	0.01	0.0914	0.0152	0.0454	0.0232	0.0191	0.03	0.0026	0.0401	0.0418	0.0993	0.0026	0.045	0.1297	0.0201	0.0156	0.0044	0.001	0.0236	0.0165	0.1446	0.0372	0.0819	0.043	0.0018
15	rs28364437	42684041	0.72	0.987657439684474	0.99	0.161794913519683	0.723340992214674	0.839606877856974	0.0113	0.01	0.0914	0.0152	0.0454	0.0232	0.0191	0.03	0.0026	0.0401	0.0418	0.0993	0.0026	0.045	0.1297	0.0201	0.0156	0.0044	0.001	0.0236	0.0165	0.1446	0.0372	0.0819	0.043	0.0018
15	rs12439003	42684455	0.72	0.987657439684474	0.99	0.161794913519683	0.726559584105274	0.838371003166023	0.0113	0.01	0.0914	0.0152	0.0454	0.0232	0.0191	0.03	0.0026	0.0401	0.0418	0.0993	0.0026	0.045	0.1297	0.0201	0.0156	0.0044	0.001	0.0236	0.0165	0.1446	0.0372	0.0819	0.043	0.0018
15	rs28364458	42687263	0.72	0.987657439684474	0.98	0.18597139562509	0.72798376487233	0.897171030649003	0.0113	0.01	0.0914	0.0152	0.0454	0.0232	0.0191	0.0301	0.0026	0.0401	0.0418	0.0993	0.0026	0.0451	0.1297	0.0201	0.0156	0.0044	0.001	0.0237	0.0165	0.1447	0.0372	0.0819	0.0431	0.0018
15	rs3115877	42688772	0.72	0.987657439684474	0.99	0.161794913519683	0.727833793070828	0.942504807254933	0.0113	0.01	0.0913	0.0152	0.0454	0.0232	0.0191	0.0301	0.0026	0.0401	0.0418	0.0994	0.0026	0.0451	0.1297	0.0201	0.0155	0.0044	0.001	0.0236	0.0165	0.1447	0.0372	0.0819	0.0431	0.0018
15	rs3115882	42701203	0.72	0.987657439684474	0.99	0.161794913519683	0.723490553989084	1.04026090403957	0.0113	0.0099	0.0915	0.0152	0.0453	0.0233	0.0192	0.0302	0.0026	0.0396	0.0418	0.0996	0.0026	0.045	0.1299	0.0202	0.0155	0.0044	9e-04	0.0234	0.0165	0.1446	0.0372	0.0823	0.043	0.0018
15	rs116852089	42703356	0.72	0.987657439684474	1	0.139999700676332	0.675754099899772	0.929078681819092	0.0112	0.0098	0.0916	0.0151	0.0454	0.0233	0.0191	0.0302	0.0025	0.0397	0.0418	0.0997	0.0026	0.045	0.1299	0.0201	0.0154	0.0043	9e-04	0.0233	0.0165	0.1445	0.0371	0.0826	0.0431	0.0018
15	rs3098423	42704105	0.72	0.987657439684474	1.01	0.120454976543865	0.674593880721298	0.897640932604737	0.0112	0.0098	0.0916	0.0151	0.0454	0.0233	0.0191	0.0302	0.0025	0.0397	0.0418	0.0997	0.0026	0.045	0.1299	0.0201	0.0153	0.0043	9e-04	0.0233	0.0165	0.1445	0.0371	0.0826	0.0431	0.0018
15	rs117272458	42714028	0.72	0.987657439684474	1.01	0.120454976543865	0.635260073317329	0.911918153370015	0.0112	0.0098	0.0919	0.0149	0.0458	0.0232	0.0189	0.0303	0.0025	0.04	0.0419	0.0999	0.0025	0.0452	0.13	0.0199	0.015	0.0042	9e-04	0.023	0.0164	0.1442	0.037	0.0831	0.0432	0.0017
15	rs117548855	42719131	0.72	0.987657439684474	1.01	0.120454976543865	0.62668080652609	0.870781114085554	0.0112	0.0098	0.0919	0.0149	0.0458	0.0232	0.0189	0.0303	0.0025	0.04	0.042	0.0999	0.0025	0.0452	0.1301	0.0198	0.015	0.0042	9e-04	0.023	0.0165	0.1442	0.0369	0.0831	0.0432	0.0017
15	rs61753567	42734320	0.72	0.987657439684474	1.01	0.120454976543865	0.507188330164202	0.84966235598388	0.0111	0.0095	0.0927	0.0143	0.0468	0.0229	0.0184	0.0304	0.0023	0.0406	0.042	0.0999	0.0024	0.0458	0.1301	0.0189	0.0145	0.0039	9e-04	0.0228	0.0166	0.1437	0.0368	0.0844	0.0433	0.0017
15	rs34792942	42742435	0.72	0.987657439684474	1.02	0.103026239636585	0.50687092122047	0.852141352454654	0.0111	0.0095	0.0929	0.0144	0.047	0.023	0.0184	0.0298	0.0023	0.0407	0.042	0.1002	0.0024	0.0459	0.1298	0.0189	0.0145	0.004	9e-04	0.0228	0.0166	0.1437	0.037	0.0842	0.0433	0.0016
15	rs12101559	42742464	0.72	0.987657439684474	1.02	0.103026239636585	0.506172956701813	0.848423419008329	0.0111	0.0095	0.0929	0.0144	0.047	0.023	0.0184	0.0298	0.0023	0.0407	0.042	0.1002	0.0024	0.0459	0.1298	0.0189	0.0145	0.004	9e-04	0.0228	0.0166	0.1437	0.037	0.0842	0.0433	0.0016
15	rs12440118	42744094	0.72	0.987657439684474	1.02	0.103026239636585	0.496261419148242	0.828805883414628	0.0111	0.0095	0.0929	0.0144	0.047	0.023	0.0184	0.0298	0.0023	0.0407	0.042	0.1001	0.0024	0.0459	0.1297	0.0189	0.0145	0.004	9e-04	0.0228	0.0166	0.1437	0.037	0.0842	0.0433	0.0016
15	rs2899050	42745702	0.72	0.987657439684474	1.02	0.103026239636585	0.488686959722905	0.840224957321734	0.0111	0.0095	0.0929	0.0144	0.047	0.023	0.0184	0.0298	0.0023	0.0407	0.042	0.1001	0.0024	0.0459	0.1297	0.0189	0.0145	0.004	9e-04	0.0228	0.0166	0.1436	0.037	0.0842	0.0433	0.0017
15	rs28491449	42761379	0.72	0.987657439684474	1.02	0.103026239636585	0.510176625253078	0.765236895203094	0.0111	0.0094	0.0935	0.0143	0.047	0.023	0.0183	0.0299	0.0023	0.0412	0.0424	0.0993	0.0027	0.0452	0.1304	0.0187	0.014	0.004	9e-04	0.0225	0.0166	0.1432	0.037	0.0845	0.0436	0.0018
15	rs4924678	42761436	0.72	0.987657439684474	1.02	0.103026239636585	0.514387129614064	0.783767218326635	0.0111	0.0094	0.0935	0.0143	0.047	0.023	0.0183	0.0299	0.0023	0.0412	0.0424	0.0993	0.0027	0.0452	0.1304	0.0187	0.014	0.004	9e-04	0.0225	0.0166	0.1432	0.037	0.0845	0.0436	0.0018
15	rs80108923	42763217	0.72	0.987657439684474	1.02	0.103026239636585	0.50604610358339	0.798414924471285	0.0111	0.0094	0.0936	0.0143	0.047	0.023	0.0183	0.0299	0.0023	0.0412	0.0424	0.0993	0.0027	0.0452	0.1303	0.0187	0.014	0.004	9e-04	0.0225	0.0166	0.1432	0.037	0.0845	0.0438	0.0018
15	rs72711747	42772605	0.72	0.987657439684474	1.03	0.0875760293110768	0.482283604960438	0.798873595334217	0.011	0.0092	0.0936	0.0142	0.0471	0.0229	0.0182	0.03	0.0023	0.0415	0.0423	0.0993	0.0027	0.0452	0.1303	0.0186	0.0139	0.004	9e-04	0.0225	0.0165	0.1436	0.0368	0.0846	0.0438	0.0017
15	rs74009095	42772801	0.72	0.987657439684474	1.03	0.0875760293110768	0.485324768439851	0.799179407023633	0.011	0.0092	0.0936	0.0142	0.0471	0.0229	0.0182	0.03	0.0023	0.0415	0.0423	0.0993	0.0027	0.0452	0.1303	0.0186	0.0139	0.004	9e-04	0.0225	0.0165	0.1436	0.0368	0.0846	0.0438	0.0017
15	rs6493048	42787459	0.72	0.987657439684474	1.04	0.0739648219953096	0.458228261293092	0.715604778542521	0.0109	0.0092	0.0938	0.0141	0.0473	0.0228	0.0181	0.03	0.0023	0.0416	0.0422	0.0989	0.0027	0.0452	0.1299	0.0185	0.0138	0.004	0.001	0.0224	0.0164	0.1445	0.0365	0.0851	0.0439	0.0017
15	rs79213347	42791676	0.72	0.987657439684474	1.04	0.0739648219953096	0.460952274017654	0.716052655023816	0.0109	0.0092	0.0938	0.0141	0.0473	0.0228	0.0181	0.03	0.0023	0.0416	0.0421	0.0989	0.0027	0.0452	0.1299	0.0185	0.0138	0.004	0.001	0.0224	0.0164	0.1445	0.0365	0.0851	0.0439	0.0017
15	rs73404730	42808309	0.72	0.987657439684474	1.03	0.0875760293110768	0.449804129009799	0.762359664091457	0.0109	0.0092	0.0938	0.0141	0.0473	0.0228	0.0181	0.0297	0.0023	0.0416	0.0421	0.0989	0.0028	0.0452	0.1298	0.0184	0.0138	0.004	0.001	0.0224	0.0164	0.1447	0.0365	0.0853	0.0439	0.0017
15	rs118052117	42809806	0.72	0.987657439684474	1.05	0.0620520515513756	0.442585125561769	0.760997585650777	0.0109	0.0092	0.0938	0.0141	0.0473	0.0227	0.0181	0.0297	0.0023	0.0416	0.0421	0.099	0.0027	0.0452	0.1298	0.0184	0.0138	0.004	0.001	0.0224	0.0164	0.1447	0.0365	0.0853	0.0439	0.0017
15	rs112821807	42839880	0.72	0.987657439684474	1.05	0.0620520515513756	0.440033547644708	0.741382562863533	0.0109	0.0091	0.0937	0.014	0.0474	0.0225	0.0179	0.0297	0.0023	0.0415	0.042	0.0991	0.0027	0.0452	0.1306	0.0181	0.0137	0.004	0.001	0.0224	0.0164	0.1449	0.0365	0.0853	0.0438	0.0017
15	rs3986280	42850380	0.72	0.987657439684474	1.05	0.0620520515513756	0.450283442367412	0.744844755888054	0.0109	0.0092	0.0937	0.014	0.0474	0.0225	0.0179	0.0297	0.0023	0.0415	0.0421	0.0991	0.0027	0.0453	0.1305	0.0181	0.0137	0.004	0.001	0.0224	0.0164	0.1449	0.0365	0.0853	0.0438	0.0017
15	rs12439377	42861362	0.72	0.987657439684474	1.05	0.0620520515513756	0.41118720285473	0.704576990621602	0.0109	0.0092	0.0938	0.014	0.0474	0.0225	0.0179	0.0297	0.0023	0.0414	0.042	0.0992	0.0027	0.0453	0.1304	0.018	0.0137	0.004	0.001	0.0224	0.0164	0.145	0.0366	0.0854	0.0437	0.0017
15	rs12910030	42868286	0.72	0.987657439684474	1.05	0.0620520515513756	0.402695089191176	0.710086107020422	0.0109	0.0092	0.0938	0.014	0.0474	0.0224	0.0179	0.0298	0.0023	0.0414	0.042	0.0993	0.0027	0.0453	0.1303	0.018	0.0136	0.004	0.001	0.0223	0.0164	0.1451	0.0366	0.0854	0.0437	0.0017
15	rs7168835	42876014	0.72	0.987657439684474	1.05	0.0620520515513756	0.363942370937723	0.669520298658109	0.0109	0.0091	0.0942	0.0138	0.0475	0.0221	0.0176	0.0298	0.0022	0.0413	0.0418	0.1	0.0026	0.0455	0.1295	0.0178	0.0133	0.004	0.0012	0.022	0.0161	0.1454	0.0374	0.086	0.0438	0.0017
15	rs77298618	42876902	0.72	0.987657439684474	1.05	0.0620520515513756	0.32201750810093	0.402220124138369	0.0109	0.0091	0.0942	0.0138	0.0475	0.0221	0.0176	0.0298	0.0022	0.0413	0.0418	0.1	0.0026	0.0454	0.1295	0.0178	0.0133	0.004	0.0012	0.022	0.0161	0.1454	0.0374	0.086	0.0438	0.0017
15	rs12594951	42934631	0.71	1.0779007643746	1.05	0.0620520515513756	0.209350723874486	0.227987104214197	0.0109	0.0092	0.1008	0.0127	0.0488	0.0213	0.0155	0.0291	7e-04	0.0402	0.0431	0.1046	0.002	0.0456	0.1259	0.0161	0.0122	0.0027	0.0014	0.0194	0.0151	0.1488	0.0358	0.0884	0.0453	8e-04
15	rs61750788	42953382	0.71	1.0779007643746	1.05	0.0620520515513756	0.21670040376412	0.248347895469178	0.0109	0.0092	0.1021	0.0128	0.0483	0.0211	0.0153	0.0289	6e-04	0.0401	0.0431	0.1046	0.0018	0.0454	0.1257	0.0159	0.0122	0.0029	0.0014	0.0194	0.0149	0.1494	0.0356	0.0891	0.045	7e-04
15	rs4545789	42958928	0.71	1.0779007643746	1.05	0.0620520515513756	0.23335408955678	0.410002777911692	0.0109	0.0092	0.1023	0.0128	0.0482	0.0211	0.0153	0.0289	6e-04	0.0401	0.0431	0.1046	0.0018	0.0453	0.1257	0.0158	0.0122	0.0029	0.0014	0.0194	0.0149	0.1495	0.0356	0.0893	0.045	7e-04
15	rs7163030	42971620	0.71	1.0779007643746	1.05	0.0620520515513756	0.241678331438831	0.450845538870981	0.0109	0.0092	0.1024	0.0128	0.0482	0.0211	0.0153	0.0289	6e-04	0.0401	0.043	0.1045	0.0018	0.0453	0.1249	0.0157	0.0123	0.003	0.0014	0.0194	0.0148	0.1503	0.0357	0.0896	0.045	7e-04
15	rs74352881	42972364	0.71	1.0779007643746	1.06	0.0516972356607989	0.241331878037124	0.443391064740463	0.0109	0.0092	0.1024	0.0128	0.0483	0.021	0.0153	0.0289	6e-04	0.0401	0.043	0.1045	0.0018	0.0453	0.1249	0.0157	0.0123	0.003	0.0014	0.0194	0.0148	0.1503	0.0357	0.0896	0.045	7e-04
15	rs62019359	42976706	0.71	1.0779007643746	1.06	0.0516972356607989	0.252509695268414	0.527258924046138	0.011	0.0092	0.1024	0.0128	0.0483	0.021	0.0153	0.0289	6e-04	0.0401	0.043	0.1046	0.0018	0.0453	0.1249	0.0157	0.0123	0.003	0.0014	0.0193	0.0148	0.1503	0.0357	0.0896	0.0451	7e-04
15	rs12594837	42977290	0.71	1.0779007643746	1.06	0.0516972356607989	0.254956991438765	0.503781602774668	0.011	0.0092	0.1024	0.0128	0.0483	0.021	0.0153	0.029	6e-04	0.0401	0.043	0.1046	0.0018	0.0453	0.1249	0.0157	0.0123	0.003	0.0014	0.0192	0.0148	0.1503	0.0357	0.0896	0.0451	8e-04
15	rs28680600	42979105	0.71	1.0779007643746	1.06	0.0516972356607989	0.262602835716782	0.574003962003608	0.011	0.0092	0.1024	0.0128	0.0482	0.021	0.0153	0.0292	6e-04	0.0401	0.043	0.1046	0.0018	0.0453	0.1249	0.0157	0.0123	0.003	0.0014	0.0192	0.0148	0.15	0.0357	0.0897	0.0451	8e-04
15	rs74475031	42979146	0.71	1.0779007643746	1.06	0.0516972356607989	0.26273886669751	0.576132290499847	0.011	0.0092	0.1024	0.0128	0.0482	0.021	0.0153	0.0292	6e-04	0.0401	0.043	0.1046	0.0018	0.0453	0.1249	0.0157	0.0123	0.003	0.0014	0.0192	0.0148	0.15	0.0357	0.0897	0.0451	8e-04
15	rs16957055	42980390	0.71	1.0779007643746	1.06	0.0516972356607989	0.268578481680748	0.586517230289519	0.011	0.0092	0.1023	0.0127	0.0483	0.021	0.0151	0.0293	6e-04	0.0401	0.043	0.1046	0.0018	0.0454	0.1249	0.0156	0.0122	0.003	0.0014	0.0194	0.0148	0.15	0.0357	0.0896	0.0451	8e-04
15	rs28744617	42981022	0.71	1.0779007643746	1.06	0.0516972356607989	0.268073906958551	0.586659799601227	0.011	0.0092	0.1023	0.0127	0.0483	0.021	0.0151	0.0293	6e-04	0.0401	0.043	0.1046	0.0018	0.0454	0.1249	0.0156	0.0122	0.003	0.0014	0.0194	0.0148	0.15	0.0357	0.0896	0.0452	8e-04
15	rs8030587	42981806	0.71	1.0779007643746	1.06	0.0516972356607989	0.256028943774037	0.604689575362961	0.011	0.0093	0.1022	0.0128	0.0483	0.021	0.0152	0.0293	6e-04	0.0401	0.043	0.1045	0.0018	0.0454	0.1247	0.0157	0.0124	0.003	0.0014	0.0194	0.0148	0.15	0.0357	0.0896	0.0452	8e-04
15	rs8031218	42982340	0.71	1.0779007643746	1.06	0.0516972356607989	0.249987022088307	0.615915575721562	0.011	0.0093	0.102	0.0126	0.048	0.0211	0.0152	0.0293	6e-04	0.04	0.0429	0.1046	0.0018	0.0454	0.1251	0.0156	0.0123	0.003	0.0014	0.0194	0.0148	0.1502	0.0355	0.0901	0.0451	8e-04
15	rs3742993	42983923	0.71	1.0779007643746	1.06	0.0516972356607989	0.265467520282364	0.602966854583027	0.0113	0.0093	0.102	0.0124	0.048	0.0209	0.0152	0.0294	6e-04	0.04	0.0427	0.1046	0.0018	0.0457	0.1257	0.0154	0.0123	0.0029	0.0011	0.0194	0.0148	0.1503	0.0356	0.0898	0.0451	8e-04
15	rs16957061	42984182	0.71	1.0779007643746	1.06	0.0516972356607989	0.262013810379245	0.560992252520925	0.0113	0.0093	0.102	0.0124	0.0479	0.0209	0.0152	0.0294	6e-04	0.04	0.0427	0.1046	0.0018	0.0457	0.1257	0.0154	0.0123	0.0029	0.0011	0.0194	0.0148	0.1503	0.0356	0.0898	0.0451	8e-04
15	rs16957063	42984288	0.71	1.0779007643746	1.06	0.0516972356607989	0.266243419831013	0.563108761045258	0.0113	0.0093	0.1023	0.0124	0.0479	0.0209	0.0152	0.0294	6e-04	0.04	0.0427	0.1046	0.0018	0.0457	0.1257	0.0154	0.0123	0.0028	0.0011	0.0194	0.0148	0.1504	0.0356	0.0898	0.0451	7e-04
15	rs28562951	42998365	0.71	1.0779007643746	1.07	0.0427611820736564	0.248400899921764	0.585519478473959	0.0114	0.0092	0.1019	0.0122	0.0474	0.0208	0.0151	0.0292	6e-04	0.0398	0.0427	0.1051	0.0018	0.0456	0.1268	0.0154	0.0122	0.0029	8e-04	0.0193	0.0148	0.1509	0.035	0.0903	0.0452	7e-04
15	rs28498538	43011353	0.71	1.0779007643746	1.07	0.0427611820736564	0.248444884146496	0.584807048877221	0.0114	0.0092	0.1019	0.0122	0.0474	0.0208	0.0151	0.0292	6e-04	0.0399	0.0427	0.1051	0.0018	0.0456	0.1267	0.0154	0.0122	0.0029	8e-04	0.0193	0.0147	0.1509	0.035	0.0903	0.0452	7e-04
15	rs9919994	43011537	0.71	1.0779007643746	1.06	0.0516972356607989	0.246469822717544	0.580394655003858	0.0114	0.0092	0.1019	0.0122	0.0474	0.0208	0.0151	0.0292	6e-04	0.0399	0.0427	0.1051	0.0018	0.0456	0.1267	0.0151	0.0122	0.0032	8e-04	0.0193	0.0147	0.1509	0.035	0.0903	0.0452	7e-04
15	rs66681258	43013947	0.71	1.0779007643746	1.06	0.0516972356607989	0.275324168321278	0.595229135565897	0.0114	0.0092	0.1018	0.0118	0.0479	0.0206	0.0152	0.0306	6e-04	0.0399	0.0424	0.1052	0.0017	0.0459	0.1265	0.0149	0.0118	0.0034	7e-04	0.019	0.0147	0.1505	0.035	0.0905	0.0449	7e-04
15	rs8023524	43020983	0.71	1.0779007643746	1.06	0.0516972356607989	0.259800099322466	0.628494060272128	0.0114	0.0092	0.102	0.0117	0.0479	0.0205	0.0152	0.0306	6e-04	0.0398	0.0424	0.1056	0.0017	0.0459	0.1262	0.0147	0.0118	0.0034	5e-04	0.019	0.0147	0.1507	0.0349	0.0908	0.0451	6e-04
15	rs73410955	43022529	0.71	1.0779007643746	1.06	0.0516972356607989	0.253976525198809	0.568762268258605	0.0115	0.0092	0.1021	0.0117	0.0479	0.0205	0.0151	0.0306	6e-04	0.0398	0.0421	0.1059	0.0017	0.0456	0.126	0.0147	0.0118	0.0033	5e-04	0.0187	0.0147	0.1513	0.0349	0.0909	0.0452	6e-04
15	rs7174041	43022690	0.71	1.0779007643746	1.06	0.0516972356607989	0.256118383931499	0.567630466983224	0.0115	0.0092	0.1021	0.0117	0.0479	0.0205	0.0151	0.0306	6e-04	0.0398	0.042	0.1059	0.0017	0.0456	0.126	0.0147	0.0118	0.0033	5e-04	0.0187	0.0147	0.1514	0.0349	0.0909	0.0452	6e-04
15	rs61747153	43023161	0.71	1.0779007643746	1.07	0.0427611820736564	0.257910765567059	0.571027513776995	0.0115	0.0092	0.1021	0.0117	0.048	0.0206	0.0151	0.0303	6e-04	0.0398	0.042	0.1061	0.0017	0.0456	0.1259	0.0146	0.0118	0.0033	5e-04	0.0186	0.0147	0.1515	0.0349	0.091	0.0451	6e-04
15	rs74858594	43023327	0.71	1.0779007643746	1.06	0.0516972356607989	0.257506885505203	0.582955709758999	0.0115	0.0092	0.1021	0.0117	0.048	0.0206	0.0151	0.0303	6e-04	0.0398	0.042	0.1061	0.0017	0.0456	0.1258	0.0146	0.0118	0.0033	5e-04	0.0187	0.0147	0.1516	0.0349	0.091	0.045	7e-04
15	rs12917189	43023482	0.71	1.0779007643746	1.06	0.0516972356607989	0.257058534489753	0.579683733988429	0.0115	0.0092	0.1021	0.0118	0.0481	0.0206	0.0151	0.0303	6e-04	0.0398	0.042	0.1061	0.0017	0.0456	0.1257	0.0146	0.0117	0.0033	5e-04	0.0187	0.0147	0.1516	0.0349	0.091	0.045	7e-04
15	rs34960375	43031586	0.7	1.17306168852618	1.06	0.0516972356607989	0.218990525964275	0.610008631946609	0.0115	0.0092	0.1024	0.0116	0.048	0.0205	0.0148	0.0304	7e-04	0.0398	0.042	0.1063	0.0017	0.0457	0.1251	0.0144	0.0117	0.0035	4e-04	0.0183	0.0147	0.1518	0.035	0.0917	0.0451	8e-04
15	rs78207717	43041889	0.7	1.17306168852618	1.06	0.0516972356607989	0.197315283452722	0.609001476975762	0.0116	0.0091	0.1025	0.0115	0.048	0.0203	0.0146	0.0303	7e-04	0.0398	0.0419	0.1065	0.0016	0.0458	0.1248	0.0143	0.0116	0.0035	4e-04	0.0181	0.0147	0.1518	0.0351	0.0922	0.0452	9e-04
15	rs7182871	43062936	0.7	1.17306168852618	1.06	0.0516972356607989	0.186169698546122	0.572302674728088	0.0116	0.0091	0.1025	0.0115	0.048	0.0202	0.0146	0.0303	8e-04	0.0398	0.0419	0.1065	0.0016	0.0459	0.1247	0.0143	0.0116	0.0036	4e-04	0.018	0.0147	0.1518	0.0351	0.0924	0.0452	9e-04
15	rs78175294	43071906	0.7	1.17306168852618	1.06	0.0516972356607989	0.182709493882746	0.533796806500817	0.0116	0.0091	0.1026	0.0114	0.048	0.0202	0.0145	0.0303	8e-04	0.0399	0.0418	0.1066	0.0016	0.0459	0.1247	0.0142	0.0116	0.0036	4e-04	0.0179	0.0148	0.1518	0.0351	0.0926	0.0453	9e-04
15	rs9920935	43075202	0.7	1.17306168852618	1.06	0.0516972356607989	0.18411882989758	0.546652044996959	0.0116	0.0091	0.1026	0.0114	0.0479	0.0202	0.0145	0.0303	8e-04	0.0399	0.0418	0.1066	0.0016	0.0459	0.1247	0.0142	0.0117	0.0036	4e-04	0.0179	0.0148	0.1518	0.0351	0.0926	0.0453	9e-04
15	rs117228174	43080038	0.7	1.17306168852618	1.06	0.0516972356607989	0.174816945953231	0.53421479926926	0.0116	0.0091	0.1027	0.0114	0.0479	0.0202	0.0145	0.0303	8e-04	0.0398	0.0418	0.1066	0.0016	0.046	0.1246	0.0142	0.0117	0.0035	4e-04	0.0178	0.0147	0.1517	0.0351	0.0927	0.0453	9e-04
15	rs11632499	43094716	0.7	1.17306168852618	1.06	0.0516972356607989	0.169844429044778	0.486965872930003	0.0116	0.0091	0.1029	0.0114	0.0479	0.0201	0.0144	0.0303	8e-04	0.0397	0.0418	0.1065	0.0015	0.0462	0.1244	0.0142	0.0116	0.0034	4e-04	0.0178	0.0147	0.1515	0.0352	0.0931	0.0454	9e-04
15	rs67920450	43111335	0.7	1.17306168852618	1.06	0.0516972356607989	0.178628446820583	0.51521037583854	0.0116	0.0091	0.103	0.0114	0.0479	0.0201	0.0144	0.0304	8e-04	0.0397	0.0418	0.1065	0.0015	0.0463	0.1244	0.0142	0.0116	0.0034	4e-04	0.0178	0.0147	0.1514	0.0352	0.0931	0.0453	9e-04
15	rs17775525	43121684	0.7	1.17306168852618	1.06	0.0516972356607989	0.17983617548373	0.541472894597632	0.0116	0.0091	0.103	0.0114	0.0479	0.0201	0.0143	0.0304	8e-04	0.0397	0.0418	0.1065	0.0015	0.0463	0.1244	0.0142	0.0117	0.0034	4e-04	0.0177	0.0147	0.1514	0.0352	0.0932	0.0453	9e-04
15	rs75768919	43136266	0.7	1.17306168852618	1.06	0.0516972356607989	0.179542961116285	0.584522135494611	0.0116	0.0091	0.1031	0.0114	0.0479	0.0202	0.0143	0.0304	8e-04	0.0397	0.0418	0.1065	0.0015	0.0464	0.1241	0.0143	0.0117	0.0034	4e-04	0.0177	0.0147	0.1513	0.0352	0.093	0.0455	9e-04
15	rs34745458	43137201	0.7	1.17306168852618	1.05	0.0620520515513756	0.179469700690861	0.586089572346961	0.0116	0.0091	0.1031	0.0114	0.0479	0.0202	0.0143	0.0304	8e-04	0.0397	0.0418	0.1065	0.0015	0.0464	0.1241	0.0143	0.0117	0.0034	4e-04	0.0177	0.0147	0.1513	0.0352	0.093	0.0455	9e-04
15	rs72713797	43153697	0.7	1.17306168852618	1.05	0.0620520515513756	0.172911116233348	0.585376975860151	0.0116	0.0091	0.1034	0.0114	0.0479	0.0201	0.0142	0.0305	8e-04	0.0397	0.0417	0.1062	0.0015	0.0466	0.1236	0.0142	0.0117	0.0034	4e-04	0.0179	0.0146	0.1509	0.0353	0.0935	0.0455	9e-04
15	rs117017655	43164603	0.7	1.17306168852618	1.05	0.0620520515513756	0.176118385580533	0.608138515335024	0.0116	0.0091	0.1034	0.0114	0.0479	0.0201	0.0142	0.0305	8e-04	0.0397	0.0417	0.1062	0.0016	0.0466	0.1235	0.0142	0.0117	0.0034	4e-04	0.0179	0.0146	0.1509	0.0354	0.0936	0.0456	9e-04
15	rs6493068	43170793	0.7	1.17306168852618	1.05	0.0620520515513756	0.182154892971646	0.621402271026528	0.0116	0.0091	0.1034	0.0114	0.0479	0.0201	0.0142	0.0305	8e-04	0.0397	0.0417	0.1062	0.0016	0.0467	0.1234	0.0142	0.0117	0.0035	4e-04	0.018	0.0146	0.1509	0.0354	0.0937	0.0455	9e-04
15	rs28392857	43175949	0.7	1.17306168852618	1.05	0.0620520515513756	0.184974877308026	0.634151982754254	0.0116	0.0091	0.1035	0.0114	0.0479	0.0201	0.0142	0.0305	8e-04	0.0397	0.0417	0.1062	0.0016	0.0467	0.1234	0.0142	0.0117	0.0034	4e-04	0.018	0.0146	0.1509	0.0354	0.0937	0.0455	9e-04
15	rs1206698	43204086	0.7	1.17306168852618	1.04	0.0739648219953096	0.192743898481104	0.721731138302236	0.0116	0.0091	0.1033	0.0117	0.0482	0.0199	0.0142	0.0305	8e-04	0.0397	0.0417	0.1064	0.0016	0.0469	0.1229	0.0142	0.0117	0.0034	4e-04	0.018	0.015	0.1509	0.0354	0.0933	0.0454	8e-04
15	rs28575571	43217186	0.7	1.17306168852618	1.04	0.0739648219953096	0.187106228283676	0.719637907087248	0.0116	0.0091	0.1033	0.0117	0.0482	0.0199	0.0142	0.0305	8e-04	0.0397	0.0417	0.1064	0.0016	0.0469	0.1228	0.0142	0.0117	0.0034	4e-04	0.018	0.015	0.1508	0.0354	0.0934	0.0454	8e-04
15	rs17776090	43235584	0.7	1.17306168852618	1.04	0.0739648219953096	0.193049302590922	0.753138180812192	0.0116	0.0091	0.1032	0.0117	0.0482	0.0199	0.0141	0.0306	8e-04	0.0397	0.0417	0.1064	0.0017	0.0469	0.1227	0.0142	0.0117	0.0035	4e-04	0.0181	0.015	0.1507	0.0354	0.0934	0.0454	8e-04
15	rs62020698	43237414	0.7	1.17306168852618	1.04	0.0739648219953096	0.194158707689713	0.741232112964638	0.0116	0.0091	0.1032	0.0117	0.0482	0.0199	0.0141	0.0306	8e-04	0.0397	0.0417	0.1064	0.0017	0.0469	0.1227	0.0142	0.0117	0.0035	4e-04	0.0181	0.015	0.1507	0.0354	0.0934	0.0453	8e-04
15	rs78084245	43255632	0.7	1.17306168852618	1.04	0.0739648219953096	0.191867400170564	0.742435899561548	0.0116	0.0092	0.103	0.0118	0.0483	0.0199	0.0141	0.0307	8e-04	0.0397	0.0418	0.1063	0.0017	0.047	0.1225	0.0142	0.0117	0.0035	4e-04	0.0181	0.015	0.1505	0.0354	0.0935	0.0453	9e-04
15	Affx-11570995	43256191	0.7	1.17306168852618	1.04	0.0739648219953096	0.190917274070287	0.741984429402902	0.0116	0.0092	0.103	0.0118	0.0484	0.0199	0.0141	0.0306	8e-04	0.0397	0.0417	0.1063	0.0017	0.047	0.1225	0.0142	0.0117	0.0035	4e-04	0.0181	0.015	0.1505	0.0354	0.0935	0.0453	9e-04
15	rs77231660	43273307	0.7	1.17306168852618	1.03	0.0875760293110768	0.186693822817562	0.709490064949739	0.0117	0.0092	0.1029	0.0118	0.0485	0.0199	0.0141	0.0307	8e-04	0.0397	0.0417	0.1062	0.0017	0.047	0.1225	0.0142	0.0116	0.0036	5e-04	0.0181	0.015	0.1504	0.0354	0.0936	0.0453	9e-04
15	rs118023495	43305647	0.7	1.17306168852618	1.03	0.0875760293110768	0.192782058890569	0.721132934644181	0.0117	0.0093	0.1027	0.0119	0.0487	0.0198	0.0141	0.0308	9e-04	0.0397	0.0418	0.1059	0.0017	0.0471	0.1223	0.0142	0.0117	0.0037	5e-04	0.0182	0.015	0.1501	0.0355	0.0937	0.0453	0.001
15	rs78688655	43308155	0.7	1.17306168852618	1.01	0.120454976543865	0.193507926608306	0.719637907087248	0.0117	0.0093	0.1027	0.0119	0.0487	0.0198	0.0141	0.0308	9e-04	0.0397	0.0418	0.1059	0.0017	0.0471	0.1223	0.0142	0.0117	0.0037	5e-04	0.0182	0.015	0.1501	0.0355	0.0937	0.0453	0.001
15	rs35069201	43317071	0.7	1.17306168852618	1.01	0.120454976543865	0.193814021180484	0.733417977697248	0.0117	0.0093	0.1027	0.0119	0.0487	0.0198	0.0141	0.0308	9e-04	0.0397	0.0418	0.1059	0.0017	0.0471	0.1223	0.0142	0.0117	0.0037	5e-04	0.0182	0.015	0.1501	0.0355	0.0937	0.0453	0.001
15	rs75465761	43317335	0.7	1.17306168852618	1.01	0.120454976543865	0.193584424359606	0.725322666051657	0.0117	0.0093	0.1027	0.0119	0.0487	0.0198	0.0141	0.0308	9e-04	0.0397	0.0418	0.1059	0.0017	0.0471	0.1223	0.0142	0.0117	0.0037	5e-04	0.0182	0.015	0.1501	0.0355	0.0937	0.0453	0.001
15	rs4923956	43338652	0.7	1.17306168852618	1.01	0.120454976543865	0.191943526785767	0.711576700572588	0.0117	0.0093	0.1027	0.0119	0.0487	0.0198	0.0141	0.0308	9e-04	0.0397	0.0418	0.1059	0.0017	0.0471	0.1223	0.0142	0.0117	0.0037	5e-04	0.0182	0.015	0.15	0.0355	0.0937	0.0453	0.001
15	rs28605464	43339151	0.7	1.17306168852618	1.01	0.120454976543865	0.191867400170564	0.690772419754148	0.0117	0.0093	0.1027	0.0119	0.0488	0.0198	0.0141	0.0308	9e-04	0.0397	0.0418	0.1059	0.0017	0.047	0.1222	0.0142	0.0117	0.0037	5e-04	0.0182	0.015	0.1501	0.0355	0.0937	0.0452	0.001
15	rs2035170	43344886	0.7	1.17306168852618	1	0.139999700676332	0.205531444675297	0.829730536771185	0.0117	0.0093	0.1025	0.0119	0.049	0.0198	0.014	0.0309	9e-04	0.0398	0.0418	0.1056	0.0017	0.0469	0.122	0.0143	0.0116	0.0039	4e-04	0.0182	0.015	0.1504	0.0355	0.0936	0.0452	0.001
15	rs35838915	43357124	0.7	1.17306168852618	0.99	0.161794913519683	0.203597331784003	0.822647057470251	0.0118	0.0094	0.1024	0.0118	0.049	0.0198	0.014	0.0309	0.001	0.0398	0.0418	0.1055	0.0018	0.0469	0.1218	0.0142	0.0116	0.004	4e-04	0.0182	0.015	0.1503	0.0355	0.0936	0.0452	0.0011
15	rs16957431	43395847	0.7	1.17306168852618	0.98	0.18597139562509	0.222492376004917	0.785899727720112	0.0123	0.0092	0.1023	0.0119	0.049	0.02	0.014	0.0308	9e-04	0.0399	0.0425	0.105	0.0018	0.0463	0.1217	0.0143	0.0117	0.0038	4e-04	0.0185	0.015	0.15	0.0353	0.094	0.0453	0.0011
15	rs72721530	43399237	0.7	1.17306168852618	0.98	0.18597139562509	0.220469870184649	0.717097942419076	0.0124	0.0092	0.1024	0.012	0.0489	0.02	0.014	0.0307	9e-04	0.0399	0.0427	0.1048	0.0017	0.0461	0.1218	0.0143	0.0118	0.0038	4e-04	0.0185	0.015	0.1498	0.0352	0.0941	0.0454	0.0011
15	rs112306224	43419860	0.7	1.17306168852618	0.97	0.212655582583661	0.224026412698255	0.914433112052589	0.0126	0.009	0.1028	0.0121	0.0488	0.0203	0.014	0.0305	0.001	0.0401	0.0436	0.1041	0.0017	0.0453	0.1219	0.0144	0.0119	0.0036	4e-04	0.0188	0.0151	0.1492	0.0347	0.0946	0.0455	0.0011
15	rs116841227	43421628	0.7	1.17306168852618	0.97	0.212655582583661	0.227698560679585	0.90014791628551	0.0126	0.009	0.1028	0.0121	0.0488	0.0203	0.014	0.0305	0.001	0.0401	0.0436	0.104	0.0017	0.0452	0.122	0.0144	0.0119	0.0036	4e-04	0.0188	0.0151	0.1492	0.0347	0.0946	0.0455	0.0011
15	rs2037392	43421665	0.7	1.17306168852618	0.96	0.241969076141015	0.227908203897162	0.904067902794843	0.0126	0.009	0.1028	0.0121	0.0488	0.0203	0.014	0.0305	0.001	0.0401	0.0436	0.104	0.0017	0.0452	0.122	0.0144	0.0119	0.0036	4e-04	0.0188	0.0151	0.1492	0.0347	0.0946	0.0455	0.0011
15	rs77270943	43434333	0.71	1.0779007643746	0.96	0.241969076141015	0.226359385935343	0.88419025260488	0.0126	0.009	0.1026	0.0121	0.0488	0.0204	0.0141	0.0304	0.001	0.0402	0.0438	0.104	0.0017	0.045	0.1218	0.0145	0.0121	0.0035	4e-04	0.0189	0.0151	0.1491	0.0345	0.0946	0.0455	0.0011
15	rs2176870	43436410	0.7	1.17306168852618	0.96	0.241969076141015	0.236595925180706	0.960253607929932	0.0127	0.009	0.1026	0.0121	0.0488	0.0204	0.0142	0.0304	0.001	0.0402	0.0437	0.104	0.0017	0.0449	0.1218	0.0145	0.0122	0.0035	4e-04	0.0189	0.0151	0.1491	0.0345	0.0946	0.0455	0.0011
15	rs75354525	43472736	0.71	1.0779007643746	0.96	0.241969076141015	0.22051104263291	0.768874641287503	0.0128	0.009	0.1027	0.012	0.0487	0.0204	0.0143	0.0304	0.001	0.0401	0.0436	0.104	0.0017	0.0448	0.1217	0.0145	0.0122	0.0036	4e-04	0.0189	0.015	0.1491	0.0346	0.0946	0.0455	0.0011
15	rs513071	43478797	0.71	1.0779007643746	0.96	0.241969076141015	0.231234807930608	0.940290817460398	0.013	0.0089	0.1028	0.0118	0.0486	0.0205	0.0144	0.0304	0.0011	0.0401	0.0436	0.104	0.0017	0.0448	0.1216	0.0145	0.0121	0.0036	4e-04	0.019	0.015	0.1489	0.0346	0.0946	0.0456	0.0011
15	rs499280	43494816	0.71	1.0779007643746	0.96	0.241969076141015	0.243197284381228	0.916792147242364	0.013	0.0089	0.1029	0.0118	0.0487	0.0205	0.0144	0.0305	0.0011	0.0401	0.0436	0.1039	0.0017	0.0448	0.1215	0.0145	0.0121	0.0036	5e-04	0.0191	0.015	0.1488	0.0347	0.0945	0.0456	0.0011
15	rs45498491	43499393	0.71	1.0779007643746	0.96	0.241969076141015	0.244590626189495	0.899834466043404	0.013	0.0089	0.1029	0.0118	0.0487	0.0205	0.0144	0.0305	0.0011	0.0401	0.0436	0.1038	0.0017	0.0448	0.1215	0.0145	0.0121	0.0036	5e-04	0.0191	0.015	0.1489	0.0347	0.0946	0.0456	0.0011
15	rs118011588	43509980	0.71	1.0779007643746	0.96	0.241969076141015	0.240769475353711	0.936181864437569	0.013	0.0089	0.103	0.0117	0.0487	0.0205	0.0144	0.0305	0.0011	0.04	0.0437	0.1035	0.0017	0.0448	0.1214	0.0145	0.0121	0.0037	5e-04	0.0191	0.015	0.149	0.0347	0.0946	0.0457	0.0012
15	rs513815	43524420	0.71	1.0779007643746	0.96	0.241969076141015	0.239603719368894	0.960253607929932	0.013	0.0088	0.103	0.0117	0.0487	0.0205	0.0144	0.0305	0.0011	0.04	0.0438	0.1032	0.0018	0.0449	0.1213	0.0145	0.0121	0.0037	5e-04	0.0192	0.015	0.149	0.0348	0.0947	0.0458	0.0012
15	rs35985214	43527819	0.71	1.0779007643746	0.96	0.241969076141015	0.238097199171256	0.943453975592666	0.013	0.0088	0.103	0.0116	0.0487	0.0204	0.0144	0.0304	0.0011	0.04	0.0438	0.1032	0.0018	0.0449	0.1213	0.0145	0.0121	0.0037	5e-04	0.0192	0.015	0.149	0.0348	0.0947	0.0458	0.0012
15	rs7183814	43529630	0.71	1.0779007643746	0.96	0.241969076141015	0.238785243283156	0.947727569778637	0.013	0.0088	0.103	0.0116	0.0487	0.0204	0.0144	0.0304	0.0011	0.04	0.0438	0.1032	0.0018	0.0449	0.1213	0.0145	0.0121	0.0037	5e-04	0.0192	0.015	0.149	0.0348	0.0947	0.0458	0.0012
15	rs28756768	43531411	0.71	1.0779007643746	0.96	0.241969076141015	0.238957425593204	0.951687999184188	0.013	0.0088	0.1031	0.0116	0.0487	0.0204	0.0144	0.0304	0.0012	0.04	0.0438	0.1032	0.0018	0.0449	0.1213	0.0145	0.0121	0.0037	5e-04	0.0192	0.015	0.149	0.0348	0.0947	0.0458	0.0012
15	rs117776786	43538360	0.71	1.0779007643746	0.96	0.241969076141015	0.221046675724313	0.843471425771156	0.013	0.0088	0.1031	0.0116	0.0487	0.0204	0.0143	0.0304	0.0012	0.0399	0.0438	0.1032	0.0018	0.045	0.1213	0.0145	0.0121	0.0037	5e-04	0.0193	0.0149	0.1489	0.0348	0.0948	0.0458	0.0012
15	rs66902683	43538741	0.71	1.0779007643746	0.95	0.274028283204826	0.217353347739341	0.807445696505669	0.013	0.0088	0.1031	0.0116	0.0487	0.0204	0.0143	0.0304	0.0012	0.0399	0.0438	0.1032	0.0018	0.045	0.1213	0.0145	0.0121	0.0037	5e-04	0.0193	0.0149	0.1489	0.0348	0.0948	0.0458	0.0012
15	rs542036	43541139	0.71	1.0779007643746	0.95	0.274028283204826	0.183413382703717	0.95200497423001	0.0129	0.0085	0.1036	0.0115	0.0486	0.0202	0.0141	0.0302	0.0012	0.0397	0.0438	0.1034	0.0018	0.0452	0.1219	0.0146	0.0122	0.0039	5e-04	0.0196	0.0148	0.1478	0.0347	0.0952	0.046	0.0012
15	rs748404	43559231	0.71	1.0779007643746	0.95	0.274028283204826	0.163320940118538	0.903754177411145	0.0135	0.0076	0.104	0.0107	0.0492	0.0189	0.0131	0.0302	0.0015	0.0402	0.0431	0.1052	0.002	0.045	0.121	0.0149	0.0119	0.0042	5e-04	0.0204	0.0138	0.1476	0.0343	0.096	0.0471	0.0014
15	rs505249	43559960	0.71	1.0779007643746	0.95	0.274028283204826	0.163910978893478	0.874207368661123	0.0135	0.0076	0.104	0.0107	0.0492	0.0189	0.0131	0.0302	0.0015	0.0402	0.0431	0.1052	0.002	0.045	0.121	0.0149	0.0119	0.0042	5e-04	0.0204	0.0138	0.1476	0.0343	0.096	0.0471	0.0014
15	rs491804	43560825	0.71	1.0779007643746	0.95	0.274028283204826	0.161351664944212	0.902029080653544	0.0136	0.0076	0.104	0.0107	0.0492	0.0189	0.0131	0.0302	0.0015	0.0402	0.0431	0.1052	0.002	0.045	0.121	0.0149	0.0119	0.0042	5e-04	0.0204	0.0138	0.1476	0.0343	0.096	0.0471	0.0014
15	rs1108462	43571211	0.71	1.0779007643746	0.95	0.274028283204826	0.153714864516889	0.943453975592666	0.0136	0.0075	0.104	0.0107	0.0492	0.0189	0.013	0.0301	0.0015	0.0403	0.043	0.1054	0.0021	0.045	0.1206	0.0149	0.0119	0.0042	5e-04	0.0205	0.0137	0.1473	0.0343	0.0961	0.0472	0.0014
15	rs148818002	43571463	0.71	1.0779007643746	0.95	0.274028283204826	0.154049650312362	0.961682674693089	0.0136	0.0075	0.104	0.0107	0.0492	0.0189	0.013	0.0301	0.0015	0.0403	0.0431	0.1054	0.0021	0.045	0.1206	0.0149	0.0119	0.0042	5e-04	0.0205	0.0137	0.1473	0.0343	0.0961	0.0472	0.0014
15	rs149443794	43585039	0.71	1.0779007643746	0.96	0.241969076141015	0.148056571912553	0.790778684180278	0.0137	0.0073	0.1039	0.0107	0.0492	0.0188	0.0129	0.03	0.0016	0.0404	0.043	0.1063	0.0022	0.045	0.1196	0.0149	0.0119	0.0043	6e-04	0.0207	0.0135	0.1466	0.0347	0.0963	0.0474	0.0015
15	rs28594657	43588888	0.71	1.0779007643746	0.96	0.241969076141015	0.141343239241691	0.724274729374287	0.0138	0.0073	0.1038	0.0107	0.0492	0.0188	0.0128	0.0299	0.0016	0.0404	0.043	0.1066	0.0022	0.0449	0.1192	0.0149	0.0119	0.0044	6e-04	0.0208	0.0135	0.1464	0.0348	0.0964	0.0474	0.0015
15	rs1095386	43609509	0.7	1.17306168852618	0.96	0.241969076141015	0.11733034405262	0.688699650518275	0.0138	0.0072	0.1036	0.0107	0.0492	0.0186	0.0128	0.0298	0.0017	0.0403	0.043	0.1069	0.0023	0.0451	0.118	0.015	0.0121	0.0045	7e-04	0.0212	0.0134	0.1461	0.0349	0.0968	0.0474	0.0015
15	rs7048	43620073	0.7	1.17306168852618	0.97	0.212655582583661	0.12766226493731	0.789253317016816	0.0138	0.0072	0.1036	0.0107	0.0492	0.0187	0.0128	0.0298	0.0017	0.0403	0.043	0.107	0.0024	0.0451	0.1177	0.0151	0.0123	0.0045	7e-04	0.0212	0.0134	0.146	0.0349	0.0967	0.0474	0.0016
15	rs3742970	43622265	0.7	1.17306168852618	0.97	0.212655582583661	0.12847213288162	0.795511311557865	0.0138	0.0072	0.1036	0.0107	0.0492	0.0187	0.0128	0.0298	0.0017	0.0403	0.043	0.107	0.0024	0.0451	0.1178	0.0151	0.0123	0.0045	7e-04	0.0212	0.0134	0.146	0.0349	0.0966	0.0474	0.0016
15	rs2278857	43632549	0.7	1.17306168852618	0.97	0.212655582583661	0.130586247872273	0.791999430532077	0.0138	0.0072	0.1035	0.0108	0.0493	0.0188	0.0128	0.0299	0.0017	0.0403	0.043	0.107	0.0024	0.0452	0.1179	0.0151	0.0123	0.0045	7e-04	0.0212	0.0134	0.146	0.0349	0.0963	0.0474	0.0016
15	rs28702649	43648629	0.7	1.17306168852618	0.97	0.212655582583661	0.127931876168327	0.76493391825314	0.0139	0.0072	0.1035	0.0108	0.0493	0.0188	0.0128	0.0298	0.0017	0.0403	0.043	0.1071	0.0023	0.0453	0.1176	0.0151	0.0123	0.0045	7e-04	0.0213	0.0134	0.1458	0.035	0.0962	0.0477	0.0015
15	rs12912744	43658935	0.7	1.17306168852618	0.97	0.212655582583661	0.128652524958928	0.776769170566146	0.0139	0.0072	0.1035	0.0108	0.0493	0.0188	0.0128	0.0299	0.0017	0.0403	0.043	0.1072	0.0023	0.0453	0.1175	0.0151	0.0123	0.0045	7e-04	0.0213	0.0134	0.1459	0.0349	0.0962	0.0477	0.0015
15	rs17780818	43659320	0.7	1.17306168852618	0.97	0.212655582583661	0.133150758362611	0.777985253289096	0.0139	0.0071	0.1035	0.0108	0.0493	0.0188	0.0128	0.0299	0.0017	0.0403	0.043	0.1072	0.0023	0.0453	0.1174	0.0151	0.0123	0.0045	7e-04	0.0214	0.0134	0.1459	0.0349	0.0963	0.0476	0.0016
15	rs28461955	43661459	0.7	1.17306168852618	1.02	0.103026239636585	0.133488816549037	0.765236895203094	0.0139	0.0071	0.1035	0.0108	0.0492	0.0188	0.0127	0.0299	0.0017	0.0403	0.043	0.1073	0.0023	0.0454	0.117	0.0153	0.0124	0.0045	7e-04	0.0214	0.0134	0.1459	0.0349	0.0963	0.0476	0.0016
15	rs3809482	43661802	0.7	1.17306168852618	1.01	0.120454976543865	0.133427313003134	0.76417658955759	0.0139	0.0071	0.1035	0.0108	0.0492	0.0188	0.0127	0.0299	0.0017	0.0403	0.043	0.1073	0.0023	0.0454	0.1169	0.0153	0.0124	0.0045	7e-04	0.0214	0.0134	0.1459	0.0349	0.0963	0.0476	0.0016
15	rs3809481	43662829	0.7	1.17306168852618	1.01	0.120454976543865	0.140200148100708	0.826803208869927	0.0139	0.0071	0.1034	0.0108	0.0492	0.0187	0.0127	0.0299	0.0018	0.0403	0.043	0.1075	0.0023	0.0455	0.1168	0.0155	0.0122	0.0046	8e-04	0.0214	0.0134	0.1458	0.035	0.0962	0.0476	0.0016
15	rs999047	43688916	0.7	1.17306168852618	1.01	0.120454976543865	0.151881231571864	0.893100635877211	0.014	0.0071	0.1033	0.0108	0.0493	0.0185	0.0127	0.0298	0.0018	0.0403	0.0431	0.1077	0.0024	0.0456	0.1163	0.0155	0.0123	0.0047	8e-04	0.0216	0.0133	0.1455	0.0352	0.0961	0.0476	0.0016
15	rs2244746	43695083	0.7	1.17306168852618	1.01	0.120454976543865	0.152080632044983	0.9004613885844	0.014	0.0071	0.1033	0.0108	0.0493	0.0185	0.0127	0.0298	0.0018	0.0403	0.0431	0.1077	0.0024	0.0456	0.1163	0.0155	0.0123	0.0047	8e-04	0.0216	0.0133	0.1455	0.0352	0.0961	0.0476	0.0016
15	rs2242067	43699303	0.7	1.17306168852618	1.02	0.103026239636585	0.132384365006797	0.729967550191212	0.014	0.0071	0.1033	0.0108	0.0494	0.0185	0.0127	0.0298	0.0018	0.0404	0.0432	0.1079	0.0024	0.0457	0.1162	0.0155	0.0123	0.0047	8e-04	0.0212	0.0133	0.1451	0.0352	0.0962	0.0476	0.0016
15	rs2242069	43713634	0.7	1.17306168852618	1.02	0.103026239636585	0.13055589923053	1.01918041850499	0.0141	0.007	0.1037	0.0108	0.0502	0.0185	0.0125	0.0298	0.0019	0.041	0.0436	0.1078	0.0024	0.0465	0.1157	0.0154	0.0124	0.0048	8e-04	0.0192	0.0133	0.1441	0.0354	0.0962	0.0479	0.0017
15	rs45497801	43719820	0.7	1.17306168852618	1.02	0.103026239636585	0.135279850161113	1.0021836306579	0.0142	0.007	0.1038	0.0108	0.0505	0.0185	0.0125	0.0298	0.0019	0.0412	0.0436	0.1078	0.0025	0.0471	0.1154	0.0154	0.0124	0.0049	9e-04	0.0183	0.0133	0.1436	0.0354	0.0962	0.048	0.0018
15	rs2602141	43724646	0.7	1.17306168852618	1.01	0.120454976543865	0.135403899446511	1.00330436369574	0.0142	0.007	0.1038	0.0108	0.0505	0.0185	0.0125	0.0298	0.0019	0.0412	0.0436	0.1078	0.0025	0.0471	0.1154	0.0154	0.0124	0.0049	9e-04	0.0183	0.0133	0.1436	0.0354	0.0962	0.048	0.0018
15	rs45482998	43733730	0.7	1.17306168852618	1.01	0.120454976543865	0.134629713022208	0.990190986083694	0.0142	0.007	0.1037	0.0108	0.0505	0.0185	0.0125	0.0298	0.0019	0.0412	0.0436	0.1078	0.0025	0.0471	0.1154	0.0154	0.0124	0.0049	9e-04	0.0184	0.0133	0.1437	0.0354	0.0962	0.048	0.0018
15	rs2444030	43741756	0.7	1.17306168852618	1.01	0.120454976543865	0.136180756761487	0.985242205321733	0.0142	0.007	0.104	0.0107	0.0505	0.0185	0.0125	0.0298	0.0019	0.0412	0.0435	0.1078	0.0025	0.047	0.1153	0.0154	0.0124	0.0049	9e-04	0.0184	0.0133	0.1437	0.0354	0.0962	0.0479	0.0018
15	rs689647	43762196	0.7	1.17306168852618	1.01	0.120454976543865	0.134939067150081	0.983008850941479	0.0142	0.007	0.1039	0.0107	0.0505	0.0185	0.0125	0.0298	0.0019	0.0412	0.0435	0.1078	0.0025	0.047	0.1153	0.0154	0.0124	0.0049	9e-04	0.0185	0.0133	0.1439	0.0354	0.0962	0.0479	0.0018
15	rs560191	43767774	0.7	1.17306168852618	1.02	0.103026239636585	0.127752097047658	0.962159122960256	0.0142	0.007	0.1039	0.0107	0.0505	0.0182	0.0125	0.0298	0.0019	0.0412	0.0435	0.1079	0.0025	0.047	0.1153	0.0154	0.0124	0.0049	9e-04	0.0186	0.0133	0.1439	0.0354	0.0962	0.048	0.0018
15	rs111755990	43768088	0.7	1.17306168852618	1.02	0.103026239636585	0.128231848520016	0.960412372517274	0.0142	0.007	0.1039	0.0107	0.0505	0.0182	0.0125	0.0298	0.0019	0.0412	0.0435	0.1078	0.0025	0.047	0.1154	0.0154	0.0124	0.0049	9e-04	0.0186	0.0133	0.1439	0.0354	0.0962	0.048	0.0018
15	rs17782608	43768642	0.7	1.17306168852618	1.03	0.0875760293110768	0.126885323979106	0.946777552265174	0.0142	0.007	0.1039	0.0107	0.0505	0.0182	0.0125	0.0298	0.0019	0.0412	0.0435	0.1078	0.0025	0.047	0.1154	0.0154	0.0124	0.0049	9e-04	0.0186	0.0133	0.144	0.0354	0.0963	0.048	0.0018
15	rs17782975	43798039	0.7	1.17306168852618	1.02	0.103026239636585	0.112529353643029	0.829114077220588	0.0142	0.007	0.1039	0.0107	0.0505	0.0182	0.0125	0.0298	0.0019	0.0412	0.0435	0.1078	0.0025	0.047	0.1153	0.0154	0.0125	0.0049	9e-04	0.0186	0.0133	0.144	0.0354	0.0963	0.048	0.0018
15	rs117974635	43800938	0.7	1.17306168852618	1.02	0.103026239636585	0.112667985290079	0.963906495874141	0.0142	0.0071	0.1039	0.0107	0.0506	0.0182	0.0125	0.0298	0.002	0.0411	0.0433	0.1079	0.0025	0.0469	0.1149	0.0154	0.0125	0.005	9e-04	0.0186	0.0133	0.144	0.0353	0.0963	0.048	0.0018
15	rs523156	43811843	0.7	1.17306168852618	1.02	0.103026239636585	0.112973345134015	0.929078681819092	0.0144	0.0073	0.104	0.0109	0.051	0.0182	0.0125	0.03	0.0021	0.041	0.0427	0.1081	0.0027	0.0465	0.1136	0.0154	0.0128	0.0053	0.001	0.0185	0.0134	0.1439	0.0352	0.0964	0.048	0.002
15	rs1060939	43816917	0.7	1.17306168852618	1.02	0.103026239636585	0.113752922646594	0.931287406885782	0.0144	0.0073	0.1044	0.0109	0.051	0.0181	0.0125	0.03	0.0021	0.041	0.0427	0.1081	0.0027	0.0465	0.1135	0.0154	0.0128	0.0053	0.0011	0.0185	0.0135	0.1436	0.0351	0.0965	0.0478	0.002
15	rs12912505	43817404	0.7	1.17306168852618	1.02	0.103026239636585	0.117216631342647	0.943453975592666	0.0144	0.0073	0.1041	0.0109	0.051	0.0181	0.0125	0.03	0.0024	0.041	0.0427	0.1081	0.0027	0.0465	0.1135	0.0154	0.0128	0.0053	0.0011	0.0185	0.0135	0.1436	0.0351	0.0965	0.0478	0.002
15	rs2245715	43818052	0.7	1.17306168852618	1.02	0.103026239636585	0.116252801097961	0.947252537489454	0.0144	0.0073	0.1041	0.0109	0.051	0.0181	0.0125	0.03	0.0024	0.041	0.0427	0.1081	0.0027	0.0465	0.1134	0.0154	0.0128	0.0053	0.0011	0.0185	0.0135	0.1436	0.0351	0.0965	0.0478	0.002
15	rs62020612	43818079	0.7	1.17306168852618	1.02	0.103026239636585	0.116281079393933	0.94741087635764	0.0144	0.0073	0.1041	0.0109	0.051	0.0181	0.0125	0.03	0.0024	0.041	0.0427	0.1081	0.0027	0.0465	0.1134	0.0154	0.0128	0.0053	0.0011	0.0185	0.0135	0.1436	0.0351	0.0965	0.0478	0.002
15	rs45569034	43818926	0.7	1.17306168852618	1.03	0.0875760293110768	0.116111472918938	0.934760367538618	0.0144	0.0073	0.1041	0.0109	0.051	0.0181	0.0125	0.03	0.0024	0.041	0.0427	0.1081	0.0027	0.0465	0.1134	0.0154	0.0128	0.0053	0.0011	0.0185	0.0135	0.1436	0.0351	0.0965	0.0478	0.002
15	rs2229014	43819150	0.7	1.17306168852618	1.04	0.0739648219953096	0.116875898650772	0.921356397766246	0.0144	0.0073	0.1041	0.0109	0.051	0.0181	0.0125	0.03	0.0024	0.041	0.0427	0.1081	0.0027	0.0465	0.1134	0.0154	0.0128	0.0053	0.0011	0.0185	0.0135	0.1436	0.0351	0.0965	0.0478	0.002
15	rs147141458	43819450	0.7	1.17306168852618	1.03	0.0875760293110768	0.116932645204236	0.915691112456729	0.0144	0.0073	0.1041	0.0109	0.051	0.0181	0.0125	0.03	0.0024	0.041	0.0427	0.1081	0.0027	0.0465	0.1134	0.0154	0.0128	0.0053	0.0011	0.0185	0.0135	0.1436	0.0351	0.0965	0.0478	0.002
15	rs55707100	43820717	0.7	1.17306168852618	1.03	0.0875760293110768	0.11622452702218	0.934760367538618	0.0144	0.0073	0.1041	0.0109	0.051	0.0182	0.0125	0.03	0.0024	0.041	0.0427	0.108	0.0027	0.0465	0.1134	0.0154	0.0128	0.0053	0.0011	0.0185	0.0135	0.1436	0.0351	0.0964	0.0478	0.002
15	rs689931	43822828	0.7	1.17306168852618	1.03	0.0875760293110768	0.116847531707673	0.964700961743584	0.0145	0.0073	0.1041	0.0109	0.051	0.0182	0.0125	0.03	0.0024	0.041	0.0427	0.108	0.0027	0.0465	0.1134	0.0154	0.0128	0.0053	0.0011	0.0185	0.0135	0.1436	0.0351	0.0964	0.0478	0.002
15	rs572837	43823813	0.7	1.17306168852618	1.03	0.0875760293110768	0.115040825330213	0.998982867549264	0.0145	0.0073	0.1041	0.0109	0.051	0.0182	0.0127	0.03	0.0024	0.041	0.0427	0.108	0.0027	0.0465	0.1134	0.0155	0.0128	0.0053	0.0011	0.0184	0.0135	0.1436	0.0351	0.0964	0.0478	0.002
15	rs689797	43826557	0.7	1.17306168852618	1.03	0.0875760293110768	0.116422534180156	0.979023171416844	0.0145	0.0073	0.1041	0.0109	0.0511	0.0182	0.0127	0.03	0.0024	0.041	0.0427	0.108	0.0027	0.0464	0.1135	0.0156	0.0129	0.0053	0.0011	0.0184	0.0135	0.1436	0.0351	0.0963	0.0477	0.002
15	rs116992540	43849311	0.7	1.17306168852618	1.03	0.0875760293110768	0.176626011600055	1.01227888492591	0.015	0.0075	0.1043	0.0108	0.0519	0.018	0.0123	0.0302	0.0027	0.0407	0.0427	0.1066	0.0029	0.0461	0.1128	0.0153	0.0134	0.0058	0.001	0.0181	0.0135	0.1431	0.0355	0.0969	0.0477	0.0022
15	rs74643365	43893733	0.7	1.17306168852618	1.03	0.0875760293110768	0.182709493882746	1.0399384493148	0.015	0.0075	0.1043	0.0108	0.0519	0.0179	0.0123	0.0302	0.0027	0.0407	0.0427	0.1065	0.0029	0.0461	0.1128	0.0153	0.0134	0.0058	0.001	0.0181	0.0135	0.1431	0.0356	0.0969	0.0477	0.0022
15	Affx-11577218	43895643	0.7	1.17306168852618	1.03	0.0875760293110768	0.182746501811378	1.03655381957159	0.015	0.0075	0.1043	0.0108	0.0519	0.0179	0.0123	0.0302	0.0027	0.0407	0.0427	0.1065	0.0029	0.0461	0.1128	0.0153	0.0134	0.0058	0.001	0.0181	0.0135	0.1431	0.0356	0.0969	0.0477	0.0022
15	rs143613180	43910440	0.7	1.17306168852618	1.03	0.0875760293110768	0.238011270740469	1.1211257311021	0.0151	0.0076	0.1044	0.0108	0.0521	0.0178	0.0121	0.0299	0.0031	0.0409	0.0427	0.1064	0.0033	0.046	0.1126	0.0152	0.0134	0.0063	9e-04	0.018	0.0135	0.1421	0.0356	0.0972	0.0478	0.0022
15	rs62018894	43912987	0.71	1.0779007643746	1.03	0.0875760293110768	0.119561257827319	0.766145981825066	0.0134	0.0071	0.1069	0.0111	0.0521	0.0164	0.0121	0.0299	0.0023	0.0409	0.0423	0.1075	0.0033	0.046	0.1137	0.0154	0.0128	0.0041	0.001	0.018	0.0135	0.1436	0.0356	0.099	0.0477	0.0014
15	rs78282429	43922003	0.71	1.0779007643746	1.03	0.0875760293110768	0.115125128736227	0.792457314001056	0.0134	0.0071	0.1069	0.0112	0.0521	0.0164	0.0119	0.0299	0.0023	0.0409	0.0425	0.1082	0.0033	0.046	0.1136	0.0153	0.0128	0.0041	0.001	0.018	0.0135	0.1433	0.0356	0.0987	0.0476	0.0014
15	rs17727979	43929666	0.71	1.0779007643746	1.03	0.0875760293110768	0.111865385287495	0.769936352466618	0.0134	0.0071	0.1069	0.0112	0.0521	0.0164	0.0119	0.0299	0.0023	0.0408	0.0425	0.1082	0.0033	0.046	0.1137	0.0153	0.0128	0.0041	0.001	0.018	0.0135	0.1433	0.0355	0.0987	0.0476	0.0014
15	rs12443102	43932103	0.71	1.0779007643746	1.03	0.0875760293110768	0.111561875756422	0.749516766081793	0.0134	0.0071	0.1069	0.0112	0.052	0.0164	0.0119	0.0299	0.0023	0.0408	0.0425	0.1082	0.0033	0.0459	0.1137	0.0153	0.0128	0.0041	0.001	0.018	0.0135	0.1434	0.0355	0.0988	0.0476	0.0014
15	rs8042868	43939642	0.71	1.0779007643746	1.03	0.0875760293110768	0.10926092358617	0.732817645779627	0.0134	0.0071	0.1068	0.0112	0.0521	0.0164	0.012	0.0299	0.0023	0.0408	0.0426	0.1081	0.0033	0.0459	0.1137	0.0154	0.0128	0.0041	0.001	0.018	0.0135	0.1434	0.0355	0.0988	0.0476	0.0014
15	rs8029210	44013181	0.71	1.0779007643746	1.03	0.0875760293110768	0.151781589385553	0.653096437348121	0.0135	0.0071	0.1072	0.0107	0.0527	0.0161	0.0118	0.031	0.0021	0.0408	0.0423	0.1082	0.0029	0.0459	0.1138	0.0152	0.0124	0.004	8e-04	0.0179	0.0134	0.1428	0.036	0.0994	0.0473	0.0012
15	rs8033995	44013509	0.71	1.0779007643746	1.03	0.0875760293110768	0.151648793335025	0.648859183065748	0.0135	0.0071	0.1072	0.0107	0.0527	0.0161	0.0118	0.031	0.0021	0.0408	0.0423	0.1082	0.0029	0.0459	0.1138	0.0152	0.0124	0.004	8e-04	0.0179	0.0134	0.1428	0.036	0.0994	0.0473	0.0012
15	rs72714305	44014148	0.71	1.0779007643746	1.03	0.0875760293110768	0.152280187325769	0.64564897477924	0.0135	0.0071	0.1072	0.0107	0.0527	0.0161	0.0118	0.031	0.0021	0.0408	0.0423	0.1082	0.0029	0.0459	0.1138	0.0152	0.0124	0.004	8e-04	0.0179	0.0134	0.1428	0.036	0.0994	0.0473	0.0012
15	rs7167976	44019592	0.71	1.0779007643746	1.03	0.0875760293110768	0.156168695665484	0.665993033929119	0.0136	0.0071	0.1072	0.0106	0.0527	0.0161	0.0118	0.0311	0.0021	0.0408	0.0423	0.1085	0.0029	0.0459	0.1137	0.0152	0.0123	0.004	8e-04	0.0179	0.0134	0.1428	0.036	0.0994	0.0473	0.0012
15	rs72489216	44020902	0.71	1.0779007643746	1.03	0.0875760293110768	0.156270028674784	0.670844119883332	0.0136	0.0071	0.1072	0.0106	0.0527	0.0161	0.0118	0.0311	0.0021	0.0408	0.0423	0.1085	0.0029	0.0459	0.1137	0.0152	0.0123	0.004	8e-04	0.0179	0.0134	0.1428	0.0361	0.0994	0.0473	0.0012
15	rs7175129	44030018	0.71	1.0779007643746	1.03	0.0875760293110768	0.145226008667644	0.586802377242007	0.0136	0.0071	0.1072	0.0105	0.0528	0.0161	0.0118	0.0311	0.002	0.0408	0.0423	0.1085	0.0029	0.0459	0.1136	0.0152	0.0123	0.004	8e-04	0.0179	0.0134	0.1428	0.0361	0.0995	0.0473	0.0012
15	rs10163069	44047570	0.71	1.0779007643746	1.03	0.0875760293110768	0.153380508927007	0.49747572597136	0.0136	0.0072	0.1072	0.0105	0.0525	0.0161	0.0118	0.0314	0.0018	0.0408	0.0424	0.1085	0.0028	0.0459	0.1128	0.0153	0.0124	0.0041	8e-04	0.0179	0.0134	0.1428	0.0366	0.0994	0.0474	0.0012
15	rs41277696	44061584	0.71	1.0779007643746	1.03	0.0875760293110768	0.169454480107229	0.511347639239443	0.0136	0.0072	0.1072	0.0105	0.0525	0.0161	0.0118	0.0314	0.0018	0.0408	0.0423	0.1085	0.0028	0.0459	0.1125	0.0153	0.0124	0.0041	8e-04	0.0179	0.0134	0.1427	0.0375	0.0991	0.0473	0.0012
15	rs3087657	44063859	0.71	1.0779007643746	1.03	0.0875760293110768	0.172731946709951	0.55451381396639	0.0136	0.0072	0.1072	0.0105	0.0525	0.0161	0.0118	0.0314	0.0018	0.0408	0.0423	0.1085	0.0028	0.0459	0.1125	0.0153	0.0124	0.0041	8e-04	0.0179	0.0134	0.1427	0.0375	0.099	0.0473	0.0012
15	rs118162479	44064263	0.71	1.0779007643746	1.03	0.0875760293110768	0.172552885065736	0.559018603811544	0.0136	0.0072	0.1072	0.0105	0.0525	0.0161	0.0118	0.0314	0.0018	0.0408	0.0423	0.1085	0.0028	0.0459	0.1125	0.0153	0.0124	0.0041	8e-04	0.0179	0.0134	0.1427	0.0375	0.099	0.0473	0.0012
15	rs2277531	44069069	0.71	1.0779007643746	1.02	0.103026239636585	0.169667114817822	0.547352863354376	0.0136	0.0072	0.1072	0.0105	0.0525	0.0161	0.0118	0.0314	0.0018	0.0408	0.0423	0.1085	0.0028	0.0459	0.1125	0.0153	0.0124	0.0041	8e-04	0.0179	0.0134	0.1427	0.0375	0.099	0.0473	0.0012
15	rs12702	44093927	0.71	1.0779007643746	1.02	0.103026239636585	0.180607177627508	0.604976809046105	0.0136	0.0072	0.1072	0.0105	0.053	0.016	0.0118	0.0315	0.0017	0.0408	0.0425	0.1086	0.0027	0.046	0.1121	0.0153	0.0124	0.0041	8e-04	0.0179	0.0134	0.1425	0.0376	0.0989	0.0473	0.0011
15	rs3825783	44102309	0.71	1.0779007643746	1.02	0.103026239636585	0.185982716348623	0.609289195299234	0.0136	0.0073	0.1075	0.0105	0.0531	0.016	0.0118	0.0315	0.0017	0.0408	0.0425	0.1088	0.0027	0.046	0.1115	0.0153	0.0124	0.0041	8e-04	0.0179	0.0134	0.1427	0.0376	0.0988	0.0473	0.0011
15	rs113925291	44102533	0.71	1.0779007643746	1.02	0.103026239636585	0.185795842068776	0.610440390441199	0.0136	0.0073	0.1075	0.0105	0.0531	0.016	0.0118	0.0315	0.0017	0.0408	0.0425	0.1088	0.0027	0.046	0.1115	0.0153	0.0124	0.0041	8e-04	0.0179	0.0134	0.1427	0.0376	0.0988	0.0473	0.0011
15	rs678084	44120559	0.71	1.0779007643746	1.02	0.103026239636585	0.188158344499402	0.571310823201206	0.0136	0.0073	0.1076	0.0104	0.0531	0.0159	0.0118	0.0316	0.0016	0.0408	0.0427	0.1089	0.0026	0.0464	0.1111	0.0153	0.0124	0.004	7e-04	0.0179	0.0133	0.1425	0.0377	0.0991	0.0471	0.0011
15	rs11856795	44160582	0.71	1.0779007643746	1.02	0.103026239636585	0.177170835392919	0.5416127111726	0.0136	0.0074	0.1077	0.0103	0.053	0.0158	0.0118	0.0318	0.0015	0.0408	0.0428	0.109	0.0025	0.0468	0.1108	0.0153	0.0124	0.0041	7e-04	0.0179	0.0131	0.1423	0.0377	0.0993	0.0471	0.0011
15	rs33986791	44169741	0.71	1.0779007643746	1.02	0.103026239636585	0.172552885065736	0.537561667490423	0.0135	0.0075	0.1077	0.0103	0.0531	0.0159	0.0119	0.0317	0.0014	0.0408	0.0429	0.1089	0.0024	0.0472	0.1103	0.0155	0.0125	0.0041	7e-04	0.018	0.013	0.142	0.0377	0.0993	0.0471	0.0012
15	rs8023508	44176103	0.71	1.0779007643746	1.02	0.103026239636585	0.165408991188039	0.49023549490149	0.0134	0.0075	0.1075	0.0103	0.0532	0.0159	0.0119	0.0317	0.0014	0.0408	0.0429	0.1089	0.0024	0.0472	0.1102	0.0156	0.0125	0.0041	7e-04	0.0179	0.013	0.142	0.0378	0.0992	0.0471	0.0012
15	rs3916022	44177102	0.71	1.0779007643746	1.01	0.120454976543865	0.162110076814091	0.449911931592708	0.0134	0.0075	0.1075	0.0103	0.0532	0.0159	0.0119	0.0317	0.0014	0.0408	0.043	0.1089	0.0024	0.0472	0.1102	0.0156	0.0125	0.0041	7e-04	0.0179	0.013	0.142	0.0378	0.0992	0.0471	0.0012
15	rs117812203	44179018	0.71	1.0779007643746	1.01	0.120454976543865	0.155527819562481	0.44365672767458	0.0134	0.0075	0.1075	0.0103	0.0533	0.0159	0.0119	0.0317	0.0014	0.0408	0.043	0.1089	0.0024	0.0472	0.1102	0.0156	0.0125	0.0041	7e-04	0.0179	0.013	0.142	0.0378	0.0992	0.0471	0.0012
15	rs2918943	44179703	0.71	1.0779007643746	1.01	0.120454976543865	0.149895739381595	0.501174549437047	0.0135	0.0075	0.1072	0.0103	0.0534	0.0158	0.0118	0.0317	0.0014	0.0409	0.0431	0.1088	0.0023	0.0472	0.1104	0.0156	0.0125	0.0041	7e-04	0.0177	0.0131	0.142	0.0379	0.0993	0.0472	0.0012
15	rs117093001	44199560	0.72	0.987657439684474	1.01	0.120454976543865	0.168817507765019	0.492145365419294	0.0134	0.0079	0.1083	0.0104	0.0533	0.0143	0.0114	0.0309	0.0014	0.0411	0.0432	0.1083	0.0022	0.0479	0.1099	0.0157	0.0123	0.0041	7e-04	0.0169	0.0137	0.1418	0.0377	0.1009	0.0477	0.0013
15	rs597705	44200808	0.72	0.987657439684474	1.01	0.120454976543865	0.175611605513748	0.540773945862708	0.0133	0.0079	0.1084	0.0104	0.0533	0.0142	0.0114	0.0309	0.0014	0.0411	0.0432	0.1082	0.0022	0.048	0.1099	0.0157	0.0123	0.0041	7e-04	0.0169	0.0137	0.1418	0.0377	0.1009	0.0477	0.0013
15	rs481837	44218136	0.72	0.987657439684474	1.01	0.120454976543865	0.180166371872139	0.527120038964422	0.0133	0.008	0.1087	0.0103	0.0533	0.0142	0.0113	0.0309	0.0014	0.0411	0.0433	0.1081	0.0023	0.0481	0.1099	0.0157	0.0122	0.0041	7e-04	0.0167	0.0141	0.1415	0.0376	0.1008	0.0478	0.0013
15	rs8042714	44242458	0.71	1.0779007643746	1.02	0.103026239636585	0.201321351746418	0.524205569219621	0.0132	0.0081	0.1094	0.0103	0.0533	0.014	0.0112	0.031	0.0014	0.0411	0.0434	0.1079	0.0023	0.0483	0.1098	0.0157	0.0121	0.004	7e-04	0.0165	0.0144	0.1411	0.0375	0.1005	0.048	0.0013
15	rs118186362	44245728	0.71	1.0779007643746	1.01	0.120454976543865	0.232165970890978	0.402220124138369	0.0128	0.0085	0.1113	0.01	0.0529	0.0133	0.011	0.031	0.0014	0.0411	0.044	0.1064	0.0024	0.0495	0.1094	0.0162	0.0122	0.0042	6e-04	0.0157	0.0156	0.1391	0.0366	0.101	0.0489	0.0016
15	rs2929282	44245931	0.71	1.0779007643746	0.99	0.161794913519683	0.233991964538172	0.405069021324154	0.0128	0.0085	0.1113	0.01	0.0529	0.0133	0.011	0.0311	0.0014	0.0411	0.044	0.1064	0.0024	0.0495	0.1094	0.0163	0.0122	0.0042	6e-04	0.0157	0.0156	0.139	0.0366	0.101	0.0489	0.0016
15	rs2929278	44250313	0.71	1.0779007643746	0.98	0.18597139562509	0.259709960774506	0.319469837439548	0.0127	0.0086	0.1117	0.0099	0.0528	0.0128	0.0109	0.031	0.0014	0.0409	0.044	0.1062	0.0024	0.0497	0.1095	0.0164	0.0123	0.0042	6e-04	0.0155	0.0158	0.1389	0.0365	0.1011	0.049	0.0017
15	rs77962107	44260462	0.7	1.17306168852618	0.99	0.161794913519683	0.263419595583161	0.337916585079668	0.0126	0.0086	0.112	0.0099	0.0526	0.0126	0.0108	0.0314	0.0014	0.0407	0.0437	0.1066	0.0024	0.0502	0.1095	0.0166	0.0122	0.0042	5e-04	0.0152	0.0158	0.1376	0.0362	0.1016	0.0497	0.0019
15	rs72716050	44262465	0.7	1.17306168852618	0.99	0.161794913519683	0.270233406923974	0.333982135029116	0.0126	0.0086	0.112	0.0099	0.0526	0.0125	0.0107	0.0317	0.0015	0.0403	0.0437	0.1065	0.0024	0.0503	0.1095	0.0166	0.0122	0.0042	5e-04	0.0151	0.0159	0.1373	0.0362	0.1018	0.05	0.0019
15	rs17582478	44271206	0.7	1.17306168852618	0.98	0.18597139562509	0.302864472910473	0.348929055423898	0.0125	0.0086	0.1123	0.0098	0.0524	0.0123	0.0105	0.0321	0.0015	0.0391	0.0433	0.1068	0.0024	0.0508	0.1097	0.0168	0.0121	0.0042	5e-04	0.0149	0.0161	0.1358	0.0361	0.1025	0.0511	0.0021
15	rs2412850	44278161	0.7	1.17306168852618	0.98	0.18597139562509	0.309509998722755	0.385499626947226	0.0125	0.0086	0.1124	0.0099	0.0524	0.0123	0.0105	0.0322	0.0015	0.0389	0.0432	0.1069	0.0024	0.0509	0.1097	0.0168	0.0121	0.0042	5e-04	0.0148	0.0161	0.1356	0.0361	0.1028	0.0512	0.0021
15	rs74499991	44284006	0.7	1.17306168852618	0.98	0.18597139562509	0.319696576764215	0.40792341716804	0.0125	0.0086	0.1125	0.0099	0.0524	0.0123	0.0105	0.0322	0.0016	0.0387	0.0431	0.1069	0.0024	0.0509	0.1097	0.0168	0.0121	0.0042	5e-04	0.0148	0.0162	0.1355	0.036	0.1029	0.0512	0.0022
15	rs76107285	44286489	0.7	1.17306168852618	0.98	0.18597139562509	0.318891360231453	0.408962736705235	0.0125	0.0086	0.1125	0.0099	0.0524	0.0123	0.0105	0.0322	0.0016	0.0387	0.0431	0.1069	0.0024	0.0509	0.1097	0.0168	0.0121	0.0042	5e-04	0.0148	0.0162	0.1355	0.036	0.1029	0.0513	0.0022
15	rs8031749	44291711	0.7	1.17306168852618	0.98	0.18597139562509	0.326482058835673	0.394607281352128	0.0125	0.0086	0.1125	0.0098	0.0524	0.0122	0.0105	0.0321	0.0016	0.0388	0.043	0.1069	0.0024	0.051	0.1097	0.0168	0.0122	0.0042	5e-04	0.0148	0.0162	0.1354	0.0361	0.1029	0.0513	0.0022
15	rs77207316	44299426	0.7	1.17306168852618	0.98	0.18597139562509	0.310005292535268	0.39036681258758	0.0125	0.0086	0.1127	0.0098	0.0525	0.0122	0.0105	0.032	0.0016	0.039	0.043	0.1069	0.0024	0.051	0.1098	0.0165	0.0121	0.0042	5e-04	0.0148	0.0162	0.1355	0.036	0.1029	0.0512	0.0022
15	rs76639963	44310844	0.7	1.17306168852618	0.98	0.18597139562509	0.319495172728322	0.436763289897696	0.0125	0.0086	0.1129	0.0098	0.0525	0.0122	0.0105	0.032	0.0016	0.039	0.043	0.1069	0.0024	0.051	0.1098	0.0165	0.0121	0.0042	5e-04	0.0148	0.0162	0.1355	0.0361	0.1029	0.0512	0.0022
15	rs75848249	44312025	0.7	1.17306168852618	0.98	0.18597139562509	0.320654155242708	0.431084790904882	0.0125	0.0086	0.1129	0.0098	0.0525	0.0122	0.0105	0.032	0.0016	0.039	0.043	0.1069	0.0024	0.051	0.1098	0.0165	0.0121	0.0042	5e-04	0.0148	0.0162	0.1354	0.0361	0.1029	0.0512	0.0022
15	rs77077116	44324041	0.7	1.17306168852618	0.98	0.18597139562509	0.326227529447406	0.420180706623902	0.0124	0.0086	0.1129	0.0098	0.0527	0.0122	0.0104	0.032	0.0016	0.0391	0.043	0.107	0.0024	0.0512	0.1097	0.0165	0.0122	0.0041	5e-04	0.0147	0.0162	0.1352	0.0359	0.1029	0.0513	0.0022
15	rs17504748	44326570	0.7	1.17306168852618	0.99	0.161794913519683	0.332313457187384	0.452180149977879	0.0124	0.0086	0.1129	0.0099	0.0527	0.0122	0.0104	0.032	0.0016	0.0389	0.043	0.107	0.0024	0.0512	0.1097	0.0165	0.0122	0.0041	5e-04	0.0147	0.0162	0.1351	0.0359	0.1031	0.0513	0.0022
15	rs4923971	44328112	0.7	1.17306168852618	0.99	0.161794913519683	0.342308483986621	0.506254610460143	0.0124	0.0086	0.1129	0.0099	0.0527	0.0122	0.0104	0.0319	0.0016	0.0388	0.043	0.107	0.0024	0.0512	0.1097	0.0165	0.0122	0.0041	5e-04	0.0147	0.0162	0.1351	0.0359	0.1032	0.0513	0.0022
15	rs12907002	44347500	0.7	1.17306168852618	0.99	0.161794913519683	0.337058733139327	0.414561407635708	0.0123	0.0086	0.1134	0.01	0.0528	0.0121	0.0099	0.0315	0.0015	0.0387	0.043	0.1073	0.0023	0.0516	0.1099	0.0164	0.0123	0.0041	4e-04	0.0147	0.0162	0.1351	0.0357	0.1028	0.0517	0.0022
15	rs10459588	44365946	0.7	1.17306168852618	0.99	0.161794913519683	0.346286520309689	0.414170130760809	0.0123	0.0086	0.1135	0.01	0.0529	0.0121	0.0099	0.0315	0.0015	0.0386	0.043	0.1074	0.0023	0.0516	0.1099	0.0164	0.0124	0.0041	4e-04	0.0147	0.0162	0.1351	0.0357	0.1027	0.0518	0.0022
15	rs12903579	44373887	0.7	1.17306168852618	0.99	0.161794913519683	0.348389772179281	0.422932446542514	0.0123	0.0086	0.1135	0.01	0.0529	0.0121	0.0099	0.0315	0.0015	0.0386	0.043	0.1074	0.0023	0.0516	0.1099	0.0164	0.0124	0.0041	4e-04	0.0147	0.0162	0.135	0.0357	0.1027	0.0518	0.0022
15	rs17583428	44380224	0.7	1.17306168852618	0.99	0.161794913519683	0.349391121277343	0.413518225962656	0.0123	0.0086	0.1135	0.01	0.0529	0.0121	0.0099	0.0315	0.0015	0.0385	0.0429	0.1074	0.0023	0.0516	0.1098	0.0164	0.0124	0.0041	4e-04	0.0147	0.0162	0.135	0.0357	0.1028	0.0519	0.0022
15	rs112745543	44388947	0.7	1.17306168852618	0.99	0.161794913519683	0.357241830218246	0.427397900932292	0.0123	0.0086	0.1138	0.01	0.053	0.0121	0.0098	0.0313	0.0015	0.0383	0.0427	0.1076	0.0022	0.0516	0.1099	0.0164	0.0124	0.0041	4e-04	0.0147	0.0163	0.1349	0.0358	0.1028	0.052	0.0022
15	rs2042741	44390286	0.7	1.17306168852618	0.99	0.161794913519683	0.359111541168229	0.399118543178129	0.0123	0.0086	0.1139	0.01	0.053	0.0121	0.0098	0.0313	0.0015	0.0383	0.0426	0.1076	0.0022	0.0516	0.1099	0.0164	0.0124	0.0041	4e-04	0.0147	0.0163	0.1349	0.0358	0.1028	0.0521	0.0022
15	rs2623016	44401266	0.7	1.17306168852618	0.99	0.161794913519683	0.360450117488323	0.413778954366289	0.0123	0.0086	0.1139	0.01	0.053	0.0121	0.0098	0.0313	0.0015	0.0383	0.0426	0.1076	0.0022	0.0516	0.1099	0.0164	0.0124	0.0041	4e-04	0.0147	0.0163	0.1349	0.0358	0.1028	0.0521	0.0022
15	rs78656483	44401402	0.7	1.17306168852618	0.99	0.161794913519683	0.360450117488323	0.413778954366289	0.0123	0.0086	0.1139	0.01	0.053	0.0121	0.0098	0.0313	0.0015	0.0383	0.0426	0.1076	0.0022	0.0516	0.1099	0.0164	0.0124	0.0041	4e-04	0.0147	0.0163	0.1349	0.0358	0.1028	0.0521	0.0022
15	rs2615295	44412598	0.7	1.17306168852618	0.99	0.161794913519683	0.355323931724239	0.413778954366289	0.0123	0.0086	0.1141	0.01	0.0529	0.0121	0.0098	0.0313	0.0015	0.0382	0.0425	0.1076	0.0022	0.0515	0.1098	0.0164	0.0124	0.0041	4e-04	0.0147	0.0163	0.135	0.0357	0.1027	0.0521	0.0022
15	rs2706486	44428982	0.7	1.17306168852618	0.99	0.161794913519683	0.354685812227297	0.416127518445292	0.0123	0.0086	0.1141	0.01	0.0529	0.0121	0.0098	0.0313	0.0015	0.0382	0.0428	0.1075	0.0022	0.0515	0.1098	0.0164	0.0124	0.0041	4e-04	0.0147	0.0163	0.1349	0.0357	0.1027	0.0521	0.0022
15	rs117584884	44445501	0.7	1.17306168852618	1	0.139999700676332	0.389817072188066	0.489962811840807	0.0125	0.0085	0.1149	0.0102	0.0527	0.0121	0.0099	0.0314	0.0014	0.038	0.0427	0.1075	0.0022	0.0513	0.1097	0.0165	0.0124	0.0041	4e-04	0.0147	0.0164	0.1351	0.0356	0.1024	0.0521	0.0021
15	rs76386935	44450406	0.7	1.17306168852618	1	0.139999700676332	0.39367514330081	0.472592916931945	0.0125	0.0085	0.115	0.0102	0.0527	0.0121	0.0099	0.0314	0.0014	0.038	0.0427	0.1075	0.0022	0.0513	0.1096	0.0165	0.0124	0.0041	4e-04	0.0147	0.0164	0.1351	0.0356	0.1024	0.0521	0.0021
15	rs116962999	44453448	0.7	1.17306168852618	1	0.139999700676332	0.398679796670377	0.476784787544889	0.0125	0.0084	0.1151	0.0102	0.0526	0.0121	0.0099	0.0314	0.0014	0.038	0.0427	0.1075	0.0022	0.0512	0.1096	0.0165	0.0124	0.004	4e-04	0.0147	0.0164	0.1352	0.0356	0.1024	0.0521	0.002
15	rs12910886	44457653	0.71	1.0779007643746	1	0.139999700676332	0.40650270053305	0.467198311908208	0.0126	0.0084	0.1152	0.0103	0.0526	0.0121	0.0099	0.0315	0.0014	0.0379	0.0427	0.1075	0.0022	0.0512	0.1096	0.0165	0.0124	0.004	4e-04	0.0147	0.0164	0.1352	0.0356	0.1023	0.0522	0.002
15	rs1365457	44460802	0.71	1.0779007643746	1	0.139999700676332	0.40907013676551	0.470433139609875	0.0126	0.0084	0.1153	0.0103	0.0526	0.0121	0.0099	0.0315	0.0014	0.0379	0.0427	0.1075	0.0022	0.0512	0.1096	0.0165	0.0124	0.004	4e-04	0.0147	0.0164	0.1352	0.0356	0.1023	0.0522	0.002
15	rs80219001	44468168	0.71	1.0779007643746	1	0.139999700676332	0.430955118809963	0.510107606827484	0.0126	0.0082	0.1159	0.0104	0.0524	0.0121	0.0099	0.0314	0.0014	0.0377	0.0425	0.1076	0.0022	0.051	0.1094	0.0165	0.0125	0.004	4e-04	0.0147	0.0164	0.1357	0.0355	0.1023	0.0522	0.0018
15	rs2256928	44474906	0.71	1.0779007643746	1	0.139999700676332	0.445263166371306	0.51493422289676	0.0126	0.0082	0.116	0.0104	0.0523	0.0121	0.0099	0.0314	0.0014	0.0377	0.0425	0.1076	0.0022	0.051	0.1094	0.0165	0.0125	0.004	4e-04	0.0147	0.0164	0.1357	0.0355	0.1022	0.0522	0.0018
15	rs73409809	44484893	0.71	1.0779007643746	1	0.139999700676332	0.472785990758513	0.455521224883855	0.0126	0.0082	0.1163	0.0105	0.0525	0.0121	0.0099	0.0315	0.0014	0.0377	0.0425	0.1077	0.0022	0.0511	0.1091	0.0166	0.0125	0.004	4e-04	0.0146	0.0165	0.1353	0.0354	0.1021	0.0524	0.0017
15	rs79460791	44492719	0.71	1.0779007643746	1	0.139999700676332	0.476229062176977	0.443391064740463	0.0126	0.0082	0.1163	0.0105	0.0524	0.0121	0.0099	0.0315	0.0014	0.0376	0.0425	0.1077	0.0022	0.0512	0.1091	0.0166	0.0125	0.004	4e-04	0.0145	0.0165	0.1353	0.0354	0.102	0.0524	0.0016
15	rs2615260	44505872	0.71	1.0779007643746	1	0.139999700676332	0.515090488075386	0.461282974482177	0.0126	0.0083	0.1166	0.0106	0.0523	0.0121	0.0099	0.0315	0.0014	0.0375	0.0424	0.1077	0.0022	0.0513	0.1091	0.0167	0.0125	0.004	4e-04	0.0143	0.0165	0.1354	0.0353	0.1018	0.0526	0.0016
15	rs117965635	44506947	0.71	1.0779007643746	1	0.139999700676332	0.507442325859638	0.438881282353612	0.0126	0.0083	0.1166	0.0106	0.0523	0.0121	0.0099	0.0315	0.0014	0.0375	0.0424	0.1078	0.0022	0.0513	0.1091	0.0167	0.0125	0.004	4e-04	0.0143	0.0165	0.1354	0.0353	0.1018	0.0526	0.0016
15	rs2957585	44515959	0.71	1.0779007643746	1	0.139999700676332	0.505285304941386	0.446448736735691	0.0126	0.0082	0.1166	0.0106	0.0521	0.0122	0.0099	0.0312	0.0014	0.0374	0.0424	0.1085	0.0021	0.0515	0.1092	0.0168	0.0126	0.0037	4e-04	0.0142	0.0165	0.1354	0.0351	0.1016	0.0527	0.0015
15	rs2663991	44517349	0.71	1.0779007643746	1	0.139999700676332	0.460831039161843	0.356785456462011	0.0125	0.0082	0.1165	0.0107	0.052	0.0122	0.01	0.0312	0.0013	0.0373	0.0424	0.1088	0.0021	0.0516	0.1093	0.0168	0.0126	0.0037	4e-04	0.0142	0.0165	0.1354	0.0351	0.1015	0.0527	0.0015
15	rs117638954	44529513	0.72	0.987657439684474	1	0.139999700676332	0.460164526088845	0.361422738173099	0.0123	0.0082	0.116	0.0109	0.0527	0.0123	0.0102	0.0311	0.0012	0.0371	0.0424	0.109	0.002	0.0517	0.1096	0.0173	0.0128	0.0036	4e-04	0.0139	0.0162	0.1355	0.0349	0.1006	0.053	0.0014
15	rs117916334	44542807	0.72	0.987657439684474	1	0.139999700676332	0.464231503408852	0.33373667732889	0.0122	0.0082	0.1156	0.0112	0.0532	0.0124	0.0103	0.031	0.0011	0.0369	0.0425	0.1091	0.0019	0.0518	0.1098	0.0177	0.0129	0.0036	4e-04	0.0137	0.016	0.1356	0.0348	0.0999	0.0533	0.0012
15	rs117446910	44543579	0.72	0.987657439684474	1	0.139999700676332	0.464779144975313	0.344710019622778	0.0121	0.0082	0.1156	0.0112	0.0533	0.0124	0.0103	0.0311	0.0011	0.0369	0.0425	0.1091	0.0019	0.0518	0.1098	0.0178	0.0129	0.0036	4e-04	0.0136	0.016	0.1356	0.0348	0.0998	0.0533	0.0012
15	rs12914948	44551578	0.73	0.902267913485346	1.01	0.120454976543865	0.394684750304352	0.294923616028765	0.0115	0.0082	0.1152	0.0113	0.0534	0.0124	0.0105	0.0318	0.0011	0.0371	0.0425	0.1092	0.0019	0.052	0.11	0.0179	0.013	0.0036	5e-04	0.0135	0.0159	0.1358	0.0346	0.0993	0.0533	0.0011
15	rs117220589	44556683	0.73	0.902267913485346	1.01	0.120454976543865	0.390151794857925	0.28550624581189	0.0114	0.0082	0.1154	0.0113	0.0535	0.0124	0.0105	0.0318	0.0011	0.0371	0.0425	0.109	0.0019	0.052	0.11	0.0179	0.013	0.0036	5e-04	0.0135	0.0159	0.1358	0.0346	0.0992	0.0534	0.0011
15	rs80329526	44578980	0.73	0.902267913485346	1.01	0.120454976543865	0.390040204503201	0.270288906856243	0.0112	0.0081	0.1156	0.0112	0.0536	0.0123	0.0106	0.0321	0.0011	0.0371	0.0426	0.1085	0.0019	0.052	0.11	0.0179	0.013	0.0036	5e-04	0.0134	0.016	0.1357	0.0346	0.0991	0.0537	0.0011
15	rs8024461	44582886	0.73	0.902267913485346	1.01	0.120454976543865	0.395920484887935	0.288674221462003	0.0112	0.0081	0.1156	0.0112	0.0536	0.0123	0.0106	0.0321	0.0011	0.0371	0.0427	0.1085	0.0019	0.052	0.11	0.0179	0.013	0.0036	5e-04	0.0134	0.016	0.1357	0.0346	0.0991	0.0537	0.0011
15	rs2412864	44598642	0.73	0.902267913485346	1.01	0.120454976543865	0.394348069744028	0.275834932290775	0.0112	0.0081	0.1156	0.0112	0.0535	0.0123	0.0106	0.0322	0.0011	0.0372	0.0427	0.1085	0.0019	0.052	0.11	0.0179	0.013	0.0036	5e-04	0.0134	0.016	0.1357	0.0346	0.099	0.0537	0.0011
15	rs118098891	44599883	0.73	0.902267913485346	1.01	0.120454976543865	0.386977794081604	0.298835134575165	0.0112	0.0081	0.1156	0.0112	0.0537	0.0123	0.0106	0.0306	0.0011	0.0376	0.0428	0.1085	0.0019	0.0527	0.11	0.0179	0.013	0.0036	5e-04	0.0134	0.016	0.1357	0.0346	0.099	0.0538	0.0011
15	rs11636363	44604615	0.73	0.902267913485346	1.01	0.120454976543865	0.388089985281977	0.289732574626647	0.0112	0.0081	0.1156	0.0111	0.0537	0.0123	0.0106	0.0306	0.0011	0.0376	0.0428	0.1085	0.0019	0.0528	0.11	0.0179	0.013	0.0036	5e-04	0.0134	0.016	0.1357	0.0346	0.099	0.0538	0.0011
15	rs77918590	44617455	0.73	0.902267913485346	1.01	0.120454976543865	0.38564529710334	0.295752031934044	0.0112	0.0081	0.1157	0.0111	0.0536	0.0123	0.0106	0.0306	0.0011	0.0376	0.0428	0.1085	0.0019	0.0527	0.11	0.0179	0.013	0.0036	5e-04	0.0133	0.016	0.1357	0.0346	0.099	0.0538	0.0011
15	rs72717938	44623702	0.73	0.902267913485346	1.01	0.120454976543865	0.384149020403246	0.276066770175467	0.0112	0.0081	0.1157	0.0111	0.0536	0.0123	0.0106	0.0306	0.0011	0.0376	0.0428	0.1084	0.0019	0.0527	0.11	0.0179	0.013	0.0036	5e-04	0.0133	0.016	0.1357	0.0346	0.0989	0.0538	0.0012
15	rs75286683	44633071	0.73	0.902267913485346	1.01	0.120454976543865	0.381716961190327	0.26592313197006	0.0112	0.0081	0.1157	0.0111	0.0533	0.0123	0.0106	0.0306	0.0011	0.0377	0.0428	0.1084	0.0019	0.0527	0.11	0.0179	0.013	0.0036	5e-04	0.0133	0.016	0.1358	0.0346	0.099	0.0538	0.0012
15	rs75041033	44646753	0.73	0.902267913485346	1.01	0.120454976543865	0.383540271267752	0.253750074403435	0.0112	0.0081	0.1157	0.0111	0.0534	0.0123	0.0106	0.0306	0.0011	0.0377	0.0428	0.1084	0.0019	0.0527	0.11	0.0179	0.013	0.0036	5e-04	0.0133	0.016	0.1358	0.0346	0.0989	0.0538	0.0012
15	rs116908763	44720011	0.73	0.902267913485346	1.01	0.120454976543865	0.38942674591938	0.287147570753528	0.0113	0.0082	0.1157	0.0111	0.0534	0.0123	0.0106	0.0306	0.0012	0.0377	0.0428	0.1083	0.002	0.0526	0.11	0.0179	0.013	0.0036	5e-04	0.0133	0.016	0.1358	0.0346	0.0988	0.0538	0.0012
15	rs17586255	44728169	0.73	0.902267913485346	1.01	0.120454976543865	0.403318985628761	0.362176333034778	0.0113	0.0082	0.1157	0.0111	0.0535	0.0123	0.0105	0.0307	0.0013	0.0377	0.0428	0.1082	0.002	0.0526	0.1099	0.0179	0.013	0.0037	6e-04	0.0132	0.016	0.1358	0.0346	0.0988	0.0539	0.0012
15	rs77515052	44733251	0.73	0.902267913485346	1.01	0.120454976543865	0.398736209606375	0.335947685820049	0.0113	0.0082	0.1157	0.0111	0.0536	0.0122	0.0105	0.0307	0.0013	0.0378	0.0428	0.1082	0.002	0.0526	0.1097	0.0179	0.0129	0.0037	6e-04	0.0132	0.0161	0.1357	0.0345	0.0987	0.0539	0.0012
15	rs111381182	44750291	0.73	0.902267913485346	1.01	0.120454976543865	0.400430464731134	0.271672146516398	0.0114	0.0082	0.1156	0.0111	0.0538	0.0121	0.0104	0.0308	0.0016	0.0378	0.0427	0.108	0.0021	0.0527	0.1096	0.0179	0.0129	0.0038	7e-04	0.0133	0.0161	0.1355	0.0344	0.0985	0.0539	0.0013
15	rs2453274	44774202	0.73	0.902267913485346	1.01	0.120454976543865	0.410442745734989	0.294568795660129	0.0114	0.0083	0.1155	0.0111	0.0539	0.0121	0.0104	0.0308	0.0016	0.0378	0.0425	0.108	0.0021	0.0528	0.1096	0.0179	0.0129	0.0038	7e-04	0.0133	0.0161	0.1355	0.0343	0.0985	0.0539	0.0014
15	rs117995353	44774343	0.73	0.902267913485346	1.01	0.120454976543865	0.410499987707834	0.294450550902146	0.0114	0.0083	0.1155	0.0111	0.0539	0.0121	0.0104	0.0308	0.0016	0.0378	0.0425	0.108	0.0021	0.0528	0.1096	0.0179	0.0129	0.0038	7e-04	0.0133	0.0161	0.1355	0.0343	0.0985	0.0539	0.0014
15	rs7182974	44777942	0.73	0.902267913485346	1.01	0.120454976543865	0.408670226023518	0.291499107875393	0.0114	0.0083	0.1155	0.0111	0.0539	0.0121	0.0105	0.0308	0.0016	0.0378	0.0425	0.108	0.0021	0.0528	0.1096	0.0179	0.0128	0.0038	7e-04	0.0134	0.0161	0.1354	0.0343	0.0985	0.0539	0.0014
15	rs34327950	44778639	0.73	0.902267913485346	1.01	0.120454976543865	0.403602735224109	0.293386994562684	0.0114	0.0083	0.1155	0.0111	0.0539	0.0121	0.0105	0.0308	0.0016	0.0378	0.0425	0.1079	0.0021	0.0528	0.1096	0.0179	0.0128	0.0038	7e-04	0.0134	0.0161	0.1355	0.0344	0.0985	0.0539	0.0014
15	rs62024141	44812694	0.73	0.902267913485346	1.01	0.120454976543865	0.473277114854291	0.301927843427044	0.0115	0.0083	0.1154	0.0111	0.0541	0.0117	0.0109	0.0319	0.0017	0.0379	0.0425	0.1039	0.0021	0.0533	0.1094	0.0176	0.0125	0.0039	7e-04	0.0135	0.0161	0.1364	0.0349	0.0987	0.0547	0.0014
15	rs74405840	44820363	0.73	0.902267913485346	1.01	0.120454976543865	0.477523341538359	0.311503401974444	0.0115	0.0083	0.1152	0.0111	0.0542	0.0117	0.011	0.0319	0.0017	0.038	0.0426	0.104	0.0021	0.0533	0.1093	0.0176	0.0124	0.0039	8e-04	0.0135	0.0161	0.1363	0.035	0.0987	0.0547	0.0014
15	rs2556560	44821843	0.73	0.902267913485346	1.05	0.0620520515513756	0.482965509854844	0.317654058953631	0.0115	0.0083	0.1152	0.0111	0.0542	0.0117	0.011	0.0319	0.0017	0.038	0.0426	0.104	0.0021	0.0533	0.1093	0.0176	0.0124	0.0039	8e-04	0.0135	0.0161	0.1363	0.035	0.0987	0.0548	0.0014
15	rs10518981	44822191	0.73	0.902267913485346	1.05	0.0620520515513756	0.481292576097956	0.309581160254168	0.0115	0.0083	0.1152	0.0111	0.0542	0.0117	0.011	0.0319	0.0017	0.0381	0.0426	0.104	0.0021	0.0533	0.1093	0.0176	0.0124	0.0039	8e-04	0.0135	0.0161	0.1363	0.035	0.0987	0.0548	0.0014
15	rs28409610	44827024	0.73	0.902267913485346	1.05	0.0620520515513756	0.481292576097956	0.285037823137226	0.0115	0.0083	0.1153	0.0111	0.0542	0.0116	0.011	0.0319	0.0017	0.0381	0.0426	0.1038	0.0021	0.0533	0.1093	0.0176	0.0124	0.0039	8e-04	0.0135	0.0161	0.1363	0.035	0.0987	0.0548	0.0014
15	rs117610107	44831149	0.73	0.902267913485346	1.05	0.0620520515513756	0.485449093982879	0.265006842170924	0.0115	0.0083	0.1155	0.0111	0.0542	0.0116	0.011	0.032	0.0017	0.0381	0.0426	0.1037	0.0021	0.0533	0.1093	0.0176	0.0124	0.0039	8e-04	0.0135	0.0161	0.1363	0.035	0.0987	0.0548	0.0014
15	rs2303578	44849698	0.73	0.902267913485346	1.05	0.0620520515513756	0.406901547579558	0.103367180811533	0.0115	0.0083	0.1157	0.0113	0.0533	0.0114	0.011	0.0321	0.0019	0.038	0.0423	0.1048	0.0021	0.0532	0.1088	0.0175	0.0125	0.004	8e-04	0.0136	0.0159	0.1363	0.035	0.0984	0.0546	0.0015
15	rs17515108	44856015	0.73	0.902267913485346	1.05	0.0620520515513756	0.40741463895955	0.104769529533759	0.0115	0.0083	0.1157	0.0113	0.0532	0.0114	0.011	0.0321	0.0019	0.038	0.0423	0.1047	0.0021	0.0532	0.1087	0.0175	0.0125	0.004	8e-04	0.0136	0.0159	0.1364	0.035	0.0983	0.0546	0.0015
15	rs78531494	44862529	0.73	0.902267913485346	1.05	0.0620520515513756	0.40621792982287	0.103614121799262	0.0115	0.0083	0.1158	0.0113	0.0532	0.0114	0.011	0.0321	0.0019	0.038	0.0423	0.1047	0.0021	0.0532	0.1087	0.0175	0.0125	0.0041	8e-04	0.0136	0.0159	0.1366	0.035	0.0982	0.0546	0.0015
15	rs35932349	44864894	0.73	0.902267913485346	1.05	0.0620520515513756	0.406616636827107	0.101890344209039	0.0115	0.0083	0.1158	0.0113	0.0532	0.0114	0.011	0.0321	0.0019	0.038	0.0423	0.1047	0.0021	0.0532	0.1087	0.0175	0.0125	0.0041	9e-04	0.0136	0.0159	0.1367	0.035	0.0982	0.0546	0.0015
15	rs118156341	44868503	0.73	0.902267913485346	1.06	0.0516972356607989	0.41187499289618	0.101890344209039	0.0115	0.0083	0.1158	0.0113	0.0532	0.0113	0.0109	0.0321	0.0019	0.038	0.0423	0.1047	0.0021	0.0532	0.1087	0.0175	0.0125	0.004	9e-04	0.0136	0.0159	0.1367	0.035	0.0982	0.0546	0.0015
15	rs12901672	44874929	0.73	0.902267913485346	1.06	0.0516972356607989	0.420868491983212	0.0939170803644566	0.0116	0.0083	0.1158	0.0112	0.0532	0.0113	0.0108	0.0322	0.0019	0.038	0.0423	0.1047	0.0021	0.0532	0.1087	0.0175	0.0124	0.004	9e-04	0.0136	0.0159	0.1368	0.035	0.0983	0.0545	0.0016
15	rs7179390	44882960	0.74	0.82166312078733	1.06	0.0516972356607989	0.441694214094478	0.106845058101914	0.0118	0.0083	0.1158	0.0111	0.0532	0.0113	0.0106	0.0324	0.0019	0.038	0.0424	0.1048	0.0021	0.0531	0.1087	0.0175	0.0124	0.004	9e-04	0.0136	0.016	0.1369	0.0349	0.0983	0.0544	0.0016
15	rs78981449	44897546	0.74	0.82166312078733	1.06	0.0516972356607989	0.435482636731512	0.0979121601905018	0.0118	0.0082	0.1159	0.0111	0.0531	0.0113	0.0106	0.0326	0.0019	0.038	0.0424	0.105	0.0022	0.053	0.1087	0.0174	0.0124	0.0039	9e-04	0.0136	0.016	0.1368	0.0347	0.0983	0.0543	0.0016
15	rs17515359	44898642	0.74	0.82166312078733	1.06	0.0516972356607989	0.433951245978433	0.0969473785145671	0.0118	0.0082	0.1159	0.0111	0.053	0.0113	0.0106	0.0326	0.0019	0.038	0.0424	0.1052	0.0022	0.053	0.1087	0.0174	0.0124	0.0039	9e-04	0.0136	0.016	0.1368	0.0347	0.0983	0.0543	0.0016
15	rs36014111	44900675	0.74	0.82166312078733	1.07	0.0427611820736564	0.433598227093624	0.094949494324367	0.0118	0.0082	0.1159	0.0111	0.053	0.0113	0.0106	0.0326	0.0019	0.038	0.0424	0.1052	0.0022	0.053	0.1087	0.0174	0.0124	0.0039	9e-04	0.0136	0.016	0.1368	0.0347	0.0983	0.0542	0.0016
15	rs114706749	44919045	0.74	0.82166312078733	1.07	0.0427611820736564	0.428144629460659	0.0946313543247389	0.0118	0.0082	0.116	0.0111	0.053	0.0112	0.0106	0.0329	0.002	0.0379	0.0425	0.1055	0.0022	0.0529	0.1086	0.0174	0.0124	0.0038	0.001	0.0135	0.0159	0.1367	0.0344	0.0983	0.054	0.0016
15	rs117240748	44924356	0.74	0.82166312078733	1.07	0.0427611820736564	0.425459804491758	0.0974293009109307	0.0118	0.0082	0.116	0.0111	0.053	0.0112	0.0105	0.0329	0.002	0.0381	0.0425	0.1055	0.0023	0.0529	0.1086	0.0174	0.0124	0.0038	0.001	0.0135	0.0159	0.1367	0.0344	0.0982	0.054	0.0016
15	rs79708848	44925740	0.74	0.82166312078733	1.07	0.0427611820736564	0.424644348583777	0.0966266183273808	0.0118	0.0082	0.116	0.0111	0.053	0.0112	0.0105	0.033	0.002	0.0382	0.0425	0.1056	0.0023	0.0529	0.1086	0.0174	0.0124	0.0038	0.001	0.0135	0.0159	0.1367	0.0344	0.0982	0.0539	0.0016
15	rs75231500	44934255	0.74	0.82166312078733	1.08	0.0351072409391166	0.419941624132426	0.0944724422579487	0.0118	0.0082	0.116	0.0111	0.053	0.0112	0.0105	0.033	0.002	0.0384	0.0425	0.1056	0.0023	0.0529	0.1086	0.0173	0.0125	0.0038	0.001	0.0135	0.0159	0.1367	0.0343	0.0982	0.0538	0.0017
15	rs3759871	44943757	0.74	0.82166312078733	1.08	0.0351072409391166	0.417455710956268	0.0924162006216931	0.0118	0.0082	0.116	0.0111	0.053	0.0112	0.0105	0.033	0.002	0.0388	0.0425	0.1057	0.0023	0.0529	0.1085	0.0173	0.0125	0.0037	0.001	0.0135	0.0159	0.1366	0.0343	0.0981	0.0538	0.0017
15	rs3759873	44943797	0.74	0.82166312078733	1.08	0.0351072409391166	0.417340266131348	0.0925737372595318	0.0118	0.0082	0.116	0.0111	0.053	0.0112	0.0105	0.033	0.002	0.0388	0.0425	0.1057	0.0023	0.0529	0.1085	0.0173	0.0125	0.0037	0.001	0.0135	0.0159	0.1366	0.0343	0.0981	0.0538	0.0017
15	rs77697105	44944037	0.74	0.82166312078733	1.08	0.0351072409391166	0.416994027191941	0.0925737372595318	0.0118	0.0082	0.116	0.0111	0.053	0.0112	0.0105	0.033	0.002	0.0388	0.0425	0.1057	0.0023	0.0529	0.1085	0.0173	0.0125	0.0037	0.001	0.0135	0.0159	0.1366	0.0343	0.0981	0.0538	0.0017
15	rs7165146	44951174	0.74	0.82166312078733	1.08	0.0351072409391166	0.405819418909937	0.0875856385991147	0.0118	0.0082	0.1159	0.0111	0.053	0.0112	0.0105	0.033	0.002	0.0387	0.0425	0.1057	0.0023	0.0529	0.1086	0.0172	0.0125	0.0037	0.001	0.0134	0.0159	0.1367	0.0341	0.0982	0.0539	0.0017
15	rs17515639	44958036	0.74	0.82166312078733	1.08	0.0351072409391166	0.402581705583027	0.0824075857190502	0.0117	0.0082	0.1159	0.011	0.0531	0.0111	0.0105	0.033	0.002	0.0386	0.0425	0.1057	0.0023	0.0531	0.1084	0.0172	0.0125	0.0037	0.001	0.0134	0.0159	0.1367	0.0341	0.0981	0.0544	0.0016
15	rs143691336	44962188	0.74	0.82166312078733	1.08	0.0351072409391166	0.391659843053357	0.0846763759828098	0.0115	0.0082	0.1159	0.011	0.0532	0.0111	0.0105	0.033	0.0019	0.0386	0.0425	0.1058	0.0022	0.0531	0.1084	0.0172	0.0125	0.0036	9e-04	0.0134	0.0159	0.1367	0.0341	0.0981	0.0546	0.0015
15	rs117096146	44962684	0.74	0.82166312078733	1.08	0.0351072409391166	0.391548035011305	0.0840689375782161	0.0115	0.0082	0.1159	0.011	0.0532	0.0111	0.0105	0.033	0.0019	0.0386	0.0425	0.1058	0.0022	0.0531	0.1084	0.0172	0.0125	0.0036	9e-04	0.0134	0.0159	0.1367	0.0341	0.0981	0.0546	0.0015
15	rs76665052	44968772	0.74	0.82166312078733	1.08	0.0351072409391166	0.389371001158829	0.112314398867816	0.0115	0.0082	0.1159	0.011	0.0532	0.0111	0.0105	0.033	0.0019	0.0386	0.0425	0.1058	0.0022	0.0531	0.1084	0.0172	0.0125	0.0036	9e-04	0.0134	0.0159	0.1367	0.0341	0.0981	0.0546	0.0015
15	rs77506401	44969737	0.74	0.82166312078733	1.08	0.0351072409391166	0.387700534657809	0.111466161670666	0.0115	0.0082	0.1159	0.011	0.0532	0.0111	0.0105	0.0329	0.0019	0.0386	0.0425	0.1058	0.0022	0.0532	0.1084	0.0171	0.0125	0.0036	9e-04	0.0134	0.016	0.1366	0.0342	0.0981	0.0545	0.0015
15	rs75308737	44975041	0.74	0.82166312078733	1.08	0.0351072409391166	0.391995363888987	0.138958796567564	0.0115	0.0082	0.1159	0.0111	0.0531	0.0111	0.0105	0.0329	0.0019	0.0386	0.0425	0.1058	0.0022	0.0531	0.1083	0.0171	0.0125	0.0036	9e-04	0.0134	0.016	0.1366	0.0342	0.098	0.0545	0.0015
15	rs4099	44988610	0.74	0.82166312078733	1.08	0.0351072409391166	0.403886584991391	0.175053977552171	0.0115	0.0082	0.1159	0.0111	0.0531	0.0111	0.0105	0.033	0.0019	0.0385	0.0426	0.1059	0.0023	0.053	0.1082	0.0171	0.0125	0.0036	9e-04	0.0134	0.016	0.1364	0.0342	0.098	0.0546	0.0015
15	rs16966334	45003114	0.76	0.674502615793853	1.08	0.0351072409391166	0.262240273534203	0.0420571097345026	0.01	0.009	0.1132	0.0133	0.0515	0.0131	0.0121	0.0352	0.0028	0.0388	0.0426	0.1077	0.003	0.0542	0.1017	0.0163	0.0153	0.005	0.0017	0.013	0.0178	0.1303	0.0335	0.0942	0.0569	0.0024
15	rs117787134	45007548	0.76	0.674502615793853	1.08	0.0351072409391166	0.286846669675093	0.051085675261764	0.0098	0.009	0.1122	0.0139	0.0513	0.0135	0.0123	0.0355	0.0031	0.0388	0.0425	0.1075	0.0031	0.0544	0.1009	0.0161	0.0158	0.0054	0.0019	0.0131	0.0181	0.1294	0.033	0.0942	0.0571	0.0025
15	rs17588263	45021705	0.76	0.674502615793853	1.08	0.0351072409391166	0.29808814605908	0.0705234598699202	0.0097	0.009	0.1118	0.0141	0.0512	0.0136	0.0123	0.0357	0.0032	0.0389	0.0424	0.1075	0.0032	0.0545	0.1005	0.0161	0.0161	0.0056	0.0019	0.0131	0.0182	0.1291	0.0328	0.0941	0.0572	0.0025
15	rs3759878	45028587	0.76	0.674502615793853	1.08	0.0351072409391166	0.287989032544909	0.0662739246303819	0.0097	0.009	0.1117	0.0142	0.0511	0.0137	0.0124	0.0357	0.0032	0.0389	0.0424	0.1075	0.0032	0.0546	0.1004	0.0161	0.0161	0.0056	0.0019	0.0132	0.0182	0.129	0.0328	0.0941	0.0572	0.0026
15	rs11630375	45029647	0.76	0.674502615793853	1.08	0.0351072409391166	0.281171305789033	0.0743763684707325	0.0097	0.009	0.1116	0.0142	0.0511	0.0137	0.0124	0.0357	0.0032	0.0389	0.0424	0.1075	0.0032	0.0546	0.1005	0.0161	0.0161	0.0056	0.0019	0.0132	0.0182	0.1289	0.0328	0.0941	0.0572	0.0026
15	rs2444004	45040512	0.76	0.674502615793853	1.08	0.0351072409391166	0.273698819162931	0.0611352977428614	0.0097	0.009	0.1115	0.0142	0.0509	0.0138	0.0124	0.0357	0.0032	0.039	0.0424	0.1075	0.0032	0.0546	0.1006	0.0161	0.0162	0.0057	0.002	0.0131	0.0184	0.1288	0.0329	0.094	0.0571	0.0026
15	rs74745222	45042429	0.76	0.674502615793853	1.08	0.0351072409391166	0.275603320468433	0.0662739246303819	0.0097	0.009	0.1115	0.0142	0.0509	0.0138	0.0124	0.0357	0.0032	0.039	0.0424	0.1075	0.0032	0.0546	0.1006	0.0161	0.0162	0.0057	0.002	0.0131	0.0184	0.1288	0.0329	0.094	0.0571	0.0026
15	rs2470911	45047134	0.76	0.674502615793853	1.1	0.0231193192345528	0.286941773833271	0.0653825876454319	0.0097	0.009	0.1117	0.0142	0.0507	0.0138	0.0124	0.0355	0.0033	0.039	0.0425	0.1076	0.0032	0.0547	0.1006	0.016	0.0162	0.0057	0.002	0.0132	0.0185	0.1286	0.0329	0.094	0.0571	0.0026
15	rs17588988	45047402	0.76	0.674502615793853	1.1	0.0231193192345528	0.287227187496585	0.0693281128621609	0.0097	0.009	0.1117	0.0142	0.0507	0.0138	0.0124	0.0355	0.0033	0.039	0.0425	0.1076	0.0032	0.0547	0.1006	0.016	0.0162	0.0057	0.002	0.0132	0.0185	0.1286	0.0328	0.094	0.0571	0.0026
15	rs3759880	45048651	0.76	0.674502615793853	1.1	0.0231193192345528	0.286751582382704	0.0720829389162697	0.0097	0.009	0.1117	0.0142	0.0506	0.0138	0.0125	0.0355	0.0033	0.039	0.0425	0.1075	0.0032	0.0547	0.1006	0.0161	0.0163	0.0057	0.002	0.0132	0.0185	0.1285	0.0328	0.094	0.0572	0.0026
15	rs74535971	45048774	0.76	0.674502615793853	1.1	0.0231193192345528	0.287846104403303	0.0698192862789994	0.0097	0.009	0.1117	0.0142	0.0506	0.0138	0.0125	0.0355	0.0033	0.039	0.0425	0.1075	0.0032	0.0547	0.1006	0.0161	0.0163	0.0057	0.002	0.0132	0.0185	0.1285	0.0328	0.094	0.0572	0.0026
15	rs115604575	45048925	0.76	0.674502615793853	1.1	0.0231193192345528	0.289468177430216	0.0725106983371063	0.0097	0.009	0.1117	0.0142	0.0506	0.0138	0.0125	0.0355	0.0033	0.039	0.0425	0.1075	0.0032	0.0547	0.1006	0.0161	0.0163	0.0057	0.002	0.0132	0.0185	0.1285	0.0328	0.094	0.0572	0.0026
15	rs3110183	45057437	0.76	0.674502615793853	1.1	0.0231193192345528	0.29470116665358	0.106012960317206	0.0097	0.009	0.1112	0.0142	0.0504	0.0136	0.0124	0.0358	0.0033	0.0392	0.0424	0.1072	0.0032	0.0545	0.1004	0.0159	0.0167	0.0057	0.0022	0.0133	0.0186	0.1283	0.0325	0.0941	0.0578	0.0026
15	rs111830928	45060148	0.76	0.674502615793853	1.1	0.0231193192345528	0.286276398928375	0.138499183774223	0.0097	0.009	0.111	0.0142	0.0505	0.0136	0.0124	0.0358	0.0033	0.0392	0.0425	0.1073	0.0031	0.0545	0.1004	0.0159	0.0167	0.0057	0.0023	0.0135	0.0186	0.1283	0.0324	0.094	0.0578	0.0026
15	rs2412919	45061448	0.76	0.674502615793853	1.1	0.0231193192345528	0.282584447614768	0.143864704229417	0.0097	0.009	0.111	0.0142	0.0505	0.0136	0.0124	0.0358	0.0033	0.0392	0.0425	0.1073	0.0031	0.0545	0.1004	0.0159	0.0167	0.0058	0.0023	0.0135	0.0186	0.1283	0.0323	0.094	0.0578	0.0026
15	rs117671213	45062010	0.76	0.674502615793853	1.1	0.0231193192345528	0.283009131396107	0.13859106180516	0.0097	0.009	0.111	0.0142	0.0505	0.0136	0.0124	0.0358	0.0033	0.0392	0.0425	0.1073	0.0031	0.0545	0.1004	0.0159	0.0167	0.0058	0.0023	0.0135	0.0186	0.1283	0.0323	0.094	0.0578	0.0026
15	rs7175483	45068394	0.76	0.674502615793853	1.1	0.0231193192345528	0.280466160762785	0.142655642474505	0.0097	0.009	0.1109	0.0143	0.0507	0.0136	0.0124	0.0358	0.0033	0.0392	0.0425	0.1073	0.0031	0.0543	0.1004	0.0159	0.0168	0.0057	0.0023	0.0136	0.0186	0.1283	0.0322	0.094	0.0577	0.0026
15	rs80327443	45074141	0.76	0.674502615793853	1.09	0.0286025630236612	0.287846104403303	0.124885432141754	0.0096	0.009	0.1107	0.0143	0.0507	0.0137	0.0124	0.0358	0.0033	0.0392	0.0427	0.1073	0.0031	0.0544	0.1005	0.0159	0.0171	0.0057	0.0023	0.0136	0.0185	0.1281	0.0321	0.0941	0.0577	0.0026
15	rs1720726	45076085	0.76	0.674502615793853	1.09	0.0286025630236612	0.28903833115018	0.103696486231095	0.0096	0.009	0.1107	0.0143	0.0506	0.0137	0.0124	0.0357	0.0033	0.0392	0.0427	0.1072	0.0032	0.0545	0.1006	0.0159	0.0172	0.0057	0.0023	0.0136	0.0185	0.128	0.032	0.094	0.0577	0.0026
15	rs35922426	45078790	0.76	0.674502615793853	1.09	0.0286025630236612	0.26853259003117	0.119970831647177	0.0096	0.009	0.1107	0.0143	0.0507	0.0136	0.0123	0.0357	0.0033	0.0392	0.0428	0.1069	0.0032	0.0545	0.1007	0.0159	0.0173	0.0058	0.0023	0.0142	0.0185	0.1276	0.0319	0.0941	0.0576	0.0026
15	rs28644367	45079636	0.76	0.674502615793853	1.09	0.0286025630236612	0.258404865182824	0.114103670437991	0.0096	0.009	0.1107	0.0141	0.0507	0.0136	0.0123	0.0356	0.0033	0.0392	0.0428	0.1069	0.0032	0.0545	0.1008	0.0159	0.0174	0.0058	0.0023	0.0144	0.0185	0.1275	0.0319	0.0942	0.0576	0.0026
15	rs117952477	45080007	0.76	0.674502615793853	1.09	0.0286025630236612	0.255626673989937	0.116937056920894	0.0096	0.009	0.1107	0.014	0.0507	0.0136	0.0123	0.0356	0.0033	0.0392	0.0428	0.1068	0.0032	0.0545	0.1008	0.0159	0.0174	0.0058	0.0023	0.0145	0.0185	0.1274	0.0319	0.0942	0.0576	0.0026
15	rs79402312	45082461	0.76	0.674502615793853	1.09	0.0286025630236612	0.266974799469717	0.168309385924453	0.0096	0.009	0.1106	0.014	0.0507	0.0135	0.0124	0.0356	0.0033	0.0392	0.0428	0.1068	0.0032	0.0545	0.101	0.0159	0.0176	0.0058	0.0023	0.0145	0.0184	0.1273	0.0317	0.0942	0.0575	0.0027
15	rs11852254	45083843	0.76	0.674502615793853	1.09	0.0286025630236612	0.266700404708909	0.15778995744588	0.0096	0.009	0.1106	0.014	0.0508	0.0135	0.0125	0.0355	0.0033	0.0392	0.0428	0.1068	0.0032	0.0545	0.1011	0.0159	0.0178	0.0055	0.0023	0.0145	0.0184	0.1272	0.0315	0.0943	0.0575	0.0027
15	rs77308214	45085467	0.76	0.674502615793853	1.09	0.0286025630236612	0.337887570016311	0.213946050265809	0.0096	0.009	0.1104	0.0139	0.0508	0.0134	0.0124	0.0355	0.0033	0.0392	0.0428	0.1072	0.0032	0.0544	0.1012	0.0158	0.0177	0.0055	0.0023	0.0145	0.0184	0.1273	0.0314	0.0941	0.0575	0.0027
15	rs62025998	45090343	0.77	0.607778593196603	1.09	0.0286025630236612	0.116111472918938	0.0594834419363635	0.0091	0.0091	0.1063	0.0137	0.0506	0.0137	0.0125	0.0355	0.0037	0.0392	0.0427	0.1083	0.0038	0.0542	0.1033	0.0159	0.018	0.0058	0.0028	0.0151	0.0184	0.1268	0.032	0.0933	0.0571	0.0033
15	rs117933788	45091906	0.77	0.607778593196603	1.09	0.0286025630236612	0.088938499745983	0.0880485892603067	0.0089	0.0091	0.1044	0.0135	0.0504	0.0138	0.0125	0.0356	0.0039	0.0392	0.0427	0.1088	0.004	0.054	0.1042	0.0159	0.0181	0.0058	0.0029	0.0154	0.0184	0.1268	0.0322	0.0928	0.057	0.0035
15	rs62026000	45092057	0.77	0.607778593196603	1.09	0.0286025630236612	0.0862845362431465	0.0923374721587286	0.0089	0.0091	0.1043	0.0135	0.0504	0.0138	0.0125	0.0356	0.0039	0.0392	0.0427	0.1088	0.004	0.054	0.1043	0.0159	0.0181	0.0059	0.0029	0.0154	0.0184	0.1268	0.0322	0.0928	0.0569	0.0035
15	rs2443978	45094624	0.78	0.545501786478432	1.08	0.0351072409391166	0.0663686654481591	0.086126079961349	0.009	0.0086	0.0992	0.013	0.0512	0.0141	0.0126	0.036	0.0044	0.0399	0.0429	0.1115	0.0044	0.0536	0.1051	0.0158	0.0185	0.0061	0.0035	0.0163	0.018	0.1264	0.033	0.0906	0.0558	0.0042
15	rs10152765	45095136	0.77	0.607778593196603	1.08	0.0351072409391166	0.0501279933753337	0.125593537459367	0.0092	0.0077	0.0967	0.0131	0.0518	0.0142	0.0126	0.0363	0.0046	0.0403	0.0431	0.1126	0.0045	0.0534	0.1048	0.0158	0.0187	0.0062	0.0037	0.0168	0.0178	0.1263	0.0342	0.0899	0.0549	0.0045
15	rs10152725	45095196	0.77	0.607778593196603	1.08	0.0351072409391166	0.039242442649584	0.126747391541924	0.0092	0.0076	0.0965	0.013	0.0519	0.0141	0.0126	0.036	0.0046	0.0404	0.0432	0.1129	0.0046	0.0533	0.1046	0.0158	0.0185	0.0062	0.0037	0.0165	0.0178	0.1269	0.0343	0.0898	0.0551	0.0046
15	rs4775957	45095781	0.8	0.433874260405774	1.08	0.0351072409391166	0.0262585086477523	0.19728284520975	0.0089	0.0075	0.0959	0.0118	0.052	0.0131	0.0115	0.0365	0.0041	0.0406	0.0437	0.115	0.0042	0.053	0.1071	0.0148	0.0162	0.0059	0.0035	0.0163	0.0174	0.1313	0.0348	0.0895	0.0546	0.0045
15	rs17518970	45095902	0.8	0.433874260405774	1.08	0.0351072409391166	0.020115408264991	0.18922542205828	0.0088	0.0076	0.0962	0.0116	0.0523	0.013	0.0116	0.0362	0.0039	0.0407	0.0437	0.1154	0.0041	0.0523	0.1078	0.0148	0.0158	0.0057	0.0034	0.016	0.0174	0.1328	0.0345	0.0905	0.0534	0.0045
15	rs16952664	45096539	0.81	0.384295662080596	1.08	0.0351072409391166	0.0135363824101169	0.220498158502243	0.0089	0.0076	0.0963	0.0111	0.0528	0.0127	0.0113	0.0353	0.0039	0.0407	0.0438	0.1165	0.004	0.0526	0.109	0.0144	0.0149	0.0053	0.0033	0.016	0.017	0.1348	0.0338	0.0904	0.0534	0.0045
15	rs11070435	45097933	0.81	0.384295662080596	1.08	0.0351072409391166	0.0140688369957778	0.230501438186522	0.0089	0.0076	0.0964	0.011	0.0528	0.0127	0.0112	0.0351	0.004	0.0408	0.0438	0.1166	0.004	0.0526	0.109	0.0143	0.0147	0.0052	0.0034	0.016	0.0169	0.135	0.0337	0.0904	0.0534	0.0045
15	rs16952679	45099142	0.81	0.384295662080596	1.08	0.0351072409391166	0.0115496364094618	0.194066926194425	0.0089	0.0076	0.0964	0.011	0.0528	0.0126	0.0112	0.035	0.004	0.0408	0.0439	0.1167	0.004	0.0526	0.1091	0.0143	0.0147	0.0052	0.0034	0.016	0.0169	0.1352	0.0337	0.0905	0.0535	0.0045
15	rs72720062	45102619	0.81	0.384295662080596	1.08	0.0351072409391166	0.00824610399652757	0.202717078738739	0.009	0.0077	0.0969	0.0106	0.053	0.0123	0.011	0.0347	0.0039	0.0409	0.0445	0.1166	0.0047	0.052	0.1092	0.0137	0.0141	0.0041	0.0033	0.016	0.0168	0.1359	0.0345	0.0907	0.0541	0.0044
15	rs73404662	45103396	0.81	0.384295662080596	1.08	0.0351072409391166	0.00625490034796741	0.19344655532836	0.009	0.0077	0.0969	0.0105	0.0529	0.0123	0.011	0.0347	0.0039	0.0409	0.0446	0.1166	0.0047	0.0516	0.1092	0.0136	0.0141	0.0043	0.0033	0.016	0.0168	0.136	0.0344	0.0908	0.054	0.0044
15	rs79196828	45104132	0.81	0.384295662080596	1.08	0.0351072409391166	0.00673737475069153	0.202192406842174	0.009	0.0078	0.0969	0.0105	0.0529	0.0123	0.011	0.0347	0.0038	0.0409	0.0447	0.1167	0.0047	0.0516	0.1093	0.0136	0.0141	0.0042	0.0032	0.016	0.0168	0.136	0.0344	0.0909	0.0539	0.0043
15	rs2468055	45123603	0.82	0.338707801994422	1.09	0.0286025630236612	0.00638574438081118	0.194273865754705	0.0091	0.0078	0.0969	0.0104	0.053	0.0123	0.0108	0.0346	0.0038	0.0409	0.0452	0.1179	0.0045	0.0513	0.1094	0.0134	0.0139	0.004	0.003	0.0162	0.0159	0.1366	0.0342	0.0914	0.0537	0.0042
15	rs76739818	45128504	0.83	0.29697514221559	1.08	0.0351072409391166	0.0111632508154225	0.235777369120738	0.0091	0.0079	0.0972	0.0099	0.0529	0.0119	0.0104	0.0345	0.0035	0.0407	0.0451	0.1199	0.0043	0.0513	0.1097	0.0129	0.0134	0.0039	0.0028	0.0157	0.0161	0.1371	0.0339	0.092	0.0539	0.004
15	rs2412949	45128790	0.83	0.29697514221559	1.08	0.0351072409391166	0.00975975140955596	0.23599803355432	0.0091	0.0079	0.0973	0.0098	0.0529	0.0119	0.0104	0.0345	0.0034	0.0407	0.0451	0.1201	0.0043	0.0513	0.1097	0.0129	0.0134	0.0039	0.0028	0.0157	0.0162	0.1372	0.0339	0.092	0.054	0.004
15	rs8026050	45142419	0.84	0.258953137461488	1.08	0.0351072409391166	0.00946909781752389	0.337670290038241	0.0093	0.0081	0.0974	0.0089	0.0531	0.0115	0.0098	0.033	0.0028	0.0412	0.0451	0.1197	0.0045	0.0516	0.1116	0.0122	0.0131	0.0039	0.0026	0.015	0.0157	0.1392	0.0338	0.0918	0.0557	0.0035
15	rs735480	45152371	0.84	0.258953137461488	1.07	0.0427611820736564	0.00733733735731701	0.308501458121557	0.0093	0.0081	0.0974	0.0089	0.0532	0.0115	0.0097	0.0329	0.0028	0.0413	0.0451	0.1194	0.0046	0.0516	0.1118	0.0122	0.0131	0.0039	0.0026	0.0149	0.0157	0.1393	0.0339	0.0918	0.0559	0.0034
15	rs4775078	45165400	0.84	0.258953137461488	1.07	0.0427611820736564	0.00787799472002091	0.313670147471775	0.0093	0.0081	0.0974	0.0088	0.0532	0.0115	0.0097	0.0328	0.0027	0.0413	0.0451	0.1195	0.0046	0.0517	0.1118	0.0121	0.0132	0.0039	0.0026	0.0149	0.0157	0.1394	0.0339	0.0918	0.056	0.0034
15	rs11630414	45175813	0.85	0.2244882202137	1.06	0.0516972356607989	0.00858574489680325	0.314272812070233	0.0093	0.0081	0.0973	0.0088	0.0532	0.0114	0.0097	0.0328	0.0027	0.0414	0.0452	0.1196	0.0045	0.0517	0.1119	0.0121	0.0132	0.0039	0.0026	0.0149	0.0157	0.1395	0.0339	0.0918	0.0558	0.0034
15	rs79488873	45198821	0.85	0.2244882202137	1.05	0.0620520515513756	0.00963867290184437	0.327861528287684	0.0094	0.0082	0.0973	0.0086	0.0532	0.0113	0.0096	0.0327	0.0027	0.0414	0.0452	0.1197	0.0045	0.0517	0.1121	0.012	0.0131	0.0039	0.0026	0.0148	0.0157	0.1398	0.0339	0.0918	0.056	0.0034
15	rs950475	45202919	0.85	0.2244882202137	1.04	0.0739648219953096	0.0106236028121579	0.33496449097656	0.0094	0.0082	0.0972	0.0086	0.0532	0.0113	0.0096	0.0326	0.0027	0.0413	0.0452	0.1198	0.0045	0.0519	0.1122	0.012	0.0131	0.0039	0.0026	0.0148	0.0157	0.1398	0.0339	0.0918	0.056	0.0034
15	rs11636558	45206802	0.85	0.2244882202137	1.04	0.0739648219953096	0.0108524167834261	0.33042815514877	0.0094	0.0082	0.0973	0.0086	0.0532	0.0113	0.0096	0.0326	0.0027	0.0413	0.0452	0.1198	0.0045	0.0519	0.1122	0.0119	0.0131	0.0039	0.0026	0.0148	0.0157	0.1398	0.0339	0.0918	0.0561	0.0033
15	rs57445340	45216857	0.85	0.2244882202137	1.04	0.0739648219953096	0.0128936308182062	0.340752715683388	0.0094	0.0082	0.0972	0.0085	0.0532	0.0113	0.0096	0.0326	0.0026	0.0413	0.0451	0.1201	0.0045	0.0519	0.1125	0.0119	0.0131	0.0036	0.0026	0.0148	0.0158	0.1397	0.0339	0.0919	0.0561	0.0033
15	rs8024287	45219673	0.85	0.2244882202137	1.03	0.0875760293110768	0.0131834821770673	0.33373667732889	0.0094	0.0082	0.0973	0.0085	0.0532	0.0113	0.0096	0.0326	0.0026	0.0413	0.0449	0.1202	0.0044	0.0519	0.1126	0.0119	0.0131	0.0034	0.0026	0.0148	0.0158	0.1397	0.0339	0.0919	0.0562	0.0032
15	rs13379531	45225352	0.85	0.2244882202137	1.04	0.0739648219953096	0.0184190294138772	0.329449702406831	0.0094	0.0082	0.0972	0.0085	0.0532	0.0112	0.0097	0.0326	0.0025	0.0414	0.0449	0.1205	0.0044	0.0519	0.1129	0.0117	0.0131	0.003	0.0025	0.0147	0.016	0.1398	0.0339	0.092	0.0563	0.0031
15	rs11638723	45249121	0.85	0.2244882202137	1.04	0.0739648219953096	0.0240499516094192	0.344338462261665	0.0093	0.0082	0.0971	0.0084	0.0532	0.0108	0.0098	0.0325	0.0025	0.0414	0.045	0.1216	0.0043	0.0516	0.113	0.0116	0.0131	0.0027	0.0025	0.0147	0.0164	0.1399	0.0336	0.0915	0.0564	0.003
15	rs11633942	45250515	0.85	0.2244882202137	1.03	0.0875760293110768	0.0242279034122083	0.347065895349878	0.0093	0.0082	0.0971	0.0084	0.053	0.0108	0.0098	0.0325	0.0025	0.0415	0.0451	0.1216	0.0043	0.0516	0.1131	0.0116	0.0131	0.0027	0.0025	0.0147	0.0164	0.1399	0.0337	0.0915	0.0564	0.003
15	rs11632347	45256459	0.85	0.2244882202137	1.03	0.0875760293110768	0.0227545235456755	0.336808668065401	0.0093	0.0082	0.0971	0.0084	0.053	0.0108	0.0098	0.0325	0.0025	0.0415	0.0451	0.1217	0.0043	0.0516	0.1131	0.0116	0.0131	0.0027	0.0025	0.0147	0.0165	0.14	0.0337	0.0914	0.0564	0.003
15	rs34461282	45264173	0.85	0.2244882202137	1.03	0.0875760293110768	0.0205258314622072	0.307902109894629	0.0093	0.0082	0.0971	0.0092	0.053	0.0108	0.0101	0.0325	0.0025	0.0415	0.0451	0.1217	0.0043	0.0515	0.1131	0.0116	0.013	0.0027	0.0022	0.0147	0.0165	0.1394	0.0337	0.0914	0.0564	0.003
15	rs117344160	45274540	0.85	0.2244882202137	1.03	0.0875760293110768	0.0205346292482014	0.325057197840578	0.0093	0.0081	0.0971	0.0092	0.053	0.0108	0.0101	0.0324	0.0025	0.0415	0.0451	0.1217	0.0043	0.0515	0.1131	0.0116	0.013	0.0027	0.0021	0.0147	0.0166	0.1394	0.0337	0.0913	0.0565	0.003
15	rs114370086	45276460	0.85	0.2244882202137	1.02	0.103026239636585	0.0207909549849326	0.32189561956848	0.0093	0.0081	0.0971	0.0092	0.053	0.0108	0.0101	0.0324	0.0025	0.0415	0.0451	0.1217	0.0043	0.0515	0.1131	0.0116	0.013	0.0027	0.0021	0.0147	0.0166	0.1394	0.0337	0.0913	0.0565	0.003
15	rs111811937	45297176	0.85	0.2244882202137	1.02	0.103026239636585	0.0218210508966395	0.336439597271286	0.0093	0.0081	0.097	0.0092	0.053	0.0108	0.0101	0.0324	0.0025	0.0415	0.0451	0.1217	0.0043	0.0515	0.1131	0.0116	0.013	0.0027	0.0021	0.0146	0.0166	0.1396	0.0337	0.0913	0.0565	0.003
15	rs11070439	45318572	0.85	0.2244882202137	1.01	0.120454976543865	0.021076475990492	0.325057197840578	0.0093	0.0081	0.097	0.0092	0.053	0.0108	0.0101	0.0324	0.0025	0.0415	0.0451	0.1216	0.0043	0.0515	0.1132	0.0116	0.013	0.0027	0.0021	0.0146	0.0166	0.1398	0.0337	0.0912	0.0566	0.003
15	rs72722075	45323474	0.86	0.193417951625055	1.01	0.120454976543865	0.0248884614445998	0.363810649356654	0.0092	0.0081	0.0971	0.009	0.053	0.0108	0.01	0.0323	0.0024	0.0418	0.0451	0.1216	0.0042	0.0516	0.1135	0.0113	0.0129	0.0028	0.002	0.0145	0.0166	0.1397	0.0338	0.0912	0.0568	0.003
15	rs10518960	45334829	0.86	0.193417951625055	1.01	0.120454976543865	0.0268297976135454	0.370495129204919	0.0092	0.0081	0.0971	0.009	0.053	0.0108	0.01	0.0323	0.0024	0.0418	0.0451	0.1217	0.0042	0.0516	0.1136	0.0112	0.0128	0.0028	0.002	0.0145	0.0166	0.1397	0.0338	0.0912	0.0569	0.003
15	rs35426906	45352034	0.88	0.140769569262351	1.01	0.120454976543865	0.0245365827615578	0.532404085931202	0.009	0.0076	0.0973	0.0081	0.0533	0.0101	0.0091	0.0326	0.0021	0.0427	0.0451	0.1217	0.0036	0.0514	0.1157	0.0101	0.012	0.0031	0.0018	0.0146	0.0173	0.1401	0.034	0.0908	0.0585	0.0028
15	rs2854439	45358846	0.89	0.118826527661215	1.01	0.120454976543865	0.0438100660168002	0.727419544256161	0.0088	0.0073	0.0981	0.0074	0.0532	0.0094	0.0088	0.033	0.0018	0.0426	0.0452	0.1223	0.0031	0.0514	0.1177	0.0089	0.0114	0.0033	0.0016	0.0146	0.0178	0.1403	0.0337	0.091	0.0593	0.0025
15	rs118125356	45363112	0.89	0.118826527661215	1.01	0.120454976543865	0.0588620924676678	0.841770569934195	0.0088	0.0072	0.0985	0.0071	0.0534	0.0091	0.0087	0.033	0.0015	0.0425	0.0462	0.1222	0.0029	0.0516	0.1182	0.0086	0.0109	0.0033	0.0016	0.0145	0.018	0.1402	0.0335	0.0911	0.0598	0.0024
15	rs147928721	45365696	0.89	0.118826527661215	1.01	0.120454976543865	0.0659929923328082	0.888565014304769	0.0088	0.0071	0.0988	0.0069	0.0533	0.009	0.0086	0.0329	0.0014	0.0425	0.0463	0.1221	0.0027	0.0517	0.1187	0.0084	0.0108	0.0034	0.0017	0.0145	0.0181	0.14	0.0334	0.0912	0.0601	0.0024
15	rs7183046	45379702	0.9	0.0995502148251544	1	0.139999700676332	0.174708745129724	1.16526164465016	0.0087	0.0068	0.0997	0.006	0.0539	0.0083	0.0081	0.0324	0.001	0.0425	0.0466	0.1236	0.0022	0.0519	0.1209	0.0078	0.0102	0.0036	0.0018	0.0141	0.0177	0.1391	0.0327	0.0914	0.0612	0.0022
15	rs2554451	45388382	0.9	0.0995502148251544	1	0.139999700676332	0.139915242672776	1.02400074488758	0.0087	0.0068	0.0998	0.0059	0.0539	0.0083	0.0081	0.0324	0.001	0.0425	0.0467	0.1237	0.0022	0.0519	0.1211	0.0077	0.0102	0.0036	0.0019	0.0141	0.0176	0.139	0.0327	0.0914	0.0613	0.0022
15	rs269868	45392075	0.9	0.0995502148251544	0.99	0.161794913519683	0.111948248885155	1.0460683210621	0.008	0.0064	0.0998	0.0059	0.0538	0.0083	0.0081	0.0324	7e-04	0.0425	0.0467	0.1256	0.0015	0.0519	0.1216	0.0077	0.0102	0.0033	0.0013	0.0141	0.0176	0.1391	0.0327	0.0933	0.0608	0.0016
15	rs953733	45393667	0.9	0.0995502148251544	0.97	0.212655582583661	0.106265746284155	0.983327841271793	0.008	0.0064	0.0998	0.0059	0.0538	0.0082	0.008	0.0324	7e-04	0.0425	0.0466	0.1256	0.0015	0.0519	0.1216	0.0077	0.0102	0.0034	0.0013	0.0141	0.0179	0.1391	0.0327	0.0933	0.0608	0.0016
15	rs269866	45394406	0.9	0.0995502148251544	0.97	0.212655582583661	0.103479871226361	0.950420307229035	0.008	0.0064	0.0999	0.0059	0.0538	0.0082	0.008	0.0324	7e-04	0.0425	0.0466	0.1256	0.0015	0.0519	0.1217	0.0077	0.0102	0.0034	0.0012	0.0141	0.0179	0.1391	0.0327	0.0933	0.0608	0.0016
15	rs73406334	45397889	0.9	0.0995502148251544	0.97	0.212655582583661	0.109888001977961	0.969947647864206	0.008	0.0064	0.1	0.0059	0.0538	0.0082	0.008	0.0324	7e-04	0.0425	0.0463	0.1256	0.0015	0.0519	0.1217	0.0077	0.0102	0.0034	0.0012	0.0141	0.0178	0.1394	0.0327	0.0933	0.0608	0.0015
15	rs138353181	45397993	0.9	0.0995502148251544	0.97	0.212655582583661	0.110024617012265	0.972493497183904	0.008	0.0064	0.1	0.0059	0.0538	0.0082	0.008	0.0324	7e-04	0.0425	0.0463	0.1256	0.0015	0.0519	0.1217	0.0077	0.0102	0.0034	0.0012	0.0141	0.0178	0.1394	0.0327	0.0933	0.0608	0.0015
15	rs57659670	45398438	0.9	0.0995502148251544	0.97	0.212655582583661	0.109942635404048	0.968357154922044	0.008	0.0064	0.1	0.0059	0.0538	0.0082	0.008	0.0324	7e-04	0.0425	0.0463	0.1256	0.0015	0.0519	0.1217	0.0077	0.0102	0.0034	0.0012	0.0141	0.0178	0.1394	0.0327	0.0933	0.0608	0.0015
15	rs269861	45400164	0.9	0.0995502148251544	0.97	0.212655582583661	0.114984644138761	0.95628617099813	0.008	0.0064	0.1	0.0059	0.0538	0.0082	0.008	0.0324	7e-04	0.0425	0.0463	0.1256	0.0015	0.0518	0.1217	0.0077	0.0102	0.0034	0.0012	0.0141	0.0178	0.1394	0.0327	0.0933	0.0609	0.0015
15	rs72724247	45402429	0.9	0.0995502148251544	0.97	0.212655582583661	0.121934336499583	0.944719827424863	0.0078	0.0064	0.1001	0.0058	0.054	0.0082	0.0079	0.0324	7e-04	0.0424	0.0464	0.1256	0.0015	0.0513	0.1218	0.0076	0.0102	0.0034	0.0013	0.0142	0.0177	0.1392	0.0328	0.0933	0.0612	0.0016
15	rs2001616	45404066	0.9	0.0995502148251544	0.97	0.212655582583661	0.122021696617249	0.894978813724186	0.0078	0.0065	0.1003	0.0057	0.0542	0.0081	0.0079	0.0323	6e-04	0.0424	0.0466	0.1257	0.0016	0.0504	0.1219	0.0075	0.0102	0.0036	0.0016	0.0143	0.0176	0.1389	0.0328	0.0932	0.0616	0.0016
15	rs28559568	45407967	0.9	0.0995502148251544	0.97	0.212655582583661	0.136056280065661	0.941081409659118	0.0078	0.0066	0.1007	0.0055	0.0543	0.0079	0.0078	0.0322	7e-04	0.0425	0.0466	0.1256	0.0018	0.0503	0.1217	0.0073	0.0101	0.0041	0.0017	0.0143	0.0175	0.139	0.0324	0.0932	0.0619	0.0016
15	rs2576091	45408691	0.9	0.0995502148251544	0.95	0.274028283204826	0.143036229727486	0.952163469556475	0.0078	0.0066	0.1007	0.0054	0.0543	0.0079	0.0077	0.0322	7e-04	0.0425	0.0466	0.1256	0.0019	0.0502	0.1217	0.0071	0.0101	0.0042	0.0017	0.0143	0.0175	0.139	0.0324	0.0931	0.0621	0.0016
15	rs17594910	45413541	0.9	0.0995502148251544	0.95	0.274028283204826	0.152479897422568	0.924979540699004	0.0078	0.0066	0.1011	0.0054	0.0543	0.0078	0.0077	0.0319	7e-04	0.0423	0.0466	0.1257	0.0019	0.05	0.1219	0.007	0.0101	0.0042	0.0017	0.0143	0.0174	0.1393	0.0323	0.093	0.0623	0.0016
15	rs2470667	45415645	0.91	0.0827439743829911	0.95	0.274028283204826	0.174961274138844	0.957079399954131	0.0079	0.0066	0.1025	0.0053	0.0542	0.0076	0.0076	0.031	7e-04	0.0416	0.0469	0.1258	0.0021	0.0495	0.1225	0.0064	0.0098	0.0044	0.0017	0.0144	0.0172	0.1409	0.0319	0.0925	0.0624	0.0017
15	rs117604403	45420166	0.9	0.0995502148251544	0.95	0.274028283204826	0.464718280354725	1.15128204211261	0.0081	0.0064	0.1043	0.0049	0.0538	0.0069	0.0074	0.0302	6e-04	0.0406	0.048	0.1258	0.0023	0.0481	0.1241	0.0057	0.0095	0.0061	0.0014	0.0142	0.0169	0.1434	0.0304	0.0917	0.0628	0.0015
15	rs1365242	45420718	0.9	0.0995502148251544	0.95	0.274028283204826	0.42872939615072	1.12734170333434	0.0081	0.0064	0.1044	0.0049	0.0537	0.0068	0.0074	0.03	6e-04	0.0404	0.0484	0.1259	0.0023	0.0477	0.125	0.0055	0.0095	0.0064	0.0013	0.0141	0.0168	0.144	0.0301	0.0915	0.0626	0.0015
15	rs17595239	45423889	0.89	0.118826527661215	0.95	0.274028283204826	0.427385024752242	1.13569402797124	0.0082	0.0062	0.104	0.0046	0.0537	0.0065	0.0073	0.0298	6e-04	0.0405	0.0484	0.1276	0.0024	0.0474	0.1256	0.0054	0.0092	0.0066	0.0012	0.0142	0.0167	0.1454	0.0296	0.0912	0.0618	0.0015
15	rs1648282	45425864	0.89	0.118826527661215	0.95	0.274028283204826	0.417513439339187	1.09681372887873	0.0082	0.0062	0.1038	0.0045	0.0535	0.0065	0.0072	0.0297	6e-04	0.04	0.0483	0.1284	0.0024	0.0474	0.1257	0.0053	0.0091	0.0066	0.0011	0.0141	0.0167	0.1461	0.0296	0.0914	0.0616	0.0015
15	rs76275337	45427035	0.89	0.118826527661215	0.96	0.241969076141015	0.418957942174593	1.11981790693022	0.0083	0.0062	0.1037	0.0044	0.0534	0.0064	0.0071	0.0299	6e-04	0.0399	0.0486	0.1283	0.0024	0.0474	0.1258	0.0052	0.009	0.0066	0.0011	0.0142	0.0166	0.1462	0.03	0.0911	0.0617	0.0015
15	rs72724253	45428712	0.89	0.118826527661215	0.96	0.241969076141015	0.437134809532155	1.15539053042238	0.0083	0.0063	0.1036	0.0043	0.0532	0.0062	0.0069	0.03	6e-04	0.0398	0.0491	0.1281	0.0024	0.0473	0.1259	0.0052	0.0089	0.0066	0.0011	0.0142	0.0165	0.1465	0.0301	0.0907	0.0622	0.0015
15	rs2271435	45431806	0.89	0.118826527661215	0.97	0.212655582583661	0.456718334149175	1.17415851971861	0.0085	0.0064	0.1034	0.0041	0.0534	0.006	0.0067	0.03	7e-04	0.0398	0.0492	0.1279	0.0024	0.0472	0.1264	0.0052	0.0088	0.0067	0.0011	0.0142	0.0163	0.147	0.0301	0.0904	0.0623	0.0016
15	rs2292464	45434493	0.89	0.118826527661215	0.98	0.18597139562509	0.460528020215354	1.19794234129368	0.0086	0.0064	0.1034	0.0039	0.0535	0.0059	0.0066	0.0301	7e-04	0.0398	0.0494	0.1277	0.0025	0.0471	0.1265	0.0052	0.0088	0.0067	0.0011	0.0142	0.0162	0.1473	0.03	0.0902	0.0622	0.0016
15	rs77233266	45437272	0.89	0.118826527661215	0.98	0.18597139562509	0.434598816432335	1.1799314756808	0.0088	0.0064	0.1031	0.0039	0.0534	0.0061	0.0067	0.0299	7e-04	0.0398	0.0497	0.127	0.0024	0.0469	0.1268	0.0055	0.0089	0.0066	0.001	0.0142	0.0164	0.1478	0.0299	0.0904	0.0619	0.0016
15	rs1648305	45438537	0.89	0.118826527661215	0.98	0.18597139562509	0.426859536707702	1.18290239274874	0.0088	0.0064	0.1031	0.0039	0.0534	0.0061	0.0067	0.0298	7e-04	0.0398	0.0498	0.1269	0.0024	0.0468	0.1269	0.0055	0.0089	0.0066	0.0011	0.0142	0.0164	0.1479	0.0299	0.0904	0.0619	0.0016
15	rs1706803	45442687	0.89	0.118826527661215	0.99	0.161794913519683	0.422086549747106	1.16460310055676	0.0089	0.0064	0.1033	0.0039	0.0533	0.0061	0.0068	0.0298	6e-04	0.0398	0.0498	0.1266	0.0024	0.0466	0.127	0.0056	0.009	0.0066	0.001	0.0142	0.0163	0.1482	0.0298	0.0904	0.0618	0.0016
15	rs16939743	45442896	0.89	0.118826527661215	0.99	0.161794913519683	0.436131335849252	1.1664142577439	0.0089	0.0064	0.1033	0.0039	0.0533	0.006	0.0067	0.0298	6e-04	0.0398	0.0498	0.1268	0.0024	0.0466	0.127	0.0056	0.009	0.0066	0.001	0.0142	0.0163	0.1483	0.0298	0.0904	0.0618	0.0016
15	rs16939752	45444133	0.89	0.118826527661215	0.99	0.161794913519683	0.509158389762372	1.23843361020976	0.009	0.0064	0.1035	0.0037	0.0534	0.0057	0.0063	0.03	6e-04	0.0397	0.0498	0.1281	0.0023	0.0462	0.1268	0.0054	0.009	0.0067	0.001	0.014	0.016	0.1485	0.0295	0.0906	0.0621	0.0017
15	rs1648303	45445692	0.89	0.118826527661215	0.99	0.161794913519683	0.51272647122265	1.26962366631056	0.0091	0.0064	0.1036	0.0036	0.0535	0.0056	0.0061	0.0301	6e-04	0.0397	0.0498	0.1286	0.0023	0.0463	0.1268	0.0053	0.009	0.0065	0.001	0.014	0.0158	0.1487	0.0294	0.0907	0.0621	0.0017
15	rs2458236	45446156	0.89	0.118826527661215	1	0.139999700676332	0.513237169733519	1.27380360020706	0.0091	0.0061	0.1036	0.0036	0.0535	0.0056	0.006	0.0301	6e-04	0.0397	0.0498	0.1287	0.0023	0.0463	0.1268	0.0053	0.009	0.0065	0.001	0.014	0.0161	0.1487	0.0293	0.0907	0.0621	0.0017
15	rs79984579	45447350	0.89	0.118826527661215	1	0.139999700676332	0.513811995969318	1.26912223347535	0.0091	0.0061	0.1036	0.0036	0.0535	0.0056	0.006	0.0301	6e-04	0.0397	0.0498	0.1287	0.0022	0.0462	0.1268	0.0053	0.009	0.0065	0.001	0.014	0.0161	0.1487	0.0293	0.0907	0.0621	0.0017
15	rs3784584	45453032	0.89	0.118826527661215	0.99	0.161794913519683	0.515410348186438	1.26277371405532	0.009	0.0061	0.1037	0.0036	0.0535	0.0055	0.006	0.0301	6e-04	0.0397	0.0498	0.1289	0.0022	0.0462	0.1268	0.0053	0.009	0.0065	0.001	0.014	0.016	0.1487	0.0293	0.0909	0.0621	0.0017
15	rs2292467	45457458	0.89	0.118826527661215	0.99	0.161794913519683	0.517844382116857	1.25309451118296	0.009	0.0061	0.1036	0.0036	0.0533	0.0055	0.006	0.0301	6e-04	0.0397	0.0498	0.1291	0.0022	0.0461	0.1267	0.0053	0.009	0.0065	0.001	0.014	0.016	0.1489	0.0293	0.0908	0.0621	0.0017
15	rs1648306	45468626	0.89	0.118826527661215	0.99	0.161794913519683	0.530809956106465	1.25776561876154	0.009	0.0061	0.1036	0.0036	0.0534	0.0052	0.006	0.03	5e-04	0.0398	0.0498	0.1292	0.0021	0.0461	0.1268	0.0054	0.009	0.0064	0.001	0.014	0.0162	0.149	0.0293	0.0908	0.0622	0.0016
15	rs72724265	45474229	0.89	0.118826527661215	0.99	0.161794913519683	0.526729714931591	1.24775980165164	0.009	0.0062	0.1037	0.0036	0.0535	0.0053	0.006	0.0297	5e-04	0.0397	0.0497	0.1293	0.0021	0.046	0.1267	0.0054	0.0089	0.0064	0.001	0.014	0.0163	0.149	0.0292	0.0908	0.0622	0.0016
15	rs17614921	45483721	0.89	0.118826527661215	0.99	0.161794913519683	0.517075148653458	1.25092680857377	0.0091	0.0064	0.1041	0.0037	0.0536	0.0055	0.0061	0.0289	5e-04	0.0397	0.0496	0.1296	0.002	0.0456	0.1265	0.0055	0.0088	0.0064	0.001	0.014	0.0164	0.1492	0.0291	0.0908	0.0624	0.0015
15	rs7181168	45488753	0.89	0.118826527661215	1	0.139999700676332	0.523631003313	1.25643070914269	0.0091	0.0065	0.1042	0.0037	0.0537	0.0055	0.0061	0.0287	5e-04	0.0397	0.0496	0.1297	0.002	0.0454	0.1265	0.0056	0.0087	0.0064	0.001	0.0141	0.0164	0.1493	0.029	0.0907	0.0624	0.0015
15	rs80131405	45491082	0.89	0.118826527661215	1	0.139999700676332	0.516306460803439	1.25976844344238	0.0091	0.0066	0.1043	0.0037	0.0537	0.0055	0.0061	0.0285	5e-04	0.0397	0.0496	0.1298	0.002	0.0454	0.1264	0.0056	0.0087	0.0064	0.001	0.0141	0.0164	0.1494	0.029	0.0907	0.0624	0.0014
15	rs62026667	45491136	0.89	0.118826527661215	1	0.139999700676332	0.516306460803439	1.25993537040314	0.0091	0.0066	0.1043	0.0037	0.0537	0.0055	0.0061	0.0285	5e-04	0.0397	0.0496	0.1298	0.002	0.0454	0.1264	0.0056	0.0087	0.0064	0.001	0.0141	0.0164	0.1494	0.029	0.0907	0.0624	0.0014
15	rs1648299	45491394	0.89	0.118826527661215	1	0.139999700676332	0.516434537546384	1.2601023011926	0.0091	0.0066	0.1043	0.0037	0.0537	0.0055	0.0061	0.0285	5e-04	0.0397	0.0496	0.1298	0.002	0.0454	0.1264	0.0056	0.0087	0.0064	0.001	0.0141	0.0164	0.1494	0.029	0.0907	0.0624	0.0014
15	rs12438970	45495955	0.89	0.118826527661215	1	0.139999700676332	0.517972640725094	1.25860006196894	0.0091	0.0066	0.1043	0.0037	0.0537	0.0055	0.0061	0.0285	5e-04	0.0396	0.0496	0.1298	0.002	0.0453	0.1266	0.0056	0.0087	0.0064	0.001	0.0141	0.0164	0.1493	0.029	0.0907	0.0624	0.0014
15	rs765787	45500047	0.89	0.118826527661215	1.01	0.120454976543865	0.516754795730055	1.25442880570885	0.0091	0.0066	0.1044	0.0037	0.0537	0.0056	0.0061	0.0284	5e-04	0.0395	0.0496	0.1298	0.0019	0.0454	0.1269	0.0056	0.0087	0.0064	0.001	0.0141	0.0165	0.1491	0.029	0.0908	0.0623	0.0014
15	rs78810182	45501185	0.89	0.118826527661215	1.01	0.120454976543865	0.520540992912118	1.25326128452115	0.0091	0.0066	0.1044	0.0037	0.0537	0.0056	0.0061	0.0284	5e-04	0.0395	0.0496	0.1298	0.0019	0.0454	0.1269	0.0056	0.0087	0.0064	0.001	0.0141	0.0165	0.1491	0.029	0.0908	0.0623	0.0014
15	rs16940897	45523248	0.89	0.118826527661215	1.01	0.120454976543865	0.563653204439333	1.23743509976842	0.0091	0.0066	0.1042	0.0035	0.0537	0.0055	0.0061	0.0279	5e-04	0.0395	0.0494	0.13	0.002	0.0451	0.1271	0.0056	0.0088	0.0064	0.001	0.0141	0.017	0.1488	0.0289	0.0912	0.0624	0.0014
15	rs12903149	45539076	0.89	0.118826527661215	1.01	0.120454976543865	0.562719111889762	1.23993163936933	0.0091	0.0066	0.1041	0.0035	0.0537	0.0055	0.0061	0.0279	5e-04	0.0395	0.0494	0.13	0.002	0.0451	0.1271	0.0056	0.0088	0.0064	0.001	0.0141	0.017	0.1488	0.0289	0.0912	0.0624	0.0014
15	rs61637002	45545478	0.87	0.165571370278195	1.01	0.120454976543865	0.585065189576857	1.16295703324626	0.0092	0.0065	0.1056	0.0033	0.0524	0.0067	0.0065	0.0262	8e-04	0.0392	0.0471	0.1304	0.003	0.0435	0.1268	0.0056	0.0093	0.0068	0.0015	0.0142	0.0171	0.1486	0.0294	0.0925	0.0623	0.0018
15	rs11854325	45548959	0.87	0.165571370278195	1.01	0.120454976543865	0.571084876346297	1.21998405506176	0.0092	0.0065	0.1055	0.0032	0.0525	0.0066	0.0064	0.0263	8e-04	0.0391	0.0471	0.1304	0.003	0.0436	0.1264	0.0055	0.0093	0.0067	0.0015	0.0142	0.0172	0.1486	0.0293	0.0928	0.0625	0.0018
15	rs1060896	45554267	0.87	0.165571370278195	1.02	0.103026239636585	0.563052633063429	1.20920292318333	0.0092	0.0065	0.1055	0.0032	0.0525	0.0066	0.0064	0.0263	8e-04	0.0391	0.0471	0.1304	0.003	0.0436	0.1264	0.0058	0.0093	0.0067	0.0015	0.0142	0.0172	0.1486	0.0293	0.0925	0.0625	0.0018
15	rs8023604	45556163	0.87	0.165571370278195	1.02	0.103026239636585	0.562985921422686	1.20870574030219	0.0092	0.0065	0.1055	0.0032	0.0525	0.0066	0.0064	0.0263	8e-04	0.0391	0.0471	0.1304	0.003	0.0436	0.1264	0.0058	0.0093	0.0067	0.0015	0.0142	0.0172	0.1486	0.0293	0.0925	0.0625	0.0018
15	rs17222078	45567568	0.87	0.165571370278195	1.04	0.0739648219953096	0.562185670593824	1.21616726631552	0.0093	0.0065	0.1055	0.0032	0.0526	0.0066	0.0064	0.0262	8e-04	0.0391	0.0471	0.1303	0.003	0.0436	0.1264	0.0058	0.0093	0.0067	0.0015	0.0142	0.0172	0.1487	0.0293	0.0925	0.0625	0.0018
15	rs61300393	45569277	0.87	0.165571370278195	1.04	0.0739648219953096	0.561852390171672	1.21749460628171	0.0093	0.0065	0.1055	0.0032	0.0526	0.0066	0.0064	0.0262	8e-04	0.0391	0.0471	0.1303	0.003	0.0436	0.1264	0.0058	0.0093	0.0067	0.0015	0.0142	0.0172	0.1487	0.0293	0.0925	0.0625	0.0018
15	rs2687512	45581495	0.87	0.165571370278195	1.04	0.0739648219953096	0.555935511065692	1.18224207371169	0.0094	0.0065	0.1055	0.0032	0.0524	0.0067	0.0064	0.0261	8e-04	0.0389	0.047	0.1302	0.0031	0.0438	0.1268	0.0059	0.0093	0.0067	0.0015	0.0141	0.0171	0.1486	0.0295	0.0924	0.0625	0.0019
15	rs1719241	45593324	0.87	0.165571370278195	1.04	0.0739648219953096	0.591738687915431	1.23377509940746	0.0094	0.0064	0.1055	0.0032	0.0525	0.0067	0.0064	0.026	8e-04	0.0387	0.0468	0.1304	0.0032	0.0439	0.1268	0.0058	0.0093	0.0068	0.0016	0.0141	0.017	0.1483	0.0295	0.0924	0.0627	0.0019
15	rs72709076	45597473	0.87	0.165571370278195	1.04	0.0739648219953096	0.640914696715403	1.24026457764145	0.0094	0.0064	0.1056	0.0033	0.0528	0.0067	0.0064	0.0257	8e-04	0.0386	0.0465	0.1307	0.0032	0.0442	0.1271	0.0059	0.0093	0.0069	0.0016	0.0141	0.0169	0.1476	0.0291	0.0925	0.063	0.0019
15	rs72709077	45599909	0.87	0.165571370278195	1.04	0.0739648219953096	0.653935258888662	1.24642674290895	0.0094	0.0064	0.1056	0.0033	0.0529	0.0066	0.0063	0.0257	8e-04	0.0386	0.0465	0.1308	0.0032	0.0441	0.1271	0.0058	0.0093	0.0069	0.0016	0.0141	0.0169	0.1476	0.0291	0.0925	0.0631	0.0019
15	rs28605275	45603008	0.87	0.165571370278195	1.04	0.0739648219953096	0.660956796185626	1.27096098749453	0.0094	0.0064	0.1056	0.0033	0.0529	0.0066	0.0063	0.0256	8e-04	0.0387	0.0464	0.1308	0.0032	0.0441	0.1272	0.0058	0.0093	0.0069	0.0016	0.0141	0.0169	0.1475	0.029	0.0925	0.0632	0.0019
15	rs62025161	45608841	0.87	0.165571370278195	1.05	0.0620520515513756	0.669672960430571	1.26828658803354	0.0094	0.0064	0.1056	0.0034	0.0529	0.0067	0.0063	0.0255	8e-04	0.0387	0.0463	0.1308	0.0032	0.0442	0.1272	0.0058	0.0093	0.0069	0.0016	0.0141	0.0169	0.1474	0.0289	0.0925	0.0633	0.0019
15	rs12910764	45609360	0.87	0.165571370278195	1.05	0.0620520515513756	0.666137067048414	1.26711684403036	0.0092	0.0064	0.1057	0.0034	0.0529	0.0067	0.0063	0.0254	8e-04	0.0387	0.0463	0.1309	0.0032	0.0442	0.1273	0.0058	0.0093	0.0069	0.0016	0.0141	0.0169	0.1475	0.0289	0.0925	0.0633	0.0019
15	rs76043782	45625234	0.87	0.165571370278195	1.05	0.0620520515513756	0.645028556904132	1.23360878079759	0.0093	0.0064	0.1061	0.0035	0.0527	0.0067	0.0064	0.0253	9e-04	0.0375	0.0464	0.1312	0.0033	0.0445	0.1276	0.0058	0.0091	0.0071	0.0017	0.0141	0.0169	0.1472	0.0286	0.094	0.0622	0.0018
15	rs7167900	45639471	0.87	0.165571370278195	1.04	0.0739648219953096	0.637519183076007	1.27848793141492	0.0093	0.0064	0.1063	0.0035	0.0526	0.0067	0.0064	0.0252	9e-04	0.037	0.0464	0.1313	0.0033	0.0447	0.1278	0.0058	0.0091	0.0072	0.0017	0.0141	0.017	0.147	0.0285	0.0946	0.0618	0.0018
15	rs2453533	45641225	0.87	0.165571370278195	1.04	0.0739648219953096	0.63766049878544	1.28116601831787	0.0093	0.0064	0.1063	0.0035	0.0526	0.0067	0.0064	0.0252	9e-04	0.037	0.0464	0.1313	0.0033	0.0447	0.1278	0.0058	0.0091	0.0072	0.0017	0.0141	0.017	0.147	0.0285	0.0946	0.0618	0.0018
15	rs4774578	45646051	0.86	0.193417951625055	1.04	0.0739648219953096	0.648869452253804	1.25976844344238	0.0091	0.0063	0.1065	0.0035	0.0528	0.0067	0.0064	0.0252	9e-04	0.0369	0.0465	0.131	0.0033	0.0447	0.1279	0.0059	0.0091	0.0073	0.0017	0.0141	0.017	0.1469	0.0285	0.0946	0.0617	0.0018
15	rs1145090	45650286	0.86	0.193417951625055	1.04	0.0739648219953096	0.657226857043764	1.28016162291384	0.009	0.0064	0.1066	0.0035	0.0529	0.0067	0.0064	0.0252	9e-04	0.0369	0.0465	0.131	0.0033	0.0448	0.1278	0.0059	0.0091	0.0074	0.0017	0.0142	0.017	0.1465	0.0285	0.095	0.0616	0.0018
15	rs62025168	45652278	0.86	0.193417951625055	1.04	0.0739648219953096	0.657226857043764	1.28049640634879	0.009	0.0064	0.1066	0.0035	0.0529	0.0067	0.0064	0.0252	9e-04	0.0369	0.0465	0.131	0.0033	0.0448	0.1278	0.0059	0.0091	0.0074	0.0017	0.0142	0.017	0.1465	0.0285	0.095	0.0616	0.0018
15	rs1145086	45654327	0.86	0.193417951625055	1.04	0.0739648219953096	0.657226857043764	1.28032901275171	0.009	0.0064	0.1066	0.0035	0.0529	0.0067	0.0064	0.0252	9e-04	0.0369	0.0465	0.131	0.0033	0.0448	0.1278	0.0059	0.0091	0.0074	0.0017	0.0142	0.017	0.1465	0.0285	0.095	0.0616	0.0018
15	rs1288775	45661678	0.86	0.193417951625055	0.99	0.161794913519683	0.657298496600911	1.27865528362984	0.009	0.0064	0.1066	0.0035	0.0529	0.0067	0.0064	0.0252	9e-04	0.0369	0.0465	0.131	0.0033	0.0448	0.1278	0.0059	0.0091	0.0074	0.0017	0.0142	0.017	0.1465	0.0285	0.095	0.0616	0.0018
15	rs76722307	45693281	0.86	0.193417951625055	0.99	0.161794913519683	0.655437016747621	1.21932011460521	0.009	0.0064	0.1063	0.0035	0.0532	0.0067	0.0064	0.0254	8e-04	0.0368	0.0465	0.131	0.0033	0.0447	0.128	0.0059	0.0091	0.0073	0.0017	0.0142	0.017	0.1465	0.0283	0.095	0.0616	0.0017
15	rs1834686	45694768	0.86	0.193417951625055	0.99	0.161794913519683	0.655580122660487	1.22164418409275	0.009	0.0064	0.1063	0.0035	0.0532	0.0067	0.0064	0.0254	8e-04	0.0368	0.0465	0.131	0.0033	0.0447	0.128	0.0059	0.0091	0.0073	0.0017	0.0142	0.017	0.1465	0.0283	0.095	0.0616	0.0017
15	rs1346265	45695612	0.86	0.193417951625055	0.98	0.18597139562509	0.655580122660487	1.22064805905543	0.009	0.0064	0.1063	0.0035	0.0532	0.0067	0.0064	0.0254	8e-04	0.0368	0.0465	0.131	0.0033	0.0447	0.128	0.0059	0.0091	0.0073	0.0017	0.0142	0.017	0.1465	0.0283	0.095	0.0616	0.0017
15	rs1153849	45695695	0.86	0.193417951625055	0.98	0.18597139562509	0.655580122660487	1.22081406997695	0.009	0.0064	0.1063	0.0035	0.0532	0.0067	0.0064	0.0254	8e-04	0.0368	0.0465	0.131	0.0033	0.0447	0.128	0.0059	0.0091	0.0073	0.0017	0.0142	0.017	0.1465	0.0283	0.095	0.0616	0.0017
15	rs3737267	45702799	0.86	0.193417951625055	0.98	0.18597139562509	0.66808437262476	1.21566957956592	0.009	0.0064	0.1063	0.0035	0.0532	0.0067	0.0064	0.0254	8e-04	0.0368	0.0466	0.131	0.0033	0.0448	0.128	0.0059	0.0091	0.0074	0.0017	0.0142	0.017	0.1464	0.0282	0.095	0.0615	0.0017
15	rs56222592	45706328	0.86	0.193417951625055	0.98	0.18597139562509	0.67133557403168	1.20804288597663	0.009	0.0064	0.1063	0.0035	0.0532	0.0067	0.0064	0.0254	8e-04	0.0368	0.0466	0.131	0.0033	0.0448	0.128	0.0059	0.0091	0.0074	0.0017	0.0142	0.017	0.1464	0.0282	0.095	0.0615	0.0017
15	rs12440038	45706739	0.86	0.193417951625055	0.97	0.212655582583661	0.67184195535876	1.21185517447817	0.009	0.0064	0.1063	0.0035	0.0532	0.0067	0.0064	0.0254	8e-04	0.0368	0.0466	0.131	0.0033	0.0448	0.128	0.0059	0.0091	0.0074	0.0017	0.0142	0.017	0.1464	0.0282	0.095	0.0615	0.0017
15	rs76212491	45728806	0.86	0.193417951625055	0.97	0.212655582583661	1.25186754337328	1.28267286494269	0.0094	0.0063	0.1061	0.0037	0.0539	0.007	0.0063	0.0252	7e-04	0.0365	0.0464	0.1314	0.0041	0.0446	0.1283	0.0062	0.0096	0.0087	0.0015	0.0143	0.0167	0.1439	0.0274	0.0964	0.0601	0.0017
15	rs1974981	45729123	0.86	0.193417951625055	0.97	0.212655582583661	1.25186754337328	1.28267286494269	0.0094	0.0063	0.1061	0.0037	0.0539	0.007	0.0063	0.0252	7e-04	0.0365	0.0464	0.1314	0.0041	0.0446	0.1283	0.0062	0.0096	0.0087	0.0015	0.0143	0.0167	0.1439	0.0274	0.0964	0.0601	0.0017
15	rs75475518	45738897	0.86	0.193417951625055	0.97	0.212655582583661	1.26418106435162	1.22413512088368	0.0094	0.0063	0.1062	0.0037	0.0539	0.007	0.0063	0.0251	7e-04	0.0365	0.0463	0.1313	0.0041	0.0446	0.1285	0.0062	0.0095	0.0087	0.0014	0.0143	0.0167	0.1441	0.0274	0.0962	0.0601	0.0017
15	rs9806724	45740212	0.86	0.193417951625055	0.97	0.212655582583661	1.26719597098281	1.24326172311366	0.0094	0.0063	0.1062	0.0037	0.054	0.007	0.0064	0.0251	7e-04	0.0365	0.0463	0.1313	0.0041	0.0446	0.1286	0.0062	0.0095	0.0087	0.0014	0.0143	0.0167	0.1441	0.0274	0.0962	0.0601	0.0017
15	rs117029476	45750702	0.86	0.193417951625055	0.97	0.212655582583661	1.26776157233263	1.25793249973292	0.0095	0.0062	0.1061	0.0037	0.054	0.0071	0.0064	0.025	7e-04	0.0365	0.0462	0.1311	0.0042	0.0446	0.1289	0.0062	0.0095	0.0087	0.0014	0.0143	0.0167	0.1441	0.0274	0.096	0.0601	0.0016
15	rs12592862	45759341	0.86	0.193417951625055	0.97	0.212655582583661	1.27871551021792	1.228621048718	0.0095	0.0062	0.1059	0.0037	0.0542	0.0072	0.0064	0.0247	7e-04	0.0366	0.046	0.1307	0.0043	0.0447	0.1295	0.0062	0.0093	0.0086	0.0014	0.0143	0.0168	0.1442	0.0274	0.0957	0.0602	0.0016
15	rs117077696	45760112	0.86	0.193417951625055	0.97	0.212655582583661	1.27748612055667	1.2224743973331	0.0095	0.0062	0.1059	0.0037	0.0542	0.0073	0.0064	0.0247	7e-04	0.0366	0.046	0.1307	0.0043	0.0447	0.1295	0.0063	0.0093	0.0086	0.0014	0.0143	0.0168	0.1442	0.0274	0.0957	0.0602	0.0016
15	rs55756435	45767543	0.86	0.193417951625055	0.97	0.212655582583661	1.26135709076846	1.23776792095723	0.0096	0.0062	0.1058	0.0038	0.0546	0.0074	0.0065	0.0245	7e-04	0.0366	0.0459	0.1304	0.0043	0.0449	0.13	0.0064	0.0092	0.0085	0.0014	0.0143	0.0169	0.1441	0.0273	0.0953	0.0599	0.0016
15	rs78321181	45768761	0.86	0.193417951625055	0.97	0.212655582583661	1.26776157233263	1.23460675125917	0.0096	0.0062	0.1057	0.0038	0.0546	0.0074	0.0066	0.0245	7e-04	0.0366	0.0458	0.1304	0.0043	0.0449	0.1302	0.0065	0.0092	0.0085	0.0014	0.0143	0.0169	0.1442	0.0273	0.0953	0.0599	0.0016
15	rs75057066	45768855	0.86	0.193417951625055	0.97	0.212655582583661	1.26842156277807	1.23776792095723	0.0096	0.0062	0.1057	0.0038	0.0546	0.0074	0.0066	0.0245	7e-04	0.0365	0.0458	0.1304	0.0043	0.0449	0.1302	0.0065	0.0092	0.0085	0.0014	0.0143	0.0169	0.1442	0.0273	0.0953	0.0599	0.0016
15	rs2433618	45769358	0.86	0.193417951625055	0.97	0.212655582583661	1.27040232339925	1.23726869503547	0.0096	0.0062	0.1057	0.0038	0.0547	0.0074	0.0066	0.0244	7e-04	0.0365	0.0458	0.1304	0.0043	0.0449	0.1302	0.0065	0.0092	0.0085	0.0014	0.0143	0.0169	0.1442	0.0273	0.0953	0.0599	0.0016
15	rs78382605	45772263	0.86	0.193417951625055	0.97	0.212655582583661	1.28098633975677	1.24526051998287	0.0096	0.0062	0.1056	0.0038	0.0548	0.0075	0.0066	0.0244	7e-04	0.0364	0.0457	0.1304	0.0043	0.0449	0.1305	0.0065	0.0091	0.0085	0.0014	0.0143	0.0169	0.1444	0.0271	0.0951	0.0599	0.0016
15	rs1153829	45777344	0.86	0.193417951625055	0.97	0.212655582583661	1.28885147938732	1.24109699152168	0.0096	0.0062	0.1056	0.0038	0.0549	0.0075	0.0066	0.0245	7e-04	0.0363	0.0456	0.1303	0.0043	0.0449	0.1307	0.0066	0.0091	0.0085	0.0014	0.0143	0.0169	0.1445	0.0269	0.0951	0.0599	0.0016
15	rs2453531	45779810	0.86	0.193417951625055	0.97	0.212655582583661	1.29264846297966	1.24192950277115	0.0096	0.0062	0.1056	0.0038	0.0549	0.0075	0.0066	0.0244	7e-04	0.0363	0.0456	0.1303	0.0043	0.0449	0.1307	0.0066	0.0091	0.0085	0.0014	0.0143	0.0169	0.1445	0.0269	0.0951	0.0599	0.0016
15	rs35268622	45797684	0.86	0.193417951625055	0.96	0.241969076141015	1.29046467715056	1.22662694774724	0.0096	0.0062	0.1056	0.0038	0.0549	0.0076	0.0067	0.0244	7e-04	0.0362	0.0456	0.1302	0.0043	0.0449	0.1307	0.0066	0.0091	0.0085	0.0014	0.0143	0.0169	0.1445	0.0269	0.095	0.0599	0.0016
15	rs62025216	45832357	0.86	0.193417951625055	0.96	0.241969076141015	1.29625953823134	1.22496563104221	0.0096	0.0062	0.1056	0.0039	0.0551	0.0077	0.0068	0.0244	7e-04	0.0362	0.0456	0.1301	0.0043	0.045	0.1307	0.0066	0.0092	0.0085	0.0013	0.0143	0.0169	0.1445	0.0267	0.0949	0.0599	0.0016
15	rs72711296	45839499	0.86	0.193417951625055	0.95	0.274028283204826	1.29787626091314	1.22413512088368	0.0096	0.0062	0.1056	0.0039	0.0552	0.0077	0.0068	0.0244	7e-04	0.0362	0.0455	0.13	0.0043	0.045	0.1307	0.0066	0.0092	0.0085	0.0013	0.0144	0.0169	0.1445	0.0266	0.0948	0.0599	0.0016
15	rs8042811	45847921	0.86	0.193417951625055	0.94	0.308944172156586	1.30092158356178	1.22081406997695	0.0096	0.0062	0.1056	0.0039	0.0553	0.0077	0.0068	0.0244	7e-04	0.0362	0.0455	0.13	0.0043	0.0451	0.1307	0.0067	0.0092	0.0085	0.0013	0.0144	0.017	0.1445	0.0266	0.0947	0.0599	0.0016
15	rs8043258	45857309	0.86	0.193417951625055	0.94	0.308944172156586	1.31293889093608	1.25459560984587	0.0095	0.0062	0.1056	0.0042	0.0557	0.0081	0.0073	0.0243	7e-04	0.0361	0.0453	0.129	0.0043	0.0454	0.1305	0.0068	0.0094	0.0085	0.0013	0.0146	0.017	0.1444	0.0261	0.0941	0.0603	0.0016
15	rs77055952	45858905	0.86	0.193417951625055	0.94	0.308944172156586	1.31121956430308	1.2214781533372	0.0095	0.0062	0.1056	0.0042	0.0557	0.0081	0.0074	0.0243	7e-04	0.0361	0.0453	0.129	0.0043	0.0454	0.1304	0.0068	0.0094	0.0085	0.0013	0.0146	0.017	0.1444	0.0261	0.0941	0.0603	0.0016
15	rs72711302	45860964	0.86	0.193417951625055	0.94	0.308944172156586	1.3096919918637	1.2252978627798	0.0095	0.0062	0.1056	0.0042	0.0557	0.0081	0.0074	0.0243	7e-04	0.0361	0.0453	0.129	0.0043	0.0454	0.1304	0.0069	0.0094	0.0085	0.0013	0.0146	0.017	0.1443	0.0261	0.0941	0.0603	0.0016
15	rs75585097	45865580	0.86	0.193417951625055	0.94	0.308944172156586	1.29958892077317	1.16279244954871	0.0095	0.0062	0.1054	0.0043	0.0557	0.0082	0.0077	0.0243	7e-04	0.0359	0.0453	0.129	0.0043	0.0453	0.1302	0.007	0.0095	0.0085	0.0013	0.0146	0.017	0.1442	0.026	0.0941	0.0604	0.0016
15	rs61209164	45877552	0.85	0.2244882202137	0.94	0.308944172156586	1.14651416444522	1.03768179698702	0.0095	0.0062	0.1043	0.0053	0.0558	0.0087	0.0092	0.0243	0.001	0.0357	0.045	0.1279	0.0047	0.0443	0.1293	0.0079	0.0099	0.0085	0.0014	0.0146	0.0169	0.1432	0.0258	0.0945	0.0605	0.0019
15	rs79663035	45885714	0.85	0.2244882202137	0.94	0.308944172156586	1.16470335203458	1.03526498767857	0.0095	0.0061	0.1042	0.0054	0.0558	0.0087	0.0093	0.0243	0.001	0.0357	0.045	0.1278	0.0047	0.0441	0.1292	0.008	0.01	0.0085	0.0014	0.0145	0.0169	0.1431	0.0258	0.0945	0.0609	0.0019
15	rs117404657	45888810	0.85	0.2244882202137	0.94	0.308944172156586	1.16652844962637	1.02834274433786	0.0095	0.0061	0.1042	0.0054	0.0557	0.0087	0.0093	0.0243	0.001	0.0357	0.045	0.1278	0.0047	0.0441	0.1292	0.008	0.01	0.0085	0.0014	0.0145	0.0169	0.1431	0.0258	0.0946	0.061	0.0019
15	rs62025224	45897428	0.85	0.2244882202137	0.94	0.308944172156586	1.17155324040984	1.01725350622808	0.0095	0.0061	0.1042	0.0054	0.0557	0.0087	0.0093	0.0243	0.001	0.0356	0.045	0.1277	0.0047	0.044	0.1292	0.008	0.01	0.0085	0.0014	0.0145	0.0169	0.1431	0.0258	0.0946	0.0611	0.0019
15	rs12909221	45902779	0.85	0.2244882202137	0.94	0.308944172156586	1.39264925185829	1.01918041850499	0.0094	0.0053	0.1041	0.0058	0.0556	0.0089	0.0098	0.0242	0.0011	0.0353	0.0445	0.1272	0.0048	0.0425	0.1289	0.0087	0.0103	0.0085	0.0014	0.0138	0.0166	0.1424	0.0257	0.0952	0.0642	0.0019
15	rs28664009	45905414	0.85	0.2244882202137	0.94	0.308944172156586	1.40625200241122	0.945352879229195	0.0094	0.0052	0.1041	0.0058	0.0556	0.0089	0.0098	0.0242	0.0011	0.0353	0.0445	0.1271	0.0048	0.0425	0.1289	0.0087	0.0103	0.0085	0.0014	0.0138	0.0166	0.1424	0.0257	0.0952	0.0643	0.0019
15	rs117206063	45911382	0.85	0.2244882202137	0.93	0.346822133743557	1.39343080697361	0.935076218644692	0.0094	0.0052	0.1041	0.0058	0.0557	0.0089	0.0099	0.0242	0.0011	0.0353	0.0446	0.1271	0.0048	0.0425	0.1288	0.0087	0.0103	0.0085	0.0014	0.0138	0.0166	0.1423	0.0257	0.0952	0.0642	0.0019
15	rs8040706	45926683	0.85	0.2244882202137	0.93	0.346822133743557	1.33459852464173	0.904067902794843	0.0094	0.0053	0.104	0.0059	0.0558	0.009	0.01	0.0242	0.0012	0.0353	0.0446	0.1268	0.0048	0.0425	0.1289	0.009	0.0103	0.0087	0.0014	0.0138	0.0167	0.1423	0.0258	0.0951	0.0635	0.0019
15	rs72713193	45931635	0.85	0.2244882202137	0.93	0.346822133743557	1.33229202757822	0.910818296685146	0.0095	0.0053	0.104	0.006	0.0558	0.009	0.01	0.0242	0.0013	0.0349	0.0447	0.1264	0.0049	0.0427	0.129	0.009	0.0103	0.0088	0.0015	0.0137	0.0164	0.1424	0.026	0.095	0.0633	0.002
15	rs35707605	45931807	0.85	0.2244882202137	0.93	0.346822133743557	1.3263405582423	0.918050797333443	0.0095	0.0055	0.1041	0.006	0.0557	0.009	0.01	0.0242	0.0013	0.0349	0.0447	0.1262	0.0049	0.0426	0.1293	0.009	0.0102	0.0088	0.0015	0.0137	0.0164	0.1424	0.026	0.095	0.0632	0.002
15	rs594516	45935393	0.85	0.2244882202137	0.93	0.346822133743557	1.31179257819094	0.94851939478216	0.0096	0.0056	0.104	0.006	0.0558	0.009	0.0101	0.0243	0.0014	0.0347	0.0448	0.1258	0.0051	0.0427	0.1295	0.009	0.0101	0.0089	0.0016	0.0136	0.016	0.1422	0.0261	0.0948	0.0631	0.0021
15	rs1816804	45935755	0.85	0.2244882202137	0.93	0.346822133743557	1.31036022163819	0.950103436333687	0.0096	0.0056	0.104	0.0061	0.0558	0.009	0.0101	0.0243	0.0014	0.0347	0.0448	0.1258	0.0051	0.0427	0.1295	0.0091	0.0101	0.009	0.0016	0.0136	0.016	0.1422	0.0261	0.0948	0.0631	0.0021
15	rs55913172	45936632	0.85	0.2244882202137	0.93	0.346822133743557	1.27729702380987	0.922931328098325	0.0096	0.0056	0.1039	0.0061	0.0557	0.009	0.0102	0.0243	0.0014	0.0347	0.0449	0.1256	0.0051	0.0427	0.1294	0.0091	0.0102	0.0089	0.0016	0.0137	0.016	0.142	0.0261	0.0946	0.0631	0.0022
15	rs682805	45945513	0.85	0.2244882202137	0.93	0.346822133743557	0.953407791384045	0.83034709218031	0.0096	0.0056	0.1037	0.0066	0.0555	0.0095	0.0111	0.0246	0.0016	0.0346	0.0453	0.1243	0.0048	0.0427	0.129	0.0097	0.01	0.0088	0.0017	0.0139	0.0159	0.1411	0.0262	0.0944	0.063	0.0024
15	rs117110835	45945654	0.85	0.2244882202137	0.93	0.346822133743557	0.956186732806206	0.828651795507901	0.0096	0.0056	0.1037	0.0066	0.0555	0.0095	0.0111	0.0246	0.0016	0.0347	0.0453	0.1242	0.0048	0.0427	0.129	0.0097	0.01	0.0088	0.0017	0.0139	0.0159	0.1411	0.0262	0.0944	0.063	0.0024
15	rs11632553	45946617	0.85	0.2244882202137	0.93	0.346822133743557	0.952398096293211	0.834357033955666	0.0098	0.0057	0.1036	0.0067	0.0555	0.0095	0.0112	0.0246	0.0017	0.0347	0.0453	0.1239	0.0049	0.0427	0.1287	0.0098	0.0101	0.0089	0.0017	0.014	0.016	0.1406	0.0262	0.0944	0.063	0.0025
15	rs11637833	45946631	0.85	0.2244882202137	0.93	0.346822133743557	0.95374445470961	0.833894142453842	0.0098	0.0057	0.1036	0.0067	0.0555	0.0095	0.0112	0.0246	0.0017	0.0347	0.0453	0.1239	0.0049	0.0427	0.1287	0.0098	0.0101	0.0089	0.0017	0.014	0.016	0.1406	0.0262	0.0944	0.063	0.0025
15	rs663992	45950259	0.85	0.2244882202137	0.93	0.346822133743557	0.82854666890808	0.836672295159285	0.0103	0.0062	0.102	0.0074	0.0554	0.0101	0.0116	0.0248	0.0022	0.0351	0.045	0.1207	0.0054	0.0431	0.1284	0.0103	0.0105	0.0093	0.0022	0.0147	0.0165	0.1399	0.0262	0.0928	0.0625	0.0029
15	rs677413	45950915	0.85	0.2244882202137	0.93	0.346822133743557	0.737007020761318	0.792609954370469	0.0106	0.0065	0.1013	0.0085	0.0551	0.0107	0.0123	0.025	0.0027	0.0351	0.0442	0.1184	0.0058	0.0431	0.1273	0.011	0.0107	0.0095	0.0027	0.0152	0.0175	0.1393	0.0263	0.0909	0.0624	0.0033
15	rs16946633	45951064	0.85	0.2244882202137	0.93	0.346822133743557	0.655794808050434	0.781788143841892	0.0111	0.0067	0.1009	0.0088	0.0553	0.0111	0.0127	0.0251	0.003	0.0354	0.044	0.1166	0.006	0.0427	0.1262	0.0114	0.011	0.0097	0.0031	0.0158	0.0176	0.1383	0.027	0.0902	0.062	0.0036
15	rs16946635	45951471	0.85	0.2244882202137	0.93	0.346822133743557	0.478819325147005	0.684410541875994	0.011	0.0067	0.0994	0.0098	0.0562	0.0124	0.014	0.0248	0.0032	0.0364	0.0446	0.1149	0.0063	0.0432	0.1231	0.0127	0.0117	0.0097	0.0035	0.0168	0.0181	0.1352	0.0272	0.0891	0.0613	0.004
15	rs8037147	45952462	0.87	0.165571370278195	0.93	0.346822133743557	0.10185645816466	0.393192383654256	0.0109	0.007	0.0972	0.0117	0.0551	0.0154	0.0162	0.024	0.0034	0.0372	0.0457	0.1149	0.0067	0.0439	0.1188	0.0138	0.0126	0.0079	0.0038	0.0176	0.0181	0.1319	0.0283	0.0907	0.0586	0.0038
15	rs62008300	45952533	0.87	0.165571370278195	0.93	0.346822133743557	0.100998903909787	0.391778892761039	0.0109	0.007	0.0972	0.0117	0.0551	0.0154	0.0162	0.024	0.0034	0.0372	0.0457	0.1149	0.0067	0.0439	0.1188	0.0138	0.0126	0.0079	0.0038	0.0176	0.0181	0.1319	0.0283	0.0907	0.0586	0.0038
15	rs117646141	45953561	0.87	0.165571370278195	0.93	0.346822133743557	0.0822624043847612	0.366329049900992	0.0109	0.0069	0.0972	0.0119	0.0551	0.0155	0.0163	0.0239	0.0032	0.0372	0.0459	0.1149	0.0066	0.044	0.1187	0.0137	0.0126	0.0075	0.0037	0.0177	0.0178	0.1323	0.0283	0.091	0.0585	0.0037
15	rs76172688	45954806	0.87	0.165571370278195	0.93	0.346822133743557	0.0683891792337761	0.332877989554627	0.0108	0.007	0.0972	0.012	0.0549	0.0156	0.0164	0.0237	0.0032	0.0372	0.046	0.1149	0.0066	0.0441	0.1185	0.0137	0.0127	0.007	0.0037	0.0177	0.0178	0.1325	0.0285	0.0914	0.0582	0.0036
15	rs74617234	45958849	0.87	0.165571370278195	0.93	0.346822133743557	0.0757647807599279	0.258961436124977	0.0111	0.0075	0.0974	0.0127	0.0543	0.0158	0.0164	0.0235	0.0035	0.037	0.046	0.115	0.0068	0.0438	0.1182	0.014	0.0129	0.0043	0.0039	0.018	0.0178	0.1336	0.0285	0.0916	0.0578	0.0036
15	rs11637483	45960897	0.88	0.140769569262351	0.93	0.346822133743557	0.0714425935899914	0.263291458474518	0.0113	0.0076	0.0972	0.0131	0.0543	0.0159	0.016	0.0234	0.0036	0.0369	0.0459	0.1148	0.0068	0.0439	0.1185	0.0141	0.013	0.0042	0.0039	0.018	0.0178	0.1336	0.0286	0.0917	0.0574	0.0036
15	rs1044032	45968435	0.88	0.140769569262351	0.93	0.346822133743557	0.0597449357783728	0.261579556420856	0.0114	0.0077	0.0971	0.0135	0.0543	0.0161	0.0155	0.0234	0.0036	0.0368	0.0459	0.1141	0.0067	0.0441	0.119	0.0144	0.0132	0.0043	0.0039	0.0181	0.0178	0.1337	0.0286	0.0914	0.0571	0.0036
15	rs2733251	45972192	0.88	0.140769569262351	0.93	0.346822133743557	0.0421078350701814	0.240203226171442	0.0114	0.0077	0.0969	0.0135	0.0541	0.0162	0.0156	0.0234	0.0035	0.0368	0.046	0.1139	0.0066	0.0442	0.1187	0.0146	0.0133	0.0045	0.0039	0.0181	0.0177	0.1334	0.0291	0.0913	0.0571	0.0036
15	rs78087432	45973077	0.88	0.140769569262351	0.93	0.346822133743557	0.0408219611010614	0.23599803355432	0.0114	0.0077	0.0969	0.0136	0.054	0.0162	0.0157	0.0234	0.0036	0.0368	0.046	0.1138	0.0066	0.0442	0.1187	0.0146	0.0133	0.0045	0.0039	0.0182	0.0176	0.1333	0.0292	0.0913	0.0571	0.0036
15	rs75777166	45978846	0.88	0.140769569262351	0.93	0.346822133743557	0.0320707912532806	0.210960407392729	0.0114	0.0078	0.0964	0.0138	0.0533	0.0166	0.016	0.0234	0.0036	0.0367	0.0463	0.1129	0.0068	0.0444	0.1184	0.0149	0.0135	0.0047	0.004	0.0183	0.0173	0.1324	0.0304	0.0912	0.0569	0.0037
15	rs2304897	45981117	0.88	0.140769569262351	0.93	0.346822133743557	0.0274315173929697	0.215551191397462	0.0115	0.0078	0.0963	0.014	0.053	0.0168	0.0163	0.0234	0.0036	0.0366	0.0465	0.1125	0.0068	0.0444	0.118	0.0152	0.0138	0.0047	0.004	0.0184	0.0171	0.1322	0.0305	0.0912	0.0568	0.0037
15	rs10643	45981317	0.88	0.140769569262351	0.93	0.346822133743557	0.0273449767361837	0.214801633322173	0.0115	0.0078	0.0961	0.014	0.0527	0.0168	0.0163	0.0235	0.0036	0.0367	0.0465	0.1124	0.0068	0.0445	0.118	0.0152	0.0138	0.0047	0.004	0.0185	0.0171	0.1322	0.0306	0.091	0.0571	0.0037
15	rs7161844	45983895	0.88	0.140769569262351	0.93	0.346822133743557	0.0155430736032752	0.167030541089163	0.0114	0.0075	0.0951	0.0142	0.0518	0.0173	0.017	0.0236	0.0037	0.0369	0.0473	0.1118	0.0066	0.0445	0.1181	0.0157	0.0143	0.0048	0.0041	0.0187	0.0168	0.1319	0.0307	0.0906	0.0572	0.0037
15	rs72715101	45984246	0.88	0.140769569262351	0.93	0.346822133743557	0.0184027739722784	0.170778274654062	0.0114	0.0074	0.0952	0.0142	0.0508	0.0174	0.017	0.0224	0.0037	0.037	0.0473	0.1119	0.0065	0.0442	0.1185	0.0157	0.0143	0.0048	0.0041	0.0187	0.0168	0.1321	0.0312	0.0913	0.0574	0.0037
15	rs117625045	45984284	0.88	0.140769569262351	0.92	0.387761932740255	0.0180959059778882	0.171570966297997	0.0114	0.0074	0.0952	0.0142	0.0508	0.0174	0.017	0.0224	0.0037	0.037	0.0473	0.1118	0.0065	0.0442	0.1185	0.0158	0.0143	0.0048	0.0041	0.0187	0.0168	0.1321	0.0312	0.0913	0.0574	0.0037
15	rs12594515	45985071	0.88	0.140769569262351	0.92	0.387761932740255	0.017579691594033	0.173956696920553	0.0113	0.0075	0.0949	0.0142	0.0504	0.0175	0.0172	0.0223	0.0037	0.0372	0.0476	0.1116	0.0065	0.044	0.1183	0.016	0.0145	0.0048	0.0041	0.0187	0.0166	0.1318	0.0312	0.0914	0.0578	0.0037
15	rs12899440	46005054	0.9	0.0995502148251544	0.92	0.387761932740255	0.00995381016720177	0.145451359012287	0.011	0.008	0.0918	0.0146	0.0487	0.019	0.0188	0.0226	0.0041	0.0399	0.049	0.1074	0.0064	0.0441	0.1157	0.0174	0.0165	0.0047	0.0045	0.0193	0.0166	0.1299	0.0323	0.0922	0.0568	0.0036
15	rs62006185	46009970	0.9	0.0995502148251544	0.92	0.387761932740255	0.0090838276029692	0.118060459818435	0.0111	0.008	0.0914	0.0148	0.0485	0.0193	0.0192	0.0226	0.0041	0.0405	0.049	0.1066	0.0061	0.0442	0.1153	0.0177	0.017	0.0047	0.0046	0.0194	0.0166	0.1293	0.0324	0.0922	0.0565	0.0035
15	rs76563152	46011917	0.9	0.0995502148251544	0.92	0.387761932740255	0.00913192591718636	0.114788127157992	0.0112	0.008	0.0913	0.0148	0.0484	0.0194	0.0193	0.0226	0.0041	0.0407	0.049	0.1065	0.0061	0.0442	0.1152	0.0178	0.017	0.0047	0.0046	0.0194	0.0166	0.1292	0.0325	0.0922	0.0564	0.0035
15	rs2458585	46014444	0.9	0.0995502148251544	0.92	0.387761932740255	0.0108909104001512	0.111381473151021	0.0112	0.0081	0.091	0.0148	0.0483	0.0195	0.0195	0.0226	0.0041	0.0409	0.049	0.106	0.0061	0.0442	0.1149	0.018	0.0173	0.0047	0.0047	0.0194	0.0166	0.1288	0.0328	0.0924	0.0562	0.0035
15	rs17629618	46017467	0.9	0.0995502148251544	0.92	0.387761932740255	0.0125533396273599	0.13077171605386	0.0112	0.0081	0.0911	0.0147	0.0483	0.0195	0.0193	0.0226	0.0042	0.041	0.0491	0.1053	0.0062	0.0441	0.1154	0.0179	0.0173	0.0048	0.0047	0.0196	0.0167	0.1286	0.0329	0.0926	0.0562	0.0035
15	rs10152945	46018359	0.9	0.0995502148251544	0.92	0.387761932740255	0.0135363824101169	0.138499183774223	0.0112	0.0081	0.0911	0.0147	0.0483	0.0195	0.0193	0.0227	0.0042	0.041	0.0491	0.1052	0.0062	0.0441	0.1154	0.0179	0.0173	0.0048	0.0047	0.0196	0.0167	0.1284	0.033	0.0926	0.0562	0.0035
15	rs56747825	46019217	0.9	0.0995502148251544	0.92	0.387761932740255	0.013601293509725	0.142562791242442	0.0112	0.0081	0.0911	0.0147	0.0483	0.0195	0.0193	0.0227	0.0042	0.041	0.0491	0.1052	0.0062	0.0441	0.1154	0.0179	0.0173	0.0048	0.0047	0.0196	0.0167	0.1283	0.033	0.0926	0.0562	0.0035
15	rs12148892	46020145	0.9	0.0995502148251544	0.92	0.387761932740255	0.013601293509725	0.142098864716705	0.0112	0.0081	0.0911	0.0147	0.0483	0.0195	0.0193	0.0227	0.0042	0.041	0.0491	0.1052	0.0062	0.0441	0.1154	0.0179	0.0173	0.0047	0.0047	0.0196	0.0167	0.1283	0.033	0.0926	0.0562	0.0035
15	rs73424300	46024288	0.9	0.0995502148251544	0.92	0.387761932740255	0.0134975465102351	0.116333833258781	0.0112	0.0079	0.0907	0.0147	0.0483	0.0195	0.0193	0.0227	0.0043	0.0411	0.0492	0.1044	0.0062	0.0442	0.1159	0.018	0.0174	0.0045	0.0048	0.0196	0.0168	0.1281	0.0334	0.0931	0.0559	0.0036
15	rs1915190	46025428	0.9	0.0995502148251544	0.92	0.387761932740255	0.0168066799321978	0.102381705502279	0.0111	0.0079	0.0907	0.0148	0.0483	0.0194	0.0194	0.0227	0.0042	0.0414	0.0494	0.1037	0.0062	0.0443	0.1161	0.018	0.0175	0.0042	0.0047	0.0195	0.0169	0.128	0.0335	0.0934	0.0559	0.0035
15	rs620445	46031054	0.9	0.0995502148251544	0.92	0.387761932740255	0.0157740296471614	0.106262326084331	0.0109	0.0079	0.09	0.015	0.0486	0.0197	0.0198	0.023	0.0041	0.0417	0.0497	0.1009	0.0062	0.0447	0.1157	0.0184	0.0181	0.0042	0.0046	0.0193	0.017	0.1278	0.0337	0.0934	0.0568	0.0035
15	rs4774709	46038977	0.91	0.0827439743829911	0.92	0.387761932740255	0.0167080526287649	0.0725820932031408	0.0097	0.007	0.0874	0.0163	0.0488	0.0211	0.0215	0.0236	0.0033	0.0429	0.051	0.0968	0.0056	0.0447	0.1124	0.0205	0.0206	0.004	0.0044	0.0186	0.0175	0.1274	0.034	0.0929	0.0594	0.0031
15	rs11857175	46058456	0.92	0.0682081798453755	0.92	0.387761932740255	0.0202544524126909	0.0797922432827434	0.0095	0.007	0.0869	0.0164	0.049	0.0213	0.0217	0.0235	0.0032	0.0431	0.0513	0.0962	0.0055	0.0447	0.112	0.0207	0.0209	0.004	0.0044	0.0185	0.0176	0.1273	0.0341	0.093	0.0596	0.003
15	rs77365230	46064109	0.92	0.0682081798453755	0.92	0.387761932740255	0.0194052093266085	0.0767723215417254	0.0094	0.0069	0.0869	0.0165	0.049	0.0213	0.0218	0.0235	0.0032	0.0432	0.0514	0.096	0.0055	0.0447	0.1118	0.0208	0.021	0.004	0.0043	0.0185	0.0176	0.1273	0.0342	0.093	0.0597	0.003
15	rs55890921	46064365	0.92	0.0682081798453755	0.92	0.387761932740255	0.0196512452914208	0.0751715551245121	0.0094	0.0069	0.0869	0.0166	0.049	0.0213	0.0218	0.0235	0.0032	0.0432	0.0514	0.096	0.0055	0.0447	0.1118	0.0208	0.021	0.004	0.0043	0.0184	0.0176	0.1274	0.0342	0.093	0.0597	0.003
15	rs78536941	46072879	0.91	0.0827439743829911	0.92	0.387761932740255	0.0222376290950822	0.077211288840029	0.0092	0.0069	0.0869	0.0168	0.0492	0.0215	0.0219	0.0234	0.0031	0.0432	0.0516	0.0955	0.0054	0.0447	0.1114	0.021	0.0212	0.004	0.0043	0.0183	0.0176	0.1275	0.0343	0.093	0.0598	0.003
15	rs884305	46075314	0.91	0.0827439743829911	0.92	0.387761932740255	0.0265959943924131	0.0828593539718707	0.0091	0.0069	0.0869	0.0168	0.0492	0.0215	0.022	0.0234	0.0031	0.0432	0.0517	0.0954	0.0054	0.0447	0.1112	0.0211	0.0212	0.0041	0.0043	0.0183	0.0176	0.1275	0.0343	0.0929	0.0598	0.003
15	rs12900165	46078851	0.91	0.0827439743829911	0.92	0.387761932740255	0.0273882228121706	0.086969890460622	0.0091	0.0069	0.0869	0.0168	0.0492	0.0215	0.022	0.0234	0.0031	0.0433	0.0517	0.0953	0.0054	0.0447	0.1112	0.0211	0.0213	0.004	0.0043	0.0183	0.0175	0.1275	0.0343	0.0931	0.0598	0.003
15	rs2460632	46095961	0.92	0.0682081798453755	0.92	0.387761932740255	0.0276378298527474	0.0902998883975837	0.0091	0.0069	0.0866	0.0168	0.0486	0.0216	0.022	0.0232	0.003	0.0431	0.0516	0.0961	0.0052	0.0446	0.1111	0.0212	0.0214	0.004	0.0042	0.0182	0.0173	0.1276	0.0339	0.0944	0.06	0.0029
15	rs35287573	46097445	0.92	0.0682081798453755	0.92	0.387761932740255	0.0261641426010976	0.0904559840929823	0.0091	0.0069	0.0866	0.0168	0.0486	0.0216	0.022	0.0232	0.003	0.0431	0.0516	0.096	0.0052	0.0447	0.1111	0.0212	0.0214	0.004	0.0042	0.0182	0.0174	0.1276	0.0338	0.0944	0.06	0.0029
15	rs62006238	46098409	0.92	0.0682081798453755	0.92	0.387761932740255	0.0258201993238255	0.0910031626016865	0.0091	0.0069	0.0866	0.0168	0.0487	0.0216	0.022	0.0232	0.003	0.0431	0.0516	0.096	0.0052	0.0447	0.111	0.0212	0.0214	0.004	0.0042	0.0182	0.0174	0.1276	0.0338	0.0944	0.06	0.0029
15	rs77363673	46101036	0.92	0.0682081798453755	0.92	0.387761932740255	0.0245766162740483	0.0879713630836043	0.0091	0.0069	0.0866	0.0168	0.0487	0.0216	0.022	0.0232	0.003	0.0431	0.0516	0.096	0.0052	0.0447	0.111	0.0212	0.0214	0.004	0.0042	0.0182	0.0174	0.1276	0.0338	0.0944	0.06	0.0029
15	rs17556249	46119716	0.92	0.0682081798453755	0.92	0.387761932740255	0.0198737492140576	0.0898322451028247	0.0091	0.0069	0.0863	0.0169	0.0488	0.0217	0.0221	0.0233	0.003	0.0431	0.0516	0.0954	0.0052	0.0449	0.1108	0.0215	0.0214	0.0039	0.0042	0.0181	0.0174	0.1275	0.0339	0.0945	0.06	0.003
15	rs77223587	46123423	0.92	0.0682081798453755	0.92	0.387761932740255	0.0164371492113173	0.0874315386263172	0.0091	0.0069	0.0863	0.0169	0.0489	0.0217	0.0221	0.0234	0.003	0.0432	0.0516	0.0953	0.0052	0.045	0.1108	0.0216	0.0214	0.0039	0.0041	0.0181	0.0174	0.1275	0.0339	0.0945	0.0596	0.003
15	rs2460640	46125106	0.91	0.0827439743829911	0.92	0.387761932740255	0.0156221815467013	0.0855144735683938	0.0091	0.0069	0.0863	0.0169	0.0488	0.0218	0.0222	0.0235	0.003	0.0431	0.0516	0.095	0.0052	0.0451	0.1109	0.0218	0.0215	0.0038	0.0041	0.0181	0.0175	0.1274	0.0339	0.0946	0.0595	0.003
15	rs11638436	46126948	0.91	0.0827439743829911	0.92	0.387761932740255	0.0136729627275694	0.0967869462338897	0.0091	0.007	0.0863	0.0169	0.0488	0.0218	0.0222	0.0235	0.003	0.0431	0.0515	0.0949	0.0052	0.045	0.1115	0.0218	0.0215	0.0038	0.0041	0.0181	0.0175	0.1274	0.0333	0.0946	0.0594	0.003
15	rs17556833	46132404	0.92	0.0682081798453755	0.92	0.387761932740255	0.00979020020378044	0.120057941307694	0.009	0.0071	0.0846	0.0176	0.0484	0.0227	0.023	0.0243	0.0032	0.0435	0.0515	0.0935	0.0048	0.0454	0.1108	0.0229	0.0224	0.0037	0.004	0.0179	0.0172	0.1256	0.0338	0.0949	0.0592	0.0033
15	rs75538961	46132819	0.92	0.0682081798453755	0.92	0.387761932740255	0.00963365278649546	0.138131894503639	0.009	0.0072	0.084	0.0178	0.0481	0.0229	0.0233	0.0245	0.0032	0.0436	0.0513	0.0933	0.0049	0.0454	0.1106	0.0233	0.0227	0.0037	0.0039	0.0179	0.017	0.1251	0.0339	0.0947	0.0591	0.0034
15	rs34876148	46132930	0.92	0.0682081798453755	0.91	0.431857736337621	0.00880395614550264	0.129245929711277	0.0091	0.0072	0.084	0.0179	0.0482	0.0229	0.0233	0.0247	0.0032	0.0436	0.0514	0.0932	0.0049	0.0455	0.1103	0.0233	0.0228	0.0037	0.004	0.0179	0.017	0.1249	0.0339	0.0945	0.059	0.0035
15	rs13379495	46133052	0.93	0.0557421353933153	0.91	0.431857736337621	0.00802107743041173	0.113847400842463	0.0091	0.0072	0.0839	0.0179	0.0482	0.0229	0.0232	0.0248	0.0032	0.0438	0.0514	0.093	0.0049	0.0455	0.1103	0.0233	0.0228	0.0037	0.0039	0.0179	0.017	0.125	0.034	0.0945	0.0589	0.0034
15	rs55831227	46135837	0.94	0.0451461751884772	0.91	0.431857736337621	0.00310591150508204	0.162241167983665	0.0088	0.0073	0.0806	0.0187	0.0507	0.0231	0.0222	0.0264	0.0024	0.047	0.0535	0.0889	0.0039	0.0469	0.1108	0.0236	0.0232	0.0039	0.0031	0.0177	0.0169	0.1249	0.0352	0.095	0.0559	0.0033
15	rs17637724	46141171	0.94	0.0451461751884772	0.93	0.346822133743557	0.0048707447096327	0.19863675037244	0.0087	0.0073	0.0789	0.0189	0.0512	0.0232	0.0221	0.0267	0.0023	0.0475	0.0541	0.0884	0.0036	0.0476	0.1108	0.0239	0.0236	0.0039	0.0028	0.0174	0.017	0.1243	0.0355	0.095	0.0557	0.0033
15	rs117288144	46142018	0.94	0.0451461751884772	0.93	0.346822133743557	0.00498153595018961	0.194066926194425	0.0087	0.0073	0.0788	0.0189	0.0512	0.0232	0.0221	0.0267	0.0023	0.0475	0.0542	0.0884	0.0036	0.0476	0.1108	0.0239	0.0236	0.0039	0.0028	0.0174	0.017	0.1242	0.0355	0.095	0.0557	0.0033
15	rs17637808	46145789	0.94	0.0451461751884772	0.93	0.346822133743557	0.00532893786919685	0.196451224054656	0.0087	0.0073	0.0787	0.019	0.0513	0.0232	0.0221	0.0267	0.0023	0.0476	0.0542	0.0883	0.0036	0.0476	0.1108	0.0239	0.0236	0.0039	0.0028	0.0174	0.017	0.1242	0.0356	0.095	0.0557	0.0033
15	rs74498500	46149477	0.93	0.0557421353933153	0.93	0.346822133743557	0.00552592574266558	0.189020323484929	0.0086	0.0073	0.0786	0.019	0.0513	0.0232	0.0221	0.0267	0.0023	0.0476	0.0542	0.0882	0.0036	0.0477	0.1109	0.0239	0.0236	0.0039	0.0028	0.0174	0.017	0.1242	0.0356	0.095	0.0557	0.0033
15	rs117437423	46154336	0.93	0.0557421353933153	0.93	0.346822133743557	0.00577922503367278	0.18912286330841	0.0086	0.0073	0.0785	0.019	0.0513	0.0232	0.0221	0.0268	0.0023	0.0476	0.0543	0.0882	0.0036	0.0477	0.1109	0.0239	0.0236	0.0039	0.0028	0.0174	0.017	0.1241	0.0357	0.095	0.0557	0.0033
15	rs75842747	46161481	0.93	0.0557421353933153	0.93	0.346822133743557	0.00608015128045685	0.193963484388517	0.0086	0.0073	0.0784	0.019	0.0513	0.0232	0.0221	0.0268	0.0023	0.0476	0.0543	0.0882	0.0036	0.0477	0.1109	0.0239	0.0237	0.0039	0.0028	0.0174	0.017	0.124	0.0357	0.095	0.0557	0.0033
15	rs8039938	46174710	0.93	0.0557421353933153	0.93	0.346822133743557	0.00742335087931968	0.198532493241404	0.0085	0.0073	0.0779	0.0191	0.0515	0.0232	0.0221	0.0268	0.0022	0.0478	0.0543	0.088	0.0036	0.0478	0.1111	0.024	0.0237	0.0039	0.0028	0.0173	0.017	0.1239	0.0358	0.0951	0.0556	0.0034
15	rs17557554	46175727	0.93	0.0557421353933153	0.93	0.346822133743557	0.0078307373105216	0.201563401748417	0.0084	0.0073	0.0777	0.0191	0.0515	0.0233	0.0221	0.0268	0.0022	0.0478	0.0544	0.0879	0.0036	0.0479	0.1111	0.024	0.0237	0.0039	0.0028	0.0173	0.0169	0.1239	0.0359	0.0951	0.0556	0.0034
15	rs79799219	46177127	0.93	0.0557421353933153	0.93	0.346822133743557	0.00883211393242561	0.206191285363233	0.0084	0.0073	0.0774	0.0191	0.0515	0.0233	0.0221	0.0268	0.0022	0.0479	0.0544	0.0879	0.0036	0.048	0.1112	0.024	0.0237	0.0039	0.0028	0.0173	0.0169	0.1238	0.036	0.0951	0.0556	0.0034
15	rs11634071	46183706	0.93	0.0557421353933153	0.93	0.346822133743557	0.0129186448684951	0.225046943191918	0.0083	0.0073	0.0767	0.0191	0.0514	0.0233	0.0221	0.0267	0.0022	0.0482	0.0545	0.0878	0.0035	0.0483	0.1115	0.024	0.0237	0.0039	0.0028	0.0172	0.0167	0.1236	0.0362	0.0952	0.0557	0.0035
15	rs78418369	46186278	0.93	0.0557421353933153	0.93	0.346822133743557	0.0135040133973931	0.228532937720587	0.0083	0.0073	0.0766	0.0192	0.0514	0.0233	0.0221	0.0267	0.0022	0.0483	0.0546	0.0878	0.0035	0.0483	0.1116	0.024	0.0237	0.0039	0.0028	0.0172	0.0167	0.1235	0.0363	0.0952	0.0557	0.0035
15	rs28601791	46190366	0.93	0.0557421353933153	0.93	0.346822133743557	0.0149208091758205	0.230282445948901	0.0083	0.0073	0.0765	0.0192	0.0514	0.0232	0.0221	0.0267	0.0022	0.0483	0.0546	0.0878	0.0036	0.0484	0.1116	0.024	0.0237	0.0039	0.0028	0.0172	0.0167	0.1234	0.0363	0.0953	0.0558	0.0036
15	rs11070475	46195665	0.93	0.0557421353933153	0.93	0.346822133743557	0.021802667951344	0.261123639113878	0.0082	0.0072	0.0748	0.0191	0.0516	0.0231	0.022	0.0266	0.0022	0.0485	0.0546	0.0883	0.0037	0.0484	0.1117	0.024	0.0236	0.0039	0.0031	0.0169	0.0165	0.1237	0.0363	0.0955	0.0563	0.0037
15	rs118116509	46203782	0.93	0.0557421353933153	0.93	0.346822133743557	0.0253052312735391	0.285623388143333	0.0082	0.0072	0.0748	0.0192	0.0517	0.0231	0.0221	0.0262	0.0021	0.0486	0.0548	0.0884	0.0036	0.0484	0.1118	0.024	0.0235	0.0039	0.0031	0.0168	0.0165	0.1238	0.0362	0.0955	0.0564	0.0037
15	rs35853056	46208291	0.93	0.0557421353933153	0.93	0.346822133743557	0.0255309057686859	0.282348958124428	0.0082	0.0072	0.0748	0.0192	0.0517	0.0231	0.0221	0.0262	0.0021	0.0483	0.0548	0.0884	0.0036	0.0484	0.1121	0.024	0.0235	0.0039	0.0031	0.0168	0.0165	0.1238	0.0362	0.0955	0.0564	0.0037
15	rs75544054	46209010	0.93	0.0557421353933153	0.93	0.346822133743557	0.0256752620463922	0.279784311626839	0.0082	0.0072	0.0748	0.0192	0.0517	0.0231	0.0221	0.0262	0.0022	0.0483	0.0548	0.0884	0.0036	0.0484	0.1121	0.024	0.0235	0.0039	0.0031	0.0168	0.0165	0.1238	0.0362	0.0956	0.0564	0.0037
15	rs2178061	46220049	0.92	0.0682081798453755	0.92	0.387761932740255	0.0297388546950835	0.267758661016164	0.0082	0.0072	0.0742	0.0191	0.0518	0.0229	0.022	0.0261	0.0024	0.0481	0.0545	0.0875	0.0038	0.0483	0.1129	0.024	0.0232	0.0039	0.0032	0.0167	0.0165	0.1238	0.036	0.097	0.0564	0.0039
15	rs10083596	46230523	0.92	0.0682081798453755	0.91	0.431857736337621	0.0307365245511805	0.223961150903986	0.0079	0.0074	0.0736	0.0189	0.0517	0.0226	0.0216	0.026	0.0027	0.0487	0.0538	0.0882	0.0042	0.0479	0.1132	0.0239	0.0227	0.0043	0.0037	0.0167	0.0164	0.1238	0.0361	0.0975	0.0557	0.0042
15	rs17639577	46237343	0.92	0.0682081798453755	0.91	0.431857736337621	0.0289325803077188	0.223418897183635	0.0079	0.0074	0.0733	0.0188	0.0518	0.0227	0.0216	0.0262	0.0027	0.0489	0.0537	0.0885	0.0043	0.048	0.113	0.0238	0.0227	0.0044	0.0039	0.0168	0.0164	0.1237	0.0361	0.0972	0.0557	0.0043
15	rs118073252	46245690	0.92	0.0682081798453755	0.87	0.641494868499257	0.0274098640378259	0.219635172294957	0.0078	0.0075	0.0729	0.0186	0.052	0.0228	0.0216	0.0264	0.0027	0.049	0.0535	0.0889	0.0045	0.0481	0.1127	0.0237	0.0226	0.0044	0.0041	0.0168	0.0164	0.1235	0.0361	0.0969	0.0558	0.0043
15	rs11637587	46249557	0.92	0.0682081798453755	0.86	0.702596200902853	0.0273125739946581	0.224178172405594	0.0078	0.0075	0.0729	0.0186	0.052	0.0228	0.0216	0.0264	0.0027	0.049	0.0535	0.0889	0.0045	0.0481	0.1127	0.0237	0.0226	0.0044	0.0041	0.0168	0.0164	0.1235	0.0361	0.0969	0.0558	0.0043
15	rs12914696	46253982	0.92	0.0682081798453755	0.85	0.767309033253442	0.0272047616576711	0.22439526242561	0.0078	0.0075	0.0729	0.0186	0.052	0.0228	0.0216	0.0264	0.0027	0.0491	0.0535	0.0889	0.0045	0.0481	0.1126	0.0237	0.0226	0.0044	0.0041	0.0168	0.0164	0.1235	0.0361	0.0969	0.0558	0.0043
15	rs28733982	46258991	0.92	0.0682081798453755	0.83	0.907803730152893	0.0250809841637525	0.21255813402868	0.0078	0.0075	0.073	0.0186	0.052	0.0227	0.0216	0.0264	0.0028	0.049	0.0535	0.0892	0.0046	0.0481	0.1126	0.0236	0.0226	0.0045	0.0041	0.0168	0.0163	0.1234	0.0361	0.097	0.0557	0.0043
15	rs75321676	46267523	0.91	0.0827439743829911	0.83	0.907803730152893	0.0336948077210743	0.29138123765663	0.0087	0.0086	0.0709	0.0183	0.0526	0.0224	0.0209	0.0263	0.0033	0.0491	0.0531	0.0912	0.0053	0.0493	0.1109	0.0233	0.022	0.0048	0.0054	0.017	0.0161	0.1226	0.036	0.0953	0.0552	0.0049
15	rs1316362	46268538	0.91	0.0827439743829911	0.83	0.907803730152893	0.0348088445610157	0.30742288181443	0.0087	0.0087	0.0709	0.0183	0.0526	0.0224	0.0209	0.0263	0.0034	0.0491	0.0531	0.0913	0.0053	0.0493	0.1109	0.0233	0.022	0.0048	0.0055	0.017	0.0161	0.1226	0.036	0.0953	0.0551	0.0049
15	rs35470799	46270666	0.91	0.0827439743829911	0.83	0.907803730152893	0.081966812205468	0.3493020313066	0.009	0.0091	0.0702	0.0181	0.0519	0.0222	0.0205	0.0265	0.0034	0.0489	0.0528	0.0918	0.0055	0.05	0.1103	0.0233	0.022	0.0051	0.0064	0.0171	0.016	0.1228	0.0361	0.0946	0.0547	0.0051
15	rs3107380	46271960	0.91	0.0827439743829911	0.83	0.907803730152893	0.0831761937240077	0.329938822764809	0.009	0.0091	0.0702	0.0181	0.0519	0.0222	0.0205	0.0265	0.0034	0.0489	0.0528	0.0918	0.0055	0.0501	0.1103	0.0233	0.022	0.0051	0.0064	0.0171	0.016	0.1228	0.0361	0.0946	0.0547	0.0051
15	rs2460616	46273610	0.91	0.0827439743829911	0.83	0.907803730152893	0.087273787809489	0.339395448425031	0.009	0.0092	0.0702	0.0181	0.0518	0.0222	0.0205	0.0265	0.0034	0.0488	0.0527	0.0919	0.0056	0.0501	0.1102	0.0233	0.022	0.0051	0.0064	0.0171	0.0161	0.1229	0.0361	0.0946	0.0546	0.0052
15	rs11857511	46283054	0.9	0.0995502148251544	0.83	0.907803730152893	0.0871556435679313	0.289379659456013	0.009	0.0091	0.0699	0.0181	0.0515	0.0221	0.0204	0.0268	0.0035	0.049	0.0528	0.0919	0.0057	0.0504	0.1101	0.0231	0.0221	0.0051	0.0065	0.0172	0.0161	0.1225	0.0362	0.0949	0.0547	0.0052
15	rs8035816	46283428	0.9	0.0995502148251544	0.83	0.907803730152893	0.0817625703510846	0.278504683205491	0.009	0.009	0.0698	0.018	0.0515	0.022	0.0204	0.0268	0.0034	0.049	0.0528	0.0919	0.0056	0.0505	0.1099	0.023	0.0221	0.0051	0.0064	0.0172	0.0161	0.1226	0.0362	0.0952	0.0546	0.0051
15	rs117288780	46292497	0.9	0.0995502148251544	0.82	0.983693090035176	0.0533685581225239	0.274792405041777	0.0093	0.0095	0.0699	0.0177	0.0509	0.0215	0.0202	0.0276	0.0035	0.0497	0.0527	0.0934	0.006	0.0512	0.1088	0.0222	0.0216	0.0052	0.0065	0.0174	0.016	0.1226	0.0362	0.0947	0.0539	0.0053
15	rs79257364	46294385	0.89	0.118826527661215	0.82	0.983693090035176	0.0441108250042971	0.287617046972119	0.0094	0.0097	0.0698	0.0176	0.0508	0.0213	0.0201	0.028	0.0036	0.0497	0.0524	0.094	0.0061	0.0513	0.1082	0.0218	0.0215	0.0053	0.0066	0.0174	0.0161	0.1226	0.0363	0.0948	0.0535	0.0054
15	rs9302124	46297357	0.88	0.140769569262351	0.82	0.983693090035176	0.034693747854546	0.27121082374264	0.0096	0.0101	0.0696	0.0173	0.0505	0.021	0.02	0.0283	0.0037	0.0495	0.0523	0.0951	0.0063	0.0516	0.1071	0.0213	0.0213	0.0053	0.0067	0.0175	0.0161	0.1228	0.0366	0.0951	0.053	0.0056
15	rs12101907	46297812	0.88	0.140769569262351	0.82	0.983693090035176	0.0301884145172639	0.267414200360068	0.0097	0.0103	0.0698	0.0171	0.051	0.0207	0.0201	0.0286	0.0037	0.05	0.0513	0.0959	0.0064	0.0516	0.107	0.0206	0.0211	0.0053	0.0067	0.0178	0.0157	0.1227	0.0369	0.0951	0.0527	0.0056
15	rs11070485	46298420	0.88	0.140769569262351	0.82	0.983693090035176	0.0289100944884815	0.247115092261109	0.0096	0.0104	0.0701	0.017	0.0509	0.0206	0.0201	0.0286	0.0038	0.0497	0.0507	0.0963	0.0065	0.0508	0.1072	0.0202	0.0212	0.0054	0.0068	0.018	0.0157	0.1229	0.037	0.0957	0.0529	0.0056
15	rs2460620	46298458	0.88	0.140769569262351	0.82	0.983693090035176	0.0286412270967895	0.241202673904836	0.0096	0.0104	0.07	0.017	0.0508	0.0205	0.0202	0.0286	0.0038	0.0496	0.0507	0.0963	0.0065	0.0508	0.1073	0.0202	0.0211	0.0054	0.0068	0.018	0.0157	0.1229	0.037	0.0958	0.0529	0.0056
15	rs35121143	46305898	0.87	0.165571370278195	0.82	0.983693090035176	0.0132535077478164	0.166147191699886	0.0096	0.01	0.0701	0.0166	0.0495	0.0198	0.0202	0.0281	0.004	0.0489	0.0515	0.1005	0.0063	0.0534	0.1047	0.0196	0.0201	0.0052	0.0066	0.0182	0.016	0.1226	0.0399	0.0957	0.0509	0.0056
15	rs2090749	46307096	0.87	0.165571370278195	0.82	0.983693090035176	0.0141088870833373	0.164776365116325	0.0096	0.01	0.0698	0.0166	0.0494	0.0198	0.0202	0.028	0.0041	0.0489	0.0516	0.1008	0.0063	0.0535	0.1047	0.0196	0.02	0.0052	0.0066	0.0182	0.016	0.1228	0.0402	0.0957	0.0507	0.0056
15	rs28472842	46318127	0.87	0.165571370278195	0.82	0.983693090035176	0.0137974156633859	0.147796083879791	0.0098	0.0101	0.0699	0.016	0.049	0.0194	0.02	0.0275	0.0041	0.049	0.052	0.1022	0.0059	0.0538	0.1043	0.0196	0.0197	0.0051	0.0062	0.0184	0.016	0.1231	0.041	0.096	0.0503	0.0054
15	rs111789844	46328718	0.87	0.165571370278195	0.82	0.983693090035176	0.0139293258768497	0.150438181088848	0.0098	0.0101	0.0699	0.0159	0.049	0.0193	0.0199	0.0275	0.0041	0.049	0.052	0.1023	0.0059	0.0538	0.1042	0.0196	0.0197	0.0051	0.0062	0.0184	0.016	0.1231	0.0411	0.096	0.0503	0.0054
15	rs1915161	46334175	0.87	0.165571370278195	0.82	0.983693090035176	0.0139160928833053	0.149020677207824	0.0098	0.0101	0.0699	0.0159	0.049	0.0193	0.0199	0.0274	0.0041	0.049	0.052	0.1025	0.0059	0.0539	0.1043	0.0196	0.0196	0.0051	0.0062	0.0184	0.016	0.1232	0.0411	0.0961	0.0503	0.0054
15	rs17561313	46337051	0.87	0.165571370278195	0.82	0.983693090035176	0.0140222185918988	0.148832041487617	0.0098	0.0101	0.0699	0.0158	0.0489	0.0192	0.0199	0.0274	0.0041	0.0489	0.052	0.1025	0.0058	0.0539	0.1043	0.0196	0.0196	0.0051	0.0062	0.0184	0.016	0.1232	0.0412	0.0962	0.0504	0.0054
15	rs12441108	46382318	0.87	0.165571370278195	0.82	0.983693090035176	0.0145961104731106	0.147044299516954	0.0099	0.0101	0.0698	0.0157	0.0485	0.0192	0.0198	0.0272	0.0041	0.0489	0.052	0.1025	0.0058	0.054	0.1044	0.0197	0.0195	0.0051	0.0061	0.0184	0.0159	0.1234	0.0414	0.0964	0.0509	0.0054
15	rs77154007	46395628	0.87	0.165571370278195	0.83	0.907803730152893	0.0151238013089334	0.144237467462872	0.0099	0.0101	0.0698	0.0156	0.0483	0.0192	0.0197	0.0272	0.0041	0.0488	0.052	0.1025	0.0058	0.054	0.1045	0.0197	0.0195	0.0051	0.0061	0.0185	0.0159	0.1234	0.0416	0.0963	0.0511	0.0053
15	rs28893294	46403169	0.87	0.165571370278195	0.83	0.907803730152893	0.0145618785653919	0.146012857315485	0.0099	0.0101	0.0697	0.0156	0.0484	0.0192	0.0197	0.0272	0.0041	0.0488	0.0519	0.1026	0.0057	0.054	0.1045	0.0197	0.0195	0.0051	0.0061	0.0185	0.0159	0.1235	0.0416	0.0963	0.0511	0.0053
15	rs1915159	46406722	0.87	0.165571370278195	0.83	0.907803730152893	0.014527706147272	0.152240590799791	0.0099	0.0101	0.0697	0.0156	0.0484	0.0191	0.0196	0.0272	0.0041	0.0488	0.0519	0.1026	0.0057	0.054	0.1045	0.0197	0.0195	0.0051	0.0061	0.0186	0.0159	0.1235	0.0416	0.0963	0.0511	0.0053
15	rs10519046	46443693	0.87	0.165571370278195	0.83	0.907803730152893	0.014115570313201	0.147514002725203	0.0099	0.0101	0.0696	0.0154	0.0484	0.0189	0.0195	0.0271	0.0042	0.0487	0.052	0.1028	0.0057	0.0543	0.1044	0.0195	0.0194	0.0051	0.006	0.0189	0.0159	0.1236	0.0417	0.0965	0.0512	0.0052
15	rs12442101	46474715	0.87	0.165571370278195	0.83	0.907803730152893	0.016579720568785	0.157020324167368	0.01	0.0101	0.0695	0.0151	0.0481	0.0186	0.0192	0.0271	0.0043	0.0487	0.0521	0.1032	0.0057	0.0545	0.1043	0.0194	0.0193	0.0051	0.006	0.0194	0.0158	0.1237	0.0418	0.0967	0.0512	0.0053
15	rs77336697	46501082	0.87	0.165571370278195	0.83	0.907803730152893	0.0192452327614783	0.153573595268174	0.01	0.01	0.0695	0.0151	0.0473	0.0186	0.0192	0.0272	0.0044	0.0486	0.0521	0.1034	0.0057	0.0547	0.1043	0.0193	0.0192	0.0051	0.006	0.0195	0.0158	0.1238	0.0419	0.0968	0.0513	0.0053
15	rs1369136	46511913	0.87	0.165571370278195	0.83	0.907803730152893	0.0184190294138772	0.155006416924415	0.01	0.01	0.0695	0.0151	0.0473	0.0185	0.0191	0.0271	0.0044	0.0485	0.0521	0.1038	0.0057	0.0545	0.1043	0.0193	0.0192	0.0051	0.006	0.0195	0.0158	0.1238	0.0419	0.0968	0.0512	0.0053
15	rs28433800	46521595	0.86	0.193417951625055	0.83	0.907803730152893	0.0186067207961196	0.151196152137267	0.01	0.0099	0.0695	0.015	0.0472	0.0185	0.0191	0.0271	0.0044	0.0485	0.052	0.1042	0.0056	0.0546	0.1043	0.0192	0.0192	0.0051	0.006	0.0196	0.0157	0.124	0.0418	0.0968	0.0511	0.0053
15	rs56333456	46542860	0.87	0.165571370278195	0.83	0.907803730152893	0.0196597695127683	0.150154294629113	0.0101	0.0099	0.0701	0.0149	0.047	0.0183	0.019	0.027	0.0045	0.0484	0.0521	0.1043	0.0054	0.0548	0.1041	0.019	0.0189	0.0052	0.0059	0.0196	0.0156	0.1241	0.042	0.0969	0.0515	0.0053
15	rs78084714	46544560	0.87	0.165571370278195	0.83	0.907803730152893	0.0198995399298629	0.151955488423524	0.0101	0.0099	0.0702	0.0149	0.047	0.0183	0.019	0.027	0.0045	0.0483	0.0521	0.1043	0.0054	0.0548	0.104	0.019	0.0188	0.0052	0.0059	0.0196	0.0156	0.1241	0.042	0.0969	0.0515	0.0053
15	rs77574591	46560974	0.86	0.193417951625055	0.83	0.907803730152893	0.0234635416546129	0.160591050923285	0.0102	0.0099	0.0703	0.0149	0.0468	0.0181	0.019	0.0269	0.0045	0.0482	0.0521	0.1044	0.0053	0.055	0.1041	0.0188	0.0186	0.0053	0.0059	0.0195	0.0156	0.1242	0.0421	0.097	0.0518	0.0053
15	rs12914725	46564005	0.86	0.193417951625055	0.83	0.907803730152893	0.0235023131513493	0.160300473335357	0.0102	0.0099	0.0703	0.0149	0.0468	0.0181	0.019	0.0269	0.0045	0.0482	0.0521	0.1044	0.0053	0.055	0.1041	0.0188	0.0186	0.0053	0.0059	0.0195	0.0156	0.1242	0.0421	0.097	0.0518	0.0053
15	rs12594042	46568449	0.86	0.193417951625055	0.83	0.907803730152893	0.0238631315078332	0.161852369110184	0.0102	0.0099	0.0703	0.0149	0.0468	0.0181	0.019	0.0269	0.0046	0.0482	0.0521	0.1044	0.0053	0.0552	0.1041	0.0188	0.0185	0.0053	0.0058	0.0196	0.0156	0.1242	0.0421	0.0969	0.0518	0.0053
15	rs10519050	46586343	0.87	0.165571370278195	0.83	0.907803730152893	0.0228684389947096	0.171075384045467	0.0102	0.0098	0.0705	0.0147	0.0467	0.0179	0.0188	0.0263	0.0046	0.0481	0.052	0.1053	0.0053	0.0553	0.1044	0.0186	0.018	0.0053	0.0056	0.0194	0.0153	0.125	0.0421	0.0973	0.0519	0.0054
15	rs355389	46591057	0.87	0.165571370278195	0.83	0.907803730152893	0.0232414959255572	0.174056350721269	0.0102	0.0098	0.0705	0.0146	0.0467	0.0179	0.0187	0.0261	0.0047	0.0481	0.052	0.1056	0.0053	0.0553	0.1045	0.0185	0.0178	0.0053	0.0055	0.0194	0.0153	0.1253	0.0422	0.0973	0.0519	0.0054
15	rs16953547	46592991	0.87	0.165571370278195	0.82	0.983693090035176	0.0231262469893103	0.17385706294121	0.0102	0.0098	0.0705	0.0146	0.0467	0.0179	0.0187	0.0261	0.0047	0.0481	0.052	0.1056	0.0053	0.0553	0.1045	0.0185	0.0178	0.0053	0.0055	0.0194	0.0153	0.1254	0.0422	0.0973	0.0519	0.0054
15	rs76867946	46602905	0.87	0.165571370278195	0.82	0.983693090035176	0.0201414261440012	0.165853107349619	0.0103	0.0097	0.0704	0.0145	0.0465	0.018	0.0187	0.026	0.0047	0.0481	0.0517	0.1056	0.0054	0.0552	0.1045	0.0185	0.0178	0.0053	0.0054	0.0195	0.0154	0.1258	0.0422	0.0972	0.0521	0.0054
15	rs2075	46605049	0.87	0.165571370278195	0.82	0.983693090035176	0.0186723304943188	0.160881814645972	0.0103	0.0096	0.0703	0.0144	0.0465	0.0181	0.0185	0.026	0.0048	0.0481	0.0516	0.1057	0.0054	0.0551	0.1045	0.0184	0.0178	0.0053	0.0053	0.0196	0.0155	0.1261	0.0422	0.0972	0.0522	0.0054
15	rs2571249	46605277	0.87	0.165571370278195	0.82	0.983693090035176	0.0177769433399552	0.162046727378136	0.0103	0.0096	0.0705	0.0143	0.0465	0.0181	0.0185	0.026	0.0048	0.048	0.0515	0.1056	0.0054	0.055	0.1045	0.0184	0.0179	0.0053	0.0053	0.0196	0.0156	0.1261	0.0422	0.0971	0.0523	0.0054
15	rs77658206	46607912	0.87	0.165571370278195	0.82	0.983693090035176	0.0219685171752525	0.214694623864506	0.0103	0.0095	0.0705	0.0142	0.0465	0.0181	0.0185	0.0259	0.0048	0.048	0.0515	0.1057	0.0054	0.055	0.1044	0.0184	0.0178	0.0053	0.0053	0.0196	0.0157	0.1262	0.0421	0.0971	0.0523	0.0054
15	rs17572236	46609311	0.87	0.165571370278195	0.83	0.907803730152893	0.0229160245700767	0.216408881536101	0.0103	0.0095	0.0705	0.0142	0.0465	0.0181	0.0185	0.0259	0.0048	0.048	0.0515	0.1057	0.0054	0.055	0.1044	0.0184	0.0178	0.0053	0.0053	0.0196	0.0157	0.1262	0.0421	0.0971	0.0523	0.0054
15	rs75234587	46609416	0.87	0.165571370278195	0.83	0.907803730152893	0.0229827639050571	0.21694550675944	0.0103	0.0095	0.0705	0.0142	0.0465	0.0181	0.0185	0.0259	0.0048	0.048	0.0515	0.1057	0.0054	0.055	0.1044	0.0184	0.0178	0.0053	0.0053	0.0196	0.0157	0.1262	0.0421	0.0971	0.0523	0.0054
15	rs35746435	46619856	0.88	0.140769569262351	0.83	0.907803730152893	0.110380307090225	0.257598741761976	0.0102	0.0069	0.0712	0.0115	0.0465	0.0159	0.0169	0.0265	0.004	0.0494	0.0441	0.1095	0.0043	0.0553	0.1041	0.0188	0.0133	0.0046	0.0041	0.0204	0.017	0.1387	0.0424	0.0982	0.0552	0.0039
15	rs1471736	46622412	0.87	0.165571370278195	0.83	0.907803730152893	0.069017300025842	0.219635172294957	0.0102	0.0066	0.0716	0.0113	0.0465	0.0157	0.0167	0.0265	0.0039	0.0495	0.0436	0.1098	0.0042	0.0552	0.1038	0.0188	0.0128	0.0045	0.0039	0.0205	0.0174	0.1396	0.043	0.0985	0.0554	0.0038
15	rs59363072	46622748	0.87	0.165571370278195	0.83	0.907803730152893	0.0711519922956198	0.220606109694163	0.0102	0.0066	0.0716	0.0113	0.0465	0.0157	0.0167	0.0265	0.0039	0.0495	0.0436	0.1098	0.0042	0.0552	0.1038	0.0188	0.0128	0.0045	0.0039	0.0205	0.0174	0.1396	0.043	0.0985	0.0554	0.0038
15	rs147357800	46627248	0.87	0.165571370278195	0.83	0.907803730152893	0.0677045789690178	0.23699184441006	0.0101	0.0066	0.0717	0.0113	0.0466	0.0157	0.0167	0.0265	0.0039	0.0493	0.0435	0.1101	0.0042	0.0553	0.1037	0.0188	0.0128	0.0045	0.0039	0.0205	0.0174	0.1397	0.043	0.0985	0.0554	0.0038
15	rs1484202	46635368	0.87	0.165571370278195	0.83	0.907803730152893	0.055575786893109	0.18330847945307	0.0101	0.0066	0.0717	0.0112	0.0466	0.0158	0.0166	0.0265	0.0039	0.0489	0.0434	0.1105	0.0043	0.0556	0.1036	0.0187	0.0126	0.0044	0.0038	0.0204	0.0175	0.1401	0.0431	0.0986	0.0555	0.0038
15	rs4775302	46639808	0.87	0.165571370278195	0.83	0.907803730152893	0.0500458482985441	0.171471809883169	0.0101	0.0065	0.071	0.0114	0.0466	0.0159	0.0166	0.0267	0.0039	0.0485	0.0433	0.1109	0.0043	0.0556	0.1036	0.0188	0.0126	0.0044	0.0038	0.0204	0.0178	0.1403	0.0431	0.0987	0.0552	0.0038
15	rs112474021	46641137	0.87	0.165571370278195	0.83	0.907803730152893	0.0564612270787748	0.1696904163356	0.0101	0.0064	0.071	0.0114	0.0466	0.0158	0.0166	0.0267	0.004	0.0484	0.0432	0.1109	0.0043	0.0556	0.1036	0.0188	0.0126	0.0044	0.0037	0.0204	0.0178	0.1404	0.0432	0.0987	0.0552	0.0039
15	rs1156601	46643583	0.87	0.165571370278195	0.83	0.907803730152893	0.0648158187952925	0.17695490567372	0.0101	0.0064	0.0709	0.0115	0.0468	0.0158	0.0165	0.0268	0.004	0.0483	0.0431	0.1109	0.0042	0.0555	0.1037	0.0188	0.0126	0.0043	0.0037	0.0204	0.0178	0.1404	0.0433	0.0988	0.0553	0.0039
15	rs7173889	46658369	0.87	0.165571370278195	0.83	0.907803730152893	0.0710276845880508	0.241202673904836	0.0099	0.0064	0.0707	0.0114	0.0467	0.0153	0.0164	0.0267	0.004	0.0482	0.0431	0.1112	0.0042	0.0554	0.1042	0.0188	0.0125	0.0043	0.0036	0.0204	0.0178	0.1405	0.0434	0.0995	0.0551	0.0039
15	rs74011610	46662975	0.87	0.165571370278195	0.83	0.907803730152893	0.0850464206132238	0.229297815507276	0.0099	0.0064	0.0707	0.0115	0.0466	0.0152	0.0164	0.0267	0.004	0.0482	0.043	0.1112	0.0041	0.0553	0.1045	0.0187	0.0124	0.0044	0.0036	0.0204	0.0178	0.1404	0.0435	0.0996	0.0551	0.0039
15	rs60646015	46665161	0.87	0.165571370278195	0.83	0.907803730152893	0.112086438962791	0.278853494106014	0.0107	0.0064	0.0707	0.0114	0.0466	0.015	0.0163	0.0267	0.004	0.0482	0.043	0.1111	0.0041	0.0552	0.1045	0.0186	0.0124	0.0044	0.0036	0.0204	0.0178	0.1403	0.0435	0.0996	0.0551	0.0039
15	rs7166231	46665632	0.87	0.165571370278195	0.83	0.907803730152893	0.112058792538599	0.280599557323607	0.0107	0.0064	0.0707	0.0115	0.0466	0.015	0.0163	0.0267	0.004	0.0482	0.043	0.1111	0.0041	0.0552	0.1045	0.0186	0.0124	0.0044	0.0036	0.0203	0.0178	0.1403	0.0435	0.0997	0.0551	0.0039
15	rs7172570	46666797	0.87	0.165571370278195	0.83	0.907803730152893	0.104456311387792	0.176153648403941	0.0095	0.006	0.0708	0.0112	0.0459	0.0151	0.0171	0.0263	0.0035	0.0477	0.0421	0.1127	0.0032	0.0559	0.1055	0.0184	0.0124	0.0043	0.0032	0.0199	0.0177	0.1415	0.0435	0.1026	0.0545	0.0032
15	rs1994195	46666881	0.87	0.165571370278195	0.83	0.907803730152893	0.0761973980915549	0.188098317716734	0.0094	0.0059	0.0709	0.0112	0.046	0.015	0.0169	0.0262	0.0034	0.0476	0.0421	0.1127	0.0032	0.0557	0.1059	0.0181	0.0123	0.0043	0.0032	0.0202	0.0177	0.1418	0.0435	0.1028	0.0545	0.0031
15	rs4299091	46668128	0.87	0.165571370278195	0.83	0.907803730152893	0.0454816649449801	0.218342775061916	0.0089	0.0058	0.0717	0.0112	0.0459	0.015	0.0168	0.0262	0.0029	0.0474	0.042	0.1135	0.0031	0.0559	0.1063	0.0179	0.0123	0.004	0.003	0.0206	0.0176	0.1423	0.0432	0.1033	0.0542	0.0028
15	rs12900516	46674359	0.87	0.165571370278195	0.83	0.907803730152893	0.0314105972050731	0.108432939731538	0.0087	0.0058	0.0721	0.0112	0.0459	0.015	0.0167	0.0263	0.0028	0.0476	0.0421	0.1139	0.003	0.0558	0.1056	0.0181	0.0123	0.004	0.003	0.0207	0.0176	0.1423	0.0429	0.1035	0.0543	0.0028
15	rs117677488	46676484	0.87	0.165571370278195	0.83	0.907803730152893	0.0298881800378152	0.0921014462994714	0.0087	0.0057	0.0719	0.0113	0.0459	0.015	0.0167	0.0263	0.0028	0.0476	0.0421	0.114	0.003	0.0558	0.1056	0.018	0.0123	0.004	0.003	0.0207	0.0176	0.1423	0.043	0.1036	0.0542	0.0028
15	rs12909391	46679204	0.87	0.165571370278195	0.83	0.907803730152893	0.0262270264245801	0.0872775472308369	0.0087	0.0057	0.0721	0.0113	0.0459	0.0151	0.0167	0.0264	0.0028	0.0475	0.0422	0.1141	0.003	0.0558	0.1054	0.0179	0.0123	0.004	0.003	0.0207	0.0176	0.1423	0.043	0.1036	0.0542	0.0028
15	rs72710497	46679881	0.87	0.165571370278195	0.83	0.907803730152893	0.0270114613631808	0.089598786029296	0.0087	0.0057	0.0721	0.0113	0.0459	0.0151	0.0166	0.0264	0.0028	0.0476	0.0422	0.1141	0.003	0.0558	0.1054	0.018	0.0123	0.004	0.003	0.0207	0.0176	0.1423	0.043	0.1036	0.0542	0.0028
15	rs12324585	46680268	0.87	0.165571370278195	0.83	0.907803730152893	0.0275073997031151	0.094551885122987	0.0087	0.0057	0.0721	0.0113	0.0459	0.0151	0.0166	0.0264	0.0028	0.0476	0.0422	0.1141	0.003	0.0559	0.1054	0.018	0.0123	0.004	0.003	0.0208	0.0176	0.1423	0.043	0.1035	0.0542	0.0028
15	rs4775379	46682794	0.87	0.165571370278195	0.84	0.835693000351761	0.0317454923983284	0.0785343170470082	0.0087	0.0058	0.0721	0.0114	0.0458	0.0151	0.0165	0.0265	0.0027	0.0477	0.042	0.1142	0.003	0.056	0.1052	0.0182	0.0123	0.0039	0.0029	0.0208	0.0176	0.1423	0.043	0.1035	0.0542	0.0028
15	rs74999391	46684022	0.87	0.165571370278195	0.84	0.835693000351761	0.0392007225360027	0.0775045018373055	0.0087	0.0058	0.0721	0.0113	0.0457	0.0151	0.0167	0.0265	0.0027	0.0477	0.042	0.1142	0.003	0.056	0.1052	0.0183	0.0123	0.0038	0.0029	0.0208	0.0177	0.1421	0.0433	0.1034	0.0542	0.0027
15	rs8039174	46698146	0.87	0.165571370278195	0.84	0.835693000351761	0.0201240781808107	0.0899101185383723	0.0081	0.0049	0.0734	0.0108	0.046	0.016	0.0167	0.0266	0.0019	0.0454	0.0423	0.1156	0.0027	0.0555	0.107	0.018	0.0128	0.0038	0.0024	0.0216	0.018	0.1417	0.0436	0.1025	0.0545	0.0024
15	rs79612060	46700422	0.87	0.165571370278195	0.84	0.835693000351761	0.0186067207961196	0.147796083879791	0.0078	0.0046	0.0742	0.0106	0.0461	0.016	0.0167	0.0265	0.0017	0.0446	0.0426	0.1161	0.0028	0.0554	0.1073	0.0176	0.0129	0.0039	0.0022	0.0214	0.0181	0.1404	0.0436	0.103	0.0554	0.0024
15	rs117885064	46700853	0.87	0.165571370278195	0.84	0.835693000351761	0.0189945950637476	0.142098864716705	0.0078	0.0046	0.0742	0.0106	0.0462	0.016	0.0167	0.0263	0.0017	0.0447	0.0426	0.1162	0.0025	0.0553	0.1076	0.0175	0.013	0.0039	0.0022	0.0214	0.0181	0.1403	0.0438	0.1031	0.0553	0.0024
15	rs116878983	46701559	0.87	0.165571370278195	0.84	0.835693000351761	0.0181119630878003	0.161172764327947	0.0078	0.0046	0.0742	0.0106	0.0462	0.016	0.0167	0.0263	0.0017	0.0447	0.0426	0.1163	0.0025	0.0553	0.1076	0.0175	0.013	0.0039	0.0022	0.0214	0.0181	0.1402	0.0438	0.1031	0.0554	0.0024
15	rs11858155	46712626	0.87	0.165571370278195	0.84	0.835693000351761	0.0148512812521799	0.114360159248275	0.0078	0.0046	0.0744	0.0105	0.0462	0.016	0.0167	0.0263	0.0017	0.0446	0.0427	0.1164	0.0026	0.0552	0.1077	0.0175	0.013	0.0039	0.0022	0.0213	0.0181	0.1401	0.0438	0.1032	0.0555	0.0024
15	rs56405512	46713019	0.87	0.165571370278195	0.84	0.835693000351761	0.0144867776889694	0.0967067692295438	0.0078	0.0045	0.0742	0.0105	0.0463	0.0161	0.0168	0.0264	0.0018	0.0443	0.0427	0.1164	0.0026	0.0553	0.1076	0.0175	0.0131	0.0039	0.0022	0.0213	0.0181	0.14	0.0438	0.1033	0.0555	0.0024
15	rs1030588	46726181	0.87	0.165571370278195	0.84	0.835693000351761	0.0137908446050553	0.094551885122987	0.0078	0.0044	0.0739	0.0105	0.0463	0.0162	0.0167	0.0264	0.0019	0.0444	0.0426	0.1165	0.0026	0.0553	0.1076	0.0175	0.0131	0.0039	0.0022	0.0213	0.0181	0.14	0.0438	0.1032	0.0557	0.0024
15	rs1385082	46732997	0.87	0.165571370278195	0.84	0.835693000351761	0.0156943551307449	0.106262326084331	0.0077	0.0044	0.0739	0.0105	0.0463	0.0162	0.0167	0.0264	0.0019	0.0444	0.0426	0.1166	0.0026	0.0552	0.1075	0.0176	0.0131	0.0038	0.0022	0.0215	0.0181	0.1401	0.0437	0.1033	0.0554	0.0024
15	rs165032	46742501	0.87	0.165571370278195	0.84	0.835693000351761	0.0167914787547238	0.109777077185642	0.0073	0.0043	0.0749	0.0104	0.0458	0.0161	0.0164	0.0262	0.0019	0.0447	0.0422	0.1177	0.0028	0.0553	0.1071	0.0176	0.0131	0.0039	0.0022	0.0219	0.018	0.1398	0.0434	0.104	0.0546	0.0024
15	rs79614143	46746631	0.87	0.165571370278195	0.85	0.767309033253442	0.013955819890779	0.108349142432876	0.0072	0.0043	0.0753	0.0105	0.0458	0.0162	0.0163	0.0262	0.0019	0.0443	0.0422	0.1178	0.0029	0.0552	0.1071	0.0176	0.013	0.004	0.0023	0.022	0.018	0.1398	0.0433	0.1041	0.0546	0.0024
15	rs165030	46747113	0.87	0.165571370278195	0.85	0.767309033253442	0.0137121731452811	0.101645008448666	0.0073	0.0043	0.0754	0.0105	0.0458	0.0162	0.0163	0.0262	0.0022	0.0443	0.0422	0.1177	0.0029	0.0551	0.1071	0.0176	0.013	0.0037	0.0023	0.022	0.018	0.1397	0.0433	0.1041	0.0546	0.0024
15	rs74832137	46759640	0.87	0.165571370278195	0.86	0.702596200902853	0.0134523427862518	0.118753801228155	0.0072	0.0042	0.0762	0.0105	0.0458	0.0161	0.0158	0.0261	0.0025	0.0443	0.0422	0.1182	0.0033	0.0549	0.1074	0.0172	0.013	0.0034	0.0021	0.022	0.0181	0.1395	0.043	0.1043	0.0545	0.0024
15	rs1548019	46765348	0.88	0.140769569262351	0.86	0.702596200902853	0.0141624187060885	0.112399357610283	0.0072	0.0042	0.0762	0.0105	0.0458	0.0161	0.0157	0.0258	0.0025	0.0443	0.0422	0.1183	0.0033	0.0549	0.1074	0.0172	0.013	0.0034	0.0021	0.0219	0.0181	0.1395	0.043	0.1043	0.0548	0.0024
15	rs72712279	46773880	0.88	0.140769569262351	0.86	0.702596200902853	0.0158904514153698	0.118320283111515	0.0072	0.0042	0.0764	0.0105	0.0457	0.0161	0.0157	0.0258	0.0026	0.0443	0.0422	0.1184	0.0033	0.0549	0.1074	0.017	0.013	0.0034	0.002	0.0219	0.0181	0.1394	0.043	0.1044	0.0548	0.0023
15	rs35648197	46777011	0.88	0.140769569262351	0.86	0.702596200902853	0.0163103510739943	0.12462027839919	0.0072	0.0042	0.0764	0.0105	0.0457	0.0161	0.0157	0.0258	0.0026	0.0443	0.0422	0.1184	0.0033	0.0549	0.1074	0.017	0.013	0.0033	0.002	0.0219	0.018	0.1394	0.043	0.1044	0.0548	0.0023
15	rs7163251	46792274	0.88	0.140769569262351	0.86	0.702596200902853	0.0235411306002965	0.197490935376737	0.0072	0.0042	0.0768	0.0104	0.0457	0.016	0.0156	0.0257	0.0026	0.0445	0.0423	0.1189	0.0034	0.0549	0.1076	0.0165	0.013	0.003	0.002	0.0218	0.018	0.1392	0.0429	0.1047	0.0549	0.002
15	rs79785192	46796072	0.88	0.140769569262351	0.87	0.641494868499257	0.0254897676709316	0.27827221714085	0.0072	0.004	0.0773	0.0105	0.0461	0.0159	0.0157	0.0258	0.0028	0.0445	0.0425	0.1186	0.0035	0.0546	0.1079	0.0158	0.013	0.003	0.0022	0.0217	0.0178	0.1386	0.0431	0.1045	0.0549	0.002
15	rs117380401	46801599	0.88	0.140769569262351	0.87	0.641494868499257	0.0259136806265421	0.322624407591086	0.0072	0.004	0.0775	0.0106	0.0463	0.0159	0.0158	0.0259	0.0029	0.0445	0.0426	0.1185	0.0036	0.0544	0.1081	0.0155	0.0131	0.003	0.0023	0.0216	0.0179	0.1382	0.0432	0.1044	0.0549	0.002
15	rs117128992	46803809	0.88	0.140769569262351	0.87	0.641494868499257	0.0252439316008572	0.324813677246017	0.0072	0.004	0.0775	0.0106	0.0463	0.0159	0.0158	0.0259	0.0029	0.0445	0.0426	0.1185	0.0036	0.0545	0.1081	0.0155	0.0131	0.003	0.0023	0.0216	0.0179	0.1382	0.0432	0.1044	0.0546	0.002
15	rs79531065	46813679	0.88	0.140769569262351	0.87	0.641494868499257	0.0264057814070727	0.320075775582771	0.0072	0.0039	0.0776	0.0106	0.0465	0.0159	0.0158	0.0259	0.003	0.0445	0.0424	0.1184	0.0036	0.0545	0.1081	0.0153	0.0131	0.003	0.0023	0.0216	0.0179	0.1382	0.0433	0.1044	0.0548	0.002
15	rs701455	46816049	0.88	0.140769569262351	0.87	0.641494868499257	0.0257269586035806	0.318864238315384	0.0072	0.0039	0.0776	0.0106	0.0466	0.0159	0.0158	0.0259	0.003	0.0445	0.0424	0.1184	0.0036	0.0545	0.1081	0.0153	0.0131	0.003	0.0023	0.0216	0.0179	0.1381	0.0433	0.1044	0.0548	0.002
15	rs28472792	46820089	0.88	0.140769569262351	0.87	0.641494868499257	0.0261955710794467	0.379630592788121	0.0072	0.0039	0.0774	0.0106	0.0466	0.0158	0.0158	0.026	0.003	0.0446	0.0428	0.1185	0.0035	0.0546	0.108	0.0153	0.0131	0.003	0.0023	0.0216	0.0179	0.1379	0.0433	0.1041	0.0548	0.002
15	rs12101392	46820307	0.88	0.140769569262351	0.87	0.641494868499257	0.0260491345254186	0.374040378907791	0.0072	0.0039	0.0774	0.0106	0.0466	0.0158	0.0158	0.026	0.003	0.0446	0.0428	0.1185	0.0035	0.0545	0.108	0.0153	0.0131	0.003	0.0026	0.0216	0.0179	0.1377	0.0433	0.1041	0.0548	0.002
15	rs72714610	46821083	0.88	0.140769569262351	0.87	0.641494868499257	0.0292600145969335	0.439808762865384	0.0071	0.0039	0.0774	0.0106	0.0466	0.0158	0.0158	0.026	0.003	0.0446	0.0428	0.1185	0.0035	0.0545	0.108	0.0153	0.0131	0.003	0.0026	0.0216	0.0179	0.1377	0.0433	0.1041	0.0548	0.002
15	rs12915416	46835204	0.91	0.0827439743829911	0.87	0.641494868499257	0.0339206260206953	0.375435750307716	0.008	0.0057	0.0787	0.0132	0.0432	0.016	0.0163	0.0301	0.0034	0.0439	0.0446	0.1159	0.0055	0.0538	0.1082	0.0146	0.0132	0.0052	0.0036	0.0206	0.0174	0.1259	0.0434	0.1059	0.0543	0.0027
15	rs7163960	46835904	0.91	0.0827439743829911	0.87	0.641494868499257	0.0385923354501931	0.433723478454856	0.0082	0.0058	0.0786	0.0133	0.0428	0.0157	0.0161	0.0302	0.0033	0.0445	0.0449	0.1157	0.0056	0.0539	0.1084	0.0144	0.013	0.0054	0.0036	0.0206	0.0171	0.125	0.0438	0.1063	0.0544	0.0026
15	rs117872803	46837923	0.91	0.0827439743829911	0.87	0.641494868499257	0.0508713902685845	0.614473617747617	0.0088	0.0064	0.0786	0.0135	0.0423	0.0157	0.0162	0.0302	0.0032	0.0458	0.0447	0.1145	0.0056	0.0527	0.1091	0.0146	0.0128	0.0056	0.004	0.0205	0.0168	0.1243	0.0438	0.1062	0.055	0.0027
15	rs80258017	46845055	0.91	0.0827439743829911	0.87	0.641494868499257	0.0437350954925155	0.422014660590019	0.0089	0.0064	0.0786	0.0135	0.0423	0.0158	0.0162	0.0302	0.0032	0.046	0.0447	0.1144	0.0056	0.0526	0.1092	0.0146	0.0127	0.0056	0.0041	0.0205	0.0168	0.1242	0.0438	0.1061	0.055	0.0027
15	rs10519059	46845278	0.91	0.0827439743829911	0.87	0.641494868499257	0.0429161926791778	0.398344180711988	0.0089	0.0064	0.0786	0.0135	0.0423	0.0158	0.0162	0.0302	0.0032	0.046	0.0447	0.1144	0.0056	0.0526	0.1092	0.0146	0.0127	0.0056	0.0041	0.0205	0.0168	0.1242	0.0438	0.1061	0.055	0.0027
15	rs11630435	46850179	0.91	0.0827439743829911	0.87	0.641494868499257	0.0442617312071298	0.316445241165028	0.0091	0.0066	0.0783	0.0137	0.0424	0.0156	0.0162	0.0302	0.0032	0.0462	0.0447	0.1142	0.0057	0.0523	0.1099	0.0145	0.0127	0.0057	0.0041	0.0206	0.0167	0.1238	0.0438	0.106	0.0552	0.0027
15	rs79153699	46853030	0.91	0.0827439743829911	0.87	0.641494868499257	0.047196117782508	0.33828612531729	0.0091	0.0066	0.0784	0.0138	0.0424	0.0155	0.0161	0.0301	0.0032	0.046	0.0444	0.1148	0.0056	0.0523	0.11	0.0144	0.0127	0.0057	0.0041	0.0206	0.0167	0.1238	0.0438	0.1058	0.0554	0.0027
15	rs11857905	46859010	0.91	0.0827439743829911	0.87	0.641494868499257	0.0452205380303047	0.350172753147174	0.0091	0.0066	0.0784	0.0138	0.0424	0.0155	0.0161	0.0301	0.0032	0.046	0.0444	0.1151	0.0056	0.0523	0.1101	0.0143	0.0127	0.0057	0.0041	0.0206	0.0167	0.1238	0.0438	0.1057	0.0554	0.0027
15	rs60306118	46860288	0.91	0.0827439743829911	0.87	0.641494868499257	0.0473066795319212	0.351791456721756	0.0091	0.0067	0.0784	0.0138	0.0424	0.0155	0.0161	0.03	0.0032	0.0459	0.0443	0.115	0.0056	0.0523	0.1102	0.0143	0.0126	0.0057	0.0041	0.0205	0.0166	0.1238	0.0437	0.1058	0.0554	0.0027
15	rs8035578	46860611	0.91	0.0827439743829911	0.87	0.641494868499257	0.0501444332873527	0.341246656018996	0.0091	0.0068	0.0786	0.0138	0.0423	0.0155	0.0161	0.0299	0.0032	0.0459	0.0442	0.1149	0.0056	0.0523	0.1106	0.0143	0.0126	0.0057	0.0041	0.0205	0.0165	0.1237	0.0436	0.1059	0.0554	0.0027
15	rs523915	46864684	0.92	0.0682081798453755	0.87	0.641494868499257	0.111672184016429	0.375055049758403	0.0088	0.0095	0.0816	0.0135	0.0421	0.0154	0.0158	0.0293	0.0028	0.0458	0.0437	0.1137	0.0053	0.0518	0.1123	0.0146	0.0119	0.0056	0.0045	0.0207	0.0155	0.1224	0.0421	0.1051	0.057	0.0031
15	rs74011664	46866678	0.92	0.0682081798453755	0.87	0.641494868499257	0.117529503921719	0.354410797068161	0.0086	0.0095	0.0816	0.0135	0.042	0.0154	0.0157	0.0293	0.0028	0.0458	0.0437	0.1137	0.0053	0.0517	0.1126	0.0146	0.0119	0.0055	0.0046	0.0208	0.0154	0.1224	0.042	0.1051	0.0571	0.0031
15	rs117333992	46868041	0.92	0.0682081798453755	0.88	0.583941145430028	0.119417478770644	0.363684858623505	0.0086	0.0095	0.0817	0.0135	0.042	0.0154	0.0154	0.0293	0.0028	0.0457	0.0437	0.1137	0.0053	0.0517	0.1128	0.0146	0.0119	0.0058	0.0046	0.0208	0.0152	0.1225	0.0419	0.1051	0.0571	0.0031
15	rs10519064	46870539	0.92	0.0682081798453755	0.88	0.583941145430028	0.114703991101206	0.33447320802936	0.0086	0.0097	0.0819	0.0135	0.0417	0.0154	0.0153	0.0293	0.0027	0.0456	0.0437	0.114	0.0053	0.0515	0.1133	0.0146	0.0118	0.0057	0.0046	0.0209	0.015	0.1226	0.0417	0.105	0.0573	0.0031
15	rs1431613	46873355	0.92	0.0682081798453755	0.89	0.529866637543626	0.090938292025131	0.303716441528849	0.0086	0.0095	0.082	0.0132	0.0418	0.0155	0.0151	0.0292	0.0027	0.0454	0.0441	0.1143	0.0053	0.0515	0.1133	0.0145	0.0118	0.0055	0.0047	0.0208	0.0148	0.1232	0.0415	0.1047	0.0577	0.0032
15	rs16956938	46875811	0.92	0.0682081798453755	0.9	0.479198205640863	0.0932864945304459	0.288556699369835	0.0086	0.0095	0.082	0.0132	0.0418	0.0155	0.0151	0.0292	0.0027	0.0454	0.0441	0.1143	0.0053	0.0515	0.1133	0.0145	0.0118	0.0055	0.0047	0.0208	0.0148	0.1232	0.0415	0.1048	0.0577	0.0032
15	rs1996671	46880795	0.92	0.0682081798453755	0.9	0.479198205640863	0.094425089919153	0.273288684295087	0.0086	0.0095	0.0824	0.0133	0.0418	0.0157	0.0152	0.0291	0.0026	0.045	0.0438	0.1142	0.0054	0.0511	0.1137	0.0147	0.0119	0.0055	0.0047	0.0207	0.0147	0.1229	0.0411	0.1053	0.0578	0.0032
15	rs28575999	46881597	0.92	0.0682081798453755	0.9	0.479198205640863	0.0903088210385636	0.211918564804875	0.0085	0.0096	0.0826	0.0133	0.0421	0.0157	0.015	0.0293	0.0025	0.0442	0.0443	0.1136	0.0052	0.0506	0.1151	0.0146	0.0117	0.0054	0.0047	0.0205	0.0146	0.1228	0.0407	0.1062	0.0581	0.0032
15	rs526110	46882969	0.91	0.0827439743829911	0.9	0.479198205640863	0.116762456211715	0.201039732629142	0.0083	0.0099	0.0844	0.0127	0.0418	0.0152	0.014	0.0299	0.0023	0.0435	0.0448	0.1104	0.005	0.0499	0.1181	0.0143	0.0111	0.0051	0.0045	0.0199	0.0141	0.1256	0.0395	0.107	0.0596	0.0033
15	rs73439818	46889447	0.91	0.0827439743829911	0.9	0.479198205640863	0.170910579360831	0.209685103519305	0.008	0.0098	0.0876	0.0125	0.0419	0.0144	0.0129	0.0293	0.0018	0.0413	0.0455	0.1093	0.0044	0.0488	0.1215	0.0129	0.0105	0.0046	0.0036	0.0189	0.0134	0.1296	0.0387	0.1081	0.062	0.003
15	rs1996360	46893483	0.91	0.0827439743829911	0.91	0.431857736337621	0.169986358079591	0.165657152777155	0.008	0.0098	0.0877	0.0125	0.0419	0.0144	0.0129	0.0294	0.0018	0.0413	0.0455	0.1093	0.0044	0.0488	0.1213	0.0129	0.0105	0.0046	0.0036	0.0189	0.0134	0.1294	0.0387	0.1082	0.0624	0.003
15	rs16957196	46896560	0.91	0.0827439743829911	0.91	0.431857736337621	0.173521099568587	0.164971953040269	0.0079	0.0098	0.0878	0.0125	0.0419	0.0144	0.0129	0.0294	0.0017	0.0412	0.0455	0.1091	0.0044	0.0488	0.1214	0.0129	0.0105	0.0045	0.0036	0.0189	0.0134	0.1295	0.0386	0.1082	0.0623	0.003
15	rs563487	46933050	0.9	0.0995502148251544	0.91	0.431857736337621	0.219647324218262	0.190971810947648	0.0078	0.0097	0.0882	0.0122	0.0421	0.0138	0.0122	0.0294	0.0017	0.0413	0.0456	0.1076	0.004	0.0483	0.1219	0.0118	0.0101	0.0044	0.0036	0.0194	0.0147	0.1302	0.0394	0.108	0.0643	0.0028
15	rs79944667	46934579	0.9	0.0995502148251544	0.91	0.431857736337621	0.226902895368779	0.204188576914804	0.0077	0.0097	0.0882	0.0121	0.0422	0.0138	0.0122	0.0294	0.0017	0.0413	0.0456	0.1077	0.004	0.0484	0.1219	0.0118	0.0101	0.0044	0.0036	0.0194	0.0147	0.1303	0.0394	0.108	0.0645	0.0028
15	rs580199	46936320	0.9	0.0995502148251544	0.91	0.431857736337621	0.212967356115863	0.190149301540982	0.0074	0.0097	0.088	0.0118	0.0424	0.0136	0.0122	0.0296	0.0017	0.0414	0.0456	0.1082	0.0038	0.0479	0.1225	0.0117	0.0099	0.004	0.0035	0.0195	0.015	0.1309	0.0393	0.1078	0.0648	0.0027
15	rs535481	46936563	0.91	0.0827439743829911	0.91	0.431857736337621	0.198322206262488	0.214159840419242	0.0075	0.0096	0.0877	0.0115	0.0424	0.0136	0.0121	0.0296	0.0017	0.0414	0.0459	0.1086	0.0034	0.0478	0.1226	0.0115	0.0097	0.004	0.0035	0.0195	0.0151	0.1316	0.0389	0.1081	0.0649	0.0027
15	rs75717823	46936683	0.9	0.0995502148251544	0.91	0.431857736337621	0.18130639135285	0.226678834282372	0.0075	0.0096	0.0877	0.0115	0.0425	0.0135	0.012	0.0295	0.0017	0.0413	0.0458	0.1086	0.0032	0.0477	0.1224	0.0115	0.0096	0.004	0.0035	0.0194	0.0152	0.1327	0.0388	0.1082	0.0648	0.0027
15	rs11070533	46947694	0.91	0.0827439743829911	0.91	0.431857736337621	0.13877908914073	0.198011483840927	0.0073	0.0095	0.0878	0.0114	0.0427	0.0134	0.0117	0.0296	0.0016	0.0413	0.0453	0.1094	0.0029	0.0471	0.1223	0.0113	0.0094	0.0038	0.0031	0.0192	0.0157	0.1342	0.0385	0.1092	0.065	0.0025
15	rs28550586	46966791	0.91	0.0827439743829911	0.91	0.431857736337621	0.139031088232852	0.222011047405546	0.0072	0.0095	0.0879	0.0113	0.0426	0.013	0.0116	0.0294	0.0016	0.0412	0.0454	0.1093	0.0029	0.0471	0.1223	0.0112	0.0093	0.0037	0.003	0.0191	0.0156	0.1347	0.0384	0.1099	0.0651	0.0025
15	rs117782441	46992874	0.91	0.0827439743829911	0.91	0.431857736337621	0.13269060227665	0.225808014902499	0.0071	0.0095	0.0878	0.0112	0.0426	0.0128	0.0116	0.0294	0.0017	0.0412	0.0455	0.1092	0.0029	0.0471	0.1223	0.0112	0.0093	0.0037	0.0029	0.0191	0.0157	0.1351	0.0383	0.1103	0.0652	0.0025
15	rs6493231	47000090	0.91	0.0827439743829911	0.91	0.431857736337621	0.127333208170136	0.213198340012011	0.0071	0.0095	0.0878	0.0111	0.0426	0.0126	0.0115	0.0294	0.0017	0.0412	0.0455	0.1091	0.0028	0.047	0.1222	0.0112	0.0093	0.0037	0.0029	0.0191	0.0157	0.1352	0.0383	0.1105	0.0652	0.0025
15	rs16958132	47004317	0.91	0.0827439743829911	0.91	0.431857736337621	0.138495917590172	0.29669965162575	0.0069	0.0097	0.0876	0.0103	0.0423	0.0123	0.0112	0.0296	0.002	0.0424	0.0456	0.109	0.0026	0.0464	0.1234	0.0099	0.0089	0.0032	0.0024	0.0187	0.016	0.1371	0.0387	0.1107	0.0656	0.0025
15	rs117726475	47007219	0.92	0.0682081798453755	0.91	0.431857736337621	0.146328337827065	0.291499107875393	0.0069	0.0097	0.0876	0.0102	0.0424	0.0122	0.0111	0.0296	0.002	0.0425	0.0456	0.1091	0.0026	0.0462	0.1239	0.0098	0.0088	0.0032	0.0024	0.0187	0.016	0.1371	0.0386	0.1107	0.0657	0.0025
15	rs117604998	47019569	0.92	0.0682081798453755	0.91	0.431857736337621	0.166985215867479	0.293977715466915	0.0069	0.0097	0.0878	0.01	0.0425	0.012	0.0111	0.0295	0.0021	0.0427	0.0457	0.1095	0.0024	0.046	0.1243	0.0096	0.0086	0.003	0.0023	0.0186	0.0161	0.1373	0.0385	0.1108	0.0657	0.0025
15	rs10519073	47025217	0.92	0.0682081798453755	0.91	0.431857736337621	0.167899903965291	0.287617046972119	0.007	0.0098	0.0877	0.0099	0.0426	0.012	0.011	0.0295	0.0022	0.0427	0.0457	0.1095	0.0024	0.046	0.1243	0.0095	0.0086	0.003	0.0023	0.0186	0.0161	0.1372	0.0385	0.1109	0.0658	0.0025
15	rs1918657	47046415	0.91	0.0827439743829911	0.91	0.431857736337621	0.17269612575082	0.275371436614559	0.007	0.0099	0.0876	0.0099	0.0426	0.0119	0.011	0.0295	0.0022	0.0428	0.0457	0.1094	0.0024	0.0458	0.1243	0.0095	0.0086	0.003	0.0024	0.0186	0.0161	0.1371	0.0385	0.111	0.0658	0.0025
15	rs79087206	47049408	0.91	0.0827439743829911	0.91	0.431857736337621	0.17888423887914	0.278969794203787	0.007	0.01	0.0876	0.0099	0.0426	0.0119	0.011	0.0295	0.0022	0.0428	0.0457	0.1093	0.0024	0.0458	0.1242	0.0095	0.0086	0.003	0.0025	0.0186	0.0161	0.1371	0.0385	0.111	0.0659	0.0025
15	rs11854077	47051884	0.92	0.0682081798453755	0.91	0.431857736337621	0.167829439830291	0.285154906800068	0.007	0.01	0.0876	0.0096	0.0426	0.0119	0.011	0.0295	0.0023	0.0428	0.0456	0.1093	0.0024	0.0458	0.1242	0.0095	0.0086	0.003	0.0025	0.0186	0.0161	0.137	0.0385	0.1116	0.0656	0.0025
15	rs77044117	47052899	0.92	0.0682081798453755	0.91	0.431857736337621	0.170519206732175	0.286443794630137	0.007	0.01	0.0876	0.0096	0.0426	0.0119	0.011	0.0295	0.0023	0.0429	0.0456	0.1093	0.0024	0.0458	0.1242	0.0095	0.0086	0.003	0.0025	0.0186	0.0161	0.137	0.0385	0.1116	0.0657	0.0025
15	rs12439790	47068742	0.92	0.0682081798453755	0.91	0.431857736337621	0.174816945953231	0.290792103530093	0.007	0.0099	0.0875	0.0096	0.0426	0.0119	0.011	0.0294	0.0023	0.0429	0.0456	0.1094	0.0024	0.0457	0.1242	0.0094	0.0085	0.0029	0.0025	0.0187	0.0162	0.137	0.0385	0.1117	0.0657	0.0025
15	rs28434374	47093525	0.92	0.0682081798453755	0.91	0.431857736337621	0.17240971342238	0.285974903063101	0.0069	0.0099	0.0873	0.0096	0.0426	0.0121	0.011	0.0289	0.0023	0.0434	0.0454	0.1106	0.0024	0.0456	0.124	0.0092	0.0085	0.0029	0.0023	0.0183	0.0163	0.1372	0.0382	0.112	0.066	0.0025
15	rs62013917	47123941	0.91	0.0827439743829911	0.91	0.431857736337621	0.201712727223594	0.309701196533519	0.0069	0.0099	0.0874	0.0095	0.043	0.012	0.011	0.0287	0.0023	0.0437	0.0458	0.1106	0.0025	0.0457	0.1241	0.0092	0.0084	0.0026	0.0022	0.0184	0.0163	0.1363	0.0382	0.1119	0.0662	0.0025
15	rs72720683	47142080	0.91	0.0827439743829911	0.92	0.387761932740255	0.216374344837998	0.310541838394933	0.0069	0.0099	0.0874	0.0095	0.0429	0.012	0.011	0.0287	0.0023	0.0438	0.0459	0.1106	0.0025	0.0459	0.1242	0.0092	0.0084	0.0025	0.0022	0.0184	0.0163	0.1358	0.0381	0.1119	0.0661	0.0026
15	rs34537802	47148996	0.92	0.0682081798453755	0.92	0.387761932740255	0.185721122573864	0.32298898344543	0.0069	0.0098	0.0874	0.0095	0.043	0.0119	0.0109	0.0286	0.0024	0.0442	0.0466	0.1105	0.0024	0.0461	0.124	0.0092	0.0083	0.0025	0.0021	0.0185	0.0165	0.1356	0.0381	0.1118	0.0657	0.0025
15	rs117312480	47150317	0.92	0.0682081798453755	0.92	0.387761932740255	0.149961673147355	0.328227830612835	0.0068	0.0096	0.0876	0.0095	0.0431	0.012	0.011	0.0285	0.0024	0.0446	0.0475	0.1103	0.0023	0.0463	0.1236	0.0092	0.0083	0.0025	0.0018	0.0186	0.0166	0.1358	0.0382	0.1115	0.0651	0.0024
15	rs11070543	47152112	0.92	0.0682081798453755	0.92	0.387761932740255	0.135372880715181	0.328716419914154	0.0067	0.0095	0.0877	0.0095	0.0431	0.012	0.011	0.0285	0.0024	0.0447	0.0479	0.1102	0.0023	0.0464	0.1235	0.0092	0.0083	0.0024	0.0018	0.0187	0.0168	0.1358	0.0384	0.1114	0.0647	0.0024
15	rs72720686	47157589	0.91	0.0827439743829911	0.92	0.387761932740255	0.219893907401238	0.521156664447088	0.0061	0.0088	0.0877	0.009	0.0435	0.0116	0.0098	0.0278	0.0023	0.0461	0.0502	0.1101	0.0018	0.0462	0.1225	0.009	0.0078	0.0018	0.0016	0.0196	0.0188	0.1365	0.0387	0.1096	0.0658	0.0021
15	rs9920831	47171325	0.91	0.0827439743829911	0.92	0.387761932740255	0.221376657233644	0.541472894597632	0.0061	0.0087	0.0876	0.009	0.0436	0.0116	0.0097	0.0275	0.0023	0.0464	0.0505	0.1102	0.0018	0.0461	0.1225	0.009	0.0078	0.0018	0.0016	0.0196	0.0191	0.1367	0.0388	0.1094	0.0659	0.0021
15	rs76907431	47173007	0.91	0.0827439743829911	0.92	0.387761932740255	0.223196473117255	0.546231660359522	0.006	0.0087	0.0876	0.009	0.0436	0.0116	0.0097	0.0275	0.0023	0.0464	0.0505	0.1102	0.0018	0.0461	0.1224	0.009	0.0078	0.0018	0.0016	0.0196	0.0191	0.1367	0.0388	0.1094	0.0659	0.0021
15	rs12906090	47189397	0.91	0.0827439743829911	0.92	0.387761932740255	0.219770596458138	0.535887583875127	0.006	0.0087	0.0876	0.009	0.0436	0.0116	0.0097	0.0276	0.0023	0.0465	0.0505	0.1102	0.0018	0.046	0.1224	0.0091	0.0078	0.0018	0.0016	0.0196	0.0191	0.1365	0.0388	0.1093	0.0659	0.0021
15	rs7179146	47204741	0.91	0.0827439743829911	0.92	0.387761932740255	0.211476295671556	0.526148099722774	0.006	0.0087	0.0875	0.009	0.0437	0.0117	0.0098	0.0277	0.0023	0.0466	0.0504	0.11	0.0019	0.046	0.1223	0.0092	0.0078	0.0018	0.0016	0.0197	0.0192	0.1363	0.039	0.1091	0.0659	0.0021
15	rs72727783	47205543	0.91	0.0827439743829911	0.92	0.387761932740255	0.211516517090161	0.526009287903278	0.006	0.0087	0.0875	0.009	0.0437	0.0117	0.0098	0.0277	0.0023	0.0466	0.0504	0.11	0.0019	0.046	0.1223	0.0092	0.0078	0.0018	0.0016	0.0197	0.0192	0.1363	0.039	0.1091	0.0659	0.0021
15	rs11630623	47213071	0.91	0.0827439743829911	0.92	0.387761932740255	0.216945128677532	0.528648277683698	0.006	0.0087	0.0875	0.009	0.0437	0.0117	0.0099	0.0278	0.0023	0.0468	0.0505	0.1101	0.0019	0.046	0.1222	0.0092	0.0078	0.0018	0.0016	0.0197	0.0192	0.136	0.0391	0.1089	0.066	0.0021
15	Affx-11615351	47230919	0.91	0.0827439743829911	0.91	0.431857736337621	0.229631326222951	0.53546926580406	0.006	0.0087	0.0874	0.0089	0.0436	0.0117	0.0099	0.0279	0.0022	0.0469	0.0505	0.1101	0.0019	0.0457	0.1221	0.0092	0.0077	0.0018	0.0016	0.0197	0.0192	0.1361	0.0394	0.1087	0.0661	0.0021
15	rs34124020	47231697	0.91	0.0827439743829911	0.91	0.431857736337621	0.229420803068019	0.535190432221631	0.006	0.0087	0.0874	0.0089	0.0436	0.0117	0.0099	0.0279	0.0022	0.0469	0.0505	0.1101	0.0019	0.0456	0.1221	0.0092	0.0077	0.0018	0.0016	0.0197	0.0192	0.1361	0.0394	0.1087	0.0661	0.0021
15	rs16958906	47234874	0.91	0.0827439743829911	0.91	0.431857736337621	0.21175793603861	0.521987741328566	0.0059	0.0087	0.0874	0.0087	0.0435	0.0118	0.01	0.028	0.0023	0.0467	0.0505	0.1102	0.0019	0.0454	0.1222	0.0092	0.0078	0.0018	0.0016	0.0197	0.0191	0.1366	0.0393	0.1088	0.066	0.0021
15	rs6493255	47239291	0.91	0.0827439743829911	0.91	0.431857736337621	0.209870970614979	0.518803754650554	0.0059	0.0087	0.0874	0.0087	0.0435	0.0118	0.01	0.028	0.0023	0.0466	0.0507	0.1103	0.0019	0.0453	0.1222	0.0092	0.0078	0.0018	0.0016	0.0197	0.0191	0.1367	0.0393	0.1088	0.066	0.0021
15	rs9806695	47241455	0.91	0.0827439743829911	0.91	0.431857736337621	0.20699875500479	0.516868076764028	0.0059	0.0087	0.0873	0.0087	0.0435	0.0118	0.01	0.0279	0.0023	0.0465	0.0509	0.1103	0.0019	0.0452	0.1222	0.0092	0.0078	0.0018	0.0017	0.0197	0.019	0.1369	0.0392	0.1088	0.0659	0.0021
15	rs28889268	47244777	0.91	0.0827439743829911	0.91	0.431857736337621	0.208152933210487	0.51590092146246	0.0059	0.0087	0.0873	0.0087	0.0435	0.0118	0.01	0.0279	0.0023	0.0465	0.0509	0.1103	0.0019	0.0451	0.1221	0.0092	0.0078	0.0018	0.0017	0.0197	0.019	0.137	0.0392	0.1088	0.0659	0.0021
15	rs79432495	47265460	0.91	0.0827439743829911	0.91	0.431857736337621	0.208033367414901	0.51493422289676	0.0059	0.0087	0.0871	0.0087	0.0436	0.0119	0.0101	0.0279	0.0023	0.0465	0.0509	0.1101	0.002	0.0451	0.1219	0.0092	0.0078	0.0018	0.0018	0.0197	0.0191	0.1371	0.0393	0.1086	0.066	0.0021
15	rs78124265	47269460	0.91	0.0827439743829911	0.92	0.387761932740255	0.207396338124456	0.513416049707606	0.0059	0.0087	0.087	0.0087	0.0436	0.0119	0.0101	0.0279	0.0023	0.0465	0.0509	0.1101	0.002	0.0451	0.1219	0.0092	0.0078	0.0018	0.0019	0.0197	0.0191	0.1371	0.0392	0.1086	0.066	0.0021
15	rs2055947	47305186	0.91	0.0827439743829911	0.91	0.431857736337621	0.205333612046856	0.482615152451519	0.006	0.0086	0.0864	0.0086	0.0436	0.0122	0.0105	0.0282	0.0023	0.0467	0.0507	0.1108	0.002	0.0449	0.1212	0.0093	0.0078	0.0018	0.0025	0.0197	0.0195	0.1371	0.0387	0.1081	0.0658	0.0022
15	rs12442985	47311687	0.91	0.0827439743829911	0.91	0.431857736337621	0.205017303981157	0.480986231679166	0.006	0.0086	0.0863	0.0086	0.0436	0.0122	0.0105	0.0282	0.0023	0.0467	0.0507	0.1108	0.002	0.0449	0.1212	0.0093	0.0078	0.0018	0.0025	0.0197	0.0195	0.1371	0.0387	0.108	0.0658	0.0022
15	rs77542539	47324669	0.91	0.0827439743829911	0.91	0.431857736337621	0.206641298651142	0.48017230507448	0.006	0.0086	0.0863	0.0086	0.0436	0.0122	0.0105	0.0282	0.0023	0.0467	0.0507	0.1108	0.002	0.0449	0.1212	0.0093	0.0078	0.0018	0.0025	0.0197	0.0195	0.1371	0.0387	0.108	0.0658	0.0022
15	rs113528932	47329682	0.91	0.0827439743829911	0.91	0.431857736337621	0.21478875161851	0.484109577421359	0.006	0.0086	0.0863	0.0086	0.0436	0.0122	0.0105	0.0282	0.0023	0.0467	0.0507	0.1107	0.0021	0.0449	0.1212	0.0093	0.0078	0.0018	0.0025	0.0197	0.0195	0.1371	0.0387	0.108	0.0659	0.0022
15	rs28727883	47343808	0.91	0.0827439743829911	0.91	0.431857736337621	0.229168316906783	0.49146305020198	0.006	0.0085	0.0864	0.0085	0.0436	0.0122	0.0105	0.0282	0.0024	0.0467	0.0507	0.1105	0.0021	0.0448	0.1212	0.0094	0.0076	0.0018	0.0025	0.0198	0.0195	0.1371	0.0387	0.1081	0.066	0.0022
15	rs12900173	47364362	0.91	0.0827439743829911	0.91	0.431857736337621	0.246907977656829	0.543291206660004	0.0062	0.0078	0.0851	0.0081	0.0435	0.0126	0.0111	0.0295	0.0025	0.048	0.0512	0.1094	0.0028	0.0437	0.1213	0.0095	0.0076	0.0018	0.0026	0.0208	0.0194	0.1373	0.0391	0.1054	0.066	0.0026
15	rs11853040	47368431	0.91	0.0827439743829911	0.91	0.431857736337621	0.24563850558076	0.54777346065855	0.0062	0.0077	0.0849	0.008	0.0435	0.0127	0.0112	0.0297	0.0025	0.0481	0.0512	0.1093	0.0028	0.0436	0.1213	0.0096	0.0076	0.0018	0.0026	0.0209	0.0194	0.1374	0.0392	0.105	0.066	0.0026
15	rs116973082	47375941	0.91	0.0827439743829911	0.91	0.431857736337621	0.241505070507579	0.546792190944235	0.0062	0.0077	0.0848	0.0081	0.0435	0.0127	0.0112	0.0297	0.0025	0.0481	0.0513	0.1094	0.0029	0.0435	0.1213	0.0095	0.0077	0.0018	0.0026	0.0209	0.0194	0.1374	0.0392	0.1049	0.0659	0.0027
15	rs55766414	47388375	0.91	0.0827439743829911	0.91	0.431857736337621	0.256342058888956	0.54931633183384	0.0062	0.0077	0.0847	0.0081	0.0434	0.0127	0.0112	0.0297	0.0025	0.0483	0.0514	0.1094	0.0029	0.0434	0.1211	0.0095	0.0078	0.0017	0.0026	0.021	0.0195	0.1375	0.0392	0.1047	0.0659	0.0027
15	rs17348275	47407285	0.91	0.0827439743829911	0.91	0.431857736337621	0.265102815882586	0.55381074885431	0.0061	0.0077	0.0845	0.0083	0.0434	0.0128	0.0113	0.0298	0.0025	0.0483	0.0514	0.1096	0.0028	0.0432	0.1212	0.0095	0.008	0.0017	0.0025	0.021	0.0196	0.1374	0.039	0.1045	0.0659	0.0027
15	rs12101593	47415304	0.91	0.0827439743829911	0.91	0.431857736337621	0.276068912726085	0.564097130552056	0.0062	0.0076	0.0844	0.0083	0.0434	0.0128	0.0113	0.0298	0.0025	0.0483	0.0514	0.1095	0.0029	0.0431	0.1215	0.0095	0.0079	0.0017	0.0025	0.021	0.0196	0.1375	0.039	0.1044	0.0659	0.0027
15	rs117080775	47435771	0.91	0.0827439743829911	0.91	0.431857736337621	0.291718472385217	0.566216487456647	0.0063	0.0076	0.0843	0.0083	0.0435	0.0128	0.0113	0.0297	0.0025	0.0484	0.0514	0.1094	0.0029	0.043	0.1214	0.0095	0.0079	0.0017	0.0025	0.0211	0.0196	0.1375	0.0389	0.1043	0.066	0.0027
15	rs17355029	47447605	0.91	0.0827439743829911	0.91	0.431857736337621	0.295376915435134	0.564662102914041	0.0063	0.0076	0.0843	0.0083	0.0435	0.0128	0.0114	0.0297	0.0025	0.0485	0.0514	0.1093	0.0029	0.0429	0.1214	0.0095	0.008	0.0017	0.0025	0.0211	0.0196	0.1375	0.0389	0.1042	0.066	0.0027
15	rs117002055	47449728	0.91	0.0827439743829911	0.91	0.431857736337621	0.299108252756588	0.587800653789287	0.0063	0.0076	0.0843	0.0083	0.0435	0.0128	0.0114	0.0297	0.0025	0.0483	0.0513	0.1093	0.0029	0.043	0.1214	0.0095	0.008	0.0017	0.0025	0.0211	0.0196	0.1376	0.039	0.1042	0.0659	0.0027
15	rs76247331	47455295	0.91	0.0827439743829911	0.91	0.431857736337621	0.29823376224551	0.594513888478932	0.0063	0.0076	0.0842	0.0083	0.0435	0.0128	0.0114	0.0297	0.0025	0.0483	0.0514	0.1093	0.0029	0.043	0.1213	0.0095	0.008	0.0017	0.0025	0.0211	0.0196	0.1376	0.0392	0.1041	0.0658	0.0027
15	rs62015846	47455532	0.91	0.0827439743829911	0.91	0.431857736337621	0.298330860694466	0.595658382488171	0.0063	0.0076	0.0842	0.0083	0.0435	0.0128	0.0114	0.0297	0.0025	0.0483	0.0514	0.1093	0.0029	0.043	0.1213	0.0095	0.008	0.0017	0.0025	0.0211	0.0196	0.1376	0.0392	0.1041	0.0658	0.0027
15	rs79135353	47472960	0.91	0.0827439743829911	0.91	0.431857736337621	0.386477835029968	0.646670004759002	0.0063	0.0076	0.0839	0.0084	0.0436	0.0128	0.0114	0.0297	0.0025	0.0484	0.0513	0.1093	0.0029	0.0428	0.1213	0.0095	0.008	0.0018	0.0025	0.0211	0.0196	0.1377	0.0391	0.104	0.0659	0.0027
15	rs72731735	47479285	0.92	0.0682081798453755	0.91	0.431857736337621	0.359111541168229	0.583098070253111	0.0063	0.0076	0.0834	0.0085	0.0437	0.0128	0.0116	0.0297	0.0026	0.0486	0.0513	0.1093	0.003	0.0426	0.1212	0.0096	0.0081	0.0019	0.0026	0.0211	0.0196	0.1378	0.0389	0.1037	0.066	0.0028
15	rs58602893	47484047	0.92	0.0682081798453755	0.91	0.431857736337621	0.315231090050297	0.529899476432986	0.0063	0.0076	0.0827	0.0086	0.0437	0.0129	0.0117	0.0298	0.0026	0.0489	0.0513	0.1093	0.003	0.0427	0.1211	0.0096	0.0082	0.002	0.0026	0.0211	0.0196	0.138	0.0387	0.1035	0.066	0.0029
15	rs77603112	47488446	0.92	0.0682081798453755	0.91	0.431857736337621	0.294363601241434	0.448579095257192	0.0066	0.0071	0.0763	0.0095	0.0453	0.0135	0.0131	0.0302	0.0029	0.0516	0.0506	0.1087	0.0042	0.0411	0.1175	0.0102	0.0099	0.0036	0.003	0.0216	0.0199	0.1405	0.0368	0.0992	0.0673	0.0038
15	rs1454835	47491244	0.92	0.0682081798453755	0.91	0.431857736337621	0.308224191020918	0.431084790904882	0.0067	0.0071	0.0754	0.0096	0.0456	0.0136	0.0133	0.0304	0.003	0.052	0.0506	0.1085	0.0044	0.041	0.117	0.0102	0.0101	0.0039	0.003	0.0216	0.0199	0.1409	0.0366	0.0985	0.0676	0.0039
15	rs9944240	47504936	0.92	0.0682081798453755	0.91	0.431857736337621	0.315031169135544	0.398731310189583	0.0067	0.0069	0.0747	0.0097	0.0457	0.0136	0.0136	0.03	0.003	0.0522	0.051	0.109	0.0044	0.0408	0.1162	0.0102	0.0103	0.004	0.003	0.0216	0.02	0.1406	0.0369	0.0982	0.0678	0.0039
15	rs118037514	47523374	0.91	0.0827439743829911	0.91	0.431857736337621	0.316381929845692	0.415083266309195	0.0067	0.007	0.0746	0.0097	0.0459	0.0136	0.0137	0.0302	0.0029	0.0523	0.051	0.1092	0.0044	0.0407	0.1153	0.0102	0.0104	0.004	0.003	0.0217	0.02	0.1405	0.0374	0.0982	0.068	0.0039
15	rs117370430	47532265	0.91	0.0827439743829911	0.91	0.431857736337621	0.319998807677213	0.403384915526866	0.0067	0.007	0.0745	0.0097	0.0459	0.0136	0.0138	0.0303	0.0029	0.0523	0.051	0.1093	0.0044	0.0406	0.115	0.0102	0.0104	0.004	0.003	0.0217	0.02	0.1405	0.0375	0.0982	0.0681	0.0039
15	rs1349951	47533478	0.91	0.0827439743829911	0.91	0.431857736337621	0.319293835290506	0.400539281803551	0.0067	0.007	0.0745	0.0097	0.0459	0.0136	0.0138	0.0303	0.0029	0.0523	0.051	0.1093	0.0044	0.0406	0.115	0.0102	0.0104	0.004	0.003	0.0217	0.02	0.1405	0.0376	0.0982	0.0681	0.0039
15	rs35462331	47552657	0.91	0.0827439743829911	0.91	0.431857736337621	0.340380422538769	0.382434387198341	0.0066	0.007	0.0744	0.0096	0.0459	0.0138	0.0141	0.0303	0.0029	0.0524	0.0509	0.1093	0.0044	0.0403	0.1149	0.0102	0.0105	0.004	0.003	0.0215	0.0201	0.1407	0.0375	0.0981	0.0682	0.0039
15	rs993295	47557946	0.91	0.0827439743829911	0.91	0.431857736337621	0.36951155599563	0.385371772584028	0.0065	0.0069	0.0742	0.0096	0.0459	0.0139	0.0142	0.0303	0.0029	0.0527	0.0508	0.1092	0.0043	0.0403	0.115	0.0101	0.0106	0.004	0.0029	0.0219	0.0203	0.1406	0.0376	0.0978	0.0684	0.0039
15	rs76329287	47564691	0.92	0.0682081798453755	0.93	0.346822133743557	0.386977794081604	0.398731310189583	0.0065	0.0069	0.0735	0.0096	0.0461	0.0139	0.0145	0.0303	0.0028	0.0533	0.0506	0.1085	0.004	0.0404	0.1147	0.0102	0.0107	0.0041	0.0027	0.0226	0.0203	0.1407	0.0378	0.0975	0.0689	0.0036
15	rs72731770	47565787	0.92	0.0682081798453755	0.94	0.308944172156586	0.387311281858398	0.39937675597139	0.0065	0.0069	0.0735	0.0096	0.0461	0.0139	0.0145	0.0303	0.0028	0.0533	0.0505	0.1085	0.004	0.0404	0.1147	0.0102	0.0107	0.0041	0.0027	0.0226	0.0203	0.1407	0.0378	0.0974	0.0689	0.0035
15	rs2045158	47575054	0.92	0.0682081798453755	0.94	0.308944172156586	0.387366877288077	0.40455063014013	0.0065	0.0069	0.0734	0.0096	0.0462	0.0139	0.0145	0.0304	0.0028	0.0535	0.0505	0.1084	0.004	0.0405	0.1145	0.0102	0.0107	0.0041	0.0027	0.0226	0.0203	0.1408	0.0378	0.0974	0.0689	0.0035
15	rs28410124	47576715	0.92	0.0682081798453755	0.94	0.308944172156586	0.387700534657809	0.407274209569924	0.0065	0.0069	0.0734	0.0097	0.0462	0.0139	0.0145	0.0305	0.0028	0.0535	0.0505	0.1084	0.004	0.0405	0.1145	0.0102	0.0107	0.0041	0.0027	0.0226	0.0203	0.1408	0.0378	0.0974	0.0689	0.0035
15	rs72623944	47578804	0.92	0.0682081798453755	0.94	0.308944172156586	0.388256953241942	0.403773384586784	0.0064	0.0069	0.0733	0.0097	0.0462	0.0139	0.0145	0.0305	0.0028	0.0535	0.0505	0.1084	0.004	0.0404	0.1145	0.0102	0.0108	0.0041	0.0027	0.0226	0.0203	0.1409	0.0378	0.0974	0.0688	0.0035
15	rs75085676	47590332	0.92	0.0682081798453755	0.94	0.308944172156586	0.431776561574	0.389597183044396	0.0062	0.007	0.0733	0.0095	0.0466	0.0147	0.0148	0.0304	0.0025	0.054	0.0508	0.1089	0.0039	0.04	0.1127	0.0102	0.0109	0.0043	0.0027	0.0225	0.02	0.1414	0.0376	0.097	0.0692	0.0033
15	rs72623947	47590746	0.92	0.0682081798453755	0.94	0.308944172156586	0.431307070824743	0.39036681258758	0.0062	0.007	0.0733	0.0095	0.0466	0.0147	0.0148	0.0304	0.0025	0.054	0.0508	0.1089	0.0039	0.04	0.1127	0.0102	0.0109	0.0043	0.0027	0.0225	0.02	0.1415	0.0376	0.097	0.0692	0.0033
15	rs1869637	47599523	0.92	0.0682081798453755	0.94	0.308944172156586	0.456778684392369	0.403125993137984	0.0061	0.0071	0.0733	0.0095	0.0469	0.0147	0.0149	0.0305	0.0025	0.0542	0.0511	0.109	0.0038	0.0398	0.1119	0.0102	0.0109	0.0044	0.0026	0.0223	0.0198	0.142	0.0378	0.0967	0.0694	0.0032
15	rs897228	47600155	0.92	0.0682081798453755	0.94	0.308944172156586	0.451122843920431	0.393063826291004	0.0061	0.0071	0.0735	0.0096	0.0469	0.0148	0.0149	0.0304	0.0025	0.0542	0.0511	0.1089	0.0038	0.0397	0.1119	0.0103	0.0109	0.0044	0.0026	0.0223	0.0198	0.142	0.0378	0.0966	0.0693	0.0032
15	rs73401048	47611277	0.92	0.0682081798453755	0.94	0.308944172156586	0.487315824256311	0.33521021111056	0.0061	0.007	0.073	0.0103	0.0478	0.0154	0.015	0.0304	0.0023	0.054	0.051	0.1086	0.0037	0.0389	0.1125	0.0102	0.0108	0.0049	0.0029	0.0216	0.0192	0.1452	0.0374	0.0947	0.0687	0.0031
15	rs80267792	47612505	0.92	0.0682081798453755	0.94	0.308944172156586	0.516946996116302	0.327617393291331	0.0059	0.007	0.0727	0.0106	0.0489	0.0159	0.0149	0.0302	0.0022	0.0543	0.0515	0.1087	0.0037	0.0384	0.1124	0.0102	0.0107	0.0047	0.0028	0.0211	0.0188	0.1469	0.037	0.0939	0.0682	0.0029
15	rs12913499	47625280	0.92	0.0682081798453755	0.94	0.308944172156586	0.505285304941386	0.317654058953631	0.0059	0.007	0.0726	0.0108	0.0495	0.0164	0.015	0.0301	0.0021	0.0543	0.0518	0.1087	0.0036	0.0384	0.1124	0.0102	0.0107	0.0046	0.0028	0.0208	0.0186	0.1481	0.0367	0.0933	0.0677	0.0027
15	rs1603505	47628050	0.92	0.0682081798453755	0.93	0.346822133743557	0.505221929825684	0.317895986017691	0.0059	0.007	0.0726	0.0108	0.0495	0.0164	0.015	0.0301	0.0021	0.0543	0.0518	0.1087	0.0036	0.0384	0.1124	0.0102	0.0107	0.0046	0.0028	0.0208	0.0186	0.1481	0.0367	0.0933	0.0677	0.0027
15	rs74011406	47631034	0.92	0.0682081798453755	0.93	0.346822133743557	0.505285304941386	0.317654058953631	0.0059	0.007	0.0726	0.0108	0.0495	0.0164	0.015	0.0301	0.0021	0.0543	0.0518	0.1087	0.0036	0.0384	0.1124	0.0102	0.0107	0.0046	0.0028	0.0208	0.0186	0.1481	0.0367	0.0933	0.0677	0.0027
15	rs17360532	47642311	0.92	0.0682081798453755	0.93	0.346822133743557	0.526341900592223	0.321774202084784	0.0057	0.007	0.0727	0.0109	0.0494	0.0166	0.015	0.0301	0.0021	0.0542	0.0515	0.1084	0.0037	0.0384	0.1123	0.0103	0.0107	0.0046	0.0029	0.0207	0.0188	0.148	0.0368	0.0933	0.0679	0.0027
15	rs1486898	47642503	0.92	0.0682081798453755	0.93	0.346822133743557	0.526341900592223	0.321774202084784	0.0057	0.007	0.0727	0.0109	0.0494	0.0166	0.015	0.0301	0.0021	0.0542	0.0515	0.1084	0.0037	0.0384	0.1123	0.0103	0.0107	0.0046	0.0029	0.0207	0.0188	0.148	0.0368	0.0933	0.0679	0.0027
15	rs117401545	47643236	0.92	0.0682081798453755	0.94	0.308944172156586	0.526471156954184	0.322381424346669	0.0057	0.007	0.0727	0.0109	0.0494	0.0166	0.015	0.0301	0.0021	0.0542	0.0515	0.1084	0.0037	0.0384	0.1123	0.0103	0.0107	0.0046	0.0029	0.0207	0.0188	0.148	0.0368	0.0933	0.0679	0.0027
15	rs557899	47643795	0.92	0.0682081798453755	0.93	0.346822133743557	0.526471156954184	0.322381424346669	0.0057	0.007	0.0727	0.0109	0.0494	0.0166	0.015	0.0301	0.0021	0.0542	0.0515	0.1084	0.0037	0.0384	0.1123	0.0103	0.0107	0.0046	0.0029	0.0207	0.0188	0.148	0.0368	0.0933	0.0679	0.0027
15	rs16959321	47645444	0.92	0.0682081798453755	0.93	0.346822133743557	0.526471156954184	0.322138494996143	0.0057	0.007	0.0727	0.0109	0.0494	0.0166	0.015	0.0301	0.0021	0.0542	0.0515	0.1084	0.0037	0.0384	0.1123	0.0103	0.0107	0.0046	0.0029	0.0207	0.0188	0.148	0.0368	0.0933	0.0679	0.0027
15	rs1496923	47648910	0.92	0.0682081798453755	0.94	0.308944172156586	0.473399934607274	0.353537065851035	0.0057	0.007	0.0724	0.0108	0.0498	0.0164	0.0146	0.0306	0.0022	0.0539	0.0519	0.1088	0.0038	0.0388	0.1116	0.0101	0.0109	0.0045	0.0029	0.0208	0.0187	0.1481	0.0369	0.0929	0.0681	0.0028
15	rs680246	47652481	0.92	0.0682081798453755	0.94	0.308944172156586	0.486008749452892	0.362804669109467	0.0057	0.0071	0.0724	0.0108	0.0498	0.0164	0.0146	0.0306	0.0022	0.0538	0.0519	0.1085	0.0038	0.0389	0.1116	0.0101	0.0109	0.0045	0.0029	0.0213	0.0187	0.1481	0.0369	0.0929	0.0681	0.0028
15	rs420095	47658214	0.92	0.0682081798453755	0.94	0.308944172156586	0.486630954441447	0.364439787967224	0.0057	0.0071	0.0724	0.0108	0.0498	0.0164	0.0146	0.0306	0.0022	0.0538	0.0519	0.1084	0.0038	0.0389	0.1116	0.0101	0.0109	0.0045	0.0029	0.0213	0.0187	0.1481	0.0369	0.0929	0.0681	0.0028
15	rs78424241	47659242	0.92	0.0682081798453755	0.94	0.308944172156586	0.486568716628986	0.364439787967224	0.0057	0.0071	0.0724	0.0108	0.0498	0.0164	0.0146	0.0306	0.0022	0.0538	0.0519	0.1084	0.0038	0.0389	0.1116	0.0101	0.0109	0.0045	0.0029	0.0213	0.0187	0.1481	0.0369	0.0929	0.0681	0.0028
15	rs61998565	47665185	0.92	0.0682081798453755	0.93	0.346822133743557	0.488125815775337	0.362050702933605	0.0057	0.0071	0.0724	0.0108	0.0498	0.0164	0.0146	0.0306	0.0022	0.0538	0.0519	0.1084	0.0038	0.0389	0.1116	0.0101	0.0109	0.0045	0.0029	0.0214	0.0186	0.1481	0.0369	0.0929	0.0681	0.0028
15	rs79154484	47668678	0.92	0.0682081798453755	0.91	0.431857736337621	0.481726029750018	0.355910055144764	0.0058	0.0071	0.0724	0.0108	0.0497	0.0164	0.0146	0.0307	0.0022	0.0537	0.0519	0.1084	0.0038	0.0389	0.1116	0.0101	0.0109	0.0045	0.0029	0.0214	0.0186	0.1481	0.0369	0.0928	0.0681	0.0028
15	rs12910916	47675655	0.92	0.0682081798453755	0.91	0.431857736337621	0.458470075978801	0.358412827821463	0.0058	0.007	0.0726	0.0108	0.0498	0.0165	0.0146	0.0304	0.0023	0.0537	0.0519	0.1084	0.0039	0.039	0.1112	0.0101	0.0109	0.0045	0.0029	0.0214	0.0185	0.1483	0.0368	0.0927	0.0681	0.0029
15	rs12903982	47677944	0.92	0.0682081798453755	0.91	0.431857736337621	0.449983842137899	0.352788644729555	0.0058	0.007	0.0725	0.0108	0.0498	0.0164	0.0146	0.0304	0.0023	0.0537	0.0519	0.1085	0.0039	0.0391	0.111	0.0101	0.0109	0.0045	0.0029	0.0214	0.0185	0.1484	0.0368	0.0927	0.0681	0.0029
15	rs281289	47682079	0.92	0.0682081798453755	0.91	0.431857736337621	0.443476921688526	0.353537065851035	0.0058	0.007	0.0725	0.0108	0.0498	0.0164	0.0145	0.0304	0.0023	0.0537	0.0519	0.1085	0.0039	0.0391	0.1109	0.0101	0.0109	0.0045	0.0029	0.0214	0.0184	0.1485	0.0368	0.0927	0.068	0.0029
15	rs281300	47686145	0.92	0.0682081798453755	0.9	0.479198205640863	0.382213790485039	0.383838442072956	0.006	0.0064	0.0728	0.0109	0.05	0.0165	0.014	0.0297	0.0027	0.0534	0.0521	0.1091	0.0038	0.0395	0.1113	0.01	0.0104	0.0042	0.0028	0.0213	0.0177	0.1506	0.0374	0.0918	0.0682	0.0023
15	rs3198	47686263	0.93	0.0557421353933153	0.9	0.479198205640863	0.386644451694905	0.373026481115051	0.006	0.0064	0.0728	0.0108	0.0499	0.0167	0.0142	0.0296	0.0028	0.0531	0.0519	0.1093	0.0038	0.0395	0.1115	0.01	0.0103	0.0041	0.0028	0.0214	0.0173	0.1507	0.0377	0.0919	0.0683	0.0023
15	rs17310823	47701385	0.93	0.0557421353933153	0.9	0.479198205640863	0.330107567935286	0.434648037229202	0.0058	0.0064	0.0726	0.0097	0.0498	0.016	0.0133	0.029	0.0031	0.0528	0.0518	0.1115	0.0035	0.0395	0.1121	0.01	0.0099	0.0038	0.0026	0.0211	0.0171	0.1523	0.0376	0.0922	0.0689	0.0022
15	rs2433019	47701929	0.93	0.0557421353933153	0.9	0.479198205640863	0.325718781977659	0.432799447041781	0.0059	0.0064	0.0726	0.0095	0.05	0.016	0.0132	0.029	0.0032	0.0526	0.0517	0.1119	0.0036	0.0395	0.1122	0.01	0.0099	0.0038	0.0026	0.021	0.017	0.1525	0.0375	0.0922	0.069	0.0022
15	rs281216	47708579	0.93	0.0557421353933153	0.91	0.431857736337621	0.324804082771048	0.494467049626395	0.0058	0.0064	0.0719	0.0092	0.0504	0.0158	0.0131	0.0291	0.0033	0.0528	0.0518	0.1124	0.0036	0.04	0.1126	0.01	0.0098	0.0038	0.0026	0.0207	0.017	0.1526	0.0372	0.0919	0.0692	0.0022
15	rs12595179	47712657	0.93	0.0557421353933153	0.91	0.431857736337621	0.326787631055867	0.512174750250598	0.0058	0.0064	0.0717	0.0092	0.0504	0.0157	0.013	0.0292	0.0033	0.0529	0.0518	0.1125	0.0036	0.0401	0.1127	0.0099	0.0098	0.0037	0.0026	0.0207	0.017	0.1526	0.0372	0.0918	0.0692	0.0022
15	rs1390873	47722656	0.93	0.0557421353933153	0.91	0.431857736337621	0.359379051931816	0.653242663070236	0.0057	0.0062	0.072	0.0084	0.0512	0.0154	0.0125	0.029	0.0035	0.0534	0.0525	0.1119	0.0033	0.041	0.1144	0.0099	0.0094	0.0034	0.0023	0.0202	0.0166	0.1524	0.0372	0.0923	0.0691	0.002
15	rs1991208	47741212	0.94	0.0451461751884772	0.91	0.431857736337621	0.402184989238463	0.71620196103391	0.0057	0.0062	0.0721	0.008	0.0515	0.0152	0.0121	0.0291	0.0037	0.0533	0.0525	0.1114	0.0033	0.0415	0.1153	0.0098	0.0093	0.0031	0.0021	0.0199	0.0164	0.1529	0.037	0.0925	0.0691	0.002
15	rs76117302	47753585	0.94	0.0451461751884772	0.91	0.431857736337621	0.437430165704245	0.72801889799327	0.0058	0.0062	0.0724	0.0078	0.0518	0.0151	0.012	0.0287	0.004	0.0534	0.0522	0.111	0.0032	0.0418	0.1163	0.0098	0.0093	0.0031	0.002	0.0197	0.0164	0.1527	0.0376	0.092	0.0687	0.002
15	rs76726938	47767550	0.94	0.0451461751884772	0.91	0.431857736337621	0.481664096229462	0.739727982529079	0.0058	0.0062	0.0728	0.0077	0.052	0.0151	0.012	0.0285	0.0041	0.0535	0.052	0.1107	0.0031	0.0419	0.1166	0.0098	0.0093	0.0031	0.0019	0.0196	0.0163	0.153	0.0377	0.0917	0.0686	0.002
15	rs1797225	47768879	0.94	0.0451461751884772	0.91	0.431857736337621	0.482841492455601	0.732367467936615	0.0058	0.0062	0.0728	0.0077	0.052	0.0151	0.012	0.0285	0.0041	0.0533	0.052	0.1108	0.0031	0.0419	0.1167	0.0098	0.0093	0.0031	0.0019	0.0196	0.0163	0.153	0.0377	0.0917	0.0687	0.002
15	rs12440266	47794503	0.94	0.0451461751884772	0.91	0.431857736337621	0.503132689984906	0.711874902915033	0.0059	0.0062	0.073	0.0076	0.0524	0.015	0.012	0.0283	0.0043	0.0532	0.0517	0.1106	0.0031	0.0417	0.1167	0.0099	0.0094	0.0031	0.0018	0.0198	0.0162	0.1536	0.0377	0.0915	0.0683	0.002
15	rs72733851	47804552	0.94	0.0451461751884772	0.91	0.431857736337621	0.520348156477217	0.708298316187511	0.0059	0.0062	0.0731	0.0076	0.0526	0.015	0.012	0.0283	0.0043	0.0531	0.0517	0.1105	0.0031	0.0417	0.1167	0.0099	0.0094	0.0031	0.0018	0.0199	0.0162	0.1537	0.0378	0.0915	0.0682	0.002
15	rs16959618	47805357	0.94	0.0451461751884772	0.92	0.387761932740255	0.521570028745367	0.710086107020422	0.0059	0.0062	0.0731	0.0076	0.0527	0.0149	0.012	0.0283	0.0043	0.0531	0.0517	0.1105	0.0031	0.0417	0.1167	0.0099	0.0094	0.0031	0.0018	0.0199	0.0162	0.1537	0.0378	0.0915	0.0682	0.002
15	rs17376095	47833691	0.94	0.0451461751884772	0.92	0.387761932740255	0.856591680266348	0.685445288754673	0.0059	0.0063	0.073	0.0077	0.053	0.0148	0.0121	0.0285	0.0051	0.0519	0.0516	0.1099	0.003	0.0425	0.1163	0.0099	0.0097	0.003	0.0018	0.02	0.016	0.1537	0.038	0.0912	0.0682	0.002
15	rs187478275	47837222	0.94	0.0451461751884772	0.92	0.387761932740255	0.870236232351517	0.684853961484667	0.0059	0.0063	0.0729	0.0077	0.053	0.0148	0.0121	0.0285	0.0051	0.0519	0.0516	0.1099	0.003	0.0425	0.1163	0.0099	0.0097	0.003	0.0017	0.0199	0.016	0.1537	0.038	0.0913	0.0682	0.002
15	rs72733866	47839394	0.94	0.0451461751884772	0.92	0.387761932740255	0.885766653907101	0.692846593362701	0.006	0.0063	0.0726	0.0077	0.053	0.0148	0.0121	0.0285	0.0051	0.0518	0.0516	0.1098	0.003	0.0426	0.1163	0.0099	0.0096	0.003	0.0018	0.0199	0.0161	0.1536	0.0381	0.0913	0.0682	0.002
15	rs118023841	47864355	0.94	0.0451461751884772	0.92	0.387761932740255	0.920737297097957	0.690180056494469	0.006	0.0063	0.0724	0.0076	0.053	0.0147	0.0122	0.0285	0.0052	0.0516	0.0515	0.1098	0.003	0.0428	0.1165	0.0099	0.0096	0.003	0.0018	0.0199	0.0162	0.1537	0.0381	0.0912	0.0682	0.002
15	rs76668581	47864520	0.94	0.0451461751884772	0.92	0.387761932740255	0.921898900147232	0.690180056494469	0.006	0.0063	0.0724	0.0076	0.053	0.0147	0.0122	0.0285	0.0052	0.0516	0.0515	0.1098	0.003	0.0428	0.1165	0.0099	0.0096	0.003	0.0018	0.0199	0.0162	0.1537	0.0381	0.0911	0.0682	0.002
15	rs4775699	47873549	0.94	0.0451461751884772	0.93	0.346822133743557	0.977347537844073	0.686184610232247	0.006	0.0063	0.0722	0.0076	0.0531	0.0147	0.0123	0.0286	0.0053	0.0513	0.0514	0.1098	0.0029	0.0432	0.1167	0.0099	0.0097	0.003	0.0017	0.0199	0.0162	0.1539	0.0381	0.091	0.0683	0.0021
15	rs12900158	47879627	0.95	0.036223894092762	0.93	0.346822133743557	1.05622659519264	0.686628289656275	0.0059	0.0062	0.0721	0.0076	0.053	0.0146	0.0124	0.0286	0.0054	0.0511	0.0517	0.1097	0.0029	0.0434	0.1168	0.01	0.0098	0.0032	0.0018	0.02	0.0163	0.1539	0.038	0.0904	0.0682	0.0021
15	rs1898111	47892298	0.94	0.0451461751884772	0.93	0.346822133743557	1.08658578799331	0.686480389306903	0.0059	0.0062	0.0721	0.0076	0.0531	0.0146	0.0125	0.0286	0.0054	0.051	0.0518	0.1096	0.0029	0.0435	0.1169	0.01	0.0098	0.0033	0.0018	0.02	0.0163	0.1539	0.0379	0.0902	0.0682	0.0021
15	rs11070599	47894320	0.95	0.036223894092762	0.93	0.346822133743557	1.09877220239395	0.672168537723532	0.0059	0.0062	0.0721	0.0076	0.0528	0.0146	0.0125	0.0286	0.0054	0.051	0.0518	0.1095	0.0029	0.0435	0.1169	0.0101	0.0099	0.0033	0.0018	0.0201	0.0164	0.1539	0.0379	0.0901	0.0682	0.0021
15	rs1912644	47896145	0.95	0.036223894092762	0.93	0.346822133743557	1.11396919041275	0.671432676443995	0.0059	0.0062	0.0721	0.0076	0.0528	0.0146	0.0125	0.0286	0.0054	0.051	0.0518	0.1095	0.0029	0.0435	0.1169	0.0101	0.0099	0.0033	0.0018	0.0201	0.0163	0.1539	0.038	0.0901	0.0682	0.0021
15	rs76594840	47900177	0.95	0.036223894092762	0.93	0.346822133743557	1.1418034411872	0.67261014272731	0.0059	0.0062	0.0721	0.0075	0.0528	0.0146	0.0125	0.0285	0.0055	0.051	0.0518	0.1095	0.0029	0.0435	0.1169	0.0101	0.0099	0.0033	0.0018	0.0201	0.0163	0.1539	0.038	0.0901	0.0682	0.0021
15	rs75312808	47918724	0.95	0.036223894092762	0.93	0.346822133743557	1.6684297458775	0.687811751746721	0.0057	0.0062	0.0715	0.0071	0.0533	0.0145	0.0125	0.0285	0.0059	0.0506	0.0515	0.1098	0.0029	0.0435	0.1164	0.0101	0.0104	0.0033	0.0016	0.0207	0.0164	0.1539	0.0383	0.0896	0.0687	0.0022
15	rs12898538	47926812	0.95	0.036223894092762	0.93	0.346822133743557	1.74476412432974	0.69062431818785	0.0057	0.0062	0.0713	0.007	0.0534	0.0146	0.0125	0.0284	0.0059	0.0505	0.0513	0.1098	0.0029	0.0436	0.1163	0.0102	0.0105	0.0033	0.0015	0.0207	0.0164	0.154	0.0383	0.0895	0.0688	0.0022
15	rs1224673	47935459	0.95	0.036223894092762	0.93	0.346822133743557	1.76578940954254	0.701454472546347	0.0057	0.0062	0.0713	0.0069	0.0535	0.0146	0.0125	0.0286	0.0059	0.0504	0.0512	0.1099	0.0029	0.0436	0.1164	0.0102	0.0104	0.0033	0.0015	0.0207	0.0165	0.154	0.0384	0.0893	0.0688	0.0022
15	rs17326895	47936363	0.95	0.036223894092762	0.93	0.346822133743557	1.76600223320635	0.703981985795004	0.0057	0.0062	0.0713	0.0069	0.0535	0.0146	0.0125	0.0286	0.0059	0.0504	0.0512	0.1099	0.0029	0.0437	0.1164	0.0102	0.0104	0.0033	0.0015	0.0207	0.0165	0.154	0.0383	0.0892	0.0688	0.0022
15	rs76458013	47963870	0.95	0.036223894092762	0.93	0.346822133743557	1.69678319299297	0.72143202272451	0.0056	0.0062	0.0713	0.0069	0.0536	0.0145	0.0124	0.0288	0.0059	0.0502	0.0511	0.1098	0.0029	0.044	0.1165	0.0101	0.0104	0.0033	0.0016	0.0206	0.0168	0.154	0.0383	0.0892	0.0686	0.0022
15	rs117447365	47966814	0.95	0.036223894092762	0.93	0.346822133743557	1.68420736514343	0.708894134642178	0.0056	0.0062	0.0713	0.0069	0.0536	0.0145	0.0124	0.029	0.0059	0.0501	0.051	0.1097	0.0029	0.044	0.1166	0.0101	0.0103	0.0033	0.0016	0.0206	0.0168	0.154	0.0383	0.0892	0.0686	0.0022
15	rs79207249	47967971	0.95	0.036223894092762	0.93	0.346822133743557	1.68221921846977	0.716500593820284	0.0056	0.0062	0.0713	0.0069	0.0536	0.0145	0.0123	0.0291	0.0059	0.0501	0.051	0.1097	0.0029	0.044	0.1166	0.0101	0.0103	0.0033	0.0016	0.0205	0.0168	0.154	0.0383	0.0892	0.0686	0.0022
15	rs12438387	47981025	0.96	0.0287844243890396	0.93	0.346822133743557	1.39518990389361	0.87935190375027	0.005	0.0063	0.0708	0.0072	0.0545	0.0134	0.0114	0.0293	0.0058	0.0495	0.0517	0.1082	0.003	0.0468	0.1173	0.0093	0.0099	0.0034	0.0018	0.02	0.0178	0.1542	0.0385	0.0901	0.0671	0.0022
15	rs12593611	47986612	0.95	0.036223894092762	0.93	0.346822133743557	1.34663585160012	0.823570266747714	0.005	0.0061	0.0698	0.0072	0.0549	0.0145	0.0109	0.0299	0.0058	0.0474	0.0516	0.107	0.0031	0.0482	0.1176	0.0094	0.0097	0.0035	0.002	0.02	0.0179	0.1552	0.0387	0.0903	0.0665	0.0023
15	rs1912641	47987082	0.95	0.036223894092762	0.93	0.346822133743557	1.34914473101848	0.820186230289756	0.005	0.0061	0.0698	0.0072	0.055	0.0145	0.0109	0.0299	0.0058	0.0474	0.0516	0.107	0.0031	0.0482	0.1176	0.0094	0.0097	0.0035	0.002	0.02	0.018	0.1552	0.0388	0.0904	0.0665	0.0023
15	rs11857760	47990840	0.95	0.036223894092762	0.93	0.346822133743557	1.42305369267143	0.831426294590627	0.005	0.0062	0.0698	0.0072	0.0551	0.0145	0.0109	0.0299	0.0059	0.0473	0.0516	0.1068	0.0031	0.0483	0.1177	0.0093	0.0096	0.0035	0.0021	0.02	0.018	0.1549	0.0389	0.0904	0.0665	0.0024
15	rs1224656	47997769	0.95	0.036223894092762	0.94	0.308944172156586	1.55235428140494	0.771150123845667	0.0051	0.006	0.07	0.0075	0.0548	0.0146	0.0107	0.0296	0.006	0.0466	0.051	0.1063	0.0031	0.0488	0.1174	0.0098	0.0101	0.0037	0.002	0.0197	0.0178	0.1558	0.0391	0.0898	0.067	0.0024
15	rs77578164	47998040	0.95	0.036223894092762	0.93	0.346822133743557	1.55235428140494	0.767964855138326	0.0051	0.006	0.07	0.0075	0.0548	0.0146	0.0107	0.0296	0.006	0.0466	0.051	0.1062	0.0031	0.0488	0.1173	0.0098	0.0101	0.0037	0.002	0.0197	0.0178	0.1558	0.0391	0.0898	0.0669	0.0024
15	rs8024211	47999541	0.95	0.036223894092762	0.93	0.346822133743557	1.53490479604774	0.762813807575051	0.005	0.006	0.0699	0.0076	0.0548	0.0146	0.0108	0.0296	0.0061	0.0468	0.0509	0.1062	0.0031	0.0489	0.1169	0.0098	0.0102	0.0038	0.002	0.0197	0.0178	0.1559	0.0392	0.0899	0.0666	0.0025
15	rs80019971	48004359	0.95	0.036223894092762	0.93	0.346822133743557	1.81830370087455	0.738825826273456	0.0049	0.0059	0.0697	0.0078	0.0548	0.0146	0.0109	0.0294	0.0064	0.0472	0.0507	0.1065	0.0032	0.049	0.116	0.0099	0.0104	0.004	0.002	0.0195	0.0178	0.1561	0.0394	0.0902	0.066	0.0026
15	rs150484536	48023229	0.94	0.0451461751884772	0.95	0.274028283204826	1.78754325120665	0.68175139173571	0.0048	0.0058	0.0688	0.0079	0.0548	0.0147	0.0112	0.0294	0.0064	0.0474	0.05	0.1068	0.0032	0.0496	0.1161	0.0101	0.0106	0.0041	0.0021	0.0191	0.0178	0.1558	0.0394	0.0909	0.0652	0.0027
15	rs17329501	48026016	0.94	0.0451461751884772	0.95	0.274028283204826	1.77335010673732	0.682785226846624	0.0048	0.0058	0.0688	0.0079	0.0548	0.0147	0.0112	0.0294	0.0064	0.0474	0.05	0.1069	0.0033	0.0496	0.1161	0.0102	0.0106	0.0041	0.0021	0.0192	0.0178	0.1555	0.0394	0.0909	0.0652	0.0027
15	rs4774504	48040218	0.94	0.0451461751884772	0.95	0.274028283204826	1.71360210634367	0.660710152618529	0.0048	0.0058	0.0687	0.008	0.0548	0.0147	0.0113	0.0295	0.0064	0.0475	0.0497	0.1068	0.0033	0.0494	0.116	0.0102	0.0106	0.0042	0.0021	0.0191	0.0177	0.1557	0.0394	0.0913	0.0651	0.0027
15	rs11855134	48047676	0.94	0.0451461751884772	0.95	0.274028283204826	1.68682460947346	0.650465667323695	0.0048	0.0057	0.0687	0.0081	0.0547	0.0147	0.0113	0.0295	0.0064	0.0475	0.0495	0.1069	0.0033	0.0496	0.1158	0.0105	0.0107	0.0041	0.0021	0.0191	0.0176	0.1562	0.0385	0.0914	0.0651	0.0027
15	rs3743279	48056219	0.94	0.0451461751884772	0.95	0.274028283204826	1.60050051543226	0.641859856661551	0.0049	0.0057	0.0686	0.0082	0.0545	0.0148	0.0113	0.0296	0.0064	0.0473	0.0493	0.1067	0.0035	0.0496	0.1155	0.0104	0.0108	0.0041	0.0022	0.0194	0.0177	0.1559	0.0385	0.092	0.0654	0.0027
15	rs532598	48058071	0.94	0.0451461751884772	0.95	0.274028283204826	1.47399987720334	0.660563543800611	0.0048	0.0058	0.0686	0.0083	0.0543	0.0148	0.0114	0.0295	0.0064	0.0472	0.049	0.1064	0.0036	0.0497	0.1151	0.0103	0.011	0.004	0.0026	0.0196	0.0178	0.1556	0.0384	0.0924	0.0656	0.0028
15	rs3743286	48065792	0.94	0.0451461751884772	0.95	0.274028283204826	1.44656136307146	0.662470040749054	0.0048	0.0058	0.0686	0.0083	0.0544	0.0149	0.0114	0.0295	0.0064	0.0471	0.049	0.1061	0.0036	0.0497	0.115	0.0104	0.011	0.0041	0.0027	0.0197	0.0178	0.1554	0.0385	0.0925	0.0656	0.0028
15	rs518412	48078422	0.94	0.0451461751884772	0.95	0.274028283204826	1.40096163053788	0.634732951566175	0.0048	0.0057	0.0687	0.0084	0.0544	0.0147	0.0115	0.0296	0.0063	0.047	0.0489	0.1055	0.0036	0.0502	0.1146	0.0105	0.0111	0.0041	0.0027	0.0196	0.018	0.1553	0.0386	0.093	0.0654	0.0027
15	rs596942	48082151	0.94	0.0451461751884772	0.95	0.274028283204826	1.3685024361387	0.615627120305377	0.0048	0.0057	0.0687	0.0084	0.0545	0.0146	0.0118	0.0296	0.0063	0.047	0.0489	0.1054	0.0036	0.0502	0.1143	0.0105	0.0111	0.0041	0.0027	0.0196	0.018	0.1553	0.0386	0.0929	0.0654	0.0027
15	rs9672207	48083610	0.94	0.0451461751884772	0.95	0.274028283204826	1.27578463517906	0.665258724059235	0.0047	0.0056	0.0685	0.008	0.0548	0.0144	0.0123	0.0301	0.0062	0.047	0.0487	0.1046	0.0035	0.0514	0.1114	0.011	0.0114	0.004	0.0027	0.0196	0.0188	0.1552	0.0389	0.0935	0.0657	0.0027
15	rs113777922	48084800	0.94	0.0451461751884772	0.95	0.274028283204826	1.28989522538239	0.66981442953669	0.0047	0.0056	0.0684	0.0078	0.0549	0.0144	0.0123	0.0307	0.0062	0.0468	0.0484	0.1033	0.0036	0.0521	0.1095	0.0112	0.0114	0.0045	0.0028	0.0195	0.0192	0.1553	0.0393	0.0937	0.0661	0.0028
15	rs16960141	48085104	0.94	0.0451461751884772	0.95	0.274028283204826	1.29036976186845	0.670402779796481	0.0047	0.0056	0.0684	0.0078	0.0549	0.0144	0.0123	0.0307	0.0062	0.0468	0.0484	0.1033	0.0036	0.0521	0.1095	0.0112	0.0114	0.0045	0.0028	0.0195	0.0192	0.1553	0.0393	0.0937	0.0661	0.0028
15	rs10851460	48092994	0.94	0.0451461751884772	0.95	0.274028283204826	1.27881009737421	0.694032464425304	0.0047	0.0056	0.0682	0.008	0.055	0.0145	0.0123	0.0308	0.0062	0.0468	0.0483	0.1029	0.0036	0.0524	0.109	0.0113	0.0114	0.0047	0.0028	0.0196	0.0193	0.1549	0.0395	0.0938	0.0662	0.0028
15	rs57100998	48101480	0.93	0.0557421353933153	0.95	0.274028283204826	1.15932584774182	0.687811751746721	0.0047	0.0056	0.068	0.0082	0.0552	0.0143	0.0124	0.0306	0.0062	0.0472	0.0483	0.1024	0.0036	0.0527	0.1085	0.0116	0.0114	0.0048	0.0029	0.0199	0.0193	0.1546	0.0394	0.0941	0.066	0.0028
15	rs17418381	48103098	0.93	0.0557421353933153	0.95	0.274028283204826	1.14723956914653	0.687072033934967	0.0047	0.0056	0.068	0.0082	0.0552	0.0142	0.0124	0.0306	0.0061	0.0472	0.0484	0.1023	0.0036	0.0528	0.1084	0.0116	0.0114	0.0048	0.0029	0.0199	0.0193	0.1545	0.0393	0.0942	0.066	0.0028
15	rs78706572	48104100	0.93	0.0557421353933153	0.95	0.274028283204826	1.14288985270922	0.693291241464773	0.0047	0.0056	0.068	0.0083	0.0552	0.0142	0.0124	0.0306	0.0061	0.0473	0.0484	0.1023	0.0036	0.0528	0.1084	0.0116	0.0114	0.0048	0.0029	0.02	0.0193	0.1545	0.0393	0.0942	0.066	0.0028
15	rs28687814	48104569	0.93	0.0557421353933153	0.95	0.274028283204826	1.19892497938968	0.696257202572722	0.0047	0.0056	0.068	0.0083	0.0552	0.0142	0.0124	0.0306	0.0061	0.0473	0.0484	0.1022	0.0033	0.0529	0.1084	0.0116	0.0115	0.0048	0.0029	0.02	0.0193	0.1545	0.0393	0.0943	0.066	0.0028
15	rs28417297	48106779	0.94	0.0451461751884772	0.95	0.274028283204826	1.27370621994679	0.712620530596029	0.0047	0.0056	0.0678	0.0083	0.0551	0.0142	0.0124	0.0303	0.0061	0.0474	0.0484	0.1023	0.0033	0.0527	0.1083	0.0117	0.0115	0.0048	0.0029	0.02	0.0194	0.1545	0.0387	0.0942	0.0672	0.0028
15	rs80199264	48107055	0.94	0.0451461751884772	0.95	0.274028283204826	1.27219545970712	0.709341071891551	0.0047	0.0056	0.0677	0.0083	0.055	0.0142	0.0124	0.0303	0.0061	0.0474	0.0484	0.1023	0.0033	0.0527	0.1083	0.0117	0.0115	0.0049	0.0029	0.02	0.0194	0.1545	0.0386	0.0943	0.0672	0.0028
15	rs117590955	48113606	0.94	0.0451461751884772	0.95	0.274028283204826	0.854581027293297	0.737473045454618	0.0047	0.0056	0.0678	0.0085	0.0555	0.0143	0.0126	0.0303	0.0057	0.0472	0.0484	0.1022	0.0033	0.0535	0.1068	0.0118	0.0119	0.0051	0.003	0.0203	0.0198	0.1528	0.0384	0.0945	0.0676	0.0028
15	rs963031	48113943	0.94	0.0451461751884772	0.95	0.274028283204826	0.843358541962014	0.743339020378402	0.0047	0.0056	0.0678	0.0085	0.0556	0.0143	0.0127	0.0303	0.0057	0.0472	0.0485	0.1022	0.0033	0.0536	0.1066	0.0119	0.0119	0.0052	0.003	0.0203	0.0198	0.1526	0.0384	0.0946	0.0676	0.0027
15	Affx-11626585	48116397	0.94	0.0451461751884772	0.95	0.274028283204826	0.758632977904504	0.790015921953436	0.0046	0.0055	0.0678	0.0085	0.0559	0.0142	0.0126	0.0304	0.0055	0.0471	0.049	0.1019	0.0034	0.0541	0.1067	0.012	0.0122	0.0052	0.0032	0.0201	0.0199	0.1504	0.0384	0.0958	0.0675	0.0027
15	rs58022506	48123450	0.93	0.0557421353933153	0.95	0.274028283204826	0.636600978875154	0.91616295202242	0.0046	0.0055	0.0675	0.0087	0.0572	0.014	0.0121	0.0306	0.0053	0.0477	0.0496	0.1019	0.0032	0.0542	0.1062	0.0118	0.0127	0.0052	0.003	0.0198	0.0196	0.1489	0.0388	0.0956	0.0677	0.0028
15	rs568920	48127428	0.93	0.0557421353933153	0.95	0.274028283204826	0.630190455605096	0.960571142258844	0.0047	0.0056	0.0679	0.0085	0.0574	0.014	0.0121	0.0306	0.0053	0.0478	0.0496	0.1017	0.0032	0.0542	0.1061	0.0118	0.0126	0.0052	0.003	0.0198	0.0196	0.1486	0.0389	0.0956	0.0677	0.0028
15	rs607180	48128342	0.93	0.0557421353933153	0.95	0.274028283204826	0.633709056790485	0.971379527660909	0.0047	0.0056	0.0679	0.0086	0.057	0.0139	0.012	0.0307	0.0053	0.0479	0.0498	0.1015	0.0033	0.0543	0.106	0.0118	0.0126	0.0052	0.003	0.0196	0.0197	0.1485	0.039	0.0957	0.0678	0.0029
15	rs7169348	48129059	0.93	0.0557421353933153	0.95	0.274028283204826	0.635471709545068	0.953114550707803	0.0047	0.0056	0.0679	0.0085	0.0569	0.0139	0.012	0.0307	0.0054	0.0479	0.0497	0.1015	0.0033	0.0543	0.106	0.0118	0.0126	0.0052	0.003	0.0196	0.0197	0.1485	0.0391	0.0957	0.0678	0.003
15	rs77112865	48129674	0.93	0.0557421353933153	0.95	0.274028283204826	0.636530372765629	0.949311350338566	0.0047	0.0056	0.0679	0.0085	0.0569	0.0139	0.012	0.0307	0.0054	0.0479	0.0497	0.1015	0.0033	0.0543	0.106	0.0118	0.0126	0.0052	0.003	0.0196	0.0197	0.1485	0.0391	0.0957	0.0678	0.003
15	rs1561484	48134730	0.93	0.0557421353933153	0.95	0.274028283204826	0.724014127938473	0.95184648410561	0.0047	0.0056	0.0676	0.0085	0.0571	0.0137	0.0119	0.0305	0.0055	0.0482	0.0496	0.1014	0.0033	0.0542	0.1061	0.0118	0.0127	0.0053	0.0031	0.0195	0.0198	0.148	0.0393	0.0961	0.0678	0.003
15	rs785016	48135564	0.93	0.0557421353933153	0.95	0.274028283204826	0.745700228277989	1.05753967813739	0.0046	0.0057	0.0663	0.0085	0.0576	0.0134	0.0119	0.0304	0.0055	0.0487	0.0499	0.1017	0.0034	0.0546	0.1058	0.0118	0.0129	0.0054	0.0031	0.0194	0.02	0.1465	0.0398	0.0961	0.0681	0.0032
15	rs16960212	48135629	0.93	0.0557421353933153	0.95	0.274028283204826	0.754133510218667	1.05204340997102	0.0046	0.0057	0.0663	0.0084	0.0576	0.0134	0.0119	0.0303	0.0055	0.0488	0.0498	0.1017	0.0034	0.0546	0.1058	0.0118	0.0129	0.0054	0.003	0.0194	0.02	0.1464	0.0397	0.0961	0.0681	0.0032
15	rs11639377	48136142	0.93	0.0557421353933153	0.95	0.274028283204826	0.826564388563317	1.13766091021027	0.0046	0.0058	0.0662	0.0083	0.0574	0.0131	0.0117	0.0296	0.0056	0.0497	0.0496	0.1017	0.0036	0.055	0.106	0.0115	0.013	0.0055	0.003	0.0192	0.0203	0.1458	0.0397	0.0962	0.0684	0.0033
15	rs8030172	48137498	0.92	0.0682081798453755	0.95	0.274028283204826	1.18071086566054	1.29021164780842	0.0045	0.006	0.0657	0.0079	0.057	0.0127	0.0112	0.029	0.0061	0.0513	0.049	0.1022	0.0041	0.0555	0.1063	0.0109	0.0131	0.0058	0.0041	0.019	0.0206	0.1443	0.0398	0.0963	0.068	0.0036
15	rs580014	48139336	0.92	0.0682081798453755	0.95	0.274028283204826	1.2113132023165	1.26928937395738	0.0045	0.0061	0.0656	0.0077	0.0565	0.0126	0.0112	0.0288	0.0061	0.0514	0.0489	0.1026	0.0042	0.0556	0.1065	0.0107	0.0131	0.0058	0.0041	0.0191	0.0205	0.1446	0.0397	0.0964	0.0681	0.0037
15	rs1453862	48141341	0.92	0.0682081798453755	0.95	0.274028283204826	1.18181165327737	1.28484995751465	0.0045	0.0061	0.0659	0.0077	0.0564	0.0126	0.0112	0.029	0.0061	0.0513	0.0488	0.1025	0.0043	0.0556	0.1067	0.0107	0.0131	0.0058	0.0041	0.0191	0.0205	0.1446	0.0397	0.0965	0.0678	0.0037
15	rs117824261	48142647	0.92	0.0682081798453755	0.95	0.274028283204826	1.18162816084769	1.26327471287671	0.0045	0.0061	0.0659	0.0076	0.0564	0.0126	0.0112	0.029	0.0061	0.0513	0.0487	0.1026	0.0043	0.0556	0.1067	0.0107	0.0131	0.0058	0.0041	0.0191	0.0205	0.1447	0.0397	0.0965	0.0679	0.0037
15	rs1224619	48144570	0.92	0.0682081798453755	0.94	0.308944172156586	1.18511641920802	1.27815323828181	0.0044	0.006	0.0659	0.0076	0.0564	0.0126	0.0111	0.0289	0.0061	0.0513	0.0487	0.1027	0.0043	0.0557	0.1067	0.0106	0.0131	0.0058	0.0041	0.0192	0.0205	0.1447	0.0397	0.0966	0.0679	0.0037
15	rs117099638	48144692	0.92	0.0682081798453755	0.94	0.308944172156586	1.18438171542714	1.27162973908549	0.0044	0.006	0.0659	0.0076	0.0564	0.0126	0.0111	0.0289	0.0061	0.0513	0.0487	0.1027	0.0043	0.0557	0.1067	0.0106	0.0131	0.0058	0.0041	0.0192	0.0205	0.1447	0.0397	0.0966	0.0679	0.0037
15	rs9888695	48147385	0.92	0.0682081798453755	0.94	0.308944172156586	1.1905403474804	1.30262514073841	0.0045	0.006	0.0658	0.0076	0.0563	0.0124	0.0108	0.029	0.0061	0.0513	0.0487	0.1027	0.0043	0.0557	0.1066	0.0106	0.0132	0.0058	0.0041	0.0192	0.0204	0.1445	0.0397	0.0971	0.0679	0.0037
15	rs117259686	48152666	0.93	0.0557421353933153	0.94	0.308944172156586	1.03716683423334	1.50161020980573	0.0046	0.006	0.066	0.0081	0.0561	0.0118	0.0108	0.029	0.006	0.0521	0.0489	0.1031	0.0047	0.0566	0.1052	0.01	0.0132	0.0058	0.0042	0.019	0.0199	0.1421	0.0403	0.0982	0.0682	0.0039
15	rs16952918	48153639	0.93	0.0557421353933153	0.94	0.308944172156586	0.997326157737935	1.66587601465741	0.0047	0.006	0.0661	0.0084	0.0561	0.0114	0.0109	0.0291	0.006	0.0526	0.0492	0.1033	0.005	0.0572	0.1043	0.0096	0.0135	0.0058	0.0042	0.0188	0.0196	0.1404	0.0406	0.099	0.0683	0.004
15	rs77337846	48155416	0.93	0.0557421353933153	0.94	0.308944172156586	1.10144798815083	1.92146713240574	0.0051	0.0058	0.0655	0.0083	0.0563	0.0109	0.0108	0.0293	0.0059	0.0535	0.0492	0.1032	0.0054	0.058	0.1028	0.0092	0.0132	0.0059	0.0044	0.0184	0.0194	0.1404	0.0409	0.0996	0.069	0.0038
15	rs78338319	48157685	0.93	0.0557421353933153	0.94	0.308944172156586	1.08463390420179	2.03009882596226	0.0053	0.0059	0.0653	0.0084	0.0564	0.0107	0.0108	0.0293	0.0058	0.0539	0.0493	0.1033	0.0054	0.0584	0.1028	0.0091	0.0131	0.0058	0.0044	0.0182	0.0193	0.1397	0.0411	0.0995	0.0692	0.0038
15	rs504376	48170377	0.93	0.0557421353933153	0.94	0.308944172156586	1.03464193481619	2.0705699000169	0.0055	0.0059	0.0653	0.0087	0.0564	0.0106	0.0108	0.0293	0.0057	0.0538	0.0493	0.1033	0.0052	0.0586	0.1032	0.009	0.013	0.0058	0.0043	0.018	0.0192	0.1394	0.0412	0.0997	0.0692	0.0037
15	rs75777669	48173066	0.93	0.0557421353933153	0.94	0.308944172156586	1.02032362593821	2.0801186069678	0.0055	0.0059	0.0652	0.0086	0.0564	0.0105	0.0108	0.0293	0.0057	0.0539	0.0494	0.1036	0.0052	0.0586	0.1032	0.0089	0.0129	0.0058	0.0043	0.0181	0.0193	0.1393	0.0412	0.0997	0.0692	0.0037
15	rs590404	48177187	0.94	0.0451461751884772	0.95	0.274028283204826	0.964881864775707	2.07993838847698	0.0054	0.0059	0.0649	0.0087	0.0566	0.0105	0.0108	0.0295	0.0056	0.0541	0.0494	0.1037	0.0052	0.0589	0.1032	0.0088	0.0124	0.0057	0.0044	0.0182	0.0193	0.1393	0.0415	0.0996	0.0691	0.0036
15	rs10467916	48201813	0.94	0.0451461751884772	0.95	0.274028283204826	0.883075106279724	2.14639741034167	0.0056	0.0059	0.0648	0.0087	0.0569	0.0104	0.011	0.0298	0.0055	0.0541	0.0497	0.1036	0.0054	0.0588	0.1036	0.0087	0.012	0.0057	0.0044	0.0183	0.0196	0.1382	0.0419	0.0989	0.0692	0.0035
15	rs556126	48204643	0.94	0.0451461751884772	0.96	0.241969076141015	0.876077009403331	2.13916029961931	0.0056	0.0059	0.0648	0.0088	0.0569	0.0104	0.011	0.0298	0.0055	0.054	0.0497	0.1036	0.0054	0.0587	0.1036	0.0088	0.012	0.0057	0.0044	0.0183	0.0196	0.1382	0.0418	0.099	0.0691	0.0035
15	rs590284	48204929	0.94	0.0451461751884772	0.96	0.241969076141015	0.875427218825376	2.14115018561993	0.0056	0.0059	0.0648	0.0088	0.0569	0.0104	0.011	0.0298	0.0055	0.054	0.0497	0.1036	0.0054	0.0587	0.1036	0.0088	0.012	0.0057	0.0044	0.0183	0.0196	0.1382	0.0418	0.099	0.0691	0.0035
15	rs16960346	48212113	0.95	0.036223894092762	0.97	0.212655582583661	0.789522975379769	2.20531620709642	0.0063	0.0058	0.0607	0.0092	0.0574	0.0105	0.011	0.0299	0.0051	0.0536	0.0504	0.1067	0.0052	0.0602	0.1032	0.0084	0.0111	0.0056	0.0042	0.0188	0.019	0.1357	0.0444	0.0994	0.0689	0.0033
15	rs2934177	48213547	0.95	0.036223894092762	0.97	0.212655582583661	0.794190940808144	2.21458059933925	0.0063	0.0057	0.0606	0.0092	0.0574	0.0105	0.0109	0.0299	0.0051	0.0536	0.0504	0.107	0.0051	0.0602	0.1032	0.0084	0.0111	0.0056	0.0042	0.0188	0.0189	0.1357	0.0445	0.0994	0.0688	0.0032
15	rs75870954	48219875	0.95	0.036223894092762	0.97	0.212655582583661	0.858040593045189	2.16758425614178	0.0064	0.0057	0.0601	0.0092	0.0572	0.0106	0.0109	0.03	0.0051	0.0534	0.0507	0.1075	0.0048	0.0605	0.1033	0.0085	0.0112	0.0056	0.0042	0.0187	0.0188	0.1357	0.045	0.0994	0.0686	0.0031
15	rs2924561	48219990	0.95	0.036223894092762	0.97	0.212655582583661	0.864573554938838	2.18498851560526	0.0064	0.0057	0.0601	0.0091	0.0572	0.0106	0.0109	0.03	0.0051	0.0534	0.0507	0.1076	0.0048	0.0606	0.1033	0.0085	0.0112	0.0056	0.0042	0.0187	0.0188	0.1358	0.045	0.0993	0.0686	0.0031
15	rs16960358	48221668	0.95	0.036223894092762	0.97	0.212655582583661	0.850004251882932	2.17265862926026	0.0064	0.0057	0.0602	0.0091	0.0571	0.0106	0.0109	0.03	0.0051	0.0534	0.0507	0.1076	0.0047	0.0606	0.1034	0.0085	0.0112	0.0056	0.0042	0.0187	0.0189	0.1359	0.045	0.0992	0.0685	0.0031
15	rs77148949	48222159	0.95	0.036223894092762	0.97	0.212655582583661	0.845517960451632	2.15979448126413	0.0064	0.0057	0.0602	0.0091	0.0571	0.0106	0.0108	0.03	0.0051	0.0534	0.0507	0.1076	0.0047	0.0606	0.1034	0.0085	0.0112	0.0056	0.0042	0.0187	0.0189	0.1359	0.045	0.0992	0.0685	0.0031
15	rs76303997	48226093	0.95	0.036223894092762	0.97	0.212655582583661	0.847279226249538	2.18099844387697	0.0064	0.0057	0.0601	0.0093	0.057	0.0106	0.0108	0.03	0.005	0.0534	0.0507	0.1077	0.0047	0.0607	0.1033	0.0085	0.0111	0.0056	0.0042	0.0186	0.0189	0.1359	0.045	0.0991	0.0684	0.003
15	rs78086675	48229434	0.95	0.036223894092762	0.98	0.18597139562509	0.856189389078051	2.17646542102792	0.0064	0.0056	0.06	0.0093	0.057	0.0105	0.0108	0.03	0.005	0.0534	0.0507	0.1077	0.0047	0.0608	0.1033	0.0085	0.0111	0.0056	0.0041	0.0186	0.0189	0.1359	0.045	0.0991	0.0684	0.003
15	rs117773699	48233054	0.95	0.036223894092762	0.98	0.18597139562509	0.894189711165125	2.20949364707578	0.0064	0.0056	0.0598	0.0091	0.0571	0.0104	0.0107	0.0301	0.005	0.0534	0.0508	0.1079	0.0046	0.061	0.1034	0.0086	0.011	0.0057	0.0041	0.0186	0.0188	0.136	0.0451	0.099	0.0686	0.003
15	rs75885715	48234595	0.95	0.036223894092762	0.98	0.18597139562509	0.924223937872166	2.25787994486679	0.0065	0.0056	0.0597	0.009	0.0572	0.0104	0.0107	0.0302	0.0051	0.0533	0.0509	0.108	0.0045	0.0611	0.1033	0.0086	0.011	0.0057	0.0041	0.0186	0.0188	0.136	0.0451	0.0988	0.0687	0.0029
15	rs2965313	48241505	0.95	0.036223894092762	0.98	0.18597139562509	1.0331629795578	2.36970113478895	0.0068	0.0056	0.0593	0.0087	0.0572	0.0102	0.0106	0.0303	0.0051	0.0533	0.0513	0.1084	0.0044	0.0614	0.1031	0.0087	0.0109	0.0059	0.0041	0.0184	0.0188	0.1361	0.0453	0.0982	0.0688	0.0028
15	rs751467	48246954	0.95	0.036223894092762	0.98	0.18597139562509	1.06616115502694	2.39409048759486	0.0069	0.0057	0.0592	0.0086	0.0573	0.0102	0.0103	0.0304	0.0051	0.0534	0.0514	0.1089	0.0044	0.0617	0.1033	0.0086	0.0108	0.0059	0.0041	0.0184	0.0189	0.1359	0.0453	0.0978	0.0686	0.0028
15	rs117970606	48262148	0.96	0.0287844243890396	0.98	0.18597139562509	1.13655819885144	2.462652630432	0.007	0.0056	0.059	0.0086	0.0576	0.0101	0.0103	0.0305	0.0051	0.0534	0.0515	0.109	0.0043	0.0619	0.1035	0.0083	0.0106	0.0059	0.0042	0.0185	0.0189	0.136	0.0453	0.0972	0.0689	0.0028
15	rs74013850	48268018	0.96	0.0287844243890396	0.98	0.18597139562509	1.13177347266323	2.46025911644552	0.007	0.0056	0.0591	0.0086	0.0576	0.0101	0.0104	0.0305	0.0051	0.0534	0.0515	0.1089	0.0043	0.0619	0.1035	0.0083	0.0106	0.0059	0.0042	0.0185	0.0189	0.1359	0.0453	0.0971	0.0689	0.0027
15	rs2965324	48274460	0.96	0.0287844243890396	0.98	0.18597139562509	1.14669549868104	2.48107366009565	0.007	0.0056	0.0592	0.0086	0.0577	0.0101	0.0104	0.0305	0.0051	0.0534	0.0515	0.109	0.0043	0.062	0.1036	0.0082	0.0105	0.0059	0.0042	0.0186	0.019	0.1358	0.0453	0.0969	0.0689	0.0027
15	rs12101744	48279436	0.96	0.0287844243890396	0.99	0.161794913519683	1.14796515450369	2.48088936789552	0.007	0.0056	0.0592	0.0086	0.0577	0.0101	0.0104	0.0305	0.0051	0.0534	0.0515	0.109	0.0043	0.062	0.1036	0.0082	0.0105	0.0059	0.0042	0.0186	0.019	0.1357	0.0453	0.0968	0.0689	0.0027
15	rs76770579	48285747	0.96	0.0287844243890396	0.99	0.161794913519683	1.13330732751216	2.48512850541616	0.007	0.0056	0.0592	0.0086	0.0578	0.0101	0.0103	0.0305	0.0051	0.0533	0.0518	0.1089	0.0043	0.062	0.1036	0.0081	0.0104	0.0059	0.0042	0.0186	0.019	0.136	0.0453	0.0967	0.0686	0.0027
15	rs11858920	48287951	0.96	0.0287844243890396	0.98	0.18597139562509	1.13430025912669	2.49379379536014	0.007	0.0056	0.0594	0.0085	0.0578	0.0101	0.0103	0.0305	0.0051	0.0533	0.0518	0.1088	0.0043	0.0621	0.1036	0.0081	0.0104	0.0059	0.0042	0.0186	0.019	0.1359	0.0453	0.0966	0.0687	0.0027
15	rs8034563	48300483	0.96	0.0287844243890396	0.97	0.212655582583661	1.1726506822482	2.56602029288427	0.007	0.0055	0.0592	0.0082	0.0578	0.0102	0.0103	0.0306	0.005	0.0532	0.0522	0.1087	0.0041	0.0627	0.1042	0.0079	0.0102	0.0057	0.004	0.0188	0.0192	0.1362	0.0454	0.0959	0.0689	0.0026
15	rs77090233	48300746	0.97	0.0226446595703671	0.97	0.212655582583661	1.20012465325827	2.59786941377691	0.007	0.0055	0.059	0.0082	0.0578	0.0102	0.0102	0.0307	0.005	0.0533	0.0523	0.109	0.0041	0.0629	0.1042	0.0077	0.0101	0.0057	0.0039	0.0188	0.0191	0.1363	0.0455	0.0956	0.069	0.0026
15	rs16960493	48309447	0.98	0.0176313199892257	0.97	0.212655582583661	1.44695766540048	3.21814237826589	0.0074	0.0054	0.0571	0.0077	0.0586	0.0101	0.0095	0.0321	0.0047	0.0544	0.0525	0.1118	0.0037	0.065	0.1034	0.0068	0.0097	0.0051	0.0034	0.0196	0.0187	0.1368	0.046	0.092	0.07	0.0024
15	rs7164700	48310341	0.98	0.0176313199892257	0.97	0.212655582583661	1.44695766540048	3.24034732371586	0.0074	0.0054	0.0571	0.0077	0.0586	0.0101	0.0095	0.0322	0.0047	0.0544	0.0525	0.1118	0.0037	0.065	0.1034	0.0068	0.0097	0.0051	0.0034	0.0196	0.0187	0.1368	0.046	0.0919	0.07	0.0024
15	rs72737943	48327785	0.98	0.0176313199892257	0.97	0.212655582583661	1.45926287500698	3.26674782555678	0.0074	0.0054	0.057	0.0076	0.0586	0.01	0.0094	0.0322	0.0047	0.0545	0.0524	0.1122	0.0037	0.0652	0.1033	0.0068	0.0094	0.005	0.0034	0.0197	0.0186	0.1368	0.0461	0.0916	0.07	0.0024
15	rs930016	48331237	0.97	0.0226446595703671	0.97	0.212655582583661	1.42256136437127	3.3196138911496	0.0074	0.0054	0.0573	0.0076	0.0586	0.01	0.0094	0.0323	0.0047	0.0546	0.0524	0.1123	0.0037	0.0652	0.1025	0.0068	0.0094	0.005	0.0034	0.0201	0.0186	0.1368	0.0461	0.0915	0.0701	0.0024
15	rs1025199	48339506	0.97	0.0226446595703671	0.96	0.241969076141015	1.43627158173378	3.35179361669828	0.0074	0.0054	0.0573	0.0076	0.0586	0.01	0.0094	0.0324	0.0047	0.0547	0.0526	0.1122	0.0036	0.0654	0.1024	0.0067	0.0093	0.005	0.0034	0.0201	0.0186	0.1368	0.0461	0.0914	0.07	0.0024
15	rs77712232	48353342	0.97	0.0226446595703671	0.96	0.241969076141015	1.45102207263007	3.33293898045551	0.0074	0.0054	0.0573	0.0076	0.0589	0.01	0.0094	0.0324	0.0047	0.0547	0.0526	0.1122	0.0036	0.0654	0.1023	0.0067	0.0093	0.005	0.0034	0.0201	0.0186	0.1368	0.0461	0.0913	0.07	0.0024
15	rs17425171	48353924	0.97	0.0226446595703671	0.96	0.241969076141015	1.45112125703128	3.33255818901416	0.0074	0.0054	0.0573	0.0076	0.0589	0.01	0.0094	0.0324	0.0047	0.0547	0.0526	0.1122	0.0036	0.0654	0.1023	0.0067	0.0093	0.005	0.0034	0.0201	0.0186	0.1368	0.0461	0.0913	0.07	0.0024
15	rs75870250	48376241	0.98	0.0176313199892257	0.96	0.241969076141015	2.71524936220092	4.7348806170883	0.007	0.0054	0.0557	0.0061	0.0613	0.0082	0.0063	0.0345	0.0045	0.0546	0.0537	0.1138	0.0034	0.0687	0.1036	0.0057	0.0058	0.0051	0.0033	0.0204	0.0175	0.1394	0.0468	0.0895	0.0714	0.0018
15	rs2114414	48383655	0.98	0.0176313199892257	0.96	0.241969076141015	2.68617117278343	4.85861498815659	0.007	0.0054	0.0556	0.0061	0.0613	0.0082	0.0065	0.0345	0.0045	0.0546	0.0537	0.1138	0.0034	0.0687	0.1035	0.0057	0.0058	0.0051	0.0033	0.0205	0.0175	0.1394	0.0469	0.0894	0.0714	0.0018
15	rs2250072	48384907	0.98	0.0176313199892257	0.96	0.241969076141015	2.67410360819035	4.86688600650834	0.007	0.0054	0.0556	0.006	0.0613	0.0082	0.0065	0.0345	0.0045	0.0546	0.0536	0.1139	0.0034	0.0688	0.1037	0.0057	0.0058	0.0051	0.0033	0.0205	0.0175	0.1394	0.0469	0.0895	0.0714	0.0018
15	rs1834640	48392165	0.98	0.0176313199892257	0.96	0.241969076141015	3.02183537285252	5.29308382180315	0.0068	0.0056	0.055	0.006	0.0613	0.0084	0.0061	0.0356	0.0041	0.0547	0.0537	0.1144	0.0033	0.0701	0.1045	0.0052	0.0054	0.0045	0.003	0.021	0.0169	0.1401	0.0472	0.0874	0.0717	0.0014
15	rs35107005	48399758	0.98	0.0176313199892257	0.96	0.241969076141015	2.93090956333131	5.33868593155692	0.0068	0.0056	0.0554	0.0059	0.0612	0.0082	0.0061	0.0357	0.0039	0.0548	0.0538	0.1145	0.0031	0.0702	0.1045	0.0052	0.0054	0.0043	0.0029	0.021	0.0168	0.1402	0.0473	0.0879	0.0716	0.0013
15	rs17426596	48424083	0.98	0.0176313199892257	0.96	0.241969076141015	2.9112729899075	5.35534779008568	0.0068	0.0056	0.0555	0.0059	0.0612	0.0082	0.0061	0.0357	0.0039	0.0549	0.0538	0.1146	0.003	0.0703	0.1045	0.0052	0.0054	0.0043	0.0028	0.021	0.0168	0.1402	0.0472	0.088	0.0716	0.0013
15	rs1426654	48426484	0.98	0.0176313199892257	0.96	0.241969076141015	2.89017910739535	5.38034771516222	0.0068	0.0056	0.0556	0.0059	0.0612	0.0082	0.0061	0.0355	0.0039	0.0549	0.0538	0.1144	0.003	0.0703	0.1046	0.0052	0.0054	0.0043	0.0028	0.021	0.0168	0.1403	0.0472	0.088	0.0716	0.0013
15	rs12914834	48442282	0.98	0.0176313199892257	0.96	0.241969076141015	2.88344861427593	5.10859797168564	0.0067	0.0056	0.0556	0.0059	0.0612	0.0082	0.0061	0.0355	0.0039	0.0549	0.0538	0.1143	0.003	0.0703	0.1045	0.0055	0.0054	0.0043	0.0028	0.021	0.0167	0.1401	0.0472	0.088	0.0717	0.0013
15	rs117480135	48452817	0.98	0.0176313199892257	0.96	0.241969076141015	2.8854423504782	5.07875485986422	0.0067	0.0056	0.0556	0.0059	0.0612	0.0082	0.0061	0.0355	0.0039	0.0549	0.0538	0.1143	0.003	0.0703	0.1045	0.0055	0.0054	0.0043	0.0028	0.021	0.0167	0.1401	0.0472	0.088	0.0717	0.0013
15	rs11633336	48529940	0.94	0.0451461751884772	0.96	0.241969076141015	1.61285128304191	2.87542550875272	0.0066	0.0061	0.0584	0.0074	0.058	0.0113	0.0114	0.036	0.0037	0.0515	0.0514	0.1074	0.0036	0.0695	0.107	0.0105	0.0075	0.0056	0.0025	0.0218	0.0153	0.1381	0.0457	0.0877	0.0682	0.0011
15	rs57191744	48535577	0.93	0.0557421353933153	0.96	0.241969076141015	1.87960276716568	2.79830972658525	0.0079	0.0061	0.0587	0.0074	0.0578	0.0114	0.0115	0.0359	0.0038	0.0513	0.0513	0.1073	0.0036	0.0698	0.1062	0.0108	0.0075	0.0058	0.0025	0.0219	0.0146	0.1376	0.0456	0.0878	0.0681	0.001
15	rs34700907	48536530	0.93	0.0557421353933153	0.96	0.241969076141015	1.94269086613076	2.82280421160218	0.0083	0.0061	0.0588	0.0071	0.0578	0.0115	0.0116	0.0359	0.0038	0.0511	0.0513	0.1071	0.0038	0.0699	0.1058	0.0109	0.0076	0.0058	0.0025	0.0219	0.0145	0.1377	0.0455	0.0879	0.0683	0.001
15	rs72737966	48538085	0.93	0.0557421353933153	0.96	0.241969076141015	2.2143978368242	2.89830506535679	0.0083	0.0062	0.0587	0.0069	0.0579	0.0115	0.0116	0.0359	0.0042	0.0511	0.0513	0.1072	0.0038	0.07	0.1055	0.0109	0.0073	0.0059	0.0027	0.022	0.0145	0.1376	0.0455	0.0875	0.0682	0.0011
15	rs1385213	48555729	0.93	0.0557421353933153	0.93	0.346822133743557	2.14336052872499	2.76898541109169	0.0085	0.0063	0.059	0.007	0.0575	0.0118	0.012	0.0356	0.0042	0.0508	0.0513	0.1072	0.0039	0.0701	0.105	0.0114	0.0074	0.006	0.0028	0.0222	0.0145	0.1369	0.0449	0.0882	0.0678	0.0011
15	rs11636115	48561701	0.93	0.0557421353933153	0.93	0.346822133743557	2.07724402709685	2.7594671860642	0.0085	0.0063	0.059	0.007	0.0575	0.0119	0.012	0.0356	0.0041	0.0507	0.0513	0.1072	0.0039	0.0701	0.1052	0.0114	0.0074	0.006	0.0028	0.0222	0.0145	0.1369	0.0449	0.0882	0.0678	0.0011
15	rs7179535	48579704	0.92	0.0682081798453755	0.93	0.346822133743557	2.00236728481768	2.67657543599734	0.0086	0.0063	0.0596	0.0071	0.0575	0.0123	0.0124	0.0353	0.0042	0.0506	0.0511	0.1074	0.0038	0.0703	0.1048	0.0115	0.0075	0.0061	0.0028	0.0222	0.0145	0.1364	0.0448	0.088	0.0675	0.0012
15	rs2413891	48605577	0.92	0.0682081798453755	0.92	0.387761932740255	2.12713593003184	2.40014673536746	0.0087	0.0062	0.0601	0.0072	0.0571	0.0124	0.013	0.0353	0.0045	0.0498	0.0508	0.1069	0.0039	0.07	0.1041	0.012	0.0079	0.0063	0.0031	0.0221	0.0144	0.1362	0.045	0.0885	0.067	0.0012
15	rs57847645	48605910	0.92	0.0682081798453755	0.92	0.387761932740255	2.1303095936768	2.39904545957964	0.0087	0.0062	0.0601	0.0072	0.057	0.0124	0.013	0.0353	0.0045	0.0498	0.0508	0.1069	0.0039	0.07	0.1041	0.012	0.0079	0.0063	0.0031	0.0221	0.0144	0.1362	0.0449	0.0885	0.067	0.0012
15	rs118074962	48618602	0.92	0.0682081798453755	0.93	0.346822133743557	2.11773740962292	2.37923315185099	0.0087	0.0062	0.0602	0.0073	0.0569	0.0123	0.0131	0.0352	0.0045	0.0496	0.0507	0.1068	0.0039	0.07	0.1042	0.0121	0.0081	0.0063	0.0031	0.0222	0.0143	0.1362	0.0449	0.0885	0.0668	0.0012
15	rs28381106	48624996	0.92	0.0682081798453755	0.93	0.346822133743557	2.10507675845653	2.32704895502278	0.0087	0.0062	0.0603	0.0074	0.0567	0.0122	0.0132	0.0352	0.0046	0.0495	0.0507	0.1068	0.0039	0.0699	0.1043	0.0121	0.0082	0.0063	0.0031	0.0222	0.0143	0.1362	0.0448	0.0885	0.0667	0.0012
15	rs28381126	48630113	0.92	0.0682081798453755	0.93	0.346822133743557	2.10970856487325	2.31059984711116	0.0087	0.0062	0.0604	0.0074	0.0567	0.0122	0.0132	0.0352	0.0046	0.0495	0.0507	0.1066	0.0039	0.0699	0.1043	0.0122	0.0083	0.0063	0.0031	0.0222	0.0143	0.1363	0.0448	0.0885	0.0667	0.0012
15	rs11637235	48633153	0.92	0.0682081798453755	0.92	0.387761932740255	2.10823958081062	2.3235751492713	0.0087	0.0062	0.0604	0.0075	0.0567	0.0122	0.0132	0.0352	0.0046	0.0495	0.0507	0.1066	0.0039	0.0699	0.1043	0.0122	0.0083	0.0063	0.0031	0.0222	0.0143	0.1363	0.0448	0.0885	0.0667	0.0012
15	rs56308793	48642808	0.92	0.0682081798453755	0.92	0.387761932740255	2.13087648253417	2.26534984403942	0.0089	0.0062	0.0604	0.0075	0.0567	0.0122	0.0132	0.0353	0.0046	0.0496	0.0507	0.1063	0.0039	0.0699	0.1042	0.0121	0.0084	0.0063	0.0031	0.0222	0.0144	0.1363	0.0449	0.0883	0.0667	0.0012
15	rs11070638	48664103	0.92	0.0682081798453755	0.92	0.387761932740255	2.09830454676781	2.18589548191861	0.0089	0.0063	0.0607	0.0072	0.0566	0.0123	0.0134	0.0352	0.0046	0.0495	0.0507	0.1062	0.0039	0.0698	0.1046	0.0122	0.0084	0.0063	0.0031	0.0222	0.0143	0.1365	0.0447	0.0885	0.0664	0.0012
15	rs968852	48667801	0.92	0.0682081798453755	0.92	0.387761932740255	1.75165668662222	1.96593007933198	0.0085	0.0062	0.0614	0.0074	0.0559	0.0128	0.0139	0.0348	0.0043	0.0491	0.0507	0.1053	0.004	0.0697	0.1044	0.0121	0.009	0.006	0.0032	0.0222	0.0143	0.137	0.0444	0.0895	0.066	0.0012
15	rs4775758	48670305	0.92	0.0682081798453755	0.92	0.387761932740255	1.71433926359159	1.93805728840375	0.0085	0.0063	0.0615	0.0073	0.0559	0.0128	0.0139	0.035	0.0043	0.049	0.0504	0.1052	0.004	0.0697	0.1043	0.0121	0.009	0.0061	0.0032	0.0222	0.0143	0.137	0.0444	0.0894	0.0662	0.0012
15	rs76539098	48676792	0.92	0.0682081798453755	0.92	0.387761932740255	1.67364831149372	1.82783911340325	0.0084	0.0062	0.0623	0.0072	0.0556	0.013	0.014	0.0351	0.0043	0.0488	0.05	0.1056	0.004	0.0695	0.1042	0.012	0.009	0.006	0.0032	0.0223	0.0143	0.1374	0.0443	0.0898	0.0658	0.0012
15	rs8043050	48677383	0.92	0.0682081798453755	0.92	0.387761932740255	1.67646873166448	1.81492252777099	0.0084	0.0062	0.0623	0.0072	0.0555	0.013	0.014	0.0351	0.0043	0.0488	0.05	0.1056	0.004	0.0695	0.1042	0.012	0.009	0.006	0.0032	0.0223	0.0143	0.1375	0.0442	0.0898	0.0658	0.0012
15	rs12904816	48678085	0.92	0.0682081798453755	0.92	0.387761932740255	1.6753194690313	1.82235238423761	0.0084	0.0062	0.0622	0.0072	0.0557	0.013	0.014	0.0351	0.0043	0.0488	0.05	0.1056	0.004	0.0695	0.1042	0.012	0.009	0.006	0.0032	0.0223	0.0143	0.1374	0.0442	0.0898	0.0657	0.0012
15	rs8025745	48683315	0.92	0.0682081798453755	0.92	0.387761932740255	1.58470026966051	1.70804244638473	0.0081	0.0062	0.0629	0.0071	0.0553	0.0131	0.0143	0.035	0.0043	0.0486	0.05	0.1053	0.0041	0.0695	0.104	0.0119	0.0094	0.0058	0.0032	0.0223	0.0143	0.1378	0.044	0.0905	0.0651	0.0012
15	rs12906886	48683791	0.92	0.0682081798453755	0.92	0.387761932740255	1.35639172488789	1.63762131887902	0.0078	0.0063	0.0642	0.0072	0.0551	0.0131	0.0145	0.0348	0.0043	0.0485	0.05	0.1048	0.0041	0.0695	0.1037	0.0117	0.0097	0.0054	0.0033	0.0224	0.0143	0.1374	0.0438	0.0914	0.0647	0.0013
15	rs12592845	48684958	0.91	0.0827439743829911	0.92	0.387761932740255	1.02352735668054	1.41454830918743	0.0078	0.0066	0.0659	0.0075	0.0539	0.0133	0.0152	0.0342	0.0042	0.0481	0.0499	0.1031	0.0042	0.0693	0.1037	0.0114	0.0105	0.0054	0.0033	0.0226	0.0145	0.1371	0.0435	0.0929	0.0637	0.0014
15	rs58897738	48685841	0.91	0.0827439743829911	0.92	0.387761932740255	0.856752619217203	1.3384677591208	0.0079	0.0067	0.067	0.0076	0.0535	0.0131	0.0153	0.0338	0.0042	0.0481	0.0499	0.1025	0.0041	0.069	0.104	0.0111	0.0107	0.0054	0.0033	0.0229	0.0146	0.137	0.0433	0.0938	0.0628	0.0016
15	rs746407	48689951	0.9	0.0995502148251544	0.92	0.387761932740255	0.747064959602054	1.1845534780323	0.0081	0.0071	0.0692	0.0078	0.0524	0.0125	0.0153	0.0327	0.0044	0.0477	0.0501	0.101	0.0042	0.0679	0.1054	0.0099	0.011	0.0057	0.0033	0.0238	0.0151	0.1377	0.0429	0.0957	0.0602	0.0019
15	rs17352842	48694211	0.9	0.0995502148251544	0.92	0.387761932740255	0.707269067064772	1.16147593088354	0.0082	0.0072	0.0697	0.0079	0.0521	0.0125	0.0153	0.0325	0.0045	0.0476	0.0501	0.1004	0.0042	0.0674	0.106	0.0095	0.0111	0.0058	0.0033	0.0241	0.0153	0.138	0.0429	0.0962	0.0593	0.002
15	rs74570287	48697269	0.9	0.0995502148251544	0.92	0.387761932740255	0.712237190081873	1.17531270555427	0.0082	0.0072	0.0697	0.0079	0.0521	0.0125	0.0153	0.0325	0.0045	0.0476	0.0501	0.1004	0.0042	0.0674	0.1061	0.0095	0.0111	0.0058	0.0033	0.0241	0.0153	0.138	0.0429	0.0962	0.0593	0.002
15	rs73390293	48709811	0.9	0.0995502148251544	0.92	0.387761932740255	0.652720693188993	1.15802134789263	0.0083	0.0073	0.07	0.0079	0.052	0.0125	0.0153	0.0325	0.0044	0.0476	0.0502	0.1003	0.0042	0.0673	0.1062	0.0094	0.0111	0.0058	0.0032	0.0242	0.0153	0.1381	0.0429	0.0964	0.0587	0.002
15	rs3929051	48720271	0.9	0.0995502148251544	0.92	0.387761932740255	0.622970369793151	1.11622283328173	0.0083	0.0073	0.07	0.0079	0.052	0.0125	0.0153	0.0326	0.0044	0.0476	0.0503	0.1003	0.0042	0.0673	0.1063	0.0094	0.0111	0.0058	0.0032	0.0242	0.0153	0.1381	0.0429	0.0965	0.0586	0.002
15	rs7175546	48724696	0.9	0.0995502148251544	0.92	0.387761932740255	0.622900458524442	1.11622283328173	0.0083	0.0073	0.07	0.0079	0.052	0.0125	0.0153	0.0326	0.0044	0.0476	0.0503	0.1003	0.0042	0.0673	0.1063	0.0094	0.0111	0.0058	0.0032	0.0242	0.0153	0.1381	0.0429	0.0965	0.0586	0.002
15	rs2042747	48728634	0.9	0.0995502148251544	0.92	0.387761932740255	0.606916589772829	1.1206352642936	0.0083	0.0073	0.07	0.0079	0.0523	0.0125	0.0153	0.0326	0.0044	0.0475	0.0503	0.1004	0.0042	0.0673	0.1064	0.0093	0.0111	0.0058	0.0032	0.0242	0.0153	0.138	0.0428	0.0965	0.0585	0.002
15	rs2042746	48729648	0.9	0.0995502148251544	0.92	0.387761932740255	0.635471709545068	1.14372935056296	0.0083	0.0073	0.07	0.008	0.0523	0.0124	0.0153	0.0326	0.0044	0.0476	0.0502	0.1004	0.0042	0.0674	0.1062	0.0091	0.011	0.006	0.0032	0.0242	0.0154	0.138	0.0429	0.0965	0.0585	0.002
15	rs74873174	48743268	0.9	0.0995502148251544	0.92	0.387761932740255	0.63744853057301	1.1448780922169	0.0083	0.0073	0.07	0.008	0.0523	0.0124	0.0153	0.0326	0.0044	0.0476	0.0502	0.1004	0.0042	0.0674	0.1062	0.0091	0.011	0.006	0.0032	0.0242	0.0154	0.138	0.0429	0.0965	0.0585	0.002
15	rs113868778	48745698	0.9	0.0995502148251544	0.93	0.346822133743557	0.637589839146858	1.14717620201545	0.0083	0.0073	0.07	0.008	0.0523	0.0124	0.0153	0.0326	0.0044	0.0476	0.0502	0.1004	0.0042	0.0674	0.1062	0.0091	0.011	0.006	0.0032	0.0242	0.0154	0.138	0.0429	0.0965	0.0585	0.002
15	rs2279233	48760067	0.9	0.0995502148251544	0.93	0.346822133743557	0.649653125865248	1.13159834750302	0.0083	0.0073	0.0699	0.0079	0.0522	0.0124	0.0153	0.0326	0.0043	0.0476	0.0502	0.1004	0.0041	0.0673	0.1064	0.0091	0.0111	0.006	0.0032	0.0243	0.0154	0.1381	0.043	0.0965	0.0584	0.002
15	rs117298094	48775002	0.89	0.118826527661215	0.93	0.346822133743557	0.608298905938173	1.09274419055177	0.0083	0.0073	0.0697	0.008	0.0517	0.0127	0.0152	0.0326	0.0042	0.0472	0.0501	0.1004	0.004	0.0671	0.107	0.0091	0.0111	0.006	0.0031	0.0243	0.0156	0.1386	0.0432	0.0967	0.058	0.002
15	rs116868609	48816785	0.89	0.118826527661215	0.93	0.346822133743557	0.568669617512637	1.11458940994904	0.0084	0.0073	0.0694	0.008	0.0515	0.0127	0.0151	0.0326	0.0042	0.0471	0.05	0.1004	0.004	0.067	0.1074	0.009	0.0112	0.006	0.0031	0.0244	0.0157	0.1389	0.0435	0.0968	0.0577	0.002
15	rs12594613	48828396	0.89	0.118826527661215	0.93	0.346822133743557	0.555073709441719	1.11246661624665	0.0084	0.0073	0.0694	0.008	0.0515	0.0127	0.0151	0.0326	0.0041	0.047	0.05	0.1004	0.0039	0.067	0.1075	0.009	0.0112	0.006	0.0031	0.0244	0.0157	0.139	0.0435	0.0969	0.0577	0.002
15	rs62011404	48830657	0.89	0.118826527661215	0.93	0.346822133743557	0.554676166731442	1.11736649052841	0.0084	0.0073	0.0694	0.008	0.0515	0.0127	0.0151	0.0326	0.0041	0.047	0.05	0.1004	0.0039	0.067	0.1075	0.009	0.0112	0.006	0.0031	0.0244	0.0157	0.139	0.0435	0.0969	0.0577	0.002
15	rs605372	48834747	0.89	0.118826527661215	0.93	0.346822133743557	0.55321965557087	1.11230335520827	0.0084	0.0073	0.0694	0.008	0.0515	0.0127	0.0151	0.0325	0.0041	0.047	0.05	0.1004	0.0039	0.067	0.1075	0.009	0.0112	0.006	0.0031	0.0244	0.0157	0.139	0.0435	0.0969	0.0578	0.002
15	rs34883356	48841607	0.89	0.118826527661215	0.93	0.346822133743557	0.550774130793835	1.10626579696376	0.0084	0.0073	0.0694	0.008	0.0515	0.0127	0.0151	0.0325	0.0041	0.0468	0.05	0.1004	0.0039	0.067	0.1075	0.009	0.0112	0.006	0.0031	0.0245	0.0157	0.1391	0.0435	0.0969	0.0579	0.002
15	rs75071782	48851091	0.89	0.118826527661215	0.94	0.308944172156586	0.54524107183418	1.09941970015048	0.0084	0.0073	0.0693	0.0079	0.0515	0.0127	0.0151	0.0325	0.0041	0.0468	0.05	0.1004	0.0039	0.067	0.1076	0.009	0.0112	0.006	0.0031	0.0245	0.0157	0.1391	0.0435	0.0968	0.058	0.002
15	rs117631610	48859930	0.89	0.118826527661215	0.94	0.308944172156586	0.545372505276533	1.10528730369399	0.0084	0.0073	0.0693	0.0079	0.0514	0.0127	0.015	0.0325	0.0041	0.0466	0.0499	0.1004	0.0039	0.067	0.1077	0.009	0.0111	0.006	0.0031	0.0245	0.0157	0.1392	0.0435	0.0968	0.0582	0.002
15	rs78141811	48873292	0.89	0.118826527661215	0.94	0.308944172156586	0.530745073639041	1.09014115730403	0.0084	0.0073	0.0693	0.008	0.0513	0.0127	0.0151	0.0324	0.0041	0.0466	0.0499	0.1004	0.0039	0.0669	0.1077	0.0091	0.0112	0.006	0.0031	0.0245	0.0156	0.1394	0.0435	0.0968	0.0581	0.002
15	rs17364665	48884829	0.89	0.118826527661215	0.93	0.346822133743557	0.519384485043882	1.06822422450104	0.0084	0.0073	0.0693	0.008	0.0513	0.0127	0.0151	0.0324	0.0041	0.0466	0.0499	0.1005	0.0039	0.0669	0.1077	0.0091	0.0112	0.006	0.0031	0.0245	0.0156	0.1394	0.0435	0.0968	0.0581	0.002
15	rs686861	48885005	0.89	0.118826527661215	0.93	0.346822133743557	0.516562629450114	1.05899547378066	0.0084	0.0073	0.0694	0.008	0.0513	0.0128	0.0151	0.0324	0.0041	0.0466	0.0499	0.1005	0.0039	0.0669	0.1076	0.0091	0.0112	0.006	0.0031	0.0244	0.0156	0.1394	0.0435	0.0968	0.0581	0.002
15	rs28730798	48892110	0.89	0.118826527661215	0.93	0.346822133743557	0.518165057041751	1.07146593198802	0.0084	0.0073	0.0694	0.008	0.0513	0.0128	0.0151	0.0324	0.0041	0.0465	0.0499	0.1005	0.0039	0.0669	0.1076	0.0091	0.0112	0.006	0.0031	0.0244	0.0156	0.1395	0.0435	0.0968	0.0581	0.002
15	rs1876206	48900586	0.89	0.118826527661215	0.92	0.387761932740255	0.511578288220328	1.1049611747196	0.0084	0.0074	0.0695	0.008	0.0513	0.0127	0.015	0.0324	0.0041	0.0465	0.0498	0.1005	0.0039	0.0668	0.1076	0.0091	0.0112	0.006	0.0031	0.0244	0.0156	0.1395	0.0435	0.0968	0.0581	0.002
15	rs76249401	48903221	0.89	0.118826527661215	0.92	0.387761932740255	0.513939776882835	1.12259736707026	0.0084	0.0074	0.0695	0.008	0.0513	0.0127	0.015	0.0324	0.0041	0.0465	0.0498	0.1005	0.0039	0.0668	0.1076	0.0091	0.0112	0.006	0.0031	0.0244	0.0156	0.1395	0.0435	0.0968	0.0581	0.002
15	rs1036476	48914775	0.89	0.118826527661215	0.92	0.387761932740255	0.50490511142219	1.06174633578827	0.0085	0.0074	0.0697	0.008	0.0513	0.0127	0.0149	0.0324	0.0041	0.0464	0.0498	0.1005	0.0039	0.0668	0.1077	0.009	0.0113	0.006	0.0031	0.0244	0.0156	0.1396	0.0435	0.0969	0.0579	0.002
15	rs1567074	48915550	0.89	0.118826527661215	0.92	0.387761932740255	0.505285304941386	1.06547021964687	0.0085	0.0074	0.0697	0.008	0.0513	0.0127	0.0149	0.0324	0.0041	0.0464	0.0498	0.1005	0.0039	0.0668	0.1078	0.009	0.0113	0.006	0.0031	0.0244	0.0156	0.1396	0.0435	0.0969	0.0579	0.002
15	rs117234455	48925467	0.89	0.118826527661215	0.92	0.387761932740255	0.503955228088578	1.04687538992751	0.0085	0.0074	0.0698	0.008	0.0513	0.0127	0.0149	0.0324	0.0041	0.0464	0.0498	0.1004	0.0039	0.0668	0.1078	0.009	0.0113	0.006	0.0031	0.0244	0.0156	0.1396	0.0435	0.0969	0.0579	0.0019
15	rs16961282	48928652	0.89	0.118826527661215	0.93	0.346822133743557	0.503259192344815	1.04945879971787	0.0085	0.0074	0.0698	0.008	0.0513	0.0127	0.0149	0.0324	0.0041	0.0464	0.0498	0.1004	0.0039	0.0668	0.1078	0.009	0.0113	0.006	0.0031	0.0244	0.0156	0.1396	0.0435	0.0969	0.0578	0.0019
15	rs25398	48936811	0.89	0.118826527661215	0.93	0.346822133743557	0.474813474852879	1.0138830908215	0.0086	0.0075	0.0703	0.0081	0.0513	0.0127	0.0148	0.0323	0.004	0.0459	0.0496	0.1002	0.0039	0.0666	0.1085	0.009	0.0115	0.0059	0.003	0.0244	0.0158	0.1399	0.0435	0.0971	0.057	0.0019
15	rs6493333	48939046	0.89	0.118826527661215	0.93	0.346822133743557	0.460831039161843	0.997863067311555	0.0086	0.0075	0.0703	0.0082	0.0513	0.0127	0.0148	0.0323	0.004	0.0459	0.0496	0.1002	0.0039	0.0666	0.1086	0.009	0.0115	0.0059	0.003	0.0244	0.0158	0.14	0.0435	0.0971	0.0569	0.002
15	rs74012105	48940737	0.89	0.118826527661215	0.93	0.346822133743557	0.47346135029247	1.0113165953178	0.0086	0.0075	0.0704	0.0082	0.0513	0.0126	0.0148	0.0323	0.004	0.0458	0.0496	0.1001	0.0039	0.0665	0.1086	0.009	0.0115	0.0059	0.003	0.0244	0.0158	0.14	0.0434	0.0971	0.0568	0.002
15	rs1114533	48952770	0.89	0.118826527661215	0.93	0.346822133743557	0.440152064351243	0.877480450093966	0.0091	0.0087	0.0708	0.0088	0.0512	0.0124	0.0152	0.0323	0.0038	0.0459	0.0492	0.0983	0.004	0.0659	0.111	0.0083	0.012	0.0058	0.0031	0.0248	0.016	0.1389	0.0428	0.0978	0.0549	0.0021
15	rs80192704	48956104	0.89	0.118826527661215	0.93	0.346822133743557	0.436662444664251	0.863315249352881	0.0091	0.0088	0.0708	0.0088	0.0512	0.0124	0.0152	0.0323	0.0038	0.0459	0.0492	0.0983	0.004	0.0658	0.111	0.0083	0.012	0.0058	0.0031	0.0248	0.016	0.1389	0.0428	0.0978	0.0549	0.0021
15	rs1566816	48965218	0.89	0.118826527661215	0.93	0.346822133743557	0.421738354486985	0.859742547977216	0.0091	0.0088	0.0708	0.0088	0.0512	0.0124	0.0152	0.0323	0.0038	0.0459	0.0492	0.0982	0.004	0.0658	0.1111	0.0083	0.0121	0.0058	0.0031	0.0249	0.016	0.1389	0.0428	0.0979	0.0549	0.0021
15	rs56989005	48966588	0.89	0.118826527661215	0.93	0.346822133743557	0.432481272000616	0.878416075142622	0.0091	0.0088	0.0709	0.0088	0.0512	0.0124	0.0152	0.0323	0.0038	0.0459	0.0492	0.0982	0.004	0.0658	0.1111	0.0083	0.0121	0.0058	0.0032	0.0249	0.016	0.1389	0.0428	0.0979	0.0549	0.0021
15	rs76302081	48967509	0.89	0.118826527661215	0.93	0.346822133743557	0.437607426709616	0.886064612583995	0.0091	0.0089	0.0708	0.0088	0.0512	0.0125	0.0152	0.0322	0.0038	0.0459	0.0492	0.0982	0.004	0.0658	0.1111	0.0082	0.0121	0.0058	0.0033	0.0249	0.016	0.1388	0.0428	0.0978	0.0548	0.0021
15	rs80107113	48990038	0.88	0.140769569262351	0.93	0.346822133743557	0.427677101199996	0.849972148742708	0.009	0.0093	0.071	0.0089	0.0509	0.0123	0.0153	0.0321	0.0037	0.0459	0.0489	0.0975	0.0041	0.0656	0.112	0.0082	0.0124	0.0058	0.0034	0.025	0.0164	0.1385	0.0424	0.0981	0.0541	0.0023
15	rs7179652	48990080	0.88	0.140769569262351	0.93	0.346822133743557	0.407870992159265	0.818649000953323	0.009	0.0093	0.071	0.0089	0.0509	0.0123	0.0153	0.0321	0.0037	0.0459	0.0488	0.0974	0.0041	0.0655	0.1122	0.0082	0.0125	0.0058	0.0034	0.025	0.0165	0.1384	0.0424	0.0981	0.054	0.0023
15	rs7175415	48990589	0.87	0.165571370278195	0.93	0.346822133743557	0.341786829649243	0.867357620783856	0.0092	0.0099	0.0712	0.0092	0.0508	0.0121	0.0155	0.0321	0.0036	0.0458	0.0484	0.0966	0.0042	0.0647	0.1135	0.008	0.0129	0.0058	0.0034	0.0251	0.0171	0.1372	0.0424	0.0988	0.0529	0.0027
15	rs73398346	48990673	0.87	0.165571370278195	0.93	0.346822133743557	0.398228637778314	0.923403912021053	0.0093	0.0101	0.0711	0.0091	0.0507	0.012	0.0155	0.0327	0.0037	0.0457	0.0484	0.0966	0.0044	0.0645	0.1136	0.008	0.013	0.0059	0.0034	0.025	0.0171	0.137	0.0426	0.0988	0.0525	0.0027
15	rs1072994	48995386	0.86	0.193417951625055	0.93	0.346822133743557	0.636036229954839	0.730417402394329	0.0094	0.0106	0.0718	0.0096	0.0492	0.0118	0.016	0.0309	0.0035	0.0435	0.0489	0.0978	0.0042	0.062	0.1196	0.0079	0.0142	0.0048	0.0026	0.0251	0.0188	0.137	0.0426	0.1007	0.0487	0.002
15	rs17366468	48995490	0.86	0.193417951625055	0.93	0.346822133743557	0.635895078427034	0.732067383249563	0.0094	0.0106	0.0718	0.0096	0.0492	0.0118	0.016	0.0309	0.0035	0.0435	0.0489	0.0978	0.0042	0.062	0.1197	0.0079	0.0142	0.0048	0.0026	0.0251	0.0188	0.1369	0.0426	0.1007	0.0487	0.002
15	rs78430496	48996705	0.86	0.193417951625055	0.93	0.346822133743557	0.640702236544132	0.717097942419076	0.0094	0.0106	0.0718	0.0096	0.0491	0.0118	0.016	0.0309	0.0035	0.0434	0.0489	0.0978	0.0042	0.062	0.1197	0.0079	0.0142	0.0048	0.0026	0.0251	0.0188	0.1369	0.0426	0.1006	0.0487	0.002
15	rs72739860	49008883	0.86	0.193417951625055	0.93	0.346822133743557	0.652435061728823	0.808978466484554	0.0094	0.0107	0.0718	0.0096	0.0492	0.0117	0.016	0.0309	0.0035	0.0434	0.049	0.0978	0.0043	0.0621	0.1197	0.0079	0.0142	0.0048	0.0027	0.025	0.0189	0.1368	0.0428	0.1006	0.0486	0.002
15	rs8033894	49010069	0.85	0.2244882202137	0.94	0.308944172156586	0.626821020413018	0.774793909682599	0.0094	0.0107	0.0718	0.0097	0.0492	0.0118	0.016	0.0309	0.0035	0.0434	0.0491	0.0978	0.0043	0.0621	0.1195	0.008	0.0142	0.0048	0.0027	0.025	0.0189	0.1367	0.0428	0.1006	0.0485	0.002
15	rs117961498	49010393	0.85	0.2244882202137	0.94	0.308944172156586	0.628504705863311	0.785442656958849	0.0094	0.0107	0.0718	0.0097	0.0492	0.0118	0.016	0.0309	0.0035	0.0434	0.0491	0.0978	0.0043	0.0621	0.1195	0.008	0.0142	0.0048	0.0027	0.025	0.0189	0.1367	0.0428	0.1006	0.0485	0.002
15	rs12594187	49011935	0.85	0.2244882202137	0.94	0.308944172156586	0.585540702997162	0.808212004609157	0.0094	0.0107	0.0718	0.0098	0.0489	0.0118	0.016	0.0309	0.0035	0.0433	0.0492	0.0979	0.0044	0.0622	0.1196	0.008	0.0142	0.0048	0.0028	0.0251	0.019	0.1364	0.0431	0.1003	0.0483	0.0021
15	rs16961518	49033315	0.85	0.2244882202137	0.94	0.308944172156586	0.586288300829465	0.760392387117054	0.0094	0.0109	0.0716	0.0102	0.0489	0.0119	0.0161	0.0308	0.0034	0.0432	0.0502	0.0963	0.0044	0.0626	0.1202	0.008	0.0144	0.0048	0.0027	0.0252	0.0191	0.1356	0.0433	0.1001	0.0484	0.0021
15	rs784411	49039797	0.85	0.2244882202137	0.94	0.308944172156586	0.580658283037982	0.65792586442807	0.0094	0.0109	0.0716	0.0102	0.0489	0.0119	0.0161	0.0308	0.0034	0.0432	0.0503	0.0963	0.0044	0.0627	0.1202	0.008	0.0144	0.0048	0.0027	0.0252	0.0191	0.1356	0.0433	0.1001	0.0484	0.0021
15	rs12101657	49043765	0.85	0.2244882202137	0.93	0.346822133743557	0.576873997256201	0.654412740542627	0.0094	0.0109	0.0716	0.0103	0.0489	0.0119	0.0162	0.0308	0.0034	0.0432	0.0503	0.0963	0.0044	0.0627	0.1202	0.0081	0.0144	0.0048	0.0027	0.0252	0.0191	0.1353	0.0433	0.1	0.0484	0.0021
15	rs4774522	49057253	0.85	0.2244882202137	0.93	0.346822133743557	0.568535576722841	0.634297213320199	0.0094	0.0109	0.0716	0.0103	0.0489	0.0119	0.0163	0.0308	0.0034	0.0431	0.0503	0.0962	0.0044	0.0627	0.1202	0.0082	0.0144	0.0048	0.0027	0.0252	0.0191	0.1353	0.0433	0.1	0.0485	0.0021
15	rs11631110	49058192	0.85	0.2244882202137	0.93	0.346822133743557	0.566192254749394	0.626465909119728	0.0094	0.0109	0.0716	0.0104	0.0489	0.012	0.0164	0.0308	0.0034	0.0431	0.0503	0.0962	0.0044	0.0627	0.1202	0.0082	0.0144	0.0048	0.0027	0.0252	0.0191	0.1352	0.0433	0.1	0.0485	0.0021
15	rs16961645	49075229	0.85	0.2244882202137	0.93	0.346822133743557	0.575390467425831	0.667168315266251	0.0094	0.0109	0.0716	0.0104	0.0488	0.012	0.0164	0.0307	0.0034	0.0431	0.0503	0.0963	0.0044	0.0626	0.1204	0.0082	0.0144	0.0048	0.0027	0.0252	0.0191	0.1351	0.0433	0.1	0.0485	0.0021
15	rs76130211	49075394	0.85	0.2244882202137	0.93	0.346822133743557	0.575592662098364	0.668785100625451	0.0094	0.0109	0.0716	0.0104	0.0488	0.012	0.0164	0.0307	0.0034	0.0431	0.0503	0.0963	0.0044	0.0626	0.1204	0.0082	0.0144	0.0048	0.0027	0.0252	0.0191	0.1351	0.0433	0.1	0.0485	0.0021
15	rs74758973	49081623	0.83	0.29697514221559	0.94	0.308944172156586	0.944587977722242	0.584522135494611	0.0093	0.0114	0.0728	0.0112	0.0485	0.0124	0.017	0.03	0.0035	0.0442	0.0516	0.093	0.0043	0.0615	0.1207	0.0084	0.0148	0.0051	0.0028	0.0257	0.0195	0.1329	0.0453	0.0998	0.0469	0.0016
15	rs77379665	49082509	0.83	0.29697514221559	0.94	0.308944172156586	0.959897183789611	0.577694275554877	0.0093	0.0114	0.0728	0.0112	0.0485	0.0124	0.017	0.03	0.0035	0.0443	0.0517	0.0929	0.0043	0.0614	0.1206	0.0084	0.0149	0.0051	0.0029	0.0257	0.0195	0.1329	0.0454	0.0998	0.0468	0.0016
15	rs78632947	49086872	0.83	0.29697514221559	0.94	0.308944172156586	0.965897000663175	0.584522135494611	0.0093	0.0114	0.0728	0.0112	0.0485	0.0124	0.0169	0.03	0.0035	0.0443	0.0517	0.0928	0.0043	0.0614	0.1207	0.0084	0.0149	0.0051	0.0029	0.0257	0.0195	0.1329	0.0455	0.0999	0.0468	0.0016
15	rs2289181	49090175	0.83	0.29697514221559	0.94	0.308944172156586	0.968097970272683	0.575990342610312	0.0093	0.0114	0.0727	0.0112	0.0485	0.0124	0.0169	0.03	0.0035	0.0446	0.0517	0.0928	0.0043	0.0614	0.1204	0.0084	0.0149	0.0051	0.0029	0.0257	0.0195	0.1329	0.0455	0.0999	0.0468	0.0016
15	rs7162436	49105284	0.83	0.29697514221559	0.94	0.308944172156586	1.00067200025871	0.588371280491316	0.0093	0.0114	0.0726	0.0111	0.0484	0.0123	0.0168	0.0301	0.0035	0.0449	0.052	0.0927	0.0043	0.0616	0.1205	0.0082	0.0148	0.0051	0.0028	0.0257	0.0196	0.1331	0.0453	0.0997	0.047	0.0016
15	rs79123037	49125324	0.83	0.29697514221559	0.94	0.308944172156586	1.05815782456805	0.575706472233127	0.0093	0.0113	0.0728	0.0112	0.0483	0.0122	0.0166	0.0301	0.0035	0.0449	0.0523	0.0928	0.0043	0.0614	0.121	0.0081	0.0147	0.0051	0.0028	0.0257	0.0196	0.1329	0.0451	0.0996	0.047	0.0015
15	rs9920087	49127614	0.83	0.29697514221559	0.94	0.308944172156586	1.08179730554693	0.573294943497566	0.0093	0.0113	0.0729	0.0112	0.0483	0.0121	0.0166	0.0301	0.0035	0.0449	0.0524	0.0928	0.0043	0.0614	0.1212	0.0081	0.0147	0.0051	0.0028	0.0257	0.0196	0.1328	0.0451	0.0996	0.0471	0.0015
15	rs34020547	49133015	0.83	0.29697514221559	0.95	0.274028283204826	1.09058264284197	0.580394655003858	0.0092	0.0113	0.0729	0.0112	0.0483	0.0121	0.0166	0.0301	0.0035	0.0449	0.0525	0.0928	0.0043	0.0614	0.1212	0.0081	0.0147	0.0051	0.0028	0.0257	0.0196	0.1328	0.0451	0.0996	0.047	0.0015
15	rs75919605	49138971	0.83	0.29697514221559	0.96	0.241969076141015	1.12330699491029	0.591369248676502	0.0092	0.0113	0.073	0.0113	0.0483	0.012	0.0165	0.0302	0.0036	0.0448	0.0527	0.0928	0.0043	0.0613	0.1213	0.0081	0.0147	0.0052	0.0028	0.0256	0.0196	0.1329	0.0451	0.0996	0.047	0.0015
15	rs56287415	49146270	0.83	0.29697514221559	0.96	0.241969076141015	1.13954139258186	0.590083957641903	0.0092	0.0113	0.073	0.0113	0.0483	0.012	0.0165	0.0302	0.0036	0.0447	0.0528	0.0928	0.0043	0.0613	0.1214	0.0081	0.0147	0.0052	0.0028	0.0257	0.0196	0.1329	0.0451	0.0996	0.0469	0.0015
15	rs16961728	49148192	0.83	0.29697514221559	0.96	0.241969076141015	1.14452023347415	0.58808595051836	0.0092	0.0113	0.0729	0.0115	0.0483	0.012	0.0163	0.0303	0.0036	0.0446	0.0526	0.0927	0.0043	0.0614	0.1213	0.008	0.0147	0.0052	0.0028	0.0256	0.0196	0.1331	0.0452	0.0997	0.0469	0.0015
15	rs7183535	49148477	0.83	0.29697514221559	0.96	0.241969076141015	1.1388179107614	0.582101722762819	0.0092	0.0113	0.0729	0.0116	0.0482	0.012	0.0164	0.0303	0.0036	0.0445	0.0526	0.0927	0.0043	0.0614	0.1214	0.008	0.0147	0.0052	0.0028	0.0255	0.0196	0.1331	0.0453	0.0998	0.0471	0.0015
15	rs10519195	49163184	0.83	0.29697514221559	0.96	0.241969076141015	1.18860868953676	0.586374669308696	0.0092	0.0113	0.0735	0.0116	0.0481	0.0119	0.0162	0.0302	0.0036	0.0448	0.0531	0.092	0.0043	0.0614	0.1217	0.0079	0.0145	0.0052	0.0028	0.0255	0.0196	0.1329	0.0451	0.0998	0.0469	0.0015
15	rs4435197	49165432	0.83	0.29697514221559	0.96	0.241969076141015	1.19781800249724	0.585661989431361	0.0092	0.0113	0.0735	0.0116	0.0481	0.0119	0.0162	0.0303	0.0036	0.0448	0.0532	0.092	0.0043	0.0614	0.1217	0.0079	0.0145	0.0052	0.0027	0.0255	0.0196	0.1329	0.0451	0.0998	0.0469	0.0015
15	rs113924479	49167124	0.83	0.29697514221559	0.96	0.241969076141015	1.19523660444309	0.601101894320964	0.0091	0.0113	0.0735	0.0116	0.0481	0.0119	0.0162	0.0303	0.0036	0.0448	0.0532	0.092	0.0043	0.0614	0.1217	0.0079	0.0145	0.0052	0.0027	0.0255	0.0196	0.1329	0.0451	0.0998	0.0469	0.0015
15	rs182189123	49176736	0.83	0.29697514221559	0.96	0.241969076141015	1.20964623776795	0.596660246116813	0.0091	0.0113	0.0736	0.0115	0.0481	0.0118	0.0162	0.0303	0.0036	0.0448	0.0532	0.0917	0.0042	0.0614	0.122	0.0078	0.0145	0.0052	0.0026	0.0255	0.0196	0.133	0.0451	0.0998	0.047	0.0015
15	rs74948733	49189983	0.83	0.29697514221559	0.96	0.241969076141015	1.20040156734983	0.593369921204122	0.009	0.0113	0.0742	0.0113	0.0482	0.0117	0.0161	0.0302	0.0036	0.0447	0.0534	0.0908	0.0042	0.0614	0.1226	0.0078	0.0144	0.0052	0.0026	0.0254	0.0196	0.133	0.045	0.0999	0.0471	0.0016
15	rs8023445	49192791	0.83	0.29697514221559	0.96	0.241969076141015	1.20067850628878	0.601101894320964	0.009	0.0113	0.0743	0.0113	0.0483	0.0117	0.0161	0.0302	0.0036	0.0446	0.0536	0.0906	0.0041	0.0613	0.1229	0.0078	0.0144	0.0052	0.0026	0.0254	0.0196	0.133	0.045	0.0999	0.0472	0.0016
15	rs17383671	49199377	0.82	0.338707801994422	0.96	0.241969076141015	1.20835032582264	0.618513107593303	0.009	0.0113	0.0744	0.0112	0.0483	0.0117	0.0161	0.0302	0.0036	0.0445	0.0536	0.0904	0.0041	0.0611	0.1232	0.0078	0.0144	0.0051	0.0026	0.0254	0.0196	0.133	0.0451	0.0999	0.0471	0.0016
15	rs62010881	49206628	0.82	0.338707801994422	0.96	0.241969076141015	1.07012779306922	0.731767325674994	0.0087	0.0108	0.0756	0.0102	0.0494	0.0115	0.016	0.0312	0.0035	0.0434	0.0553	0.088	0.0038	0.0601	0.1248	0.0081	0.0143	0.0048	0.0025	0.025	0.02	0.1335	0.0455	0.0998	0.0466	0.0019
15	rs934740	49206797	0.82	0.338707801994422	0.96	0.241969076141015	1.07675197879732	0.72457410563194	0.0086	0.0108	0.0758	0.0101	0.0495	0.0114	0.0159	0.0313	0.0035	0.0433	0.0555	0.0877	0.0038	0.06	0.125	0.0081	0.0142	0.0047	0.0025	0.025	0.02	0.1336	0.0455	0.0998	0.0466	0.002
15	rs934741	49206902	0.81	0.384295662080596	0.96	0.241969076141015	1.33642556979395	0.724873509272312	0.0087	0.0108	0.0757	0.01	0.0499	0.0113	0.0159	0.0315	0.0041	0.0433	0.0556	0.0878	0.0038	0.0599	0.1251	0.0081	0.0142	0.0048	0.0025	0.025	0.02	0.1333	0.045	0.0995	0.0466	0.002
15	rs74332350	49207137	0.81	0.384295662080596	0.96	0.241969076141015	1.37335802069161	0.759031072700811	0.0086	0.0108	0.0759	0.0098	0.05	0.0112	0.0158	0.0316	0.0041	0.0434	0.0559	0.0878	0.0038	0.0598	0.1251	0.008	0.0141	0.0048	0.0024	0.025	0.02	0.133	0.0451	0.0995	0.0467	0.002
15	rs7177968	49207392	0.81	0.384295662080596	0.97	0.212655582583661	1.40997930249187	0.757065665706548	0.0086	0.0108	0.0761	0.0097	0.05	0.011	0.0158	0.0318	0.0042	0.0434	0.0562	0.0878	0.0038	0.0596	0.1251	0.008	0.0141	0.0047	0.0024	0.025	0.02	0.133	0.0451	0.0994	0.0468	0.002
15	rs17468631	49211437	0.8	0.433874260405774	0.97	0.212655582583661	1.30063596922522	0.817726954759765	0.0082	0.0104	0.0778	0.0093	0.0505	0.0112	0.0158	0.0326	0.0043	0.0436	0.057	0.0875	0.0038	0.0583	0.1245	0.008	0.0138	0.0047	0.0026	0.0248	0.0201	0.1331	0.0452	0.0983	0.0471	0.0022
15	rs7164451	49214056	0.8	0.433874260405774	0.97	0.212655582583661	1.26813869361726	0.825879240103171	0.008	0.0103	0.0783	0.0092	0.0506	0.0112	0.0158	0.0326	0.0043	0.0437	0.0571	0.0875	0.0039	0.0579	0.1245	0.008	0.0137	0.0047	0.0026	0.0249	0.02	0.1331	0.0453	0.098	0.0472	0.0022
15	rs79089709	49219467	0.8	0.433874260405774	0.97	0.212655582583661	1.28022922552846	0.833585577922732	0.008	0.0102	0.0786	0.0089	0.0509	0.011	0.0157	0.0326	0.0042	0.0436	0.0574	0.0874	0.0039	0.0584	0.1248	0.008	0.0134	0.0047	0.0027	0.0252	0.02	0.1337	0.0446	0.0975	0.0469	0.0023
15	rs4566101	49219631	0.8	0.433874260405774	0.97	0.212655582583661	1.28923098610894	0.822185534396143	0.008	0.0102	0.0786	0.0089	0.0509	0.011	0.0157	0.0326	0.0042	0.0436	0.0574	0.0875	0.0039	0.0584	0.1249	0.008	0.0134	0.0047	0.0027	0.0252	0.02	0.1337	0.0444	0.0976	0.0469	0.0023
15	rs10519201	49221591	0.8	0.433874260405774	0.97	0.212655582583661	1.24137672913296	0.87249389690651	0.0081	0.01	0.0791	0.0089	0.0512	0.0109	0.0157	0.0326	0.0043	0.0435	0.0571	0.0875	0.0039	0.0587	0.1248	0.0079	0.0134	0.0048	0.0027	0.0254	0.0202	0.1333	0.0443	0.0969	0.047	0.0023
15	rs7178085	49225123	0.8	0.433874260405774	0.97	0.212655582583661	1.20576012026365	0.917106777320287	0.008	0.0099	0.0794	0.0089	0.0514	0.0109	0.0158	0.0327	0.0043	0.0433	0.0572	0.0873	0.0038	0.0586	0.1248	0.0081	0.0134	0.0048	0.0028	0.0254	0.0202	0.1332	0.0444	0.0965	0.0471	0.0023
15	rs12323955	49231050	0.8	0.433874260405774	0.97	0.212655582583661	1.1913685751782	0.885283531081835	0.008	0.0096	0.0799	0.0089	0.0518	0.0109	0.0158	0.0328	0.0043	0.0429	0.0574	0.0869	0.0037	0.0585	0.1247	0.0084	0.0132	0.0049	0.003	0.0255	0.0204	0.1333	0.0445	0.0959	0.0474	0.0023
15	rs76487806	49232548	0.8	0.433874260405774	0.97	0.212655582583661	1.13845623783468	0.930814020737291	0.008	0.0095	0.0798	0.0089	0.052	0.0108	0.0158	0.0327	0.0043	0.0429	0.0572	0.0869	0.0038	0.0584	0.1247	0.0084	0.0131	0.005	0.003	0.0257	0.0204	0.1329	0.0446	0.0958	0.0476	0.0024
15	rs11070668	49238784	0.8	0.433874260405774	0.97	0.212655582583661	1.08224032825833	0.939974617464133	0.0081	0.0092	0.0796	0.0088	0.0522	0.0108	0.0157	0.0327	0.0043	0.0431	0.0571	0.0872	0.0038	0.0584	0.1247	0.0084	0.013	0.0052	0.003	0.0257	0.0206	0.1328	0.0445	0.0955	0.048	0.0024
15	rs17470122	49239824	0.8	0.433874260405774	0.96	0.241969076141015	1.08348117776858	0.929551892086316	0.0082	0.0092	0.0795	0.0088	0.0522	0.0108	0.0157	0.0327	0.0043	0.0431	0.0571	0.0872	0.0038	0.0584	0.1247	0.0084	0.013	0.0052	0.003	0.0257	0.0206	0.1329	0.0445	0.0955	0.048	0.0024
15	rs16961937	49246238	0.8	0.433874260405774	0.96	0.241969076141015	0.999384596076081	1.0463911344966	0.0082	0.0089	0.0793	0.0085	0.0524	0.0107	0.0153	0.0329	0.0043	0.0435	0.057	0.0873	0.0037	0.0586	0.1247	0.0085	0.0125	0.0052	0.0031	0.0257	0.0207	0.1325	0.0455	0.0946	0.0486	0.0024
15	rs72741925	49247681	0.79	0.487570276707753	0.96	0.241969076141015	0.805285830028959	1.17861149663554	0.0083	0.0086	0.0786	0.0078	0.0535	0.0107	0.0147	0.032	0.004	0.0446	0.0565	0.0871	0.0036	0.0583	0.1251	0.0086	0.0116	0.0048	0.0032	0.0255	0.0209	0.1328	0.047	0.0938	0.0505	0.0024
15	rs28392847	49248001	0.79	0.487570276707753	0.96	0.241969076141015	0.706898931717853	1.21998405506176	0.0083	0.0086	0.0786	0.0078	0.0535	0.0108	0.0145	0.0319	0.0039	0.0447	0.0561	0.0872	0.0036	0.0578	0.1256	0.0087	0.0114	0.0047	0.0032	0.0254	0.0213	0.1326	0.0476	0.0935	0.0507	0.0024
15	rs11636290	49248230	0.79	0.487570276707753	0.96	0.241969076141015	0.627943247928922	1.19430321520473	0.0084	0.0086	0.0788	0.008	0.0539	0.011	0.0145	0.0316	0.0039	0.0446	0.0555	0.0872	0.0036	0.0574	0.1259	0.0088	0.0114	0.0047	0.0033	0.0253	0.0214	0.1324	0.0479	0.093	0.0509	0.0025
15	rs11070670	49251367	0.77	0.607778593196603	0.96	0.241969076141015	0.578899860472371	0.975199888842655	0.0095	0.008	0.0792	0.0095	0.0574	0.0123	0.0146	0.0284	0.0037	0.0445	0.0547	0.0861	0.0046	0.0525	0.1282	0.0101	0.0115	0.0048	0.0043	0.0253	0.0211	0.1313	0.0492	0.0883	0.0522	0.0033
15	rs74618599	49252284	0.77	0.607778593196603	0.96	0.241969076141015	0.578089118257829	0.972811819984546	0.0096	0.008	0.0792	0.0095	0.0576	0.0122	0.0146	0.0281	0.0035	0.0445	0.0547	0.0863	0.0046	0.0522	0.1281	0.0101	0.0115	0.0049	0.0043	0.0252	0.0212	0.1314	0.049	0.0881	0.0524	0.0034
15	rs11636875	49253477	0.76	0.674502615793853	0.96	0.241969076141015	0.576132009785152	0.917736102373518	0.01	0.0081	0.0792	0.0095	0.0583	0.0121	0.0145	0.0272	0.0031	0.0443	0.0549	0.0873	0.0048	0.0522	0.1285	0.0101	0.0114	0.0051	0.0044	0.0252	0.0207	0.1314	0.0482	0.0873	0.0531	0.0035
15	rs12906122	49257201	0.75	0.745768311887514	0.96	0.241969076141015	0.819839868987151	0.759484785321722	0.0104	0.0083	0.0789	0.0104	0.0592	0.012	0.0146	0.0244	0.0029	0.0431	0.0554	0.0927	0.0044	0.0502	0.1288	0.0105	0.0111	0.0042	0.0042	0.0255	0.0203	0.13	0.0491	0.0874	0.0534	0.0033
15	rs17470404	49260805	0.75	0.745768311887514	0.95	0.274028283204826	0.826168176640859	0.724723804029967	0.0104	0.0084	0.0789	0.0105	0.0591	0.012	0.0147	0.0244	0.0029	0.0431	0.0554	0.0929	0.0044	0.05	0.1289	0.0105	0.011	0.0042	0.0042	0.0252	0.0204	0.1312	0.049	0.0866	0.0532	0.0033
15	rs11070672	49261516	0.75	0.745768311887514	0.95	0.274028283204826	0.808187657376956	0.702940998340977	0.0104	0.0083	0.0789	0.0105	0.0591	0.012	0.0147	0.0244	0.0029	0.0431	0.0554	0.0929	0.0043	0.05	0.1289	0.0106	0.0111	0.0042	0.0041	0.0252	0.0204	0.1314	0.049	0.0865	0.0532	0.0033
15	rs62010905	49268622	0.75	0.745768311887514	0.95	0.274028283204826	0.735725746123145	0.644628318821894	0.0103	0.0083	0.0793	0.0105	0.0591	0.012	0.0148	0.0242	0.0028	0.0428	0.055	0.0934	0.0043	0.0496	0.1284	0.0106	0.0117	0.0041	0.004	0.0254	0.0202	0.1314	0.0491	0.0871	0.0531	0.0033
15	rs117354912	49268711	0.75	0.745768311887514	0.95	0.274028283204826	0.735349087629391	0.643462313560421	0.0103	0.0083	0.0793	0.0105	0.0591	0.012	0.0148	0.0242	0.0028	0.0428	0.055	0.0934	0.0043	0.0496	0.1284	0.0106	0.0117	0.0041	0.004	0.0254	0.0202	0.1314	0.0491	0.0871	0.0531	0.0033
15	rs12591452	49273619	0.75	0.745768311887514	0.96	0.241969076141015	0.747823617157255	0.621546812329752	0.0103	0.0084	0.0796	0.0105	0.0589	0.0121	0.0149	0.024	0.0027	0.0427	0.055	0.0937	0.0043	0.0495	0.128	0.0107	0.0116	0.0041	0.0041	0.0254	0.0201	0.1312	0.0491	0.0878	0.053	0.0033
15	rs56214778	49273711	0.75	0.745768311887514	0.95	0.274028283204826	0.746989112443928	0.616348318623098	0.0103	0.0084	0.0797	0.0105	0.0589	0.0121	0.0149	0.024	0.0026	0.0427	0.055	0.0938	0.0042	0.0494	0.128	0.0107	0.0117	0.0041	0.0041	0.0254	0.0201	0.1312	0.0491	0.0878	0.053	0.0033
15	rs116622518	49277153	0.75	0.745768311887514	0.95	0.274028283204826	0.722817633764054	0.521018183963016	0.0099	0.0085	0.0806	0.0109	0.0588	0.0124	0.0152	0.0238	0.0025	0.0424	0.0548	0.095	0.004	0.0488	0.1269	0.0112	0.0121	0.004	0.0041	0.0258	0.0198	0.1303	0.049	0.0877	0.0533	0.0031
15	rs34895054	49285001	0.75	0.745768311887514	0.95	0.274028283204826	0.678295203440074	0.525315366354696	0.0098	0.0085	0.0809	0.0107	0.0589	0.0125	0.0152	0.0238	0.0025	0.0431	0.0548	0.0953	0.0039	0.0487	0.1266	0.0113	0.0122	0.0039	0.0039	0.026	0.0198	0.1298	0.049	0.0877	0.0534	0.003
15	rs11070675	49286874	0.75	0.745768311887514	0.95	0.274028283204826	0.67531891264534	0.523373607470373	0.0098	0.0085	0.0809	0.0107	0.0589	0.0125	0.0152	0.0238	0.0025	0.0431	0.0548	0.0953	0.0039	0.0487	0.1266	0.0113	0.0122	0.0039	0.0039	0.026	0.0198	0.1297	0.049	0.0877	0.0534	0.003
15	rs11854184	49293194	0.75	0.745768311887514	0.94	0.308944172156586	0.688356101875656	0.511347639239443	0.0099	0.0085	0.0809	0.0107	0.0589	0.0125	0.0154	0.0237	0.0025	0.0432	0.0547	0.0953	0.0039	0.0486	0.1265	0.0114	0.0123	0.0039	0.0038	0.0259	0.0196	0.1295	0.049	0.0881	0.0534	0.003
15	rs4775797	49302682	0.75	0.745768311887514	0.93	0.346822133743557	0.681787109989176	0.509556725914749	0.0099	0.0085	0.0809	0.0107	0.059	0.0125	0.0154	0.0237	0.0025	0.0432	0.0548	0.0953	0.0039	0.0486	0.1265	0.0114	0.0123	0.0039	0.0038	0.0259	0.0195	0.1295	0.0489	0.0882	0.0534	0.003
15	rs35668646	49307436	0.75	0.745768311887514	0.93	0.346822133743557	0.674956352901557	0.500077873694875	0.0099	0.0085	0.0808	0.0107	0.059	0.0124	0.0154	0.0237	0.0025	0.0432	0.0547	0.0954	0.0038	0.0484	0.1267	0.0115	0.0122	0.004	0.0038	0.0259	0.0195	0.1296	0.0488	0.0884	0.0535	0.003
15	rs17392679	49310954	0.75	0.745768311887514	0.93	0.346822133743557	0.666137067048414	0.494467049626395	0.0099	0.0085	0.0807	0.0107	0.0591	0.0124	0.0154	0.0237	0.0025	0.0432	0.0546	0.0954	0.0038	0.0482	0.1268	0.0115	0.0122	0.004	0.0038	0.0259	0.0195	0.1297	0.0486	0.0887	0.0535	0.003
15	rs75595801	49320389	0.75	0.745768311887514	0.93	0.346822133743557	0.679603725000758	0.493101014118184	0.0099	0.0085	0.0807	0.0107	0.0591	0.0124	0.0154	0.0236	0.0025	0.0433	0.0546	0.0954	0.0039	0.0481	0.1269	0.0115	0.0122	0.004	0.0038	0.0259	0.0195	0.1297	0.0487	0.0887	0.0532	0.003
15	rs11638981	49321529	0.75	0.745768311887514	0.93	0.346822133743557	0.679240133185322	0.488599981162082	0.0099	0.0085	0.0805	0.0107	0.0591	0.0124	0.0154	0.0236	0.0025	0.0433	0.0546	0.0954	0.0039	0.0481	0.1269	0.0115	0.0122	0.004	0.0038	0.0259	0.0195	0.1299	0.0487	0.089	0.053	0.003
15	rs16961987	49322485	0.75	0.745768311887514	0.93	0.346822133743557	0.67931284455855	0.490099148503449	0.0099	0.0086	0.0805	0.0107	0.0591	0.0124	0.0154	0.0236	0.0025	0.0433	0.0546	0.0954	0.0039	0.0481	0.1269	0.0115	0.0122	0.004	0.0038	0.0259	0.0195	0.1299	0.0487	0.089	0.053	0.003
15	rs17471606	49332423	0.75	0.745768311887514	0.93	0.346822133743557	0.670251050191808	0.486693658481784	0.0099	0.0085	0.0805	0.0107	0.0591	0.0124	0.0154	0.0236	0.0025	0.0433	0.0545	0.0954	0.0039	0.0481	0.1269	0.0116	0.0122	0.004	0.0038	0.0259	0.0195	0.1298	0.0487	0.0891	0.0531	0.003
15	rs12101599	49375741	0.75	0.745768311887514	0.93	0.346822133743557	0.729709421590806	0.530594905762855	0.0097	0.0086	0.0805	0.0106	0.0591	0.0125	0.0153	0.0237	0.0024	0.0434	0.0546	0.0948	0.0037	0.0481	0.1266	0.012	0.0117	0.0036	0.0038	0.026	0.0198	0.1287	0.0488	0.0906	0.054	0.0028
15	rs10519208	49388249	0.75	0.745768311887514	0.93	0.346822133743557	0.716848312040296	0.53770123298404	0.0097	0.0085	0.0806	0.0106	0.0591	0.0126	0.0147	0.0237	0.0024	0.0434	0.0546	0.0946	0.0033	0.0482	0.1268	0.012	0.0118	0.0036	0.0037	0.026	0.0199	0.1286	0.049	0.0911	0.0542	0.0028
15	rs16962057	49394877	0.75	0.745768311887514	0.93	0.346822133743557	0.680112900310202	0.545671271727352	0.0097	0.0085	0.0805	0.0106	0.0588	0.0128	0.0146	0.0237	0.0024	0.0435	0.0546	0.0947	0.0033	0.0481	0.1266	0.012	0.0119	0.0036	0.0037	0.0261	0.0198	0.1284	0.0489	0.0913	0.0545	0.0028
15	rs79455310	49439115	0.75	0.745768311887514	0.94	0.308944172156586	0.692091047305735	0.548194137614623	0.0097	0.0085	0.0803	0.0103	0.0584	0.0128	0.0144	0.0232	0.0022	0.0433	0.0548	0.096	0.0032	0.0478	0.1271	0.0114	0.012	0.0038	0.0038	0.0262	0.0198	0.1276	0.0488	0.0923	0.055	0.0027
15	rs694882	49445216	0.75	0.745768311887514	0.94	0.308944172156586	0.720651221023495	0.579115148699876	0.0098	0.0086	0.0802	0.0102	0.0586	0.0127	0.0143	0.0232	0.0022	0.0432	0.0549	0.0958	0.0032	0.0478	0.1269	0.0113	0.0121	0.0038	0.0038	0.0262	0.0198	0.1277	0.0488	0.0924	0.0553	0.0027
15	rs577614	49445224	0.75	0.745768311887514	0.94	0.308944172156586	0.720427273719059	0.579541575033783	0.0098	0.0086	0.0802	0.0102	0.0586	0.0127	0.0143	0.0232	0.0022	0.0432	0.0549	0.0958	0.0032	0.0478	0.1269	0.0113	0.0121	0.0038	0.0038	0.0262	0.0198	0.1277	0.0488	0.0924	0.0553	0.0027
15	rs72727224	49448908	0.75	0.745768311887514	0.94	0.308944172156586	0.720576568496642	0.581248037712447	0.0098	0.0086	0.0802	0.0102	0.0586	0.0127	0.0143	0.0232	0.0022	0.0432	0.0549	0.0958	0.0032	0.0479	0.1269	0.0113	0.0121	0.0038	0.0038	0.0262	0.0198	0.1277	0.0488	0.0924	0.0552	0.0027
15	rs563533	49465581	0.75	0.745768311887514	0.94	0.308944172156586	0.723640129445458	0.58139029756892	0.0098	0.0086	0.0802	0.0102	0.0586	0.0127	0.0143	0.0232	0.0022	0.0432	0.0549	0.0958	0.0032	0.0479	0.1269	0.0113	0.0121	0.0038	0.0038	0.0262	0.0199	0.1277	0.0488	0.0924	0.0552	0.0027
15	rs3098614	49470870	0.75	0.745768311887514	0.94	0.308944172156586	0.724313388286836	0.579825901361674	0.0098	0.0086	0.0801	0.0103	0.0586	0.0127	0.0143	0.0232	0.0022	0.0432	0.0549	0.0958	0.0032	0.0479	0.1269	0.0113	0.0121	0.0038	0.0038	0.0262	0.0199	0.1276	0.0488	0.0925	0.0552	0.0027
15	rs77194244	49491656	0.75	0.745768311887514	0.93	0.346822133743557	0.724163751273906	0.585091995670587	0.0098	0.0086	0.0801	0.0103	0.0586	0.0127	0.0143	0.0232	0.0022	0.0432	0.0549	0.0958	0.0032	0.0479	0.1269	0.0113	0.0121	0.0038	0.0038	0.0262	0.0199	0.1276	0.0488	0.0925	0.0552	0.0027
15	rs62009784	49494566	0.75	0.745768311887514	0.93	0.346822133743557	0.723789718582804	0.585661989431361	0.0098	0.0086	0.0801	0.0103	0.0586	0.0127	0.0143	0.0232	0.0022	0.0432	0.0549	0.0958	0.0032	0.0479	0.1269	0.0113	0.0121	0.0038	0.0038	0.0262	0.0199	0.1276	0.0488	0.0925	0.0552	0.0027
15	rs78752758	49532730	0.75	0.745768311887514	0.93	0.346822133743557	0.72551097666101	0.587943297997434	0.0098	0.0086	0.0801	0.0103	0.0586	0.0127	0.0143	0.0232	0.0022	0.0433	0.0549	0.0958	0.0032	0.0479	0.1269	0.0113	0.012	0.0038	0.0038	0.0262	0.0199	0.1276	0.0488	0.0926	0.0552	0.0027
15	rs75201598	49533739	0.75	0.745768311887514	0.93	0.346822133743557	0.72551097666101	0.58808595051836	0.0098	0.0086	0.0801	0.0103	0.0586	0.0127	0.0143	0.0232	0.0022	0.0433	0.0549	0.0958	0.0032	0.0479	0.1269	0.0113	0.012	0.0038	0.0038	0.0262	0.0199	0.1276	0.0488	0.0926	0.0552	0.0027
15	rs72727261	49536535	0.75	0.745768311887514	0.93	0.346822133743557	0.72551097666101	0.588228611350256	0.0098	0.0086	0.0801	0.0103	0.0586	0.0127	0.0143	0.0232	0.0022	0.0433	0.0549	0.0958	0.0032	0.0479	0.1269	0.0113	0.012	0.0038	0.0038	0.0262	0.0199	0.1276	0.0488	0.0926	0.0552	0.0027
15	rs112396460	49558649	0.75	0.745768311887514	0.93	0.346822133743557	0.719084237444731	0.594656921443003	0.0098	0.0086	0.08	0.0104	0.0583	0.0126	0.0143	0.0231	0.0022	0.0434	0.0549	0.096	0.0032	0.0479	0.1268	0.0113	0.0119	0.0038	0.0038	0.0261	0.02	0.1272	0.0487	0.0933	0.0554	0.0026
15	rs16962272	49576596	0.75	0.745768311887514	0.93	0.346822133743557	0.697305716194478	0.579541575033783	0.0098	0.0086	0.08	0.0105	0.0582	0.0126	0.0143	0.0231	0.0022	0.0433	0.0549	0.0961	0.0032	0.0479	0.1267	0.0113	0.0122	0.0038	0.0037	0.0261	0.02	0.1272	0.0487	0.0933	0.0554	0.0026
15	rs78050772	49578577	0.75	0.745768311887514	0.93	0.346822133743557	0.697452861385295	0.579825901361674	0.0098	0.0086	0.08	0.0105	0.0582	0.0126	0.0143	0.0231	0.0022	0.0433	0.0549	0.0961	0.0032	0.0479	0.1267	0.0113	0.0122	0.0038	0.0037	0.0261	0.02	0.1272	0.0487	0.0933	0.0554	0.0026
15	rs62009832	49582017	0.75	0.745768311887514	0.93	0.346822133743557	0.698262407593975	0.579968077151682	0.0098	0.0086	0.08	0.0105	0.0582	0.0126	0.0143	0.0231	0.0022	0.0433	0.0549	0.0961	0.0032	0.0479	0.1267	0.0113	0.0122	0.0038	0.0037	0.0261	0.02	0.1272	0.0487	0.0933	0.0554	0.0026
15	rs72727263	49612287	0.75	0.745768311887514	0.93	0.346822133743557	0.70261166557945	0.588513957939734	0.0097	0.0086	0.0799	0.0105	0.0581	0.0126	0.0142	0.0231	0.0022	0.0434	0.0549	0.0962	0.0031	0.048	0.1267	0.0112	0.0122	0.0038	0.0037	0.0261	0.0199	0.1272	0.0487	0.0934	0.0554	0.0026
15	rs72727264	49613508	0.75	0.745768311887514	0.93	0.346822133743557	0.703423875291415	0.592655209545446	0.0097	0.0086	0.0799	0.0105	0.0581	0.0125	0.0142	0.0231	0.0022	0.0434	0.0549	0.0962	0.0031	0.048	0.1267	0.0112	0.0122	0.0038	0.0037	0.0261	0.0199	0.1272	0.0487	0.0934	0.0554	0.0026
15	rs1055254	49620200	0.75	0.745768311887514	0.94	0.308944172156586	0.695100201796266	0.582386351564877	0.0097	0.0086	0.0799	0.0105	0.0581	0.0125	0.0142	0.0231	0.0022	0.0433	0.0549	0.0962	0.0031	0.048	0.1266	0.0112	0.0122	0.0038	0.0037	0.0261	0.0199	0.1272	0.0487	0.0934	0.0554	0.0026
15	rs10851475	49625930	0.75	0.745768311887514	0.94	0.308944172156586	0.690625285206658	0.578830906604055	0.0097	0.0086	0.0799	0.0105	0.0581	0.0125	0.0142	0.023	0.0022	0.0434	0.0549	0.0963	0.0031	0.048	0.1266	0.0113	0.0122	0.0038	0.0038	0.0261	0.0199	0.1271	0.0487	0.0935	0.0554	0.0026
15	rs11070687	49643378	0.75	0.745768311887514	0.94	0.308944172156586	0.677568736523047	0.560005215498061	0.0097	0.0086	0.0799	0.0105	0.058	0.0126	0.0143	0.023	0.0022	0.0434	0.0549	0.0963	0.0031	0.048	0.1265	0.0113	0.0122	0.0038	0.0038	0.0261	0.02	0.1271	0.0487	0.0935	0.0555	0.0026
15	rs80309419	49704836	0.75	0.745768311887514	0.94	0.308944172156586	0.633779520018472	0.569611478878233	0.0099	0.0087	0.0797	0.0105	0.0579	0.0127	0.0148	0.0228	0.0023	0.0433	0.055	0.0965	0.0031	0.0481	0.1253	0.0113	0.0122	0.0038	0.0037	0.0259	0.02	0.1274	0.0485	0.094	0.0557	0.0027
15	rs17399591	49713221	0.75	0.745768311887514	0.94	0.308944172156586	0.624019469998144	0.571735851294879	0.0099	0.0087	0.0796	0.0105	0.0579	0.0126	0.0147	0.0228	0.0024	0.0433	0.055	0.0965	0.0031	0.0481	0.1253	0.0113	0.0121	0.0038	0.0037	0.0258	0.0199	0.1275	0.0484	0.094	0.0558	0.0027
15	rs75548893	49730006	0.75	0.745768311887514	0.94	0.308944172156586	0.628715311725493	0.578688798199713	0.0099	0.0088	0.0795	0.0104	0.0579	0.0125	0.0147	0.0228	0.0024	0.0433	0.0549	0.0965	0.0031	0.0481	0.1253	0.0113	0.012	0.0039	0.0037	0.0258	0.0199	0.1277	0.0484	0.0941	0.0559	0.0027
15	rs4338740	49735297	0.75	0.745768311887514	0.94	0.308944172156586	0.640419006187623	0.594370863745082	0.0099	0.0088	0.0795	0.0104	0.0579	0.0124	0.0147	0.0228	0.0025	0.0433	0.0549	0.0965	0.0031	0.0481	0.1253	0.0112	0.0119	0.0039	0.0037	0.0257	0.0199	0.1278	0.0484	0.0942	0.0559	0.0027
15	rs72727293	49736189	0.75	0.745768311887514	0.95	0.274028283204826	0.637589839146858	0.593798847147557	0.01	0.0088	0.0795	0.0104	0.0578	0.0124	0.0147	0.0228	0.0026	0.0433	0.0549	0.0964	0.0031	0.0481	0.1253	0.0112	0.0119	0.0039	0.0037	0.0257	0.0199	0.1278	0.0484	0.0942	0.0559	0.0027
15	rs17478618	49736818	0.75	0.745768311887514	0.95	0.274028283204826	0.636530372765629	0.596517098116417	0.01	0.0088	0.0795	0.0104	0.0578	0.0124	0.0147	0.0228	0.0026	0.0433	0.0549	0.0964	0.0031	0.0481	0.1253	0.0112	0.0119	0.0039	0.0037	0.0257	0.0199	0.1278	0.0484	0.0942	0.0559	0.0027
15	rs8031680	49737696	0.75	0.745768311887514	0.95	0.274028283204826	0.635824508019161	0.601101894320964	0.01	0.0088	0.0795	0.0104	0.0578	0.0124	0.0147	0.0228	0.0026	0.0433	0.0549	0.0964	0.0031	0.0481	0.1253	0.0112	0.0119	0.0039	0.0037	0.0257	0.0199	0.1278	0.0484	0.0942	0.0559	0.0027
15	rs35240887	49756480	0.75	0.745768311887514	0.95	0.274028283204826	0.551897117313107	0.623281924074698	0.01	0.0085	0.0797	0.0101	0.0576	0.0125	0.0143	0.0227	0.0025	0.0429	0.0546	0.0961	0.0033	0.0482	0.1253	0.0114	0.0119	0.0039	0.0036	0.0255	0.0197	0.1292	0.0484	0.0949	0.0561	0.0028
15	rs75875790	49759128	0.75	0.745768311887514	0.95	0.274028283204826	0.551500646223389	0.623860547113899	0.01	0.0085	0.0797	0.0101	0.0576	0.0125	0.0143	0.0227	0.0025	0.0429	0.0546	0.0961	0.0033	0.0482	0.1253	0.0114	0.0119	0.0039	0.0036	0.0255	0.0197	0.1292	0.0484	0.0949	0.0561	0.0028
15	rs9972429	49764132	0.75	0.745768311887514	0.95	0.274028283204826	0.553087334750316	0.62400522257323	0.01	0.0085	0.0797	0.0101	0.0576	0.0125	0.0143	0.0227	0.0025	0.0429	0.0546	0.0961	0.0033	0.0482	0.1253	0.0114	0.0119	0.0039	0.0036	0.0255	0.0197	0.1292	0.0484	0.0949	0.0561	0.0028
15	rs35698479	49797119	0.75	0.745768311887514	0.95	0.274028283204826	0.576536675055309	0.633571138114317	0.0101	0.0085	0.08	0.0101	0.0577	0.0125	0.0143	0.0225	0.0025	0.0428	0.0546	0.0959	0.0033	0.0483	0.1252	0.0114	0.0118	0.0039	0.0036	0.0255	0.0197	0.1292	0.0484	0.095	0.0561	0.0028
15	rs79011262	49807971	0.75	0.745768311887514	0.95	0.274028283204826	0.564254075648415	0.645794813318356	0.0102	0.0085	0.08	0.0099	0.0576	0.0125	0.0143	0.0225	0.0025	0.0428	0.0546	0.0958	0.0033	0.0483	0.1253	0.0113	0.0118	0.0039	0.0036	0.0256	0.0197	0.1295	0.0483	0.0951	0.0561	0.0028
15	rs17480434	49813343	0.75	0.745768311887514	0.96	0.241969076141015	0.559322487044016	0.632845257090805	0.0103	0.0085	0.0801	0.0097	0.0577	0.0125	0.0143	0.0225	0.0025	0.0427	0.0548	0.0957	0.0033	0.0483	0.1253	0.0112	0.0117	0.0039	0.0036	0.0256	0.0197	0.1296	0.0482	0.0952	0.0561	0.0028
15	rs28822970	49845874	0.75	0.745768311887514	0.95	0.274028283204826	0.569071828494806	0.627624664572342	0.0103	0.0085	0.0801	0.0097	0.0577	0.0125	0.0143	0.0224	0.0025	0.0426	0.0548	0.0955	0.0033	0.0484	0.1253	0.0112	0.0117	0.0038	0.0036	0.0257	0.0197	0.1297	0.0482	0.0953	0.0561	0.0028
15	rs12899680	49871878	0.75	0.745768311887514	0.95	0.274028283204826	0.625909886651389	0.614329465855539	0.0105	0.0084	0.08	0.0098	0.0576	0.0126	0.0142	0.0222	0.0026	0.0423	0.0547	0.0952	0.0033	0.0484	0.1253	0.0111	0.0118	0.0039	0.0037	0.0261	0.0197	0.1299	0.0481	0.0951	0.0561	0.0029
15	rs17480889	49914182	0.76	0.674502615793853	0.95	0.274028283204826	0.601814626881114	0.594799962635516	0.0105	0.0084	0.08	0.0097	0.0576	0.0126	0.0142	0.0223	0.0026	0.0422	0.0547	0.0953	0.0033	0.0483	0.1253	0.0109	0.0118	0.0039	0.0037	0.0261	0.0198	0.1302	0.0481	0.0952	0.0561	0.0029
15	rs73406036	49914940	0.76	0.674502615793853	0.95	0.274028283204826	0.601745817513167	0.594513888478932	0.0105	0.0084	0.08	0.0097	0.0576	0.0126	0.0142	0.0223	0.0026	0.0422	0.0547	0.0953	0.0033	0.0483	0.1253	0.0109	0.0118	0.0039	0.0037	0.0261	0.0198	0.1302	0.0481	0.0952	0.0561	0.0029
15	rs11539519	49917401	0.76	0.674502615793853	0.95	0.274028283204826	0.61155304688902	0.601388721743427	0.0107	0.0084	0.08	0.0097	0.0576	0.0126	0.0142	0.0223	0.0026	0.0422	0.0547	0.0953	0.0033	0.0483	0.125	0.0109	0.0118	0.0039	0.0037	0.0261	0.0198	0.1302	0.0481	0.0952	0.0561	0.0029
15	rs17403255	49938470	0.76	0.674502615793853	0.96	0.241969076141015	0.610513623248443	0.601532147673551	0.0107	0.0084	0.08	0.0097	0.0576	0.0126	0.0142	0.0223	0.0026	0.0422	0.0547	0.0953	0.0033	0.0483	0.125	0.0109	0.0118	0.0039	0.0037	0.0261	0.0198	0.1302	0.0481	0.0952	0.0561	0.0029
15	rs180829973	49941228	0.76	0.674502615793853	0.96	0.241969076141015	0.610167329482547	0.601101894320964	0.0107	0.0084	0.08	0.0097	0.0576	0.0126	0.0142	0.0223	0.0026	0.0422	0.0547	0.0953	0.0033	0.0483	0.125	0.0109	0.0118	0.0039	0.0037	0.0261	0.0198	0.1302	0.0481	0.0952	0.0561	0.0029
15	rs11854482	49947688	0.76	0.674502615793853	0.96	0.241969076141015	0.603949518012287	0.602966854583027	0.0108	0.0084	0.08	0.0097	0.0576	0.0126	0.0142	0.0223	0.0026	0.0422	0.0547	0.0953	0.0033	0.0483	0.125	0.0109	0.0118	0.0039	0.0037	0.0261	0.0198	0.1302	0.0478	0.0952	0.0561	0.0029
15	rs10519237	49956672	0.76	0.674502615793853	0.96	0.241969076141015	0.593993781718775	0.60569503500225	0.0107	0.0084	0.08	0.0097	0.0576	0.0126	0.0141	0.0224	0.0025	0.0422	0.0546	0.0953	0.0033	0.0483	0.1249	0.0108	0.0118	0.004	0.0037	0.0261	0.0198	0.1302	0.0481	0.0952	0.0562	0.0029
15	rs77437429	49962915	0.76	0.674502615793853	0.96	0.241969076141015	0.586288300829465	0.605982382047486	0.0107	0.0084	0.0799	0.0097	0.0576	0.0126	0.0141	0.0224	0.0024	0.0422	0.0546	0.0954	0.0033	0.0484	0.1249	0.0108	0.0118	0.004	0.0037	0.0261	0.0198	0.1303	0.0482	0.0952	0.0563	0.0029
15	rs16962739	49967395	0.76	0.674502615793853	0.96	0.241969076141015	0.583978975676586	0.62039070338382	0.0106	0.0084	0.0799	0.0097	0.0576	0.0125	0.0141	0.0225	0.0024	0.0422	0.0546	0.0954	0.0033	0.0484	0.1249	0.0107	0.0118	0.004	0.0037	0.0261	0.0198	0.1303	0.0482	0.0953	0.0563	0.0029
15	rs11637582	49968752	0.76	0.674502615793853	0.95	0.274028283204826	0.585540702997162	0.622703427192796	0.0106	0.0084	0.0799	0.0097	0.0576	0.0125	0.0141	0.0225	0.0024	0.0422	0.0546	0.0954	0.0033	0.0484	0.1249	0.0107	0.0118	0.004	0.0037	0.0261	0.0198	0.1303	0.0482	0.0953	0.0563	0.0029
15	rs75598941	49971759	0.76	0.674502615793853	0.95	0.274028283204826	0.578089118257829	0.610584326013425	0.0106	0.0084	0.0799	0.0097	0.0576	0.0125	0.0141	0.0225	0.0023	0.0422	0.0546	0.0954	0.0033	0.0484	0.1248	0.0107	0.0118	0.004	0.0037	0.0261	0.0198	0.1303	0.0482	0.0953	0.0563	0.0029
15	rs117655211	49972306	0.76	0.674502615793853	0.95	0.274028283204826	0.57606457844787	0.607419602363929	0.0106	0.0084	0.0799	0.0097	0.0576	0.0125	0.0141	0.0225	0.0023	0.0422	0.0546	0.0954	0.0033	0.0484	0.1248	0.0107	0.0118	0.004	0.0037	0.0261	0.0198	0.1303	0.0482	0.0953	0.0563	0.0029
15	rs76612061	49972935	0.76	0.674502615793853	0.95	0.274028283204826	0.5746493703433	0.605264075135819	0.0106	0.0084	0.0799	0.0097	0.0576	0.0125	0.0141	0.0225	0.0023	0.0422	0.0546	0.0954	0.0033	0.0484	0.1248	0.0107	0.0118	0.004	0.0037	0.0261	0.0198	0.1303	0.0482	0.0953	0.0563	0.0029
15	rs78235930	49976678	0.76	0.674502615793853	0.95	0.274028283204826	0.561985691226453	0.595515291962389	0.0106	0.0083	0.0799	0.0097	0.0576	0.0125	0.0141	0.0225	0.0023	0.0423	0.0545	0.0954	0.0033	0.0484	0.1248	0.0107	0.0118	0.004	0.0037	0.0261	0.0198	0.1303	0.0482	0.0953	0.0564	0.0029
15	rs2414010	49983627	0.76	0.674502615793853	0.95	0.274028283204826	0.553550522738095	0.579541575033783	0.0106	0.0083	0.0799	0.0097	0.0575	0.0125	0.0141	0.0225	0.0023	0.0423	0.0545	0.0955	0.0033	0.0484	0.1248	0.0107	0.0118	0.004	0.0037	0.0261	0.0198	0.1303	0.0482	0.0954	0.0564	0.0029
15	rs692309	49998682	0.76	0.674502615793853	0.95	0.274028283204826	0.493062032076136	0.546792190944235	0.0103	0.0081	0.0799	0.0098	0.0567	0.0125	0.0141	0.0225	0.0023	0.0426	0.0536	0.0959	0.0034	0.0485	0.1247	0.0107	0.0118	0.0041	0.0037	0.0264	0.0198	0.1304	0.0484	0.096	0.0566	0.0028
15	rs62022700	50002399	0.76	0.674502615793853	0.95	0.274028283204826	0.4841444438979	0.552545784052689	0.0103	0.0081	0.0798	0.0098	0.0567	0.0125	0.0141	0.0225	0.0023	0.0426	0.0535	0.0959	0.0034	0.0485	0.1247	0.0107	0.0119	0.0041	0.0037	0.0264	0.0198	0.1303	0.0485	0.096	0.0566	0.0027
15	rs12906463	50007348	0.76	0.674502615793853	0.95	0.274028283204826	0.398285018580878	0.552545784052689	0.0103	0.0081	0.0801	0.0098	0.0563	0.0127	0.0141	0.0231	0.0024	0.0429	0.0528	0.096	0.0035	0.0481	0.1242	0.0107	0.0119	0.0041	0.0036	0.0266	0.0196	0.1296	0.0482	0.0961	0.0575	0.0028
15	rs509142	50007437	0.76	0.674502615793853	0.96	0.241969076141015	0.38348495470599	0.629943678921798	0.0103	0.0081	0.0803	0.0099	0.0561	0.0127	0.0139	0.0233	0.0025	0.0429	0.0528	0.0959	0.0035	0.0481	0.1236	0.0108	0.012	0.0042	0.0035	0.0268	0.0195	0.1292	0.0482	0.0961	0.0582	0.0028
15	rs12050638	50008043	0.77	0.607778593196603	0.96	0.241969076141015	0.208951029488622	0.545391130683237	0.0104	0.0082	0.0816	0.0109	0.0549	0.0134	0.0143	0.0234	0.0032	0.0434	0.0513	0.0997	0.004	0.0469	0.1191	0.0114	0.013	0.0047	0.0034	0.0271	0.0191	0.1259	0.0463	0.0965	0.0601	0.0031
15	rs559561	50016296	0.78	0.545501786478432	0.96	0.241969076141015	0.163563746387746	0.429240282386569	0.01	0.0081	0.0837	0.0111	0.053	0.0135	0.0137	0.0229	0.0037	0.0428	0.052	0.1	0.0042	0.0461	0.1166	0.0117	0.0133	0.0049	0.003	0.0262	0.0185	0.1257	0.0449	0.1	0.0621	0.0034
15	rs691655	50020318	0.78	0.545501786478432	0.96	0.241969076141015	0.169242000697189	0.415735840395575	0.01	0.008	0.0841	0.0111	0.0529	0.0135	0.0136	0.0229	0.0037	0.0429	0.0518	0.1	0.0042	0.0462	0.1164	0.0116	0.0132	0.0049	0.003	0.0262	0.0182	0.1258	0.0448	0.1002	0.0626	0.0034
15	rs542526	50027639	0.78	0.545501786478432	0.96	0.241969076141015	0.191791290818374	0.407793553039966	0.0101	0.008	0.0848	0.0111	0.0527	0.0135	0.0135	0.0226	0.0037	0.0431	0.0515	0.0999	0.0042	0.0462	0.1162	0.0117	0.0133	0.0049	0.003	0.0262	0.0179	0.126	0.0447	0.1003	0.0627	0.0034
15	rs8026270	50028637	0.78	0.545501786478432	0.96	0.241969076141015	0.188045455892708	0.396152405986527	0.01	0.008	0.0849	0.0111	0.0527	0.0135	0.0135	0.0226	0.0037	0.0431	0.0514	0.1	0.0042	0.0462	0.1162	0.0117	0.0133	0.0049	0.003	0.0262	0.0179	0.126	0.0446	0.1003	0.0627	0.0034
15	rs12593512	50029771	0.78	0.545501786478432	0.96	0.241969076141015	0.187707023162994	0.383072416048527	0.01	0.008	0.0849	0.0111	0.0527	0.0135	0.0134	0.0226	0.0037	0.0431	0.0514	0.1	0.0042	0.0461	0.1163	0.0117	0.0133	0.0049	0.003	0.0262	0.0179	0.126	0.0446	0.1004	0.0628	0.0034
15	rs75064950	50039742	0.79	0.487570276707753	0.96	0.241969076141015	0.261606444642056	0.233134587761115	0.0096	0.0076	0.0862	0.0113	0.052	0.0129	0.0137	0.0217	0.0037	0.0428	0.0496	0.103	0.004	0.0441	0.1183	0.0117	0.0136	0.0048	0.0028	0.0264	0.0177	0.1246	0.0437	0.1026	0.0636	0.0033
15	rs675344	50049587	0.79	0.487570276707753	0.96	0.241969076141015	0.2833869152152	0.217697515792572	0.0095	0.0075	0.0863	0.0114	0.0519	0.0128	0.0137	0.0216	0.0037	0.0427	0.0493	0.1035	0.004	0.0438	0.1185	0.0117	0.0136	0.0048	0.0028	0.0264	0.0177	0.1243	0.0436	0.1029	0.0637	0.0033
15	rs16962871	50050824	0.79	0.487570276707753	0.96	0.241969076141015	0.28357590845063	0.218020067032075	0.0095	0.0075	0.0863	0.0114	0.0519	0.0128	0.0137	0.0216	0.0037	0.0427	0.0493	0.1035	0.004	0.0438	0.1185	0.0117	0.0136	0.0048	0.0028	0.0264	0.0177	0.1243	0.0436	0.1029	0.0637	0.0033
15	rs74752048	50060632	0.79	0.487570276707753	0.96	0.241969076141015	0.296488862373939	0.218127618961104	0.0095	0.0075	0.0863	0.0114	0.0519	0.0127	0.0137	0.0216	0.0036	0.0427	0.0492	0.1036	0.0041	0.0437	0.1186	0.0118	0.0137	0.0048	0.0028	0.0264	0.0177	0.1244	0.0435	0.103	0.0637	0.0033
15	rs667832	50061115	0.79	0.487570276707753	0.96	0.241969076141015	0.300910086325042	0.223635747212116	0.0095	0.0075	0.0863	0.0114	0.0519	0.0127	0.0137	0.0216	0.0036	0.0427	0.0492	0.1036	0.0041	0.0437	0.1186	0.0118	0.0137	0.0048	0.0028	0.0264	0.0177	0.1244	0.0435	0.103	0.0637	0.0033
15	rs112098784	50064435	0.79	0.487570276707753	0.96	0.241969076141015	0.296198574965686	0.220282308031626	0.0095	0.0075	0.0863	0.0114	0.0519	0.0127	0.0137	0.0216	0.0036	0.0427	0.0492	0.1037	0.004	0.0437	0.1186	0.0118	0.0137	0.0048	0.0028	0.0264	0.0176	0.1244	0.0433	0.1031	0.0638	0.0033
15	rs117650037	50065224	0.79	0.487570276707753	0.96	0.241969076141015	0.296246945696973	0.221038087386348	0.0095	0.0075	0.0864	0.0114	0.0517	0.0127	0.0137	0.0216	0.0036	0.0426	0.0492	0.1038	0.004	0.0437	0.1186	0.0116	0.0137	0.0048	0.0028	0.0264	0.0176	0.1245	0.0433	0.1032	0.0638	0.0033
15	rs558333	50076831	0.79	0.487570276707753	0.96	0.241969076141015	0.276488307671969	0.217052884243873	0.0095	0.0075	0.0864	0.0114	0.0517	0.0127	0.0137	0.0216	0.0036	0.0426	0.0492	0.1039	0.004	0.0437	0.1186	0.0116	0.0137	0.0048	0.0028	0.0261	0.0176	0.1246	0.0433	0.1032	0.0638	0.0033
15	rs12910423	50108431	0.79	0.487570276707753	0.96	0.241969076141015	0.27221732698097	0.198741025907447	0.0093	0.0076	0.0863	0.0113	0.0516	0.0123	0.0136	0.0213	0.0036	0.0432	0.0495	0.105	0.004	0.043	0.1189	0.0117	0.0138	0.0051	0.0027	0.0262	0.017	0.1252	0.043	0.1041	0.0627	0.0034
15	rs2456841	50109454	0.79	0.487570276707753	0.97	0.212655582583661	0.272356032530145	0.198845319840853	0.0093	0.0076	0.0863	0.0113	0.0516	0.0123	0.0136	0.0213	0.0036	0.0432	0.0495	0.105	0.004	0.043	0.1189	0.0117	0.0138	0.0051	0.0027	0.0262	0.017	0.1252	0.043	0.1041	0.0627	0.0034
15	rs72733031	50119960	0.79	0.487570276707753	0.99	0.161794913519683	0.276068912726085	0.202192406842174	0.0093	0.0076	0.0863	0.0113	0.0516	0.0122	0.0136	0.0212	0.0036	0.0432	0.0494	0.1051	0.0039	0.043	0.1188	0.0117	0.0138	0.0051	0.0027	0.0262	0.0169	0.1252	0.043	0.1041	0.0628	0.0034
15	rs78794880	50123009	0.79	0.487570276707753	0.99	0.161794913519683	0.276768094757621	0.202192406842174	0.0093	0.0076	0.0863	0.0113	0.0516	0.0122	0.0136	0.0212	0.0036	0.0432	0.0494	0.1051	0.0039	0.043	0.1188	0.0117	0.0138	0.0051	0.0027	0.0262	0.0169	0.1252	0.043	0.1041	0.0628	0.0034
15	rs7182178	50124399	0.79	0.487570276707753	0.99	0.161794913519683	0.277234745107487	0.203557499282664	0.0093	0.0076	0.0863	0.0113	0.0516	0.0122	0.0136	0.0212	0.0036	0.0432	0.0494	0.1051	0.0039	0.043	0.1188	0.0117	0.0138	0.0051	0.0027	0.0262	0.0169	0.1252	0.043	0.1041	0.0628	0.0034
15	rs11070729	50133054	0.79	0.487570276707753	0.99	0.161794913519683	0.278590423587696	0.202717078738739	0.0093	0.0076	0.0864	0.0113	0.0517	0.0122	0.0136	0.0212	0.0036	0.0432	0.0493	0.1051	0.0039	0.043	0.1188	0.0117	0.0138	0.0051	0.0027	0.0262	0.0169	0.1252	0.043	0.1041	0.0628	0.0034
15	rs34693309	50134260	0.79	0.487570276707753	0.99	0.161794913519683	0.279433668221796	0.205663625006384	0.0093	0.0076	0.0863	0.0113	0.0517	0.0122	0.0136	0.0212	0.0036	0.0432	0.0493	0.1051	0.0039	0.043	0.1187	0.0117	0.0138	0.0051	0.0029	0.0262	0.0169	0.1252	0.043	0.1041	0.0628	0.0034
15	rs4775841	50135058	0.79	0.487570276707753	0.99	0.161794913519683	0.279527446634502	0.205558147020254	0.0093	0.0076	0.0863	0.0113	0.0517	0.0122	0.0136	0.0212	0.0036	0.0432	0.0493	0.1051	0.0039	0.043	0.1187	0.0117	0.0138	0.0051	0.003	0.0262	0.0169	0.1252	0.043	0.104	0.0628	0.0034
15	rs114469596	50138012	0.79	0.487570276707753	1	0.139999700676332	0.279246162131108	0.199053962880584	0.0093	0.0075	0.0864	0.0114	0.0517	0.0122	0.0136	0.0213	0.0036	0.0434	0.049	0.1053	0.0039	0.0429	0.1184	0.0117	0.0138	0.0051	0.003	0.0262	0.0169	0.1253	0.0429	0.1039	0.063	0.0034
15	rs11632077	50140582	0.79	0.487570276707753	1	0.139999700676332	0.277608370033638	0.197595008161141	0.0093	0.0075	0.0865	0.0114	0.0518	0.0122	0.0136	0.0213	0.0036	0.0434	0.0488	0.1054	0.0039	0.0429	0.1182	0.0117	0.0139	0.0051	0.003	0.0263	0.0169	0.1255	0.0429	0.1039	0.0631	0.0034
15	rs7165202	50146582	0.79	0.487570276707753	1	0.139999700676332	0.27569640505353	0.196866886639905	0.0093	0.0075	0.0865	0.0114	0.0518	0.0122	0.0136	0.0213	0.0035	0.0434	0.0488	0.1054	0.0039	0.0429	0.1181	0.0117	0.0139	0.0051	0.0029	0.0262	0.0169	0.1255	0.0428	0.1038	0.0631	0.0033
15	rs116942499	50146702	0.79	0.487570276707753	1	0.139999700676332	0.275649860644226	0.196659018326756	0.0093	0.0075	0.0865	0.0114	0.0518	0.0122	0.0136	0.0213	0.0035	0.0434	0.0488	0.1054	0.0039	0.0429	0.1181	0.0117	0.0139	0.0051	0.0029	0.0262	0.0169	0.1255	0.0428	0.1038	0.0631	0.0033
15	rs28679738	50165534	0.8	0.433874260405774	1	0.139999700676332	0.313982679107623	0.188610353570671	0.0089	0.0073	0.0882	0.0117	0.0516	0.0121	0.0134	0.0218	0.0034	0.0434	0.0483	0.1057	0.0036	0.0435	0.1165	0.0116	0.0141	0.0051	0.0028	0.0262	0.017	0.1249	0.0423	0.1037	0.0646	0.0033
15	rs3803363	50171694	0.8	0.433874260405774	1	0.139999700676332	0.330005154847749	0.172364936005545	0.0086	0.0071	0.089	0.012	0.0516	0.0121	0.0134	0.022	0.0033	0.043	0.048	0.1061	0.0035	0.0436	0.1157	0.0116	0.0143	0.0051	0.0028	0.0261	0.017	0.1244	0.0419	0.104	0.0652	0.0032
15	rs2413975	50189303	0.81	0.384295662080596	1.01	0.120454976543865	0.351504072377895	0.157404973625127	0.0084	0.007	0.0901	0.0122	0.0514	0.0121	0.0134	0.0222	0.003	0.0422	0.0479	0.1067	0.0033	0.0439	0.114	0.0118	0.0145	0.0053	0.0026	0.0262	0.0171	0.1239	0.0415	0.1051	0.0659	0.0031
15	rs2899440	50192977	0.82	0.338707801994422	1.01	0.120454976543865	0.318087209535863	0.0997717665171424	0.0071	0.0065	0.0897	0.0126	0.0522	0.0121	0.0136	0.0233	0.002	0.0386	0.0457	0.1104	0.003	0.044	0.1142	0.0123	0.0159	0.0055	0.0021	0.0264	0.0192	0.125	0.0383	0.1066	0.0659	0.0026
15	rs12914341	50193070	0.82	0.338707801994422	1.01	0.120454976543865	0.279246162131108	0.11112755530908	0.0071	0.0065	0.0895	0.0126	0.0524	0.0119	0.0136	0.0236	0.002	0.0382	0.0455	0.1101	0.0029	0.0443	0.1142	0.0122	0.0158	0.0055	0.0021	0.0261	0.0194	0.1254	0.0385	0.1071	0.0658	0.0026
15	rs117304080	50197166	0.82	0.338707801994422	1.01	0.120454976543865	0.490997154362553	0.116247754989943	0.006	0.0059	0.0903	0.0113	0.0528	0.0112	0.013	0.0244	0.0013	0.0366	0.0439	0.1149	0.0019	0.0428	0.1165	0.0124	0.0159	0.0063	0.0013	0.0258	0.0203	0.1294	0.0353	0.1076	0.0658	0.002
15	rs8023809	50197656	0.82	0.338707801994422	1.01	0.120454976543865	0.489310818087905	0.107930529708158	0.0061	0.0059	0.0904	0.0112	0.0528	0.0112	0.013	0.0244	0.0013	0.0366	0.0439	0.1149	0.0019	0.0428	0.1164	0.0124	0.0159	0.0063	0.0013	0.0258	0.0203	0.1293	0.0353	0.1076	0.0659	0.002
15	rs28699236	50210290	0.82	0.338707801994422	1.01	0.120454976543865	0.490059955245777	0.101399902916346	0.0061	0.0059	0.0903	0.0113	0.0528	0.0112	0.0132	0.0245	0.0013	0.0366	0.0438	0.1152	0.0019	0.0426	0.1163	0.0124	0.0159	0.0064	0.0013	0.0258	0.0203	0.1295	0.0349	0.108	0.0658	0.002
15	rs4349086	50222447	0.82	0.338707801994422	1.02	0.103026239636585	0.47186580132449	0.0863558830275961	0.0061	0.0058	0.0901	0.0114	0.0525	0.011	0.0133	0.0245	0.0014	0.0362	0.0437	0.1162	0.0019	0.0425	0.1163	0.0124	0.016	0.0066	0.0013	0.0256	0.0202	0.1301	0.0344	0.1082	0.0656	0.0019
15	rs2452524	50226313	0.82	0.338707801994422	1.01	0.120454976543865	0.472233772485087	0.0882804301880611	0.0061	0.0058	0.0901	0.0114	0.0524	0.011	0.0133	0.0245	0.0014	0.0362	0.0438	0.1163	0.0019	0.0425	0.1163	0.0124	0.016	0.0066	0.0013	0.0256	0.0202	0.1302	0.0344	0.1082	0.0656	0.0019
15	rs2440377	50233450	0.82	0.338707801994422	1.01	0.120454976543865	0.468560342052464	0.0843724367190833	0.0061	0.0057	0.0901	0.0114	0.0523	0.0111	0.0134	0.0245	0.0014	0.0362	0.0437	0.1165	0.0019	0.0424	0.1163	0.0124	0.016	0.0066	0.0013	0.0255	0.0202	0.1302	0.0343	0.1081	0.0655	0.0019
15	rs117277714	50233524	0.82	0.338707801994422	1.01	0.120454976543865	0.495884503500215	0.0828593539718707	0.0061	0.0057	0.0901	0.0114	0.0521	0.0111	0.0128	0.0245	0.0014	0.0361	0.0437	0.1168	0.0019	0.0424	0.1162	0.013	0.016	0.0066	0.0013	0.0255	0.0202	0.1302	0.0343	0.1081	0.0658	0.0019
15	rs12443320	50234263	0.82	0.338707801994422	1.01	0.120454976543865	0.496135765283215	0.086126079961349	0.0061	0.0057	0.0901	0.0114	0.052	0.011	0.0127	0.0245	0.0014	0.0361	0.0437	0.1168	0.0019	0.0424	0.1163	0.013	0.016	0.0066	0.0013	0.0255	0.0202	0.1303	0.0343	0.1082	0.0658	0.0019
15	rs35434426	50246913	0.82	0.338707801994422	1.01	0.120454976543865	0.479437058878789	0.102463688367744	0.006	0.0056	0.0903	0.0112	0.0517	0.0109	0.0126	0.0248	0.0013	0.0361	0.0437	0.1169	0.0019	0.0423	0.1163	0.0124	0.0158	0.0066	0.0013	0.0256	0.0203	0.1313	0.0342	0.1089	0.0657	0.0018
15	rs28669725	50257027	0.82	0.338707801994422	1.01	0.120454976543865	0.498022180834077	0.124531940636878	0.006	0.0052	0.0904	0.0105	0.0515	0.0107	0.0123	0.025	0.0013	0.0364	0.0434	0.1169	0.002	0.0425	0.1159	0.0124	0.0157	0.0065	0.0014	0.0258	0.0206	0.132	0.0341	0.1093	0.0657	0.0018
15	rs34032545	50264487	0.82	0.338707801994422	1.01	0.120454976543865	0.504335078468983	0.129066862162823	0.006	0.0052	0.0904	0.0104	0.0515	0.0106	0.0123	0.025	0.0013	0.0364	0.0433	0.1169	0.002	0.0426	0.1159	0.0124	0.0157	0.0065	0.0014	0.0259	0.0206	0.1322	0.0341	0.1094	0.0657	0.0018
15	rs12593937	50264532	0.82	0.338707801994422	1.01	0.120454976543865	0.504398400212609	0.129335498023477	0.006	0.0052	0.0904	0.0104	0.0515	0.0106	0.0123	0.025	0.0013	0.0364	0.0433	0.1169	0.002	0.0426	0.1159	0.0124	0.0157	0.0065	0.0014	0.0259	0.0206	0.1322	0.0341	0.1094	0.0657	0.0018
15	rs8034382	50272085	0.82	0.338707801994422	1	0.139999700676332	0.531653770573456	0.136483516162505	0.0059	0.0051	0.0906	0.0104	0.0514	0.0103	0.0122	0.025	0.0013	0.0364	0.0432	0.1172	0.002	0.0425	0.1159	0.0123	0.0157	0.0064	0.0014	0.0259	0.0207	0.1325	0.0336	0.1102	0.0656	0.0017
15	rs8039142	50272460	0.82	0.338707801994422	1	0.139999700676332	0.472479164087205	0.129425089351059	0.0059	0.0051	0.09	0.0104	0.0514	0.0103	0.0122	0.025	0.0013	0.0364	0.0431	0.1172	0.0021	0.0426	0.1161	0.0124	0.0154	0.0065	0.0014	0.0259	0.0205	0.1331	0.0337	0.1103	0.0653	0.0017
15	rs60496565	50275502	0.82	0.338707801994422	1	0.139999700676332	0.455934136344561	0.160010082057872	0.0058	0.0051	0.0898	0.0101	0.0511	0.0104	0.0118	0.0252	0.0013	0.0363	0.0433	0.1179	0.0022	0.0426	0.116	0.0123	0.0152	0.0063	0.0015	0.0262	0.0205	0.1337	0.034	0.1098	0.0655	0.0015
15	rs8027678	50277689	0.82	0.338707801994422	1	0.139999700676332	0.469355066982453	0.185443398408642	0.0058	0.005	0.0897	0.0099	0.0507	0.0101	0.0114	0.0253	0.0014	0.0363	0.0434	0.1184	0.0024	0.0426	0.116	0.0121	0.0149	0.0064	0.0018	0.0266	0.0205	0.1344	0.0343	0.1092	0.0654	0.0015
15	rs16963151	50279662	0.82	0.338707801994422	1	0.139999700676332	0.445561217484336	0.182902789551251	0.0058	0.005	0.0894	0.0099	0.0506	0.0101	0.0114	0.0253	0.0015	0.0363	0.0435	0.1186	0.0024	0.0425	0.1162	0.0123	0.0148	0.0063	0.0018	0.0266	0.0205	0.1344	0.0343	0.1091	0.0653	0.0015
15	rs116978532	50282141	0.82	0.338707801994422	1	0.139999700676332	0.421622321175275	0.18108100866617	0.0057	0.005	0.0894	0.0099	0.0502	0.0103	0.0114	0.0254	0.0016	0.0363	0.0435	0.1186	0.0024	0.0423	0.1165	0.0123	0.0148	0.0063	0.0019	0.0266	0.0205	0.1343	0.0345	0.1092	0.0652	0.0015
15	rs7164710	50282623	0.82	0.338707801994422	1	0.139999700676332	0.434422158935427	0.181586430193499	0.0057	0.0049	0.0895	0.0098	0.0501	0.0103	0.0114	0.0254	0.0017	0.0363	0.0435	0.1187	0.0025	0.0422	0.1165	0.0125	0.0148	0.0062	0.0019	0.0266	0.0205	0.1342	0.0344	0.1092	0.0652	0.0014
15	rs7166047	50282661	0.82	0.338707801994422	1	0.139999700676332	0.435129002061189	0.180979982509537	0.0057	0.0049	0.0894	0.0099	0.0501	0.0103	0.0114	0.0254	0.0017	0.0363	0.0434	0.1186	0.0025	0.0422	0.1165	0.0125	0.0148	0.0062	0.0019	0.0266	0.0205	0.1343	0.0345	0.1092	0.0652	0.0015
15	rs118032941	50288276	0.82	0.338707801994422	1	0.139999700676332	0.45346522233203	0.179366206051201	0.0056	0.0049	0.0893	0.0099	0.0498	0.0105	0.0114	0.0254	0.0017	0.0361	0.0431	0.1189	0.0025	0.0417	0.1171	0.013	0.0149	0.0063	0.0019	0.0264	0.0206	0.1343	0.0346	0.1093	0.0651	0.0014
15	rs71469670	50288858	0.82	0.338707801994422	1	0.139999700676332	0.453705802719272	0.181384203457618	0.0056	0.005	0.0893	0.0099	0.0498	0.0105	0.0114	0.0253	0.0017	0.0361	0.043	0.1189	0.0025	0.0416	0.1171	0.013	0.0149	0.0063	0.0019	0.0263	0.0206	0.1343	0.0346	0.1093	0.0651	0.0014
15	rs9302151	50290361	0.82	0.338707801994422	1	0.139999700676332	0.459559014390112	0.186769247482587	0.0056	0.005	0.0893	0.0099	0.0497	0.0105	0.0114	0.0252	0.0017	0.0361	0.043	0.1189	0.0025	0.0417	0.1172	0.013	0.0149	0.0063	0.0019	0.0263	0.0206	0.1344	0.0346	0.1094	0.0651	0.0015
15	rs117492954	50296736	0.82	0.338707801994422	1	0.139999700676332	0.446873808232938	0.187280047839955	0.0056	0.0049	0.0893	0.0099	0.0497	0.0105	0.0114	0.0252	0.0018	0.0361	0.043	0.119	0.0025	0.0415	0.1172	0.013	0.0149	0.0063	0.0019	0.0263	0.0206	0.1344	0.0346	0.1094	0.065	0.0015
15	rs72734856	50301481	0.82	0.338707801994422	1	0.139999700676332	0.434716607833278	0.176253736723342	0.0056	0.0049	0.0894	0.01	0.0497	0.0106	0.0114	0.0252	0.0018	0.036	0.0431	0.1191	0.0026	0.0414	0.1172	0.013	0.0149	0.0062	0.0019	0.0263	0.0206	0.1344	0.0346	0.1094	0.0649	0.0015
15	rs2414003	50318197	0.82	0.338707801994422	1	0.139999700676332	0.384149020403246	0.154623866827518	0.0057	0.0049	0.0893	0.0098	0.0497	0.0104	0.0113	0.0251	0.0019	0.0359	0.0432	0.1196	0.0026	0.0414	0.1171	0.013	0.0149	0.0061	0.002	0.0261	0.0205	0.1344	0.0346	0.1097	0.0647	0.0016
15	rs4356419	50320288	0.82	0.338707801994422	1.01	0.120454976543865	0.384758258860891	0.150154294629113	0.0056	0.0049	0.0893	0.0101	0.0496	0.0104	0.0113	0.0251	0.0019	0.0359	0.0431	0.1196	0.0026	0.0413	0.1171	0.0129	0.0148	0.0061	0.0019	0.0261	0.0206	0.1344	0.0346	0.1099	0.0647	0.0016
15	rs12437905	50322743	0.82	0.338707801994422	1.01	0.120454976543865	0.381882534521643	0.150154294629113	0.0056	0.0049	0.0893	0.0101	0.0496	0.0104	0.0113	0.0251	0.0019	0.0359	0.0431	0.1196	0.0027	0.0413	0.1171	0.0129	0.0148	0.0061	0.0019	0.0261	0.0206	0.1344	0.0346	0.1101	0.0647	0.0016
15	rs74012875	50353472	0.83	0.29697514221559	1.01	0.120454976543865	0.343562135928112	0.171868555336024	0.0057	0.0046	0.0909	0.0092	0.0489	0.0098	0.0105	0.0243	0.0023	0.0359	0.0439	0.1209	0.0031	0.0405	0.1182	0.0119	0.0143	0.0055	0.0022	0.0255	0.0201	0.1351	0.0343	0.1121	0.064	0.0017
15	rs28460885	50355225	0.83	0.29697514221559	1	0.139999700676332	0.340640641461785	0.172563627757535	0.0057	0.0046	0.091	0.0092	0.0489	0.0098	0.0105	0.0243	0.0023	0.0359	0.044	0.121	0.0031	0.0404	0.1182	0.0119	0.0143	0.0055	0.0022	0.0255	0.02	0.1352	0.0343	0.1122	0.0639	0.0017
15	rs76104653	50355708	0.83	0.29697514221559	1	0.139999700676332	0.340692697621358	0.173259675658703	0.0056	0.0046	0.091	0.0092	0.0489	0.0098	0.0105	0.0243	0.0023	0.0359	0.044	0.1211	0.0031	0.0404	0.1182	0.0119	0.0143	0.0055	0.0022	0.0255	0.02	0.1352	0.0343	0.1122	0.0639	0.0017
15	rs112144322	50357119	0.83	0.29697514221559	1	0.139999700676332	0.344451575133065	0.170976327572541	0.0057	0.0046	0.091	0.0092	0.0489	0.0098	0.0105	0.0243	0.0024	0.0359	0.0438	0.1211	0.0031	0.0404	0.118	0.0119	0.0143	0.0055	0.0022	0.0255	0.02	0.1352	0.0343	0.1123	0.0639	0.0017
15	rs72734874	50367091	0.83	0.29697514221559	1	0.139999700676332	0.379732924134135	0.174156024337208	0.0056	0.0047	0.0913	0.0091	0.0486	0.0097	0.0106	0.0241	0.0023	0.0357	0.044	0.1214	0.003	0.0403	0.1179	0.0116	0.0144	0.0059	0.0022	0.0253	0.0199	0.1352	0.0344	0.1127	0.0638	0.0017
15	rs12902530	50369216	0.83	0.29697514221559	1.01	0.120454976543865	0.394067613285311	0.184832558051395	0.0056	0.0046	0.0914	0.0091	0.0486	0.0097	0.0106	0.0241	0.0024	0.0357	0.044	0.1215	0.003	0.0402	0.1179	0.0116	0.0144	0.0059	0.0022	0.0253	0.0199	0.1352	0.0344	0.1128	0.0638	0.0017
15	rs12900234	50373740	0.83	0.29697514221559	1.01	0.120454976543865	0.388813775444255	0.183917591988687	0.0055	0.0047	0.0917	0.009	0.0486	0.0096	0.0105	0.0241	0.0024	0.0357	0.0442	0.1216	0.003	0.0402	0.1177	0.0114	0.0143	0.0059	0.0022	0.0253	0.0199	0.135	0.0345	0.113	0.0638	0.0017
15	rs77651542	50374150	0.83	0.29697514221559	1.01	0.120454976543865	0.388535313897444	0.18330847945307	0.0055	0.0047	0.0917	0.009	0.0486	0.0096	0.0105	0.0241	0.0024	0.0357	0.0443	0.1216	0.003	0.0402	0.1177	0.0113	0.0143	0.0059	0.0022	0.0253	0.0199	0.135	0.0345	0.113	0.0638	0.0017
15	rs7170781	50392995	0.83	0.29697514221559	1.01	0.120454976543865	0.382103355638844	0.198845319840853	0.0055	0.0048	0.0921	0.0088	0.0487	0.0094	0.0104	0.0241	0.0024	0.0357	0.0447	0.1218	0.003	0.0403	0.1174	0.0109	0.0141	0.0059	0.0022	0.0253	0.0199	0.1347	0.0345	0.1133	0.0638	0.0017
15	rs11639262	50399646	0.83	0.29697514221559	1	0.139999700676332	0.38276620755848	0.197490935376737	0.0055	0.0048	0.0921	0.0088	0.0486	0.0094	0.0105	0.0241	0.0024	0.0357	0.0448	0.1219	0.003	0.0403	0.1174	0.0109	0.014	0.0059	0.0022	0.0254	0.0199	0.1346	0.0345	0.1133	0.0638	0.0017
15	rs72734896	50404433	0.83	0.29697514221559	1	0.139999700676332	0.3698916131166	0.201039732629142	0.0054	0.0049	0.0923	0.0088	0.0486	0.0094	0.0105	0.024	0.0024	0.0358	0.0449	0.1219	0.003	0.0404	0.1173	0.0108	0.0138	0.0059	0.0022	0.0253	0.0198	0.1344	0.0346	0.1132	0.0639	0.0018
15	rs10519260	50408803	0.82	0.338707801994422	1	0.139999700676332	0.213694868212656	0.252508831443636	0.0054	0.005	0.0925	0.0087	0.0485	0.0094	0.0105	0.0265	0.0025	0.036	0.0451	0.1217	0.003	0.0406	0.1162	0.0107	0.0134	0.0059	0.0022	0.0252	0.0199	0.1338	0.0347	0.1127	0.0634	0.0018
15	rs12909011	50409125	0.82	0.338707801994422	1	0.139999700676332	0.205135887177394	0.255332611016849	0.0054	0.005	0.0925	0.0087	0.0485	0.0094	0.0106	0.0266	0.0025	0.036	0.0451	0.1217	0.003	0.0406	0.1162	0.0107	0.0134	0.0059	0.0022	0.0252	0.0199	0.1338	0.0347	0.1127	0.0634	0.0018
15	rs116992130	50410658	0.82	0.338707801994422	1	0.139999700676332	0.202496771823987	0.263634257156955	0.0054	0.0051	0.0924	0.0086	0.0484	0.0093	0.0106	0.0267	0.0025	0.036	0.0452	0.1216	0.003	0.0408	0.1162	0.0106	0.0133	0.0059	0.0022	0.0252	0.02	0.1338	0.0348	0.1125	0.0634	0.0018
15	rs2414021	50411356	0.82	0.338707801994422	1	0.139999700676332	0.201673570270599	0.268447995414765	0.0054	0.0051	0.0923	0.0086	0.0484	0.0093	0.0106	0.0268	0.0025	0.036	0.0452	0.1216	0.003	0.0409	0.1162	0.0106	0.0133	0.0059	0.0022	0.0252	0.02	0.1338	0.0348	0.1124	0.0634	0.0018
15	rs17499837	50432001	0.82	0.338707801994422	1	0.139999700676332	0.249854633906671	0.343100773282828	0.0052	0.0052	0.0925	0.0084	0.048	0.0093	0.0105	0.0274	0.0026	0.0359	0.0449	0.1214	0.0029	0.0412	0.1182	0.0101	0.0126	0.006	0.0017	0.0257	0.0207	0.1329	0.035	0.1116	0.0636	0.0017
15	rs28566671	50433085	0.82	0.338707801994422	1	0.139999700676332	0.244808731347048	0.335087344491429	0.0052	0.0052	0.0926	0.0084	0.048	0.0093	0.0105	0.0275	0.0026	0.0359	0.0447	0.1215	0.0035	0.0412	0.1184	0.0101	0.0127	0.006	0.0017	0.0257	0.0207	0.1329	0.0347	0.1118	0.0629	0.0017
15	rs8033014	50437063	0.83	0.29697514221559	1	0.139999700676332	0.24910515995634	0.337547162062978	0.0052	0.0052	0.0926	0.0084	0.048	0.0093	0.0106	0.0275	0.0026	0.0359	0.0447	0.1215	0.0035	0.0412	0.1184	0.0101	0.0126	0.006	0.0017	0.0257	0.0207	0.133	0.0347	0.1117	0.0629	0.0016
15	rs8029891	50440232	0.82	0.338707801994422	1	0.139999700676332	0.304040323589676	0.364691529659476	0.005	0.0051	0.0926	0.0083	0.0479	0.0091	0.0107	0.0276	0.0025	0.0359	0.0446	0.1214	0.0034	0.0412	0.1187	0.0101	0.0125	0.006	0.0017	0.0259	0.0208	0.1327	0.0349	0.1116	0.0636	0.0016
15	rs8040133	50455895	0.82	0.338707801994422	1	0.139999700676332	0.334527000965353	0.400797747020609	0.0049	0.0051	0.0921	0.0082	0.0479	0.0093	0.0107	0.0278	0.0024	0.0358	0.0445	0.1215	0.0033	0.0413	0.1187	0.01	0.0123	0.0059	0.0016	0.0262	0.0212	0.1325	0.0352	0.1109	0.0644	0.0016
15	rs72737040	50459711	0.82	0.338707801994422	1	0.139999700676332	0.341317693241397	0.409742700032215	0.0049	0.0051	0.0919	0.0082	0.048	0.0093	0.0107	0.0278	0.0024	0.0358	0.0445	0.1216	0.0033	0.0413	0.1187	0.01	0.0123	0.0059	0.0016	0.0263	0.0212	0.1323	0.0353	0.1109	0.0645	0.0016
15	rs8037819	50460671	0.82	0.338707801994422	1	0.139999700676332	0.342517261138495	0.41130384207908	0.0049	0.0051	0.0918	0.0082	0.048	0.0093	0.0107	0.0278	0.0024	0.0358	0.0445	0.1216	0.0033	0.0413	0.1187	0.01	0.0123	0.0059	0.0016	0.0263	0.0212	0.1322	0.0354	0.1108	0.0645	0.0016
15	rs77748036	50460968	0.82	0.338707801994422	1	0.139999700676332	0.342465060668092	0.411173685100749	0.0049	0.0051	0.0918	0.0082	0.048	0.0093	0.0107	0.0278	0.0024	0.0358	0.0445	0.1216	0.0033	0.0413	0.1187	0.01	0.0122	0.0059	0.0016	0.0263	0.0212	0.1322	0.0354	0.1108	0.0645	0.0016
15	rs72737045	50473440	0.82	0.338707801994422	1	0.139999700676332	0.315131121253096	0.445650545682155	0.0048	0.0051	0.0915	0.0081	0.0482	0.0094	0.0108	0.028	0.0024	0.0358	0.0446	0.1218	0.0032	0.0412	0.1187	0.01	0.0118	0.0059	0.0016	0.0264	0.0214	0.1324	0.0356	0.1106	0.0646	0.0016
15	rs78224090	50474229	0.82	0.338707801994422	1	0.139999700676332	0.313434204246313	0.447247306307564	0.0048	0.0051	0.0915	0.0081	0.0482	0.0094	0.0108	0.028	0.0024	0.0358	0.0446	0.1218	0.0032	0.0412	0.1187	0.01	0.0117	0.0059	0.0016	0.0264	0.0214	0.1324	0.0356	0.1106	0.0646	0.0016
15	rs1648348	50474766	0.82	0.338707801994422	1	0.139999700676332	0.310947501928608	0.447779896039299	0.0048	0.0051	0.0915	0.0081	0.0482	0.0094	0.0108	0.028	0.0024	0.0358	0.0446	0.1218	0.0032	0.0412	0.1187	0.01	0.0117	0.0059	0.0016	0.0264	0.0214	0.1325	0.0356	0.1105	0.0646	0.0016
15	rs34490804	50474900	0.82	0.338707801994422	1	0.139999700676332	0.311245355043571	0.448712331800069	0.0048	0.0051	0.0915	0.0081	0.0482	0.0094	0.0108	0.028	0.0024	0.0358	0.0445	0.1217	0.0032	0.0412	0.1187	0.01	0.0117	0.0059	0.0016	0.0264	0.0215	0.1325	0.0356	0.1105	0.0646	0.0016
15	rs1365506	50477139	0.82	0.338707801994422	1.01	0.120454976543865	0.322573817272391	0.449378671533836	0.0047	0.0051	0.0914	0.0081	0.0482	0.0094	0.0108	0.028	0.0023	0.0358	0.0444	0.1218	0.0034	0.0412	0.1188	0.01	0.0117	0.0059	0.0016	0.0264	0.0215	0.1323	0.0356	0.1106	0.0646	0.0016
15	rs77254555	50480274	0.82	0.338707801994422	1.01	0.120454976543865	0.323789328523991	0.451245812791535	0.0047	0.0051	0.0914	0.0081	0.0482	0.0094	0.0108	0.028	0.0023	0.0358	0.0443	0.1218	0.0034	0.0411	0.1188	0.01	0.0117	0.0059	0.0016	0.0264	0.0215	0.1323	0.0356	0.1106	0.0646	0.0016
15	rs112657780	50486611	0.82	0.338707801994422	1.01	0.120454976543865	0.32980037840054	0.459270901946827	0.0047	0.0051	0.0914	0.0081	0.0482	0.0094	0.0108	0.0281	0.0023	0.0358	0.0443	0.1218	0.0034	0.0411	0.1188	0.01	0.0117	0.0058	0.0016	0.0264	0.0216	0.1323	0.0356	0.1105	0.0646	0.0016
15	rs72737070	50515969	0.82	0.338707801994422	1.03	0.0875760293110768	0.361576496414591	0.739427236922252	0.0042	0.0049	0.0915	0.0079	0.0497	0.0098	0.0114	0.0306	0.0022	0.0351	0.0435	0.1233	0.0031	0.0399	0.1187	0.0096	0.0118	0.0045	0.0015	0.0263	0.0232	0.1299	0.0371	0.1091	0.0646	0.0015
15	rs17507157	50516329	0.82	0.338707801994422	1.01	0.120454976543865	0.361361809081043	0.741984429402902	0.0042	0.0049	0.0915	0.0079	0.0497	0.0098	0.0114	0.0306	0.0022	0.0351	0.0435	0.1233	0.0031	0.0399	0.1187	0.0096	0.0118	0.0045	0.0015	0.0263	0.0232	0.1299	0.0371	0.1091	0.0646	0.0015
15	rs78080107	50521643	0.82	0.338707801994422	1.01	0.120454976543865	0.361308147464461	0.74604982427432	0.0042	0.0049	0.0915	0.0079	0.0497	0.0098	0.0114	0.0306	0.0022	0.0351	0.0435	0.1233	0.0031	0.0398	0.1187	0.0096	0.0118	0.0045	0.0015	0.0263	0.0233	0.1299	0.0371	0.1091	0.0646	0.0015
15	rs28465011	50523757	0.82	0.338707801994422	1.01	0.120454976543865	0.356975138001765	0.748008968517767	0.0042	0.0049	0.0915	0.0079	0.0498	0.0098	0.0114	0.0306	0.0022	0.0351	0.0435	0.1233	0.0031	0.0398	0.1187	0.0096	0.0118	0.0045	0.0015	0.0263	0.0233	0.1299	0.0371	0.1091	0.0646	0.0015
15	rs73397259	50530226	0.82	0.338707801994422	1.01	0.120454976543865	0.378413150154364	0.870158455049025	0.0041	0.0049	0.0913	0.0079	0.0501	0.01	0.0115	0.0312	0.0021	0.0348	0.0431	0.1232	0.0028	0.04	0.1183	0.0096	0.0118	0.0043	0.0014	0.0266	0.0237	0.1298	0.0377	0.1086	0.0645	0.0015
15	rs2073440	50534514	0.82	0.338707801994422	1	0.139999700676332	0.393955458876858	0.902969960070189	0.0039	0.0048	0.0913	0.0079	0.0501	0.01	0.0115	0.0312	0.0021	0.0348	0.0431	0.1232	0.0028	0.04	0.1183	0.0097	0.0118	0.0043	0.0014	0.0268	0.0237	0.13	0.0377	0.1086	0.0644	0.0015
15	rs117849339	50542705	0.82	0.338707801994422	1	0.139999700676332	0.420868491983212	1.02464378296429	0.0039	0.0048	0.0912	0.0079	0.0503	0.01	0.0116	0.0316	0.0022	0.0346	0.0429	0.1231	0.0026	0.0401	0.1181	0.0097	0.0118	0.0042	0.0014	0.0269	0.0239	0.1299	0.038	0.1083	0.0643	0.0014
15	rs2853766	50548243	0.82	0.338707801994422	1	0.139999700676332	0.430486070899598	1.09779083417751	0.0039	0.0048	0.091	0.008	0.0505	0.01	0.0116	0.0319	0.0022	0.0345	0.0427	0.1231	0.0024	0.0402	0.118	0.0097	0.0118	0.0042	0.0014	0.0271	0.0242	0.1298	0.0384	0.1081	0.0642	0.0014
15	rs117554206	50549096	0.82	0.338707801994422	1.01	0.120454976543865	0.424236912142769	1.08591368634774	0.0039	0.0048	0.091	0.008	0.0505	0.0101	0.0117	0.032	0.0022	0.0345	0.0427	0.123	0.0024	0.0403	0.1177	0.0097	0.0118	0.0042	0.0014	0.0271	0.0242	0.1298	0.0384	0.108	0.0642	0.0014
15	rs8029889	50550900	0.82	0.338707801994422	1.01	0.120454976543865	0.395021575726315	1.09372062437531	0.0039	0.0048	0.091	0.0081	0.0507	0.0101	0.0117	0.0321	0.0022	0.0345	0.0428	0.123	0.0023	0.0404	0.117	0.0097	0.0118	0.0042	0.0014	0.0272	0.0243	0.13	0.0385	0.1079	0.0642	0.0014
15	rs854158	50553077	0.82	0.338707801994422	1.01	0.120454976543865	0.389928630279632	1.10593961482179	0.0039	0.0048	0.091	0.0081	0.0507	0.0102	0.0118	0.0322	0.0022	0.0345	0.0426	0.1229	0.0023	0.0406	0.117	0.0097	0.0119	0.0041	0.0014	0.0273	0.0245	0.1298	0.0385	0.1078	0.0641	0.0014
15	rs860526	50555011	0.82	0.338707801994422	1.01	0.120454976543865	0.427034663733868	1.12390578422289	0.0038	0.0048	0.0908	0.0081	0.0505	0.0103	0.0119	0.0323	0.0022	0.0344	0.0423	0.123	0.0023	0.0407	0.1169	0.0101	0.0119	0.0045	0.0014	0.0274	0.0248	0.1296	0.0384	0.1073	0.0639	0.0014
15	rs17740607	50555544	0.82	0.338707801994422	1.01	0.120454976543865	0.447829612514005	1.14553460982929	0.0038	0.0048	0.0908	0.0081	0.0505	0.0104	0.0119	0.0323	0.0022	0.0344	0.0423	0.1229	0.0023	0.0407	0.1169	0.0101	0.0119	0.0045	0.0014	0.0274	0.0249	0.1295	0.0385	0.1074	0.0638	0.0014
15	rs56342310	50559747	0.82	0.338707801994422	1	0.139999700676332	0.430486070899598	1.23011699679181	0.0039	0.005	0.0913	0.0086	0.0505	0.0115	0.0121	0.033	0.0023	0.0344	0.0417	0.1228	0.0024	0.0406	0.1159	0.0105	0.0126	0.0045	0.0014	0.0283	0.0258	0.1282	0.0385	0.1062	0.0618	0.0012
15	rs62020330	50562847	0.82	0.338707801994422	1	0.139999700676332	0.571017721258052	1.5141641316589	0.0038	0.0052	0.0915	0.009	0.0505	0.0128	0.0124	0.0337	0.0023	0.035	0.041	0.1229	0.0026	0.0404	0.1146	0.0109	0.0134	0.0045	0.0014	0.0294	0.0269	0.1259	0.0385	0.1054	0.0598	0.0011
15	rs3784296	50569349	0.82	0.338707801994422	1	0.139999700676332	0.56820053937123	1.45840221924147	0.0038	0.0053	0.0915	0.0091	0.0504	0.0129	0.0124	0.0337	0.0024	0.035	0.0408	0.1226	0.0026	0.0403	0.1147	0.011	0.0136	0.0048	0.0014	0.0295	0.027	0.126	0.0382	0.1054	0.0597	0.0011
15	rs35033384	50572477	0.82	0.338707801994422	1	0.139999700676332	0.571823825691537	1.45310097835659	0.0038	0.0053	0.0915	0.0091	0.0504	0.0129	0.0124	0.0337	0.0024	0.035	0.0408	0.1226	0.0026	0.0403	0.1147	0.011	0.0136	0.0048	0.0014	0.0295	0.027	0.126	0.0381	0.1053	0.0597	0.0011
15	rs28609286	50615365	0.82	0.338707801994422	1	0.139999700676332	0.602640622536523	1.33610687492981	0.0037	0.0056	0.0913	0.0095	0.0501	0.0132	0.0128	0.0338	0.0024	0.0347	0.0401	0.1225	0.0025	0.04	0.1153	0.0112	0.0141	0.0049	0.0014	0.0296	0.0268	0.1259	0.0373	0.1058	0.0595	0.0012
15	rs77222417	50617376	0.82	0.338707801994422	1	0.139999700676332	0.602778339308326	1.33644410118175	0.0037	0.0056	0.0913	0.0095	0.0501	0.0132	0.0128	0.0338	0.0024	0.0347	0.0401	0.1225	0.0025	0.04	0.1153	0.0112	0.0141	0.0049	0.0014	0.0296	0.0268	0.1259	0.0373	0.1058	0.0595	0.0012
15	rs16963644	50638677	0.82	0.338707801994422	1.01	0.120454976543865	0.582283644556272	1.33374669228224	0.0037	0.0056	0.0913	0.0095	0.0502	0.0132	0.0128	0.0339	0.0024	0.0347	0.0401	0.1224	0.0025	0.04	0.1153	0.0112	0.0142	0.0046	0.0014	0.0296	0.0268	0.1259	0.0372	0.1059	0.0595	0.0012
15	rs28534445	50641385	0.82	0.338707801994422	1.01	0.120454976543865	0.576671592902939	1.32313459056882	0.0038	0.0056	0.0913	0.0095	0.0501	0.0132	0.0128	0.0339	0.0024	0.0347	0.04	0.1223	0.0025	0.04	0.1153	0.0112	0.0142	0.0046	0.0015	0.0296	0.0268	0.1259	0.0372	0.1059	0.0595	0.0012
15	rs182916060	50647353	0.82	0.338707801994422	1.01	0.120454976543865	0.597281004644503	1.32414465000713	0.0037	0.0056	0.0914	0.0095	0.0502	0.0132	0.0129	0.0339	0.0024	0.0346	0.0399	0.1224	0.0025	0.0399	0.1151	0.0111	0.0143	0.0046	0.0015	0.0297	0.0268	0.126	0.0371	0.106	0.0595	0.0012
15	rs79469565	50647450	0.82	0.338707801994422	1.01	0.120454976543865	0.604501023756887	1.32869152706013	0.0037	0.0056	0.0914	0.0095	0.0503	0.0132	0.0129	0.0339	0.0024	0.0347	0.0399	0.1224	0.0025	0.0399	0.1151	0.0111	0.0143	0.0046	0.0015	0.0297	0.0268	0.1257	0.0371	0.106	0.0596	0.0012
15	rs12903381	50648940	0.82	0.338707801994422	1.01	0.120454976543865	0.618991166876392	1.34369792067235	0.0037	0.0056	0.0914	0.0095	0.0503	0.0133	0.0129	0.0339	0.0024	0.0347	0.0399	0.1224	0.0025	0.0398	0.1151	0.0111	0.0143	0.0046	0.0015	0.0298	0.0269	0.1257	0.037	0.106	0.0595	0.0012
15	rs77657729	50650848	0.82	0.338707801994422	1	0.139999700676332	0.62129349149295	1.37718343867547	0.0037	0.0056	0.0913	0.0095	0.0503	0.0133	0.0129	0.0341	0.0024	0.0348	0.0397	0.1223	0.0025	0.0398	0.115	0.0112	0.0144	0.0045	0.0015	0.0298	0.027	0.1257	0.0369	0.1061	0.0595	0.0013
15	rs17431095	50661449	0.82	0.338707801994422	0.95	0.274028283204826	0.633356794272025	1.38718782153859	0.0038	0.0056	0.0908	0.0095	0.0502	0.0138	0.013	0.0344	0.0025	0.0348	0.0395	0.1222	0.0026	0.0395	0.1143	0.0113	0.0144	0.0046	0.0017	0.0299	0.0273	0.1258	0.0366	0.1061	0.0595	0.0013
15	rs17509472	50666309	0.82	0.338707801994422	0.95	0.274028283204826	0.637731161991625	1.38854526857744	0.0038	0.0056	0.0907	0.0096	0.0502	0.0139	0.0131	0.0344	0.0025	0.0348	0.0394	0.1221	0.0026	0.0394	0.1142	0.0114	0.0145	0.0046	0.0017	0.0299	0.0273	0.1259	0.0366	0.1061	0.0595	0.0013
15	rs7495461	50680796	0.82	0.338707801994422	0.95	0.274028283204826	0.636389171255517	1.40043224643519	0.0038	0.0056	0.0905	0.0097	0.0501	0.0142	0.0133	0.0344	0.0026	0.0348	0.0393	0.1217	0.0027	0.0391	0.1139	0.0115	0.0145	0.0046	0.0019	0.0301	0.0274	0.1261	0.0365	0.1061	0.0593	0.0013
15	rs74012372	50681092	0.82	0.338707801994422	0.95	0.274028283204826	0.61920030714493	1.3666833223423	0.0038	0.0056	0.0905	0.0097	0.0504	0.0142	0.0133	0.0344	0.0026	0.0348	0.0393	0.1217	0.0027	0.0391	0.1139	0.0115	0.0145	0.0046	0.0019	0.03	0.0273	0.1261	0.0365	0.1061	0.0593	0.0013
15	rs6493440	50691645	0.82	0.338707801994422	0.95	0.274028283204826	0.626190170921595	1.43550964370311	0.0037	0.0059	0.0902	0.0099	0.0502	0.014	0.0135	0.0345	0.0025	0.0348	0.0392	0.121	0.0026	0.0388	0.1137	0.0119	0.015	0.0041	0.0019	0.0303	0.0274	0.1263	0.0366	0.1066	0.0594	0.0013
15	rs8028073	50696581	0.82	0.338707801994422	0.95	0.274028283204826	0.810622380180817	1.51347581768711	0.0036	0.0058	0.0897	0.0102	0.05	0.0143	0.0148	0.0349	0.0025	0.0347	0.0387	0.1189	0.0028	0.0382	0.1127	0.0124	0.0168	0.0042	0.0022	0.0311	0.0273	0.1262	0.0368	0.106	0.0589	0.0013
15	rs12442590	50699554	0.82	0.338707801994422	0.95	0.274028283204826	0.820392762237332	1.4587443415346	0.0036	0.0059	0.0896	0.0103	0.0501	0.0143	0.0151	0.035	0.0025	0.0348	0.0391	0.1188	0.0028	0.0376	0.1128	0.0126	0.0169	0.0042	0.0022	0.0312	0.0273	0.1261	0.0365	0.1059	0.0587	0.0013
15	rs117909486	50702512	0.82	0.338707801994422	0.95	0.274028283204826	0.781614825683127	1.46987032823322	0.0036	0.0059	0.0896	0.0103	0.0501	0.0143	0.0152	0.0353	0.0026	0.0349	0.039	0.1185	0.0028	0.0373	0.1132	0.0126	0.0169	0.0042	0.0022	0.0311	0.0271	0.126	0.0364	0.1061	0.0584	0.0016
15	rs62022637	50702747	0.82	0.338707801994422	0.95	0.274028283204826	0.778136929656771	1.46644550172654	0.0036	0.0059	0.0895	0.0103	0.0501	0.0143	0.0152	0.0353	0.0026	0.0349	0.039	0.1185	0.0028	0.0373	0.1132	0.0126	0.0169	0.0043	0.0022	0.031	0.0271	0.126	0.0364	0.1061	0.0583	0.0016
15	rs9920319	50709127	0.83	0.29697514221559	0.95	0.274028283204826	0.747899501507449	1.64006019315002	0.0038	0.0059	0.0889	0.0102	0.0501	0.0142	0.0154	0.036	0.0025	0.0348	0.0388	0.1193	0.0028	0.0369	0.1136	0.0124	0.0168	0.0042	0.0022	0.031	0.0272	0.1264	0.0368	0.106	0.0575	0.0016
15	rs75830155	50710828	0.83	0.29697514221559	0.95	0.274028283204826	0.668445265993693	1.76021964311414	0.004	0.006	0.0879	0.0102	0.0504	0.0143	0.0158	0.037	0.0024	0.0352	0.0383	0.1195	0.0028	0.0367	0.1142	0.0124	0.017	0.0039	0.0022	0.0309	0.0272	0.127	0.0368	0.1053	0.056	0.0017
15	rs874941	50712067	0.82	0.338707801994422	0.95	0.274028283204826	0.595293970437991	1.92111057289662	0.0045	0.0062	0.0864	0.0104	0.0508	0.0145	0.0165	0.0383	0.0023	0.0367	0.0379	0.1198	0.0028	0.0363	0.1148	0.0125	0.0174	0.0033	0.0024	0.0305	0.0271	0.1277	0.0371	0.1043	0.0531	0.0018
15	rs934637	50712406	0.82	0.338707801994422	0.95	0.274028283204826	0.614537233403449	1.9843631720007	0.0045	0.0063	0.0872	0.0108	0.0507	0.0145	0.0171	0.039	0.0021	0.0379	0.0379	0.1199	0.0029	0.0359	0.1151	0.0125	0.0174	0.0032	0.0023	0.03	0.0269	0.1272	0.0376	0.1035	0.0516	0.0018
15	rs7170543	50713037	0.81	0.384295662080596	0.95	0.274028283204826	0.458711953083365	1.62908960334225	0.0045	0.0062	0.0887	0.011	0.0523	0.0141	0.0178	0.0394	0.0019	0.0395	0.0375	0.1192	0.0027	0.0364	0.112	0.0118	0.0173	0.0035	0.0023	0.0283	0.0255	0.1335	0.0371	0.1021	0.0491	0.0018
15	rs117030880	50714952	0.81	0.384295662080596	0.95	0.274028283204826	0.464292336913047	1.63692459878879	0.0044	0.0062	0.0887	0.011	0.0525	0.0141	0.0178	0.0394	0.0019	0.0394	0.0375	0.1193	0.0027	0.0364	0.112	0.0117	0.0172	0.0035	0.0023	0.0282	0.0255	0.1336	0.0372	0.1021	0.049	0.0018
15	rs55916227	50716907	0.81	0.384295662080596	0.95	0.274028283204826	0.472049769467164	1.63727295321168	0.0043	0.0062	0.0886	0.011	0.0528	0.0141	0.0178	0.0395	0.0019	0.0394	0.0375	0.1192	0.0026	0.0364	0.112	0.0117	0.0172	0.0035	0.0023	0.0281	0.0255	0.1338	0.0374	0.1021	0.0489	0.0018
15	rs62016943	50722160	0.81	0.384295662080596	0.95	0.274028283204826	0.503575515009293	1.68335333601086	0.004	0.0062	0.0884	0.011	0.0533	0.014	0.0179	0.0397	0.0019	0.0394	0.0377	0.1194	0.0025	0.0366	0.1119	0.0115	0.0171	0.0034	0.0024	0.028	0.0254	0.1342	0.0377	0.102	0.0486	0.0017
15	rs16963724	50725602	0.81	0.384295662080596	0.95	0.274028283204826	0.513939776882835	1.69332758966437	0.0039	0.0062	0.0884	0.011	0.0534	0.014	0.0179	0.0397	0.0019	0.0395	0.0377	0.1192	0.0025	0.0366	0.1118	0.0115	0.017	0.0034	0.0024	0.028	0.0254	0.1343	0.0378	0.102	0.0486	0.0017
15	rs75722486	50729949	0.81	0.384295662080596	0.95	0.274028283204826	0.517075148653458	1.69035189221591	0.0039	0.0061	0.0884	0.011	0.0534	0.014	0.0179	0.0397	0.0019	0.0395	0.0378	0.1192	0.0025	0.0366	0.1118	0.0115	0.017	0.0034	0.0024	0.028	0.0254	0.1343	0.0378	0.102	0.0486	0.0017
15	rs76513122	50734576	0.81	0.384295662080596	0.95	0.274028283204826	0.524469379103774	1.69840557776188	0.0039	0.0061	0.0884	0.011	0.0534	0.014	0.0179	0.0397	0.0019	0.0396	0.0378	0.1192	0.0025	0.0366	0.1118	0.0115	0.017	0.0034	0.0024	0.028	0.0254	0.1343	0.0378	0.102	0.0486	0.0017
15	rs28495639	50756623	0.81	0.384295662080596	0.94	0.308944172156586	0.562319008694097	1.77625238368592	0.0039	0.0061	0.0887	0.0109	0.0533	0.0141	0.0179	0.0399	0.0019	0.0396	0.0378	0.1191	0.0024	0.0365	0.1117	0.0115	0.0171	0.0033	0.0024	0.028	0.0254	0.1344	0.0379	0.1019	0.0485	0.0017
15	rs3098170	50758462	0.81	0.384295662080596	0.94	0.308944172156586	0.56532303117976	1.77378443184658	0.0038	0.0061	0.0888	0.0109	0.0533	0.0141	0.0179	0.0399	0.0019	0.0396	0.0378	0.1191	0.0024	0.0365	0.1117	0.0115	0.0171	0.0033	0.0024	0.028	0.0254	0.1344	0.0379	0.1019	0.0485	0.0017
15	rs61733869	50769520	0.81	0.384295662080596	0.94	0.308944172156586	0.581741622590539	1.82341414741266	0.0038	0.0061	0.0888	0.0109	0.0534	0.0141	0.0179	0.0399	0.002	0.0397	0.0378	0.119	0.0023	0.0365	0.1117	0.0114	0.0171	0.0033	0.0024	0.028	0.0254	0.1344	0.038	0.1019	0.0484	0.0017
15	rs56176105	50771407	0.81	0.384295662080596	0.94	0.308944172156586	0.584250441230478	1.83580791280672	0.0038	0.0061	0.0888	0.0109	0.0534	0.0141	0.0179	0.0399	0.002	0.0397	0.0378	0.1191	0.0023	0.0365	0.1117	0.0114	0.0171	0.0033	0.0024	0.028	0.0254	0.1345	0.038	0.1018	0.0484	0.0017
15	rs3743044	50773787	0.81	0.384295662080596	0.94	0.308944172156586	0.582554743558688	1.83988276435918	0.0038	0.0062	0.0888	0.0109	0.0534	0.0141	0.0179	0.0399	0.002	0.0397	0.0378	0.119	0.0023	0.0365	0.1117	0.0114	0.0171	0.0032	0.0024	0.028	0.0254	0.1345	0.038	0.1018	0.0484	0.0017
15	rs11638390	50782703	0.81	0.384295662080596	0.94	0.308944172156586	0.606225975005533	1.87057373686304	0.0038	0.0061	0.0889	0.0108	0.0535	0.0143	0.0179	0.0401	0.002	0.0397	0.0378	0.119	0.0022	0.0366	0.1117	0.0114	0.017	0.0032	0.0023	0.028	0.0254	0.1346	0.038	0.1016	0.0484	0.0016
15	rs3098177	50783777	0.81	0.384295662080596	0.94	0.308944172156586	0.62101421314472	1.87981277695413	0.0038	0.0061	0.089	0.0108	0.0535	0.0143	0.0179	0.0401	0.002	0.0397	0.0378	0.119	0.0022	0.0366	0.1117	0.0113	0.017	0.0031	0.0023	0.028	0.0254	0.1346	0.038	0.1017	0.0484	0.0016
15	rs11857513	50789423	0.81	0.384295662080596	0.94	0.308944172156586	0.633779520018472	1.91611970838988	0.0038	0.0061	0.0893	0.0109	0.0535	0.0143	0.018	0.0402	0.0019	0.0397	0.0378	0.1188	0.0022	0.0366	0.1119	0.0112	0.0171	0.0031	0.0023	0.0279	0.0254	0.1345	0.038	0.1015	0.0483	0.0016
15	rs3803373	50792874	0.81	0.384295662080596	0.94	0.308944172156586	0.633849986820935	1.93377406271744	0.0037	0.0061	0.0895	0.0109	0.0535	0.0144	0.018	0.0403	0.0018	0.0397	0.0378	0.1188	0.0022	0.0367	0.1121	0.0112	0.0171	0.003	0.0023	0.0278	0.0253	0.1349	0.0379	0.1012	0.0482	0.0016
15	rs11857728	50799838	0.81	0.384295662080596	0.94	0.308944172156586	0.639003709620955	1.94412743701324	0.0037	0.006	0.0899	0.0108	0.0536	0.0144	0.018	0.0403	0.0017	0.0397	0.0379	0.1187	0.0021	0.0369	0.1124	0.0111	0.0171	0.0029	0.0022	0.0278	0.0252	0.1354	0.038	0.1008	0.0478	0.0015
15	rs7167929	50812441	0.81	0.384295662080596	0.94	0.308944172156586	0.664696271688318	1.97863386142053	0.0036	0.0058	0.0905	0.0108	0.0537	0.0144	0.018	0.0404	0.0015	0.0394	0.038	0.119	0.0021	0.0372	0.1129	0.011	0.0171	0.0028	0.0021	0.0277	0.0251	0.136	0.038	0.1002	0.0473	0.0014
15	rs7170460	50816403	0.81	0.384295662080596	0.94	0.308944172156586	0.67314486794752	2.00246111775386	0.0036	0.0057	0.0907	0.0108	0.0538	0.0144	0.018	0.0404	0.0015	0.0393	0.038	0.1191	0.002	0.0373	0.113	0.0109	0.0172	0.0028	0.0021	0.0277	0.0251	0.1362	0.038	0.1001	0.0471	0.0014
15	rs72738992	50816710	0.81	0.384295662080596	0.94	0.308944172156586	0.674086566805362	2.00550950546836	0.0036	0.0057	0.0907	0.0108	0.0538	0.0144	0.018	0.0404	0.0015	0.0393	0.038	0.1191	0.002	0.0373	0.113	0.0109	0.0172	0.0028	0.0021	0.0277	0.0251	0.1362	0.038	0.1001	0.0471	0.0014
15	rs117868422	50819787	0.81	0.384295662080596	0.94	0.308944172156586	0.679749186189695	2.00048896802874	0.0035	0.0057	0.0908	0.0108	0.0538	0.0144	0.018	0.0405	0.0014	0.0392	0.038	0.1191	0.002	0.0374	0.1131	0.0109	0.0172	0.0027	0.002	0.0277	0.0251	0.1363	0.0381	0.1	0.047	0.0013
15	rs12593931	50821171	0.81	0.384295662080596	0.94	0.308944172156586	0.649225614323695	2.03476998126951	0.0035	0.0057	0.0907	0.0108	0.0538	0.0143	0.0178	0.0405	0.0014	0.0392	0.038	0.1192	0.002	0.0374	0.1132	0.0112	0.0172	0.0027	0.002	0.0277	0.0251	0.1364	0.0381	0.1	0.0469	0.0013
15	rs679774	50832176	0.81	0.384295662080596	0.94	0.308944172156586	0.697305716194478	2.09887264737986	0.0035	0.0057	0.091	0.0109	0.0539	0.0141	0.0177	0.0405	0.0014	0.0392	0.0381	0.1193	0.0019	0.0375	0.114	0.0108	0.017	0.0027	0.0019	0.0277	0.0251	0.1357	0.0381	0.1003	0.0468	0.0013
15	rs3109882	50840057	0.81	0.384295662080596	0.94	0.308944172156586	0.719904849909861	2.09364090757042	0.0035	0.0057	0.0914	0.0108	0.0539	0.0141	0.0176	0.0405	0.0014	0.0393	0.0381	0.1188	0.0018	0.0376	0.1145	0.0107	0.017	0.0026	0.0019	0.0278	0.025	0.1355	0.0382	0.1004	0.0468	0.0012
15	rs62019159	50846593	0.81	0.384295662080596	0.93	0.346822133743557	0.726409742049028	2.11150810055373	0.0035	0.0057	0.0914	0.0108	0.0539	0.0141	0.0176	0.0405	0.0014	0.0393	0.0381	0.1188	0.0018	0.0377	0.1145	0.0107	0.017	0.0026	0.0019	0.0278	0.025	0.1355	0.0382	0.1005	0.0468	0.0012
15	rs2630	50849399	0.81	0.384295662080596	0.93	0.346822133743557	0.691138143846848	2.04303787536652	0.0035	0.0057	0.0914	0.0109	0.0539	0.0141	0.0176	0.0401	0.0013	0.0394	0.0381	0.1188	0.0018	0.0377	0.1145	0.0107	0.017	0.0026	0.0019	0.0278	0.025	0.1357	0.0382	0.1005	0.0468	0.0012
15	Affx-35977484	50857460	0.81	0.384295662080596	0.94	0.308944172156586	0.687405503814715	2.03818443325247	0.0035	0.0057	0.0914	0.0109	0.0539	0.0141	0.0176	0.04	0.0013	0.0394	0.0381	0.1188	0.0018	0.0377	0.1145	0.0107	0.017	0.0026	0.0019	0.0278	0.025	0.1358	0.0383	0.1005	0.0468	0.0012
15	rs75262901	50863966	0.81	0.384295662080596	0.94	0.308944172156586	0.687990417630071	2.05922720153947	0.0035	0.0057	0.0911	0.0109	0.054	0.0141	0.0176	0.04	0.0013	0.0395	0.0382	0.1188	0.0018	0.0377	0.1145	0.0107	0.017	0.0026	0.0019	0.0278	0.025	0.1358	0.0383	0.1005	0.0468	0.0012
15	rs3109889	50865894	0.81	0.384295662080596	0.94	0.308944172156586	0.68645549407839	2.05670773602997	0.0035	0.0057	0.0911	0.0108	0.054	0.0141	0.0176	0.04	0.0013	0.0395	0.0381	0.1188	0.0018	0.0377	0.1146	0.0107	0.017	0.0026	0.0019	0.0278	0.0249	0.1358	0.0383	0.1006	0.0468	0.0012
15	rs118029886	50867841	0.81	0.384295662080596	0.94	0.308944172156586	0.692531046893014	2.0491518251055	0.0035	0.0057	0.0911	0.0108	0.0542	0.0141	0.0176	0.04	0.0013	0.0394	0.0382	0.1188	0.0018	0.0376	0.1146	0.0107	0.017	0.0026	0.0019	0.0278	0.025	0.1358	0.0382	0.1006	0.0467	0.0012
15	rs8042919	50878630	0.81	0.384295662080596	0.94	0.308944172156586	0.692164371887925	2.04231874882862	0.0035	0.0057	0.0911	0.0108	0.0542	0.0141	0.0176	0.04	0.0013	0.0395	0.0382	0.1188	0.0018	0.0376	0.1146	0.0107	0.017	0.0026	0.0019	0.0278	0.0249	0.1358	0.0382	0.1006	0.0467	0.0012
15	rs485324	50881588	0.81	0.384295662080596	0.94	0.308944172156586	0.689014552721406	2.04555508647784	0.0035	0.0057	0.091	0.0108	0.0543	0.0141	0.0176	0.0401	0.0013	0.0395	0.0382	0.1188	0.0018	0.0377	0.1144	0.0107	0.017	0.0026	0.0016	0.0278	0.0249	0.1358	0.0382	0.1006	0.0469	0.0012
15	rs17520224	50889768	0.81	0.384295662080596	0.94	0.308944172156586	0.693925203506471	2.0426783078374	0.0035	0.0057	0.091	0.0108	0.0543	0.0141	0.0176	0.0401	0.0013	0.0395	0.0382	0.1188	0.0018	0.0377	0.1144	0.0107	0.017	0.0026	0.0016	0.0278	0.0249	0.1358	0.0382	0.1006	0.0469	0.0012
15	rs17520378	50900606	0.81	0.384295662080596	0.94	0.308944172156586	0.710975158394229	2.0705699000169	0.0035	0.0057	0.0911	0.0108	0.0543	0.014	0.0176	0.0401	0.0013	0.0396	0.0383	0.1188	0.0017	0.0377	0.1144	0.0107	0.017	0.0026	0.0016	0.0278	0.025	0.1357	0.0382	0.1009	0.0468	0.0012
15	rs4775894	50903600	0.81	0.384295662080596	0.94	0.308944172156586	0.707935527876469	2.04933168432778	0.0035	0.0057	0.0911	0.0108	0.0543	0.014	0.0176	0.0401	0.0016	0.0396	0.0383	0.1186	0.0017	0.0377	0.1144	0.0107	0.017	0.0026	0.0016	0.0278	0.025	0.1357	0.0382	0.1008	0.0468	0.0012
15	rs71469701	50903783	0.81	0.384295662080596	0.94	0.308944172156586	0.70786146288766	2.04843240943299	0.0035	0.0057	0.0911	0.0108	0.0543	0.014	0.0176	0.0401	0.0016	0.0396	0.0383	0.1186	0.0017	0.0377	0.1144	0.0107	0.017	0.0026	0.0016	0.0278	0.025	0.1357	0.0382	0.1008	0.0468	0.0012
15	rs7165721	50942452	0.81	0.384295662080596	0.94	0.308944172156586	0.694218869816022	2.03548874909943	0.0035	0.0057	0.0909	0.0108	0.0543	0.014	0.0176	0.0401	0.0017	0.0396	0.0382	0.1186	0.0018	0.0377	0.1143	0.0106	0.0169	0.0026	0.0016	0.0279	0.0249	0.1358	0.0382	0.1009	0.0467	0.0013
15	rs11635825	50954947	0.81	0.384295662080596	0.94	0.308944172156586	0.702537849062952	2.02004281139873	0.0035	0.0057	0.0909	0.0108	0.0543	0.014	0.0176	0.0401	0.0017	0.0396	0.0382	0.1187	0.0018	0.0378	0.1144	0.0106	0.0169	0.0026	0.0016	0.0279	0.0249	0.1358	0.0382	0.1008	0.0467	0.0013
15	rs117612656	50961880	0.81	0.384295662080596	0.94	0.308944172156586	0.706306894475886	2.01681195803927	0.0035	0.0057	0.0909	0.0108	0.0544	0.014	0.0176	0.0401	0.0017	0.0397	0.0382	0.1187	0.0018	0.0378	0.1145	0.0105	0.0169	0.0026	0.0016	0.0278	0.0248	0.1358	0.0382	0.1007	0.0466	0.0013
15	rs934624	50968906	0.81	0.384295662080596	0.94	0.308944172156586	0.712237190081873	2.02273572406415	0.0035	0.0057	0.0909	0.0108	0.0544	0.014	0.0176	0.04	0.0017	0.0397	0.0382	0.1187	0.0018	0.0378	0.1146	0.0105	0.0169	0.0026	0.0016	0.0278	0.0248	0.1358	0.0382	0.1007	0.0466	0.0013
15	rs7178070	50974496	0.81	0.384295662080596	0.94	0.308944172156586	0.727458923301896	1.97952891663422	0.0035	0.0058	0.0908	0.011	0.0543	0.0141	0.0176	0.0401	0.0018	0.0397	0.0381	0.1186	0.0018	0.0378	0.1144	0.0106	0.0171	0.0029	0.0016	0.0279	0.0248	0.1357	0.0382	0.1006	0.0463	0.0013
15	rs117035204	50975008	0.81	0.384295662080596	0.94	0.308944172156586	0.724762381380676	1.97362257827904	0.0035	0.0058	0.0908	0.011	0.0543	0.0141	0.0176	0.0401	0.0018	0.0397	0.0381	0.1186	0.0018	0.0378	0.1144	0.0106	0.0171	0.0029	0.0016	0.0279	0.0248	0.1357	0.0382	0.1006	0.0463	0.0013
15	rs72740483	50979193	0.81	0.384295662080596	0.93	0.346822133743557	0.718636805453685	1.93912830001874	0.0035	0.0058	0.0908	0.011	0.0543	0.0141	0.0177	0.0401	0.0018	0.0397	0.0381	0.1185	0.0018	0.0378	0.1144	0.0106	0.0171	0.0029	0.0016	0.0279	0.0248	0.1357	0.0382	0.1006	0.0463	0.0013
15	rs12911654	50999299	0.82	0.338707801994422	0.93	0.346822133743557	0.902317210946907	2.05850731206151	0.0034	0.0055	0.0942	0.011	0.0542	0.0141	0.0181	0.04	0.0018	0.0394	0.0379	0.1178	0.0018	0.0369	0.1145	0.0105	0.0172	0.0025	0.0015	0.0271	0.0251	0.1369	0.0385	0.0999	0.0452	0.0012
15	rs12324521	51006324	0.82	0.338707801994422	0.93	0.346822133743557	0.905197947034592	2.05850731206151	0.0034	0.0055	0.0943	0.011	0.0541	0.0141	0.0181	0.0399	0.0018	0.0394	0.0378	0.1177	0.0017	0.0369	0.1145	0.0105	0.0172	0.0025	0.0015	0.0271	0.0252	0.137	0.0385	0.0999	0.0452	0.0012
15	rs145209254	51012201	0.82	0.338707801994422	0.93	0.346822133743557	0.92447319382289	2.06984948107129	0.0034	0.0056	0.0945	0.011	0.0541	0.0141	0.0182	0.0399	0.0018	0.0394	0.0379	0.1176	0.0017	0.0368	0.1144	0.0105	0.0174	0.0024	0.0015	0.027	0.0252	0.1372	0.0384	0.1	0.0452	0.0011
15	rs78666809	51012501	0.82	0.338707801994422	0.93	0.346822133743557	0.924888682644096	2.07129035245298	0.0034	0.0056	0.0945	0.011	0.0541	0.0141	0.0182	0.0399	0.0018	0.0394	0.0379	0.1176	0.0017	0.0368	0.1144	0.0105	0.0174	0.0024	0.0015	0.027	0.0252	0.1372	0.0384	0.1	0.0452	0.0011
15	rs11856886	51017212	0.82	0.338707801994422	0.93	0.346822133743557	0.931630427916173	2.07507327659953	0.0034	0.0056	0.0945	0.011	0.0541	0.0141	0.0182	0.0399	0.0017	0.0394	0.0379	0.1176	0.0017	0.0368	0.1144	0.0105	0.0175	0.0024	0.0015	0.027	0.0252	0.1372	0.0384	0.1	0.0451	0.0011
15	rs118053549	51018578	0.82	0.338707801994422	0.93	0.346822133743557	0.930380419314772	2.06336722012015	0.0034	0.0056	0.0945	0.011	0.0541	0.0141	0.0182	0.0399	0.0017	0.0394	0.0379	0.1176	0.0017	0.0368	0.1144	0.0105	0.0175	0.0024	0.0015	0.027	0.0252	0.1372	0.0384	0.1	0.0451	0.0011
15	rs8024247	51025355	0.82	0.338707801994422	0.93	0.346822133743557	0.955428508216838	2.07741554821442	0.0034	0.0056	0.0948	0.0108	0.0541	0.0141	0.0181	0.0398	0.0018	0.0394	0.0379	0.1177	0.0017	0.0369	0.1144	0.0105	0.0175	0.0024	0.0014	0.027	0.0253	0.1373	0.0385	0.0999	0.0449	0.0011
15	rs28470808	51027607	0.82	0.338707801994422	0.93	0.346822133743557	0.952566348085636	2.07165059122525	0.0034	0.0056	0.0948	0.0107	0.0541	0.0142	0.0181	0.0398	0.0018	0.0394	0.038	0.1177	0.0017	0.0369	0.1144	0.0104	0.0175	0.0024	0.0014	0.027	0.0253	0.1373	0.0385	0.0999	0.0449	0.0011
15	rs117249090	51034652	0.82	0.338707801994422	0.93	0.346822133743557	0.931963881428267	2.03530905393169	0.0034	0.0056	0.0948	0.0107	0.0541	0.0142	0.0181	0.0398	0.0018	0.0394	0.038	0.1177	0.0018	0.0369	0.1144	0.0104	0.0175	0.0024	0.0014	0.027	0.0252	0.1373	0.0385	0.0999	0.0449	0.0011
15	rs12915708	51048602	0.82	0.338707801994422	0.92	0.387761932740255	0.92705047804609	2.0245312688673	0.0034	0.0056	0.0948	0.0107	0.0541	0.0142	0.0181	0.0398	0.0018	0.0394	0.038	0.1177	0.0018	0.0369	0.1144	0.0104	0.0175	0.0024	0.0014	0.027	0.0252	0.1373	0.0385	0.0999	0.0449	0.0011
15	rs8030680	51095313	0.81	0.384295662080596	0.91	0.431857736337621	0.879329015569783	1.85530794542216	0.0035	0.0056	0.0943	0.0112	0.0541	0.0143	0.0183	0.0392	0.0017	0.0401	0.0378	0.1166	0.0019	0.0378	0.1133	0.0102	0.0185	0.0021	0.0014	0.0271	0.0243	0.1407	0.0383	0.0994	0.0435	0.0013
15	rs79963220	51098797	0.81	0.384295662080596	0.89	0.529866637543626	0.869426320360781	1.87128420400598	0.0035	0.0056	0.0943	0.0112	0.0541	0.0143	0.0183	0.0392	0.0017	0.0401	0.0379	0.1165	0.0019	0.0379	0.1133	0.0102	0.0185	0.0021	0.0014	0.0271	0.0243	0.1407	0.0383	0.0994	0.0435	0.0013
15	rs72742349	51132529	0.82	0.338707801994422	0.89	0.529866637543626	0.847679731640366	1.82146764930578	0.0035	0.0055	0.0943	0.0112	0.0541	0.0143	0.0183	0.0392	0.0017	0.0401	0.0377	0.1165	0.0019	0.038	0.1132	0.0103	0.0185	0.0021	0.0014	0.0271	0.0242	0.1409	0.0383	0.0993	0.0433	0.0014
15	rs78514277	51139107	0.82	0.338707801994422	0.87	0.641494868499257	0.835620076607571	1.81792932593537	0.0035	0.0055	0.0943	0.0112	0.0541	0.0143	0.0182	0.0392	0.0017	0.0401	0.0377	0.1165	0.0019	0.038	0.1133	0.0103	0.0185	0.0021	0.0014	0.0271	0.0242	0.1409	0.0383	0.0994	0.0433	0.0014
15	rs117170261	51147215	0.82	0.338707801994422	0.87	0.641494868499257	0.830689815273977	1.81386147559223	0.0035	0.0055	0.0944	0.0112	0.0541	0.0143	0.0182	0.0392	0.0017	0.0401	0.0377	0.1165	0.0019	0.038	0.1133	0.0103	0.0185	0.0021	0.0014	0.0271	0.0241	0.1409	0.0383	0.0994	0.0432	0.0014
15	rs2614774	51169875	0.82	0.338707801994422	0.86	0.702596200902853	0.82854666890808	1.83935118891521	0.0035	0.0055	0.0944	0.0112	0.0542	0.0143	0.0182	0.0392	0.0017	0.04	0.0376	0.1165	0.0019	0.038	0.1132	0.0104	0.0185	0.0022	0.0014	0.0271	0.0241	0.1411	0.0383	0.0994	0.0431	0.0014
15	rs2063291	51171108	0.82	0.338707801994422	0.86	0.702596200902853	0.848721422831479	1.86258361296365	0.0035	0.0055	0.0944	0.0113	0.0542	0.0144	0.0183	0.0392	0.0016	0.04	0.0374	0.1165	0.0019	0.0381	0.1132	0.0105	0.0186	0.0022	0.0014	0.0271	0.024	0.1412	0.0383	0.0994	0.043	0.0014
15	rs72742378	51197183	0.82	0.338707801994422	0.86	0.702596200902853	0.849924050908022	1.86222860875484	0.0035	0.0055	0.0944	0.0113	0.0542	0.0144	0.0183	0.0392	0.0016	0.04	0.0374	0.1165	0.0019	0.0381	0.1132	0.0105	0.0186	0.0021	0.0014	0.0271	0.024	0.1412	0.0383	0.0994	0.043	0.0014
15	rs2306331	51217361	0.82	0.338707801994422	0.86	0.702596200902853	0.884135000863305	1.9478779576224	0.0035	0.0054	0.0944	0.0114	0.0543	0.0147	0.0184	0.0392	0.0016	0.04	0.0372	0.1165	0.0018	0.0381	0.1131	0.0105	0.0187	0.0021	0.0014	0.0271	0.0239	0.1413	0.0384	0.0993	0.0428	0.0014
15	rs2306333	51217674	0.82	0.338707801994422	0.85	0.767309033253442	0.885358621825135	1.9503788594574	0.0035	0.0054	0.0944	0.0114	0.0543	0.0147	0.0184	0.0392	0.0016	0.04	0.0372	0.1165	0.0018	0.0382	0.1131	0.0105	0.0187	0.0021	0.0014	0.0271	0.0239	0.1413	0.0384	0.0993	0.0428	0.0014
15	rs2414078	51220390	0.82	0.338707801994422	0.85	0.767309033253442	0.8905056093578	1.96056566817052	0.0035	0.0054	0.0944	0.0114	0.0543	0.0147	0.0184	0.0392	0.0015	0.04	0.0372	0.1166	0.0018	0.0382	0.113	0.0105	0.0187	0.0021	0.0013	0.0271	0.0238	0.1413	0.0384	0.0994	0.0428	0.0014
15	rs150757434	51224487	0.82	0.338707801994422	0.85	0.767309033253442	0.890342019970588	1.96056566817052	0.0035	0.0054	0.0944	0.0114	0.0543	0.0147	0.0184	0.0392	0.0015	0.04	0.0372	0.1166	0.0018	0.0382	0.113	0.0105	0.0187	0.0021	0.0013	0.0271	0.0238	0.1413	0.0384	0.0994	0.0428	0.0014
15	rs79772615	51250245	0.82	0.338707801994422	0.8	1.14699780192835	0.879654495887863	1.97398046926243	0.0035	0.0054	0.0944	0.0114	0.0542	0.0147	0.0184	0.0392	0.0016	0.0399	0.0372	0.1165	0.0018	0.0382	0.113	0.0105	0.0187	0.0021	0.0013	0.0271	0.0238	0.1414	0.0384	0.0994	0.0428	0.0014
15	rs78037097	51250610	0.82	0.338707801994422	0.79	1.23450020912344	0.879654495887863	1.97398046926243	0.0035	0.0054	0.0944	0.0114	0.0542	0.0147	0.0184	0.0392	0.0016	0.0399	0.0372	0.1165	0.0018	0.0382	0.113	0.0105	0.0187	0.0021	0.0013	0.0271	0.0238	0.1414	0.0384	0.0994	0.0428	0.0014
15	rs118111761	51256884	0.82	0.338707801994422	0.79	1.23450020912344	0.878596870719776	1.97326469620018	0.0035	0.0054	0.0944	0.0114	0.0542	0.0147	0.0184	0.0392	0.0016	0.0399	0.0372	0.1165	0.0018	0.0382	0.113	0.0105	0.0187	0.0021	0.0013	0.0271	0.0238	0.1415	0.0384	0.0994	0.0428	0.0014
15	rs12904382	51291576	0.82	0.338707801994422	0.78	1.32595579198345	0.888788551525784	1.94627046926342	0.0036	0.0054	0.0945	0.0114	0.0541	0.0147	0.0184	0.0393	0.0016	0.0398	0.0373	0.1164	0.0018	0.0383	0.1128	0.0105	0.0187	0.0021	0.0014	0.0271	0.0236	0.1417	0.0384	0.0995	0.0427	0.0015
15	rs75240693	51322025	0.82	0.338707801994422	0.78	1.32595579198345	0.892469667858118	1.94234182640594	0.0036	0.0054	0.0945	0.0114	0.0541	0.0147	0.0185	0.0393	0.0016	0.0398	0.0373	0.1163	0.0018	0.0383	0.1127	0.0105	0.0187	0.002	0.0014	0.0271	0.0235	0.1419	0.0384	0.0995	0.0426	0.0015
15	rs117403808	51330646	0.82	0.338707801994422	0.77	1.42140104222308	0.894271652706381	1.94252037724736	0.0036	0.0054	0.0945	0.0114	0.0541	0.0147	0.0185	0.0393	0.0016	0.0398	0.0373	0.1163	0.0018	0.0383	0.1127	0.0105	0.0187	0.002	0.0014	0.0271	0.0235	0.1419	0.0384	0.0995	0.0427	0.0015
15	rs8025456	51343890	0.82	0.338707801994422	0.77	1.42140104222308	0.896649329427962	1.95002156062954	0.0036	0.0054	0.0945	0.0114	0.0541	0.0147	0.0185	0.0393	0.0016	0.0398	0.0373	0.1162	0.0018	0.0383	0.1126	0.0105	0.0187	0.002	0.0013	0.0271	0.0235	0.142	0.0384	0.0995	0.0427	0.0015
15	rs78897873	51350287	0.82	0.338707801994422	0.76	1.52086998948804	0.889933101820354	1.91718902700019	0.0036	0.0054	0.0945	0.0114	0.0541	0.0147	0.0185	0.0394	0.0016	0.0398	0.0373	0.1162	0.0018	0.0383	0.1126	0.0105	0.0187	0.002	0.0013	0.0271	0.0235	0.142	0.0384	0.0995	0.0427	0.0015
15	rs17522120	51368237	0.82	0.338707801994422	0.73	1.8437260274666	0.88764462121053	1.9398423533001	0.0036	0.0054	0.0945	0.0115	0.0541	0.0147	0.0185	0.0394	0.0016	0.0398	0.0373	0.116	0.0018	0.0383	0.1125	0.0105	0.0188	0.002	0.0013	0.0271	0.0235	0.1421	0.0384	0.0995	0.0427	0.0015
15	rs12443062	51372727	0.82	0.338707801994422	0.72	1.95958679296424	0.899193914903614	1.94734210778643	0.0036	0.0054	0.0946	0.0115	0.054	0.0146	0.0185	0.0394	0.0016	0.0398	0.0373	0.116	0.0018	0.0384	0.1124	0.0105	0.0189	0.002	0.0013	0.0271	0.0233	0.1421	0.0384	0.0995	0.0428	0.0015
15	rs11631783	51375075	0.82	0.338707801994422	0.72	1.95958679296424	0.939479689895118	1.90276026605892	0.0036	0.0054	0.0947	0.0115	0.0539	0.0146	0.0186	0.0394	0.0016	0.04	0.0373	0.1162	0.0018	0.0383	0.1124	0.0105	0.0192	0.002	0.0012	0.0271	0.0232	0.1419	0.0384	0.0998	0.0425	0.0015
15	rs11070834	51379536	0.82	0.338707801994422	0.72	1.95958679296424	0.934716765578024	1.8734158340111	0.0036	0.0054	0.0948	0.0115	0.054	0.0146	0.0186	0.0393	0.0016	0.0401	0.0372	0.1161	0.0017	0.0383	0.1127	0.0105	0.0192	0.002	0.0012	0.0271	0.0231	0.1419	0.0382	0.0997	0.0425	0.0015
15	rs56369578	51380477	0.82	0.338707801994422	0.71	2.07961029109608	0.925054899952667	1.83935118891521	0.0036	0.0054	0.0948	0.0115	0.054	0.0146	0.0186	0.0393	0.0016	0.0401	0.0372	0.1161	0.0017	0.0383	0.1127	0.0105	0.0191	0.002	0.0012	0.0271	0.0231	0.142	0.0382	0.0997	0.0425	0.0015
15	rs117408503	51410381	0.82	0.338707801994422	0.7	2.20381911708785	0.793178537313877	1.84112319220418	0.0036	0.0053	0.0953	0.012	0.054	0.0145	0.0183	0.0393	0.0015	0.0396	0.0369	0.1163	0.0018	0.0389	0.1123	0.0104	0.0187	0.0019	0.0012	0.0269	0.023	0.1424	0.0379	0.1007	0.0424	0.0015
15	rs78898628	51423999	0.82	0.338707801994422	0.68	2.46487600215384	0.783007870649327	1.88336796114774	0.0036	0.0053	0.0954	0.0121	0.054	0.0144	0.0183	0.0392	0.0015	0.0395	0.0368	0.1164	0.0018	0.039	0.1123	0.0104	0.0186	0.0019	0.0012	0.0269	0.023	0.1425	0.038	0.1008	0.0424	0.0015
15	rs113003894	51448013	0.82	0.338707801994422	0.66	2.74291111240201	0.652934953966352	1.83102603856194	0.0036	0.0051	0.0953	0.0126	0.0539	0.0144	0.0182	0.0392	0.0015	0.0391	0.0368	0.1166	0.0017	0.0397	0.1116	0.0106	0.0185	0.0018	0.0012	0.0268	0.0228	0.1429	0.038	0.1009	0.0424	0.0014
15	rs62020061	51451270	0.82	0.338707801994422	0.67	2.60176243020739	0.622830550849558	1.81598366905189	0.0036	0.005	0.0952	0.013	0.0538	0.0143	0.0182	0.0391	0.0014	0.0389	0.0368	0.1167	0.0016	0.04	0.1112	0.0108	0.0184	0.0017	0.0012	0.0267	0.0227	0.1432	0.0381	0.101	0.0424	0.0013
15	rs7179084	51451746	0.82	0.338707801994422	0.67	2.60176243020739	0.618851758034571	1.82270629544944	0.0036	0.005	0.0953	0.013	0.0538	0.0143	0.0182	0.0391	0.0014	0.0388	0.0368	0.1167	0.0016	0.04	0.1112	0.0108	0.0184	0.0017	0.0012	0.0267	0.0227	0.1433	0.0381	0.101	0.0424	0.0013
15	rs115944733	51459722	0.82	0.338707801994422	0.71	2.07961029109608	0.596526941494195	1.76937861717639	0.0036	0.005	0.0955	0.013	0.0537	0.0142	0.0181	0.039	0.0014	0.0388	0.0366	0.1168	0.0016	0.04	0.1113	0.0107	0.0183	0.0017	0.0012	0.0266	0.0226	0.1435	0.0382	0.1011	0.0424	0.0013
15	rs75067433	51462050	0.82	0.338707801994422	0.72	1.95958679296424	0.600439129718339	1.76321316030125	0.0036	0.005	0.0955	0.013	0.0537	0.0142	0.0181	0.039	0.0015	0.0388	0.0366	0.1167	0.0016	0.04	0.1112	0.0107	0.0183	0.0017	0.0012	0.0266	0.0226	0.1435	0.0382	0.1011	0.0424	0.0014
15	rs1438924	51463624	0.82	0.338707801994422	0.72	1.95958679296424	0.602778339308326	1.75969145247093	0.0036	0.005	0.0955	0.013	0.0537	0.0142	0.0181	0.039	0.0015	0.0388	0.0366	0.1167	0.0017	0.04	0.1112	0.0107	0.0183	0.0017	0.0012	0.0266	0.0226	0.1435	0.0382	0.1011	0.0424	0.0014
15	rs17600885	51471259	0.82	0.338707801994422	0.79	1.23450020912344	0.590578523910435	1.72119663100574	0.0036	0.005	0.0956	0.013	0.0537	0.0142	0.018	0.039	0.0015	0.0388	0.0366	0.1167	0.0017	0.04	0.1112	0.0107	0.0183	0.0017	0.0012	0.0266	0.0226	0.1435	0.0382	0.1011	0.0424	0.0014
15	rs79044878	51476598	0.82	0.338707801994422	0.81	1.06340942734078	0.56820053937123	1.65278606596486	0.0037	0.005	0.0958	0.013	0.0538	0.0142	0.0179	0.0389	0.0015	0.0388	0.0365	0.1166	0.0016	0.04	0.1111	0.0107	0.0182	0.0016	0.0012	0.0266	0.0224	0.1439	0.0382	0.101	0.0424	0.0014
15	rs9972359	51491854	0.82	0.338707801994422	0.83	0.907803730152893	0.579237825865451	1.63988596959877	0.0038	0.0051	0.0968	0.0132	0.0541	0.0141	0.0175	0.0388	0.0016	0.0389	0.0361	0.1162	0.0016	0.04	0.1109	0.0106	0.0181	0.0013	0.0012	0.0264	0.0219	0.1453	0.0381	0.1008	0.0424	0.0015
15	rs4646	51502844	0.82	0.338707801994422	0.83	0.907803730152893	0.728658806910555	1.48289631515527	0.0041	0.0051	0.0994	0.0135	0.0539	0.0139	0.0173	0.0389	0.0018	0.0385	0.0358	0.1155	0.0017	0.04	0.1081	0.0104	0.0182	0.0015	0.0011	0.026	0.0208	0.1498	0.0381	0.0998	0.0415	0.002
15	rs10046	51502986	0.82	0.338707801994422	0.83	0.907803730152893	0.742444476171572	1.50161020980573	0.0041	0.0051	0.0994	0.0135	0.0539	0.0139	0.0173	0.0389	0.0018	0.0385	0.0358	0.1155	0.0017	0.04	0.108	0.0104	0.0182	0.0015	0.0011	0.026	0.0208	0.1498	0.0381	0.0998	0.0415	0.002
15	rs17601241	51507874	0.82	0.338707801994422	0.83	0.907803730152893	0.740856734673832	1.45634975697626	0.0041	0.0051	0.0997	0.0135	0.0538	0.0136	0.0172	0.0389	0.0018	0.0388	0.0358	0.1155	0.0017	0.0401	0.1073	0.0105	0.0182	0.0015	0.0011	0.026	0.0209	0.1498	0.038	0.1001	0.0413	0.002
15	rs700519	51507968	0.82	0.338707801994422	0.83	0.907803730152893	0.740176731865996	1.45019516916678	0.0041	0.0051	0.0997	0.0135	0.0538	0.0136	0.0172	0.0389	0.0018	0.0388	0.0358	0.1155	0.0017	0.0401	0.1073	0.0105	0.0182	0.0015	0.0011	0.026	0.0209	0.1498	0.038	0.1001	0.0413	0.002
15	rs28757184	51514572	0.82	0.338707801994422	0.83	0.907803730152893	0.62976882473672	1.36431417891759	0.0041	0.0051	0.099	0.0136	0.054	0.0136	0.0172	0.0389	0.0018	0.0388	0.0359	0.1153	0.0017	0.0404	0.1066	0.0112	0.0185	0.0015	0.0011	0.026	0.0207	0.1505	0.038	0.0997	0.0413	0.002
15	rs2899472	51516055	0.82	0.338707801994422	0.83	0.907803730152893	0.612801428627499	1.3690531491325	0.0041	0.0051	0.0989	0.0136	0.0541	0.0136	0.0172	0.0389	0.0018	0.0388	0.0359	0.1152	0.0017	0.0405	0.1063	0.0115	0.0185	0.0015	0.0011	0.026	0.0206	0.1504	0.038	0.0996	0.0414	0.002
15	rs17523014	51516287	0.82	0.338707801994422	0.83	0.907803730152893	0.610444357262695	1.37667506175505	0.0041	0.0051	0.0989	0.0136	0.0542	0.0136	0.0172	0.039	0.0018	0.0389	0.0359	0.1152	0.0017	0.0406	0.1062	0.0115	0.0186	0.0015	0.0011	0.026	0.0206	0.1504	0.038	0.0995	0.0414	0.002
15	rs12439137	51516304	0.82	0.338707801994422	0.83	0.907803730152893	0.612315807741397	1.36922244858744	0.0041	0.0051	0.0989	0.0136	0.0542	0.0136	0.0172	0.039	0.0019	0.0388	0.0359	0.1152	0.0017	0.0406	0.1062	0.0115	0.0186	0.0015	0.0011	0.026	0.0206	0.1504	0.038	0.0995	0.0413	0.002
15	rs4775935	51519276	0.82	0.338707801994422	0.84	0.835693000351761	0.630049897657603	1.29540942416928	0.0042	0.0052	0.0988	0.0135	0.054	0.0136	0.0172	0.039	0.0022	0.0389	0.0359	0.1151	0.0019	0.0406	0.106	0.0115	0.0185	0.0016	0.0013	0.026	0.0205	0.1504	0.038	0.0988	0.0413	0.0023
15	rs2414095	51524292	0.82	0.338707801994422	0.84	0.835693000351761	0.671769604644456	1.25593018139363	0.0043	0.0052	0.0988	0.0134	0.054	0.0136	0.017	0.039	0.0025	0.039	0.0358	0.115	0.002	0.0407	0.1058	0.0113	0.0183	0.0017	0.0015	0.026	0.0205	0.1506	0.038	0.0984	0.0413	0.0026
15	rs700518	51529112	0.82	0.338707801994422	0.84	0.835693000351761	0.664624268874816	1.26628142670761	0.0043	0.0052	0.0988	0.0133	0.0535	0.0135	0.017	0.0389	0.0025	0.039	0.0358	0.1155	0.002	0.0407	0.1057	0.0113	0.0182	0.0017	0.0015	0.0259	0.0205	0.1512	0.038	0.0983	0.0413	0.0026
15	rs16964211	51530495	0.82	0.338707801994422	0.84	0.835693000351761	0.666930104340116	1.23510578939059	0.0044	0.0053	0.0988	0.0133	0.0535	0.0135	0.017	0.0389	0.0026	0.039	0.0358	0.1155	0.002	0.0407	0.1057	0.0113	0.0182	0.0017	0.0015	0.0259	0.0204	0.1512	0.038	0.0981	0.0413	0.0027
15	rs79104291	51533007	0.82	0.338707801994422	0.85	0.767309033253442	0.63026073995017	1.21202097421968	0.0044	0.0053	0.0988	0.0133	0.0534	0.0136	0.017	0.0389	0.0026	0.0391	0.0358	0.1152	0.002	0.0408	0.1056	0.0113	0.0183	0.0017	0.0015	0.0259	0.0204	0.1513	0.038	0.098	0.0413	0.0026
15	rs62020094	51544271	0.82	0.338707801994422	0.85	0.767309033253442	0.557993110264599	1.08087723352102	0.0044	0.0053	0.0989	0.0133	0.0531	0.0138	0.017	0.0385	0.0027	0.0395	0.0356	0.1157	0.0021	0.0414	0.1047	0.0114	0.0184	0.0018	0.0016	0.0256	0.0199	0.1522	0.0379	0.0975	0.0414	0.0026
15	rs17601842	51551130	0.82	0.338707801994422	0.86	0.702596200902853	0.519834092435446	0.973926109918379	0.0045	0.0052	0.099	0.0133	0.0528	0.0139	0.017	0.0383	0.0027	0.0397	0.0356	0.116	0.0022	0.0418	0.1041	0.0114	0.0184	0.0018	0.0016	0.0255	0.0197	0.1527	0.0378	0.0972	0.0416	0.0026
15	rs3889391	51558422	0.82	0.338707801994422	0.86	0.702596200902853	0.50243719983863	0.945986014880569	0.0045	0.0052	0.0991	0.0132	0.0527	0.0139	0.017	0.0382	0.0027	0.0397	0.0355	0.1161	0.0022	0.042	0.1037	0.0115	0.0184	0.0018	0.0016	0.0255	0.0195	0.153	0.0378	0.097	0.0417	0.0026
15	rs2305707	51569410	0.82	0.338707801994422	0.86	0.702596200902853	0.439085980960332	0.882628903705359	0.0045	0.0052	0.0988	0.0131	0.0525	0.0139	0.017	0.0379	0.0028	0.0396	0.0356	0.1163	0.0023	0.0423	0.1033	0.0115	0.0183	0.0018	0.0016	0.0254	0.0192	0.1536	0.038	0.0968	0.0421	0.0025
15	rs2470156	51590413	0.83	0.29697514221559	0.86	0.702596200902853	0.394909284491352	0.852761335028112	0.0045	0.0054	0.099	0.013	0.0521	0.0139	0.017	0.0376	0.0029	0.0396	0.0357	0.1161	0.0024	0.0422	0.1032	0.0115	0.0183	0.0018	0.0016	0.0253	0.0189	0.154	0.0384	0.0968	0.0424	0.0025
15	rs17523880	51592543	0.83	0.29697514221559	0.86	0.702596200902853	0.388256953241942	0.848733118125955	0.0045	0.0054	0.099	0.013	0.0521	0.014	0.017	0.0376	0.0029	0.0396	0.0357	0.1161	0.0024	0.0422	0.1032	0.0115	0.0183	0.0018	0.0016	0.0252	0.0189	0.1541	0.0385	0.0968	0.0425	0.0024
15	rs3751591	51606710	0.83	0.29697514221559	0.86	0.702596200902853	0.186244521641977	0.609001476975762	0.0047	0.0056	0.0979	0.0125	0.0519	0.0142	0.0165	0.0357	0.0029	0.0394	0.0359	0.1163	0.0026	0.0424	0.1044	0.0115	0.0183	0.0019	0.0015	0.0241	0.0177	0.1556	0.0389	0.0971	0.044	0.0023
15	rs77553464	51613316	0.83	0.29697514221559	0.85	0.767309033253442	0.109969958410794	0.436234219458286	0.0048	0.0059	0.0965	0.0123	0.0525	0.0142	0.0159	0.0344	0.003	0.0396	0.036	0.1175	0.0027	0.0431	0.104	0.0117	0.0178	0.002	0.0015	0.0238	0.0166	0.1563	0.0396	0.0977	0.0444	0.0022
15	rs4774585	51616480	0.83	0.29697514221559	0.85	0.767309033253442	0.110298161808747	0.422407931480707	0.0048	0.0059	0.0964	0.0123	0.0525	0.0142	0.0158	0.0343	0.0031	0.0396	0.036	0.1176	0.0028	0.0431	0.104	0.0117	0.0178	0.002	0.0015	0.0238	0.0166	0.1564	0.0397	0.0978	0.0444	0.0022
15	rs7174997	51622128	0.83	0.29697514221559	0.85	0.767309033253442	0.107070168355298	0.419002878192097	0.0048	0.0059	0.0964	0.0122	0.0523	0.0142	0.0158	0.0342	0.003	0.0396	0.036	0.1176	0.0028	0.0432	0.104	0.0117	0.0178	0.002	0.0015	0.0238	0.0165	0.1565	0.0397	0.0978	0.0445	0.0022
15	rs11070844	51627794	0.83	0.29697514221559	0.85	0.767309033253442	0.104218273574858	0.417695230975355	0.0048	0.0059	0.0964	0.0122	0.0524	0.0142	0.0158	0.0341	0.003	0.0396	0.0359	0.1176	0.0028	0.0432	0.104	0.0118	0.0178	0.002	0.0015	0.0238	0.0164	0.1566	0.0398	0.0978	0.0444	0.0022
15	rs6493497	51630835	0.83	0.29697514221559	0.85	0.767309033253442	0.104059769363468	0.412085019590346	0.0048	0.0059	0.0964	0.0122	0.0524	0.0142	0.0158	0.0341	0.003	0.0396	0.0359	0.1177	0.0027	0.0432	0.104	0.0118	0.0177	0.002	0.0015	0.0237	0.0163	0.1567	0.0397	0.0978	0.0444	0.0021
15	rs7176005	51631279	0.83	0.29697514221559	0.85	0.767309033253442	0.102639982597364	0.411434010283075	0.0048	0.0059	0.0964	0.0123	0.0524	0.0143	0.0158	0.0341	0.003	0.0396	0.0359	0.1177	0.0027	0.0432	0.104	0.0118	0.0177	0.002	0.0015	0.0238	0.0162	0.1565	0.0397	0.0978	0.0444	0.0021
15	rs118154782	51639802	0.83	0.29697514221559	0.85	0.767309033253442	0.113948332781825	0.417564527203756	0.0048	0.0059	0.0966	0.0123	0.0524	0.0143	0.0158	0.0341	0.003	0.0396	0.0358	0.1177	0.0025	0.0432	0.1041	0.0115	0.0177	0.002	0.0015	0.0238	0.0162	0.1568	0.0398	0.0978	0.0444	0.0021
15	rs2446417	51643028	0.83	0.29697514221559	0.85	0.767309033253442	0.116054971185838	0.417564527203756	0.0049	0.0059	0.0966	0.0123	0.0524	0.0143	0.0157	0.034	0.003	0.0397	0.0358	0.1177	0.0025	0.0432	0.1042	0.0115	0.0177	0.002	0.0015	0.0238	0.0161	0.157	0.0398	0.0978	0.0444	0.0021
15	rs2470161	51644669	0.83	0.29697514221559	0.86	0.702596200902853	0.115857348028431	0.41586638861784	0.0049	0.0059	0.0966	0.0123	0.0524	0.0143	0.0157	0.034	0.003	0.0397	0.0358	0.1177	0.0025	0.0432	0.1042	0.0115	0.0177	0.002	0.0015	0.0238	0.0161	0.157	0.0398	0.0978	0.0444	0.0021
15	rs72729217	51648924	0.82	0.338707801994422	0.86	0.702596200902853	0.0753337530982082	0.388699814719388	0.005	0.0061	0.0947	0.0119	0.0521	0.0155	0.0155	0.0333	0.0029	0.0398	0.035	0.1177	0.0023	0.0437	0.1045	0.0118	0.0173	0.0021	0.0015	0.0236	0.0158	0.1597	0.04	0.0978	0.044	0.0021
15	rs2470184	51650351	0.82	0.338707801994422	0.86	0.702596200902853	0.075183268671831	0.385499626947226	0.0051	0.0061	0.0946	0.0119	0.0521	0.0156	0.0155	0.0333	0.0029	0.0398	0.035	0.1177	0.0023	0.0438	0.1045	0.0118	0.0173	0.0021	0.0015	0.0237	0.0158	0.1598	0.04	0.0978	0.044	0.0021
15	rs4774586	51652376	0.82	0.338707801994422	0.86	0.702596200902853	0.0682680402954358	0.375308838075504	0.0051	0.0061	0.0931	0.0119	0.0523	0.0159	0.0153	0.0329	0.0029	0.0399	0.0348	0.119	0.0024	0.0439	0.1041	0.012	0.0172	0.0021	0.0016	0.0238	0.0156	0.1602	0.0404	0.0974	0.044	0.0021
15	rs35463563	51654961	0.82	0.338707801994422	0.86	0.702596200902853	0.0650501416137766	0.303835793958286	0.0051	0.0062	0.0905	0.0119	0.0529	0.0162	0.015	0.0323	0.0028	0.04	0.0348	0.1218	0.0025	0.045	0.1029	0.0126	0.0171	0.0021	0.0016	0.0238	0.0147	0.1607	0.0412	0.0956	0.0447	0.002
15	rs12592994	51655535	0.82	0.338707801994422	0.86	0.702596200902853	0.0628273348570122	0.2887917581057	0.0051	0.0062	0.0903	0.0119	0.0529	0.0162	0.015	0.0321	0.0028	0.04	0.0348	0.1219	0.0025	0.0452	0.1028	0.0126	0.017	0.0021	0.0016	0.0237	0.0147	0.1612	0.0411	0.0954	0.0448	0.002
15	rs117438922	51668363	0.82	0.338707801994422	0.86	0.702596200902853	0.0676443890681649	0.257712213404858	0.0051	0.0064	0.0889	0.0119	0.0531	0.0162	0.015	0.0314	0.0028	0.0401	0.0346	0.1222	0.0026	0.0453	0.1022	0.0126	0.0168	0.0022	0.0015	0.0241	0.0144	0.162	0.0414	0.0957	0.0451	0.002
15	rs117848155	51669499	0.82	0.338707801994422	0.86	0.702596200902853	0.0688954356309747	0.254540955178961	0.0051	0.0065	0.0886	0.0119	0.0531	0.0162	0.015	0.0313	0.0028	0.0401	0.0346	0.1223	0.0026	0.0454	0.1021	0.0127	0.0168	0.0022	0.0015	0.0241	0.0143	0.1622	0.0414	0.0957	0.0452	0.002
15	rs17524415	51673382	0.82	0.338707801994422	0.86	0.702596200902853	0.0746260284889796	0.251494699700036	0.005	0.0069	0.0869	0.0119	0.0531	0.0162	0.015	0.0308	0.0027	0.04	0.0345	0.1229	0.0026	0.0458	0.1012	0.0128	0.0165	0.0023	0.0015	0.0244	0.0144	0.1629	0.042	0.096	0.0455	0.002
15	rs79753478	51674017	0.82	0.338707801994422	0.86	0.702596200902853	0.0749471860101893	0.25059433311893	0.005	0.0069	0.0869	0.0119	0.0531	0.0162	0.015	0.0308	0.0027	0.04	0.0345	0.1229	0.0026	0.0458	0.1011	0.0128	0.0165	0.0023	0.0015	0.0244	0.0144	0.1629	0.0421	0.096	0.0455	0.002
15	rs2445738	51675625	0.82	0.338707801994422	0.86	0.702596200902853	0.0764794525925257	0.247899378095038	0.005	0.0071	0.0863	0.0119	0.0533	0.0161	0.015	0.0305	0.0025	0.0401	0.0345	0.123	0.0026	0.0458	0.1004	0.0128	0.0164	0.0023	0.0015	0.0244	0.0143	0.1633	0.0424	0.0965	0.0456	0.0019
15	rs3751586	51677259	0.81	0.384295662080596	0.86	0.702596200902853	0.139851977461392	0.253975961160629	0.0047	0.0076	0.0821	0.012	0.0535	0.0157	0.0146	0.0292	0.0024	0.0398	0.0344	0.1234	0.0026	0.0465	0.098	0.0129	0.0158	0.0033	0.0016	0.0249	0.0141	0.1662	0.0443	0.0973	0.0468	0.0019
15	rs2470182	51677560	0.81	0.384295662080596	0.87	0.641494868499257	0.175683950873946	0.227332663539369	0.0048	0.0077	0.0816	0.012	0.0535	0.0155	0.0144	0.029	0.0025	0.04	0.0344	0.1233	0.0027	0.0462	0.0976	0.0129	0.0159	0.0035	0.0017	0.0248	0.0136	0.167	0.0448	0.0974	0.0469	0.0019
15	rs2445741	51678028	0.81	0.384295662080596	0.87	0.641494868499257	0.238140169810605	0.214587631989389	0.005	0.008	0.0809	0.0124	0.0532	0.0153	0.014	0.0289	0.0027	0.0401	0.0343	0.1229	0.0027	0.0461	0.097	0.0128	0.0157	0.0038	0.0018	0.0247	0.013	0.1687	0.0452	0.0977	0.047	0.0018
15	rs2445745	51684904	0.79	0.487570276707753	0.87	0.641494868499257	0.691284706162451	0.299191496639808	0.0051	0.0094	0.0756	0.0117	0.0527	0.0136	0.0131	0.028	0.0026	0.041	0.034	0.1215	0.0029	0.0449	0.0985	0.0123	0.0148	0.0041	0.0024	0.0251	0.0122	0.1758	0.0477	0.097	0.0479	0.0017
15	rs117046521	51684922	0.79	0.487570276707753	0.87	0.641494868499257	0.692604392311986	0.299072695081142	0.0051	0.0094	0.0755	0.0117	0.0527	0.0136	0.0131	0.028	0.0026	0.041	0.034	0.1215	0.0029	0.0449	0.0984	0.0123	0.0148	0.0041	0.0024	0.0251	0.0122	0.1758	0.0477	0.097	0.0479	0.0017
15	rs8032460	51684980	0.79	0.487570276707753	0.86	0.702596200902853	0.706898931717853	0.300499250035185	0.005	0.0094	0.0755	0.0118	0.0526	0.0137	0.0131	0.0281	0.0025	0.041	0.034	0.1215	0.0029	0.0449	0.0984	0.0124	0.0148	0.0041	0.0024	0.0251	0.0122	0.1758	0.0477	0.097	0.0478	0.0017
15	rs17648128	51689772	0.79	0.487570276707753	0.86	0.702596200902853	0.712088664165121	0.283750872450552	0.0051	0.0094	0.0746	0.0119	0.0525	0.0144	0.0132	0.0281	0.0025	0.0413	0.0342	0.1212	0.0029	0.0449	0.098	0.0123	0.0148	0.0041	0.0025	0.0251	0.0122	0.1759	0.0479	0.097	0.048	0.0017
15	rs112714914	51691279	0.79	0.487570276707753	0.86	0.702596200902853	0.701357254838014	0.270749743764592	0.0051	0.0094	0.0746	0.012	0.0525	0.0144	0.0133	0.0281	0.0025	0.0413	0.0343	0.1212	0.0029	0.045	0.098	0.0122	0.0149	0.0041	0.0025	0.0249	0.0121	0.1758	0.0479	0.097	0.0481	0.0017
15	rs72729238	51692547	0.79	0.487570276707753	0.85	0.767309033253442	0.701062244563408	0.269022860928365	0.0051	0.0094	0.0746	0.012	0.0525	0.0143	0.0133	0.0281	0.0025	0.0414	0.0343	0.1212	0.003	0.0451	0.0979	0.0122	0.0149	0.0041	0.0025	0.0248	0.0121	0.1758	0.0479	0.0969	0.0481	0.0017
15	rs35223886	51693813	0.79	0.487570276707753	0.85	0.767309033253442	0.701873655929022	0.256804879998099	0.0051	0.0094	0.0746	0.0121	0.0525	0.0143	0.0134	0.0281	0.0025	0.0414	0.0344	0.1212	0.003	0.0452	0.0979	0.0121	0.0149	0.0041	0.0025	0.0247	0.012	0.1757	0.0479	0.0969	0.0482	0.0017
15	rs17648140	51694492	0.79	0.487570276707753	0.85	0.767309033253442	0.703571594692046	0.253411363149183	0.0051	0.0094	0.0746	0.0121	0.0525	0.0142	0.0134	0.028	0.0025	0.0415	0.0344	0.1212	0.003	0.0452	0.0978	0.0121	0.015	0.0041	0.0025	0.0247	0.012	0.1757	0.048	0.0969	0.0482	0.0017
15	rs78329489	51696297	0.79	0.487570276707753	0.85	0.767309033253442	0.716178136502307	0.245548891923571	0.0051	0.0094	0.0744	0.0121	0.0526	0.0142	0.0133	0.028	0.0024	0.0416	0.0346	0.121	0.003	0.0453	0.0977	0.012	0.0149	0.0041	0.0025	0.0247	0.012	0.1757	0.0481	0.0971	0.0484	0.0016
15	rs16964348	51697963	0.79	0.487570276707753	0.85	0.767309033253442	0.729484233593816	0.255219469931799	0.0051	0.0094	0.0743	0.0121	0.0526	0.0141	0.0133	0.028	0.0024	0.0416	0.0346	0.1209	0.003	0.0454	0.0978	0.012	0.0149	0.004	0.0024	0.0247	0.012	0.1757	0.0482	0.0972	0.0484	0.0016
15	rs76328997	51740235	0.79	0.487570276707753	0.85	0.767309033253442	0.816052914850976	0.270749743764592	0.0051	0.0093	0.0736	0.0118	0.053	0.0138	0.013	0.0278	0.0023	0.042	0.0348	0.1205	0.0031	0.0456	0.098	0.012	0.0146	0.004	0.0024	0.025	0.012	0.1755	0.0489	0.0976	0.0487	0.0017
15	rs3751585	51741056	0.79	0.487570276707753	0.85	0.767309033253442	0.821182887300468	0.276182711614721	0.0051	0.0093	0.0736	0.0118	0.0527	0.0138	0.013	0.0278	0.0023	0.042	0.0348	0.1205	0.0031	0.0456	0.098	0.012	0.0146	0.004	0.0024	0.025	0.0119	0.1756	0.0489	0.0978	0.0487	0.0017
15	rs17524694	51743186	0.79	0.487570276707753	0.85	0.767309033253442	0.824900845689697	0.281532156629292	0.0051	0.0093	0.0736	0.0118	0.0523	0.0138	0.0129	0.0278	0.0023	0.042	0.0349	0.1205	0.0031	0.0457	0.098	0.012	0.0146	0.004	0.0024	0.025	0.0119	0.1758	0.0489	0.098	0.0488	0.0017
15	rs76847151	51745526	0.79	0.487570276707753	0.85	0.767309033253442	0.825375997063771	0.282232227848496	0.0051	0.0093	0.0737	0.0119	0.0522	0.0137	0.0129	0.0278	0.0023	0.0418	0.0349	0.1205	0.0031	0.0457	0.0981	0.0121	0.0146	0.004	0.0024	0.025	0.0119	0.1758	0.0489	0.098	0.0488	0.0017
15	rs79082738	51748660	0.79	0.487570276707753	0.84	0.835693000351761	0.831007519983882	0.296936699435065	0.0051	0.0093	0.0737	0.0117	0.0523	0.0137	0.0129	0.0278	0.0023	0.0419	0.0349	0.1204	0.0031	0.0457	0.0981	0.0121	0.0147	0.004	0.0024	0.025	0.0119	0.1758	0.049	0.098	0.0488	0.0017
15	rs7165887	51750846	0.79	0.487570276707753	0.84	0.835693000351761	0.839445614239575	0.315479169740318	0.0051	0.0093	0.0737	0.0116	0.0523	0.0137	0.0129	0.0278	0.0023	0.0419	0.0349	0.1204	0.0031	0.0457	0.0981	0.0121	0.0147	0.004	0.0024	0.025	0.0119	0.1757	0.049	0.098	0.0488	0.0017
15	rs74826398	51768558	0.79	0.487570276707753	0.84	0.835693000351761	0.877214632870729	0.348556194043495	0.0051	0.0093	0.0736	0.0117	0.0524	0.0136	0.0128	0.0278	0.0023	0.0422	0.0351	0.1203	0.0031	0.0457	0.0983	0.0119	0.0148	0.004	0.0024	0.0251	0.0119	0.1757	0.049	0.098	0.0485	0.0017
15	rs35349640	51790979	0.79	0.487570276707753	0.84	0.835693000351761	0.894763368208744	0.354910348811381	0.0051	0.0093	0.0735	0.0117	0.0525	0.0136	0.0128	0.0277	0.0023	0.0423	0.0351	0.1202	0.0031	0.0457	0.0983	0.0118	0.0148	0.004	0.0024	0.0252	0.0119	0.1757	0.049	0.098	0.0484	0.0018
15	rs11637241	51797639	0.79	0.487570276707753	0.84	0.835693000351761	0.898701178274327	0.35766147099645	0.0051	0.0093	0.0735	0.0117	0.0525	0.0136	0.0128	0.0277	0.0023	0.0423	0.0351	0.1202	0.0031	0.0457	0.0984	0.0118	0.0148	0.004	0.0024	0.0252	0.0119	0.1757	0.0491	0.098	0.0484	0.0018
15	rs78777705	51808085	0.79	0.487570276707753	0.84	0.835693000351761	0.904703833292749	0.36343331417172	0.0051	0.0093	0.0735	0.0117	0.0525	0.0136	0.0128	0.0277	0.0023	0.0423	0.0351	0.1202	0.0031	0.0457	0.0984	0.0118	0.0148	0.004	0.0024	0.0252	0.0119	0.1757	0.0491	0.098	0.0484	0.0018
15	rs112513444	51813427	0.79	0.487570276707753	0.84	0.835693000351761	0.915269403261005	0.376324473020099	0.0051	0.0093	0.0735	0.0116	0.0525	0.0135	0.0127	0.0278	0.0023	0.0423	0.0352	0.1202	0.0031	0.0457	0.0984	0.0118	0.0148	0.004	0.0024	0.0252	0.0119	0.1757	0.0491	0.098	0.0484	0.0018
15	rs117763590	51828175	0.79	0.487570276707753	0.84	0.835693000351761	0.93621976075787	0.396925592817307	0.0051	0.0093	0.0735	0.0116	0.0525	0.0133	0.0126	0.0278	0.0023	0.0424	0.0352	0.1202	0.0031	0.0457	0.0984	0.0117	0.0148	0.004	0.0024	0.0252	0.0119	0.1758	0.0492	0.098	0.0484	0.0018
15	rs17524906	51829812	0.79	0.487570276707753	0.84	0.835693000351761	0.94257678894477	0.401056258058075	0.0051	0.0093	0.0735	0.0115	0.0525	0.0133	0.0125	0.0278	0.0022	0.0424	0.0352	0.1202	0.0031	0.0458	0.0984	0.0117	0.0148	0.004	0.0024	0.0252	0.0119	0.1758	0.0492	0.098	0.0484	0.0018
15	rs55946545	51854496	0.79	0.487570276707753	0.84	0.835693000351761	0.974033904054835	0.413387878526973	0.0051	0.0093	0.0735	0.0115	0.0525	0.0134	0.0123	0.0278	0.0022	0.0425	0.0353	0.12	0.0032	0.0456	0.0986	0.0116	0.0149	0.004	0.0024	0.0253	0.0121	0.1762	0.0491	0.098	0.0481	0.0018
15	rs17609812	51879260	0.79	0.487570276707753	0.84	0.835693000351761	0.955428508216838	0.426871897939137	0.0051	0.0092	0.0735	0.0115	0.0525	0.0134	0.0123	0.0279	0.0022	0.0425	0.0353	0.12	0.0032	0.0456	0.0986	0.0116	0.0149	0.004	0.0024	0.0253	0.0122	0.1762	0.0491	0.0977	0.0481	0.0018
15	rs936310	51880683	0.78	0.545501786478432	0.84	0.835693000351761	0.94450414271654	0.421883592289604	0.0051	0.0092	0.0735	0.0115	0.0525	0.0134	0.0123	0.0279	0.0022	0.0425	0.0354	0.1202	0.0032	0.0456	0.0985	0.0116	0.0149	0.004	0.0024	0.0252	0.0122	0.1761	0.0491	0.0977	0.0481	0.0018
15	rs75817679	51893088	0.78	0.545501786478432	0.84	0.835693000351761	0.951388843687698	0.422014660590019	0.0051	0.0092	0.0734	0.0114	0.0526	0.0133	0.0122	0.0279	0.0022	0.0426	0.0355	0.1202	0.0031	0.0456	0.0986	0.0117	0.015	0.004	0.0024	0.0252	0.0123	0.1763	0.0491	0.0978	0.0479	0.0018
15	rs75586937	51902252	0.78	0.545501786478432	0.84	0.835693000351761	0.950211941835439	0.41651929660244	0.0051	0.0092	0.0734	0.0114	0.0526	0.0133	0.0122	0.0279	0.0022	0.0426	0.0355	0.1202	0.0031	0.0456	0.0986	0.0117	0.015	0.004	0.0024	0.0252	0.0123	0.1763	0.0491	0.0978	0.0479	0.0018
15	rs17525214	51909882	0.78	0.545501786478432	0.84	0.835693000351761	0.948363742796454	0.423588337424064	0.005	0.0092	0.0732	0.0113	0.0526	0.0133	0.0122	0.0279	0.0022	0.0427	0.0355	0.1202	0.0031	0.0456	0.0987	0.0117	0.015	0.0039	0.0024	0.0252	0.0123	0.1764	0.0491	0.0978	0.0479	0.0018
15	rs76411812	51925937	0.78	0.545501786478432	0.84	0.835693000351761	0.971403291463547	0.449378671533836	0.0049	0.0092	0.0726	0.0111	0.0526	0.0133	0.012	0.0281	0.0021	0.0432	0.0358	0.1202	0.0031	0.0455	0.0989	0.0117	0.015	0.0039	0.0024	0.0252	0.0124	0.1768	0.049	0.0978	0.0478	0.0018
15	rs75072906	51932236	0.78	0.545501786478432	0.84	0.835693000351761	0.971742560897384	0.445916567275182	0.0049	0.0092	0.0726	0.0111	0.0526	0.0133	0.012	0.0281	0.0021	0.0432	0.0358	0.1202	0.0031	0.0455	0.0989	0.0117	0.015	0.0039	0.0024	0.0252	0.0124	0.1768	0.049	0.0978	0.0478	0.0018
15	rs2899477	51937701	0.78	0.545501786478432	0.84	0.835693000351761	0.983136206147967	0.455655002605928	0.0049	0.0091	0.0726	0.011	0.0525	0.0133	0.012	0.0281	0.0021	0.0432	0.0358	0.1202	0.0031	0.0455	0.0989	0.0117	0.0149	0.0039	0.0024	0.0252	0.0124	0.177	0.049	0.0978	0.0478	0.0018
15	rs2607115	51962692	0.78	0.545501786478432	0.82	0.983693090035176	1.02768962027603	0.473538627921663	0.0049	0.0091	0.0725	0.0111	0.0524	0.0132	0.0119	0.028	0.0021	0.0436	0.0358	0.12	0.0031	0.0453	0.0991	0.0117	0.015	0.0039	0.0024	0.0252	0.0124	0.1772	0.0491	0.0979	0.0476	0.0017
15	rs79883421	51968174	0.79	0.487570276707753	0.83	0.907803730152893	1.08552095023872	0.478274530352537	0.0049	0.0091	0.0725	0.0113	0.0523	0.0132	0.0116	0.0279	0.002	0.0437	0.0358	0.12	0.0031	0.0452	0.0992	0.0117	0.015	0.0039	0.0024	0.0252	0.0125	0.1777	0.0491	0.0978	0.0474	0.0017
15	rs11638154	51969416	0.78	0.545501786478432	0.83	0.907803730152893	1.13908919520112	0.488463751739103	0.005	0.0091	0.0726	0.0113	0.0523	0.0131	0.0116	0.0279	0.0021	0.0437	0.0358	0.1198	0.0031	0.0453	0.099	0.0117	0.0149	0.0039	0.0024	0.0255	0.0125	0.1777	0.0491	0.0977	0.0474	0.0018
15	rs17525472	51969668	0.79	0.487570276707753	0.84	0.835693000351761	1.14506389723102	0.494877048810358	0.005	0.0092	0.0726	0.0113	0.0523	0.013	0.0115	0.0279	0.0021	0.0437	0.0358	0.1198	0.0031	0.0453	0.099	0.0117	0.0149	0.004	0.0025	0.0255	0.0125	0.1777	0.0491	0.0977	0.0475	0.0018
15	rs2305710	51975608	0.79	0.487570276707753	0.84	0.835693000351761	1.12672658471798	0.46598675417781	0.005	0.0091	0.0725	0.0113	0.0523	0.013	0.0115	0.0279	0.0021	0.0436	0.0358	0.1198	0.0031	0.0453	0.099	0.0117	0.0149	0.0039	0.0025	0.0255	0.0125	0.1778	0.0491	0.0977	0.0475	0.0018
15	rs35664837	51984362	0.79	0.487570276707753	0.84	0.835693000351761	1.19689582576087	0.484245493300183	0.0049	0.0089	0.0719	0.0112	0.0524	0.0128	0.0115	0.0271	0.002	0.0434	0.0358	0.1194	0.0032	0.0449	0.0995	0.0113	0.0149	0.004	0.0024	0.0254	0.0127	0.18	0.0488	0.0984	0.0474	0.0018
15	rs60694229	51995490	0.79	0.487570276707753	0.85	0.767309033253442	1.24081568095856	0.506392089881121	0.0049	0.0088	0.0716	0.0111	0.0525	0.0127	0.0115	0.0267	0.002	0.0433	0.0358	0.1193	0.0032	0.0448	0.0998	0.0112	0.0149	0.0041	0.0023	0.0253	0.0128	0.1809	0.0487	0.0987	0.0473	0.0018
15	rs2622775	51999970	0.79	0.487570276707753	0.86	0.702596200902853	1.25411999154316	0.482072020876729	0.0049	0.0088	0.0715	0.0111	0.0526	0.0127	0.0115	0.0267	0.0019	0.0432	0.0358	0.1192	0.0032	0.0448	0.0999	0.0111	0.0149	0.004	0.0023	0.0253	0.0128	0.1813	0.0487	0.0988	0.0474	0.0018
15	rs16964483	52008741	0.78	0.545501786478432	0.86	0.702596200902853	1.41027371925398	0.426477510138837	0.0049	0.0087	0.0703	0.011	0.0529	0.0123	0.011	0.0258	0.0018	0.0428	0.0356	0.12	0.0033	0.0443	0.1003	0.0111	0.0151	0.004	0.0021	0.0246	0.013	0.1844	0.0483	0.0991	0.0476	0.0017
15	rs526556	52010799	0.78	0.545501786478432	0.86	0.702596200902853	1.42669888435234	0.452180149977879	0.0049	0.0087	0.0702	0.0109	0.0529	0.0125	0.011	0.0257	0.0017	0.0425	0.0357	0.1202	0.0033	0.0442	0.1005	0.0115	0.0152	0.004	0.0021	0.0245	0.0131	0.1844	0.0483	0.099	0.0476	0.0017
15	rs17705373	52013706	0.78	0.545501786478432	0.86	0.702596200902853	1.40203869676189	0.446581805393163	0.005	0.0087	0.07	0.0109	0.0529	0.0126	0.011	0.0257	0.0017	0.0423	0.0357	0.1201	0.0032	0.0441	0.1007	0.0116	0.0153	0.004	0.0021	0.0245	0.0131	0.1844	0.0482	0.0991	0.0476	0.0017
15	rs72730966	52048406	0.78	0.545501786478432	0.87	0.641494868499257	1.4184283018911	0.473808921264791	0.0053	0.0087	0.0696	0.0107	0.053	0.0125	0.0109	0.0256	0.0016	0.0419	0.0358	0.1197	0.0032	0.044	0.1012	0.0118	0.0153	0.0041	0.002	0.0246	0.0133	0.1845	0.0482	0.0995	0.0475	0.0016
15	rs77864169	52094600	0.78	0.545501786478432	0.88	0.583941145430028	1.46353895993488	0.466255918222562	0.0055	0.0087	0.0693	0.0105	0.0531	0.0124	0.0108	0.0256	0.0016	0.0416	0.0358	0.1197	0.0032	0.044	0.1016	0.0118	0.0152	0.0041	0.002	0.0247	0.0129	0.1847	0.0481	0.0999	0.0475	0.0016
15	rs11631530	52100215	0.78	0.545501786478432	0.88	0.583941145430028	1.53774053929715	0.474079254663469	0.0055	0.0086	0.0693	0.0105	0.0531	0.0124	0.0108	0.0256	0.0015	0.0416	0.0359	0.1197	0.0032	0.044	0.1017	0.0118	0.0151	0.0041	0.002	0.0248	0.0128	0.185	0.0481	0.1	0.0475	0.0016
15	rs117836214	52110478	0.78	0.545501786478432	0.88	0.583941145430028	1.53713272027449	0.468680218915107	0.0054	0.0086	0.0692	0.0104	0.0533	0.0124	0.0109	0.0256	0.0015	0.0416	0.0359	0.1198	0.0032	0.044	0.102	0.0117	0.0151	0.0041	0.002	0.0248	0.0126	0.1847	0.0482	0.1003	0.0475	0.0015
15	rs2570232	52112359	0.78	0.545501786478432	0.88	0.583941145430028	1.54260622550364	0.468680218915107	0.0054	0.0086	0.0692	0.0104	0.0533	0.0124	0.0109	0.0256	0.0015	0.0416	0.0359	0.1198	0.0032	0.044	0.102	0.0117	0.0151	0.0041	0.002	0.0248	0.0125	0.1847	0.0482	0.1003	0.0476	0.0015
15	rs16964555	52133777	0.78	0.545501786478432	0.88	0.583941145430028	1.53257685596132	0.432403595239717	0.0054	0.0086	0.069	0.0103	0.0535	0.0123	0.0109	0.0255	0.0015	0.0415	0.036	0.1199	0.0032	0.0439	0.1025	0.0117	0.0151	0.0041	0.0019	0.0249	0.0125	0.1841	0.0482	0.1006	0.0476	0.0015
15	rs79311952	52137499	0.78	0.545501786478432	0.88	0.583941145430028	1.53014906831826	0.454585070589994	0.0054	0.0086	0.0688	0.0102	0.0536	0.0122	0.0109	0.0254	0.0015	0.0415	0.036	0.12	0.0032	0.0439	0.1027	0.0116	0.0151	0.0041	0.0019	0.025	0.0125	0.1837	0.0483	0.1007	0.0477	0.0015
15	rs79377770	52145021	0.78	0.545501786478432	0.88	0.583941145430028	1.53055360257327	0.450978953083495	0.0054	0.0086	0.0688	0.0101	0.0537	0.0122	0.0109	0.0254	0.0015	0.0415	0.036	0.1201	0.0032	0.0439	0.1028	0.0116	0.0151	0.0041	0.0019	0.025	0.0125	0.1836	0.0483	0.1008	0.0477	0.0015
15	rs111967363	52146685	0.78	0.545501786478432	0.88	0.583941145430028	1.53055360257327	0.451112377724515	0.0054	0.0086	0.0688	0.0101	0.0537	0.0122	0.0109	0.0254	0.0015	0.0415	0.036	0.1201	0.0032	0.0439	0.1028	0.0116	0.0151	0.0041	0.0019	0.025	0.0125	0.1836	0.0483	0.1008	0.0477	0.0015
15	rs17611465	52152126	0.78	0.545501786478432	0.88	0.583941145430028	1.51722450157434	0.450845538870981	0.0054	0.0086	0.0687	0.0101	0.0537	0.0122	0.0109	0.0254	0.0015	0.0415	0.036	0.1201	0.0032	0.0438	0.103	0.0116	0.0151	0.0041	0.0019	0.025	0.0125	0.1835	0.0481	0.1008	0.0477	0.0015
15	rs74773812	52154200	0.78	0.545501786478432	0.88	0.583941145430028	1.51158255297226	0.449645280655943	0.0054	0.0086	0.0687	0.0101	0.0537	0.0122	0.0109	0.0254	0.0015	0.0415	0.0361	0.1201	0.0032	0.0438	0.1031	0.0116	0.0151	0.0041	0.0019	0.025	0.0125	0.1835	0.0481	0.1008	0.0477	0.0015
15	rs72732914	52159217	0.78	0.545501786478432	0.88	0.583941145430028	1.50464140412209	0.47137772545368	0.0054	0.0086	0.0687	0.0101	0.0538	0.0122	0.0109	0.0254	0.0015	0.0415	0.0361	0.12	0.0032	0.0438	0.1032	0.0116	0.0151	0.0041	0.0019	0.025	0.0125	0.1834	0.048	0.1009	0.0478	0.0015
15	rs2570254	52160361	0.78	0.545501786478432	0.88	0.583941145430028	1.49951848354003	0.454585070589994	0.0054	0.0086	0.0687	0.0101	0.0538	0.0122	0.0109	0.0254	0.0015	0.0415	0.0361	0.12	0.0032	0.0438	0.1032	0.0116	0.0151	0.0041	0.0019	0.025	0.0125	0.1834	0.048	0.1009	0.0478	0.0015
15	rs117378294	52173447	0.78	0.545501786478432	0.88	0.583941145430028	1.47409963648681	0.462088448934287	0.0054	0.0086	0.0685	0.0101	0.0539	0.0122	0.0109	0.0254	0.0014	0.0414	0.0361	0.12	0.0032	0.0438	0.1032	0.0116	0.0149	0.0041	0.0019	0.0251	0.0126	0.1834	0.048	0.101	0.0479	0.0015
15	rs117223578	52175147	0.78	0.545501786478432	0.88	0.583941145430028	1.46582805680678	0.463297350503454	0.0055	0.0087	0.0683	0.0101	0.0539	0.0122	0.0109	0.0255	0.0015	0.0414	0.0361	0.12	0.0032	0.0438	0.1032	0.0116	0.0149	0.0041	0.0019	0.0251	0.0126	0.1834	0.048	0.1009	0.0479	0.0015
15	rs2593181	52196153	0.78	0.545501786478432	0.88	0.583941145430028	1.4566795699135	0.48710199483711	0.0055	0.0087	0.068	0.01	0.054	0.0122	0.0109	0.0255	0.0015	0.0415	0.0362	0.12	0.0032	0.0437	0.1032	0.0116	0.0147	0.0042	0.0019	0.0252	0.0128	0.1833	0.048	0.1009	0.048	0.0015
15	rs11049	52203813	0.77	0.607778593196603	0.88	0.583941145430028	1.43528361078733	0.428976954637315	0.0055	0.0087	0.0678	0.01	0.054	0.0122	0.0109	0.0255	0.0015	0.0414	0.0362	0.12	0.0032	0.0436	0.1032	0.0116	0.0146	0.0041	0.0019	0.0252	0.0128	0.1833	0.048	0.1009	0.0486	0.0015
15	rs2623276	52209841	0.77	0.607778593196603	0.88	0.583941145430028	1.43281478378144	0.425426289504591	0.0055	0.0087	0.0678	0.01	0.054	0.0122	0.0109	0.0255	0.0015	0.0414	0.0362	0.12	0.0032	0.0436	0.1032	0.0116	0.0146	0.0041	0.0019	0.0252	0.0128	0.1833	0.048	0.1009	0.0486	0.0015
15	rs11631627	52247898	0.78	0.545501786478432	0.88	0.583941145430028	1.381237726788	0.447913069701138	0.0054	0.0087	0.0677	0.01	0.0539	0.0121	0.011	0.0255	0.0015	0.0414	0.0363	0.12	0.0032	0.0437	0.1033	0.0115	0.0146	0.0041	0.0019	0.0253	0.0128	0.1836	0.0477	0.1007	0.0487	0.0014
15	rs72732956	52248147	0.78	0.545501786478432	0.88	0.583941145430028	1.38055609877635	0.451646180523483	0.0054	0.0087	0.0677	0.01	0.0539	0.0121	0.011	0.0255	0.0015	0.0414	0.0363	0.12	0.0032	0.0437	0.1033	0.0115	0.0146	0.0041	0.0019	0.0253	0.0128	0.1836	0.0477	0.1007	0.0487	0.0014
15	rs2959295	52256846	0.78	0.545501786478432	0.88	0.583941145430028	1.32672421992285	0.389468952418388	0.0054	0.0087	0.0675	0.01	0.0538	0.0121	0.0112	0.0255	0.0016	0.0417	0.0364	0.1199	0.0032	0.0437	0.1035	0.0115	0.0145	0.0041	0.0019	0.0252	0.0128	0.1838	0.0475	0.1005	0.0488	0.0014
15	rs118176718	52260033	0.78	0.545501786478432	0.9	0.479198205640863	1.31590195639977	0.369483949663843	0.0054	0.0087	0.0675	0.01	0.0538	0.0121	0.0111	0.0255	0.0016	0.0417	0.0364	0.1199	0.0032	0.0437	0.1035	0.0115	0.0145	0.0041	0.0019	0.0252	0.0128	0.1838	0.0474	0.1005	0.0488	0.0014
15	rs2593194	52268147	0.78	0.545501786478432	0.9	0.479198205640863	1.29369337961061	0.375816559261941	0.0054	0.0087	0.0674	0.0099	0.0539	0.0121	0.0112	0.0254	0.0016	0.0418	0.0364	0.12	0.0032	0.0438	0.1034	0.0114	0.0145	0.0041	0.0019	0.0252	0.0128	0.1839	0.0472	0.1004	0.049	0.0014
15	rs59391908	52274476	0.78	0.545501786478432	0.91	0.431857736337621	1.30073117135362	0.385243930028369	0.0053	0.0087	0.0673	0.0098	0.0541	0.012	0.0112	0.025	0.0019	0.0426	0.0365	0.1195	0.0034	0.0438	0.1025	0.0109	0.0148	0.0041	0.0019	0.0251	0.0126	0.1849	0.0462	0.101	0.0494	0.0015
15	rs74402725	52293329	0.77	0.607778593196603	0.91	0.431857736337621	1.37044389651936	0.28550624581189	0.0052	0.0087	0.0667	0.0095	0.0544	0.0119	0.0111	0.0249	0.0023	0.0436	0.0365	0.1184	0.0035	0.0438	0.1015	0.0104	0.0151	0.004	0.002	0.0255	0.013	0.1856	0.045	0.1015	0.0499	0.0017
15	rs4775993	52298968	0.77	0.607778593196603	0.91	0.431857736337621	1.37637171746799	0.28820422044287	0.0052	0.0087	0.0666	0.0095	0.0545	0.0119	0.0111	0.0249	0.0023	0.0436	0.0365	0.1184	0.0035	0.0438	0.1014	0.0104	0.0152	0.004	0.0021	0.0255	0.013	0.1857	0.045	0.1015	0.0499	0.0017
15	rs7166425	52332280	0.77	0.607778593196603	0.91	0.431857736337621	1.41862501320851	0.309101153825317	0.0052	0.0087	0.0665	0.0095	0.0546	0.0119	0.0111	0.0249	0.0024	0.0438	0.0365	0.1183	0.0036	0.0438	0.1012	0.0103	0.0152	0.004	0.0021	0.0256	0.0131	0.1858	0.0448	0.1016	0.0499	0.0017
15	rs117327480	52342129	0.77	0.607778593196603	0.91	0.431857736337621	1.37549651843604	0.294332320499874	0.0051	0.0088	0.0665	0.0094	0.0545	0.0119	0.0115	0.0248	0.0024	0.0438	0.0364	0.1181	0.0036	0.0437	0.1014	0.0103	0.0152	0.004	0.0021	0.0255	0.0131	0.1859	0.0448	0.1019	0.0497	0.0017
15	rs11070877	52343102	0.77	0.607778593196603	0.91	0.431857736337621	1.37510760799217	0.299547986491734	0.0051	0.0088	0.0665	0.0094	0.0545	0.0118	0.0116	0.0248	0.0024	0.0438	0.0364	0.1181	0.0036	0.0437	0.1014	0.0103	0.0152	0.004	0.0021	0.0255	0.0131	0.1859	0.0448	0.1019	0.0497	0.0017
15	rs11070879	52351663	0.77	0.607778593196603	0.91	0.431857736337621	1.34769708596685	0.284101682562465	0.0051	0.0088	0.0668	0.0093	0.0544	0.0118	0.012	0.0247	0.0024	0.0438	0.0363	0.1182	0.0036	0.0437	0.1011	0.0102	0.0152	0.004	0.0021	0.0255	0.013	0.1859	0.0448	0.102	0.0497	0.0018
15	rs75093650	52359418	0.77	0.607778593196603	0.91	0.431857736337621	1.27625718302412	0.246891155610143	0.0051	0.0088	0.0668	0.0093	0.0542	0.0118	0.012	0.0247	0.0024	0.0438	0.0362	0.1182	0.0036	0.0438	0.1012	0.0101	0.0152	0.0039	0.0024	0.0255	0.0129	0.1859	0.0447	0.1021	0.0497	0.0018
15	rs17612368	52361903	0.77	0.607778593196603	0.91	0.431857736337621	1.27635170062346	0.253637154796602	0.0051	0.0088	0.0668	0.0093	0.0542	0.0118	0.012	0.0247	0.0024	0.0438	0.0363	0.1182	0.0036	0.0439	0.1012	0.01	0.0152	0.0038	0.0024	0.0255	0.0128	0.1859	0.0447	0.1021	0.0497	0.0018
15	rs11855110	52372521	0.77	0.607778593196603	0.91	0.431857736337621	1.26861015564438	0.272826513887828	0.0052	0.0088	0.0668	0.0092	0.0541	0.0117	0.012	0.0247	0.0025	0.0439	0.0364	0.1183	0.0035	0.0443	0.1014	0.0095	0.0154	0.0034	0.0025	0.0256	0.0125	0.1858	0.0444	0.1025	0.0498	0.0019
15	rs73400750	52375794	0.77	0.607778593196603	0.91	0.431857736337621	1.20511290623654	0.2887917581057	0.0052	0.0088	0.0672	0.0091	0.054	0.0117	0.012	0.0247	0.0027	0.0439	0.0364	0.1181	0.0034	0.0443	0.1016	0.0093	0.0152	0.0033	0.0025	0.0256	0.0125	0.1858	0.0445	0.1024	0.0496	0.0019
15	rs12050787	52380164	0.77	0.607778593196603	0.92	0.387761932740255	1.16908546765595	0.293032734685178	0.0051	0.0088	0.0676	0.0091	0.0539	0.0117	0.012	0.0246	0.0027	0.0438	0.0364	0.1178	0.0033	0.0442	0.1022	0.0091	0.0151	0.0031	0.0025	0.0256	0.0126	0.1858	0.0446	0.1027	0.0495	0.0018
15	rs72732991	52387445	0.77	0.607778593196603	0.92	0.387761932740255	1.15750518250403	0.289850242052787	0.0049	0.0089	0.0681	0.0092	0.0538	0.0114	0.0121	0.0248	0.0026	0.0438	0.0363	0.1179	0.0032	0.0442	0.1025	0.0093	0.0154	0.0027	0.0025	0.0257	0.0128	0.185	0.0448	0.1027	0.0493	0.0018
15	rs66742869	52389437	0.77	0.607778593196603	0.93	0.346822133743557	1.1825457342753	0.334718823273538	0.0047	0.0089	0.0686	0.0093	0.0539	0.0112	0.0121	0.025	0.0025	0.0436	0.0362	0.1179	0.0032	0.0441	0.1026	0.0094	0.0158	0.0024	0.0025	0.0258	0.013	0.1845	0.045	0.1027	0.0492	0.0018
15	rs11637028	52392509	0.77	0.607778593196603	0.93	0.346822133743557	1.27040232339925	0.31186421620162	0.0045	0.0089	0.0686	0.0093	0.0542	0.011	0.0124	0.0252	0.0025	0.0433	0.0357	0.1181	0.0031	0.0446	0.1023	0.0096	0.016	0.0019	0.0025	0.0259	0.0132	0.1845	0.0453	0.1024	0.049	0.0017
15	rs76326453	52393219	0.77	0.607778593196603	0.95	0.274028283204826	1.26634775030037	0.293150806912992	0.0045	0.0089	0.0687	0.0093	0.0542	0.011	0.0124	0.0253	0.0025	0.0433	0.0357	0.1183	0.0031	0.0446	0.1022	0.0096	0.016	0.0019	0.0025	0.0259	0.0132	0.1845	0.0453	0.1023	0.049	0.0017
15	rs117420405	52400117	0.77	0.607778593196603	0.95	0.274028283204826	1.35049639422294	0.38601116241541	0.0038	0.009	0.0691	0.0091	0.0541	0.0109	0.0127	0.0256	0.0024	0.0435	0.0353	0.1198	0.0031	0.0451	0.101	0.0096	0.0159	0.0017	0.0024	0.0262	0.0135	0.1842	0.0459	0.1018	0.0487	0.0016
15	rs2414130	52402476	0.77	0.607778593196603	0.94	0.308944172156586	1.39577645343176	0.417564527203756	0.0036	0.0089	0.0692	0.0091	0.0541	0.0109	0.0128	0.0257	0.0023	0.0436	0.0352	0.1204	0.0031	0.0453	0.1005	0.0096	0.0158	0.0017	0.0023	0.0263	0.0136	0.1841	0.046	0.1016	0.0486	0.0016
15	rs2231292	52404862	0.77	0.607778593196603	0.94	0.308944172156586	1.42758607502728	0.43068936038078	0.0035	0.009	0.069	0.0089	0.0539	0.0109	0.0129	0.026	0.0022	0.0437	0.0349	0.1205	0.0031	0.0453	0.1004	0.0099	0.0157	0.0016	0.0022	0.0263	0.0137	0.1844	0.0462	0.1016	0.0485	0.0015
15	rs2899485	52419485	0.77	0.607778593196603	0.94	0.308944172156586	1.43963256261904	0.433591441658825	0.0034	0.009	0.0689	0.0088	0.0539	0.0108	0.0129	0.0265	0.0022	0.0438	0.0348	0.1206	0.003	0.0455	0.1004	0.01	0.0156	0.0015	0.002	0.0263	0.0137	0.1846	0.0463	0.1017	0.0484	0.0014
15	rs72734906	52425155	0.77	0.607778593196603	0.94	0.308944172156586	1.44527365720643	0.427266383842805	0.0034	0.009	0.0689	0.0088	0.0539	0.0108	0.0128	0.0265	0.0022	0.0438	0.0348	0.1204	0.003	0.0455	0.1003	0.01	0.0156	0.0016	0.002	0.0263	0.0137	0.1847	0.0463	0.1017	0.0484	0.0014
15	rs12904831	52426921	0.77	0.607778593196603	0.94	0.308944172156586	1.44745309963867	0.433327400364691	0.0034	0.009	0.0689	0.0088	0.054	0.0108	0.0128	0.0265	0.0022	0.0438	0.0348	0.1203	0.003	0.0455	0.1003	0.01	0.0156	0.0016	0.002	0.0263	0.0137	0.1847	0.0463	0.1017	0.0484	0.0014
15	rs73402875	52427453	0.77	0.607778593196603	0.93	0.346822133743557	1.4472549184338	0.441267285514066	0.0034	0.009	0.0689	0.0088	0.054	0.0108	0.0128	0.0265	0.0022	0.0438	0.0348	0.1203	0.003	0.0455	0.1003	0.01	0.0156	0.0016	0.002	0.0263	0.0137	0.1847	0.0463	0.1017	0.0484	0.0014
15	rs41277708	52433249	0.77	0.607778593196603	0.93	0.346822133743557	1.43686448496456	0.446315678592616	0.0035	0.009	0.069	0.0088	0.054	0.0108	0.0128	0.0266	0.0022	0.0438	0.0348	0.1203	0.003	0.0455	0.1001	0.0101	0.0156	0.0016	0.0021	0.0262	0.0137	0.1847	0.0464	0.1015	0.0485	0.0014
15	rs72734910	52440558	0.77	0.607778593196603	0.93	0.346822133743557	1.42039587050887	0.444719801924558	0.0035	0.009	0.0692	0.0089	0.0541	0.0108	0.0128	0.0266	0.0022	0.0438	0.0348	0.1202	0.003	0.0456	0.0998	0.0102	0.0155	0.0016	0.0021	0.0262	0.0137	0.1847	0.0465	0.1012	0.0485	0.0014
15	rs17612706	52442976	0.77	0.607778593196603	0.93	0.346822133743557	1.41538057152319	0.429371962541054	0.0035	0.009	0.0693	0.0089	0.0543	0.0108	0.0128	0.0266	0.0022	0.0438	0.0347	0.1202	0.003	0.0457	0.0996	0.0103	0.0156	0.0016	0.0021	0.0262	0.0137	0.1846	0.0465	0.101	0.0485	0.0014
15	rs3794545	52443074	0.77	0.607778593196603	0.93	0.346822133743557	1.41547884741264	0.430952969911439	0.0035	0.009	0.0693	0.0089	0.0543	0.0108	0.0128	0.0266	0.0022	0.0438	0.0347	0.1202	0.003	0.0457	0.0996	0.0103	0.0156	0.0016	0.0021	0.0262	0.0137	0.1846	0.0465	0.101	0.0486	0.0014
15	rs75259723	52446840	0.77	0.607778593196603	0.93	0.346822133743557	1.4325186302259	0.412085019590346	0.0035	0.009	0.069	0.009	0.0545	0.0108	0.0128	0.0267	0.0022	0.0437	0.0347	0.1202	0.003	0.0457	0.0994	0.0103	0.0156	0.0016	0.0021	0.0262	0.0137	0.1847	0.0466	0.1007	0.0487	0.0014
15	rs28437132	52447514	0.77	0.607778593196603	0.93	0.346822133743557	1.43765516333643	0.422407931480707	0.0035	0.009	0.069	0.009	0.0546	0.0108	0.0128	0.0267	0.0022	0.0437	0.0347	0.1202	0.003	0.0458	0.0994	0.0103	0.0156	0.0016	0.0022	0.0262	0.0137	0.1847	0.0466	0.1006	0.0488	0.0014
15	rs4776008	52457227	0.78	0.545501786478432	0.92	0.387761932740255	1.41164796623176	0.417956671785973	0.0036	0.009	0.0693	0.009	0.0546	0.0108	0.0128	0.0268	0.0022	0.0434	0.0349	0.1199	0.003	0.0458	0.0992	0.0103	0.0157	0.0016	0.0022	0.0261	0.0137	0.1846	0.0469	0.0999	0.049	0.0014
15	rs75278458	52464141	0.78	0.545501786478432	0.93	0.346822133743557	1.40723251507013	0.421752534991951	0.0036	0.009	0.0693	0.0091	0.0547	0.0109	0.0128	0.0269	0.0022	0.0433	0.0349	0.1198	0.003	0.0459	0.099	0.0103	0.0157	0.0016	0.0022	0.0261	0.0137	0.1845	0.047	0.1	0.049	0.0014
15	rs67725996	52471547	0.78	0.545501786478432	0.92	0.387761932740255	1.38484270696575	0.433987584331705	0.0037	0.0089	0.0692	0.0091	0.0546	0.011	0.0127	0.027	0.0022	0.0431	0.0348	0.12	0.003	0.0459	0.0987	0.0102	0.0157	0.0016	0.0022	0.026	0.0138	0.1843	0.0472	0.1002	0.049	0.0014
15	rs55860410	52472651	0.78	0.545501786478432	0.93	0.346822133743557	1.4912950188359	0.470028468157934	0.0037	0.0089	0.0692	0.0088	0.0548	0.0105	0.0124	0.0268	0.0022	0.0431	0.0348	0.12	0.003	0.0459	0.0987	0.01	0.0153	0.0016	0.0022	0.026	0.0138	0.1859	0.0472	0.1004	0.049	0.0014
15	rs4776010	52472683	0.78	0.545501786478432	0.94	0.308944172156586	1.4939006691061	0.471107793464998	0.0037	0.0089	0.0692	0.0088	0.0548	0.0105	0.0124	0.0268	0.0022	0.0431	0.0348	0.12	0.003	0.0459	0.0987	0.01	0.0153	0.0016	0.0022	0.026	0.0138	0.186	0.0472	0.1004	0.049	0.0014
15	rs4776011	52472713	0.78	0.545501786478432	0.94	0.308944172156586	1.4938004210353	0.471107793464998	0.0037	0.0089	0.0692	0.0088	0.0548	0.0105	0.0124	0.0268	0.0022	0.0431	0.0348	0.12	0.003	0.0459	0.0987	0.01	0.0153	0.0016	0.0022	0.026	0.0138	0.186	0.0472	0.1004	0.049	0.0014
15	rs8025737	52483350	0.78	0.545501786478432	0.94	0.308944172156586	1.39509215457483	0.459539044897554	0.0035	0.0089	0.0699	0.0088	0.0546	0.0106	0.0124	0.0269	0.0022	0.0429	0.0342	0.1204	0.003	0.0458	0.0986	0.0099	0.0153	0.0016	0.0022	0.026	0.0139	0.1855	0.0463	0.1022	0.0487	0.0015
15	rs11070883	52483565	0.78	0.545501786478432	0.94	0.308944172156586	1.39450571229638	0.452847845910839	0.0035	0.0089	0.0698	0.0088	0.0546	0.0106	0.0123	0.0269	0.0022	0.0429	0.0342	0.1204	0.003	0.0458	0.0985	0.0099	0.0153	0.0016	0.0022	0.026	0.0139	0.1854	0.0464	0.1021	0.049	0.0015
15	rs79420691	52501830	0.78	0.545501786478432	0.94	0.308944172156586	1.28136496099139	0.476378703121901	0.0035	0.0088	0.0701	0.0089	0.0547	0.0107	0.0124	0.027	0.0023	0.0425	0.0337	0.1206	0.003	0.0459	0.098	0.01	0.0154	0.0016	0.0023	0.0257	0.0144	0.1849	0.0465	0.1023	0.0491	0.0014
15	rs35277595	52504965	0.78	0.545501786478432	0.94	0.308944172156586	1.22775235541121	0.494330402554799	0.0035	0.0088	0.0703	0.009	0.0548	0.0109	0.0124	0.027	0.0023	0.0422	0.0334	0.1208	0.0031	0.0459	0.0977	0.01	0.0154	0.0016	0.0024	0.0255	0.0148	0.1846	0.0466	0.1024	0.049	0.0013
15	rs3794551	52506062	0.78	0.545501786478432	0.94	0.308944172156586	1.23941348824388	0.489008727984637	0.0035	0.0088	0.0704	0.0091	0.0549	0.0108	0.0123	0.027	0.0023	0.0422	0.0333	0.1207	0.0031	0.046	0.0975	0.01	0.0154	0.0016	0.0025	0.0254	0.0149	0.1846	0.0467	0.1024	0.0491	0.0013
15	rs4774612	52511465	0.78	0.545501786478432	0.94	0.308944172156586	1.28676495424472	0.483837775174614	0.0036	0.0087	0.0704	0.009	0.0551	0.0108	0.0123	0.0272	0.0023	0.0422	0.0333	0.1207	0.0032	0.0464	0.0962	0.0099	0.0158	0.0015	0.0027	0.0251	0.0151	0.1847	0.0468	0.1022	0.0491	0.0013
15	rs79796987	52512344	0.78	0.545501786478432	0.94	0.308944172156586	1.28733387866491	0.483022604687861	0.0036	0.0087	0.0703	0.0089	0.0552	0.0108	0.0122	0.0275	0.0023	0.0422	0.0334	0.1205	0.0032	0.0467	0.096	0.0099	0.0159	0.0015	0.0028	0.0251	0.0152	0.1844	0.0468	0.102	0.0492	0.0013
15	rs56359304	52514773	0.79	0.487570276707753	0.94	0.308944172156586	1.34518922136948	0.451646180523483	0.0037	0.0083	0.07	0.0088	0.0555	0.0108	0.0114	0.0282	0.0023	0.0428	0.0338	0.1201	0.0034	0.0481	0.0957	0.0097	0.0164	0.0016	0.0031	0.025	0.0151	0.1835	0.0463	0.1015	0.0493	0.0014
15	rs62623565	52521383	0.79	0.487570276707753	0.94	0.308944172156586	1.38211429052483	0.432931419207759	0.0037	0.0082	0.0701	0.0088	0.0556	0.0107	0.0114	0.0287	0.0023	0.043	0.034	0.12	0.0036	0.0486	0.0948	0.0097	0.0167	0.0016	0.0033	0.0247	0.015	0.1828	0.0463	0.1012	0.0495	0.0014
15	rs55753304	52527951	0.79	0.487570276707753	0.94	0.308944172156586	1.40047215689594	0.432007840536817	0.0038	0.0082	0.0701	0.0087	0.0558	0.0106	0.0113	0.029	0.0024	0.0432	0.0342	0.1199	0.0036	0.0489	0.0941	0.0096	0.017	0.0016	0.0034	0.0244	0.0151	0.1822	0.0463	0.1009	0.0497	0.0014
15	rs3751631	52534344	0.79	0.487570276707753	0.94	0.308944172156586	1.41862501320851	0.443922432880511	0.0038	0.0082	0.0701	0.0086	0.0559	0.0105	0.0113	0.0292	0.0024	0.0433	0.0343	0.1199	0.0036	0.0491	0.0938	0.0096	0.017	0.0016	0.0036	0.0243	0.0152	0.1819	0.0463	0.1008	0.0498	0.0014
15	rs55712142	52536596	0.79	0.487570276707753	0.94	0.308944172156586	1.4155771258359	0.448046253849475	0.0039	0.0083	0.07	0.0086	0.056	0.0104	0.0113	0.0293	0.0025	0.0434	0.0343	0.1199	0.0037	0.0491	0.0938	0.0096	0.0171	0.0016	0.0036	0.0243	0.0152	0.1815	0.0463	0.1008	0.0498	0.0014
15	rs11636941	52541842	0.79	0.487570276707753	0.94	0.308944172156586	1.45042701871729	0.464641543498737	0.0039	0.0083	0.0697	0.0085	0.0561	0.0104	0.0112	0.0296	0.0026	0.0435	0.0343	0.1198	0.0038	0.0494	0.0938	0.0096	0.0172	0.0016	0.0038	0.0243	0.0154	0.1807	0.0463	0.1007	0.0497	0.0015
15	rs71472932	52541976	0.79	0.487570276707753	0.94	0.308944172156586	1.44309542722198	0.464507078363435	0.0039	0.0083	0.0697	0.0085	0.0562	0.0104	0.0112	0.0296	0.0026	0.0435	0.0344	0.1197	0.0038	0.0494	0.0938	0.0096	0.0172	0.0016	0.0038	0.0243	0.0154	0.1806	0.0463	0.1007	0.0497	0.0015
15	rs4776030	52546152	0.79	0.487570276707753	0.95	0.274028283204826	1.41597026486524	0.451779657269403	0.004	0.0083	0.0695	0.0084	0.0562	0.0104	0.0113	0.0297	0.0027	0.0434	0.0344	0.1195	0.0039	0.0495	0.0938	0.0097	0.0171	0.0016	0.0038	0.0242	0.0156	0.1806	0.0464	0.1005	0.0496	0.0015
15	rs11070890	52555025	0.79	0.487570276707753	0.95	0.274028283204826	1.36326565100375	0.486013293769899	0.0041	0.0084	0.0696	0.0083	0.0566	0.0103	0.0114	0.0299	0.0028	0.0433	0.0343	0.1196	0.004	0.0497	0.093	0.0098	0.017	0.0022	0.0039	0.0242	0.0159	0.18	0.0465	0.1001	0.0493	0.0016
15	rs55686434	52567851	0.78	0.545501786478432	0.94	0.308944172156586	1.21928986878805	0.588942040111082	0.0042	0.0085	0.0704	0.0083	0.0569	0.0102	0.0116	0.0302	0.0029	0.0429	0.0342	0.1186	0.0042	0.0503	0.0921	0.0099	0.0162	0.0036	0.0041	0.0243	0.0165	0.1781	0.0476	0.0995	0.0488	0.0017
15	rs80072979	52568807	0.78	0.545501786478432	0.94	0.308944172156586	1.21557726705785	0.597805725299287	0.0042	0.0085	0.0705	0.0083	0.0569	0.0102	0.0117	0.0302	0.0029	0.0429	0.0342	0.1185	0.0042	0.0504	0.092	0.0099	0.0161	0.0037	0.0041	0.0243	0.0166	0.1779	0.0477	0.0994	0.0487	0.0017
15	rs7162691	52570733	0.78	0.545501786478432	0.94	0.308944172156586	1.22886997649885	0.609001476975762	0.0042	0.0085	0.0706	0.0083	0.0569	0.0102	0.0117	0.0302	0.0029	0.0429	0.0343	0.1185	0.0042	0.0504	0.0919	0.0099	0.016	0.0038	0.0041	0.0243	0.0166	0.1778	0.0478	0.0993	0.0487	0.0017
15	rs7162229	52570780	0.78	0.545501786478432	0.95	0.274028283204826	1.23474392951131	0.61202412333014	0.0042	0.0085	0.0706	0.0082	0.057	0.0101	0.0117	0.0302	0.0029	0.0429	0.0343	0.1185	0.0042	0.0504	0.092	0.0099	0.016	0.0038	0.0041	0.0243	0.0166	0.1779	0.0478	0.0993	0.0487	0.0017
15	rs59056894	52576475	0.78	0.545501786478432	0.96	0.241969076141015	1.24577498597021	0.618946279959521	0.0042	0.0085	0.0705	0.0082	0.0572	0.0101	0.0117	0.0303	0.0029	0.043	0.0344	0.1182	0.0042	0.0506	0.0913	0.01	0.0159	0.004	0.0041	0.0243	0.0167	0.1776	0.048	0.0991	0.049	0.0017
15	rs73406657	52583725	0.78	0.545501786478432	0.96	0.241969076141015	1.29036976186845	0.628928863780695	0.0042	0.0085	0.0701	0.0081	0.0574	0.0101	0.0117	0.0302	0.0029	0.0428	0.0343	0.1182	0.0042	0.0507	0.091	0.0101	0.0158	0.0043	0.0041	0.0243	0.0167	0.1775	0.0482	0.0991	0.049	0.0017
15	rs4516170	52586923	0.78	0.545501786478432	0.96	0.241969076141015	1.29008503199151	0.647983306294047	0.0043	0.0085	0.07	0.0081	0.0575	0.0101	0.0117	0.0302	0.0029	0.0428	0.0343	0.1183	0.0042	0.0508	0.0909	0.0101	0.0154	0.0044	0.0041	0.0243	0.0168	0.1775	0.0485	0.0991	0.049	0.0016
15	rs12102156	52589099	0.78	0.545501786478432	0.96	0.241969076141015	1.32154833115873	0.657193606618244	0.0043	0.0086	0.0699	0.0081	0.0575	0.0101	0.0117	0.0303	0.0029	0.0428	0.0342	0.1183	0.0042	0.0509	0.0908	0.0101	0.0154	0.0045	0.0041	0.0243	0.0168	0.1774	0.0486	0.0992	0.0491	0.0016
15	rs28710330	52589995	0.78	0.545501786478432	0.96	0.241969076141015	1.32442287963082	0.702346303376176	0.0043	0.0086	0.0698	0.008	0.0576	0.0099	0.0116	0.0303	0.003	0.0427	0.0342	0.1183	0.0042	0.0509	0.0908	0.0102	0.0152	0.0046	0.0041	0.0244	0.017	0.1771	0.0488	0.0993	0.049	0.0015
15	rs6493552	52595612	0.76	0.674502615793853	0.96	0.241969076141015	1.56528421067323	0.929551892086316	0.0042	0.0092	0.0676	0.0099	0.0564	0.0107	0.012	0.0316	0.004	0.0404	0.0345	0.117	0.0034	0.052	0.0866	0.0123	0.0165	0.006	0.0037	0.0249	0.0193	0.1702	0.0507	0.1005	0.0497	0.0017
15	rs16964864	52597092	0.76	0.674502615793853	0.96	0.241969076141015	1.68734823030772	0.938393933939821	0.0042	0.0093	0.0674	0.01	0.0567	0.0108	0.012	0.0317	0.0043	0.0402	0.0347	0.117	0.0033	0.0521	0.0859	0.0125	0.0166	0.0062	0.0036	0.0249	0.0195	0.1696	0.0504	0.1007	0.0498	0.0019
15	rs12050717	52598531	0.76	0.674502615793853	0.96	0.241969076141015	1.63030272841796	0.942188459855289	0.0043	0.0093	0.0673	0.0101	0.0568	0.0108	0.0123	0.032	0.0043	0.0404	0.0348	0.1169	0.0033	0.052	0.0859	0.0125	0.0167	0.0063	0.0036	0.0251	0.0197	0.1684	0.0503	0.1006	0.0499	0.0019
15	rs116448368	52600590	0.75	0.745768311887514	0.96	0.241969076141015	1.65790584926253	0.92482195369126	0.0043	0.0093	0.067	0.0102	0.0569	0.0109	0.0126	0.0322	0.0044	0.0405	0.0348	0.1166	0.0033	0.0519	0.0858	0.0125	0.0169	0.0065	0.0036	0.0251	0.0197	0.1681	0.0498	0.1008	0.0499	0.002
15	Affx-11681753	52601033	0.75	0.745768311887514	0.95	0.274028283204826	1.72519885147559	1.01051482149199	0.0043	0.0093	0.067	0.0102	0.0569	0.011	0.0127	0.0322	0.0044	0.0405	0.0346	0.1168	0.0033	0.0518	0.0857	0.0125	0.0169	0.0065	0.0036	0.0251	0.02	0.168	0.0497	0.1008	0.0499	0.002
15	rs1045700	52601189	0.75	0.745768311887514	0.95	0.274028283204826	1.75845245965613	1.01821687517053	0.0043	0.0093	0.0671	0.0102	0.0569	0.011	0.0127	0.032	0.0044	0.0405	0.0345	0.1169	0.0033	0.0517	0.0858	0.0125	0.0169	0.0066	0.0036	0.0251	0.02	0.168	0.0497	0.1009	0.0499	0.002
15	rs1045699	52601220	0.75	0.745768311887514	0.95	0.274028283204826	1.76047171846229	1.02335778384939	0.0043	0.0093	0.0671	0.0102	0.0568	0.011	0.0128	0.0321	0.0044	0.0404	0.0345	0.1171	0.0031	0.0516	0.0858	0.0125	0.0169	0.0066	0.0036	0.0251	0.02	0.1675	0.0497	0.1015	0.0499	0.002
15	rs35681053	52605153	0.76	0.674502615793853	0.95	0.274028283204826	1.6464710603491	0.932234322882368	0.0042	0.0094	0.0671	0.0103	0.0566	0.0111	0.0129	0.032	0.0043	0.0405	0.0344	0.1169	0.0031	0.0519	0.0854	0.0125	0.017	0.0067	0.0035	0.0251	0.0201	0.1678	0.0493	0.1015	0.0498	0.0019
15	rs61731219	52635394	0.76	0.674502615793853	0.95	0.274028283204826	1.56151322748143	0.865957899231201	0.0041	0.0095	0.067	0.0104	0.0565	0.0113	0.0132	0.0319	0.0041	0.0407	0.0344	0.1169	0.0032	0.0518	0.085	0.0127	0.017	0.0068	0.0034	0.025	0.0201	0.1684	0.0489	0.1015	0.0498	0.002
15	rs1058219	52643564	0.76	0.674502615793853	0.95	0.274028283204826	1.58050320371655	0.904224773721462	0.0041	0.0096	0.067	0.0104	0.0565	0.0113	0.0132	0.032	0.0041	0.0407	0.0344	0.1169	0.0032	0.0518	0.085	0.0127	0.017	0.0069	0.0034	0.025	0.0202	0.1685	0.0489	0.1013	0.0497	0.002
15	rs114358603	52652971	0.76	0.674502615793853	0.95	0.274028283204826	1.59320900019222	0.933023565786371	0.004	0.0095	0.067	0.0105	0.0564	0.0114	0.0133	0.0322	0.0041	0.0408	0.0344	0.1169	0.0032	0.0518	0.0849	0.0128	0.017	0.0069	0.0034	0.0249	0.0202	0.1685	0.0489	0.1013	0.0497	0.002
15	rs62016003	52653060	0.76	0.674502615793853	0.95	0.274028283204826	1.59208039720854	0.930656236005147	0.004	0.0095	0.067	0.0104	0.0564	0.0113	0.0132	0.0322	0.0041	0.0408	0.0344	0.117	0.0032	0.0518	0.0849	0.0128	0.017	0.0069	0.0034	0.0249	0.0202	0.1685	0.0488	0.1014	0.0497	0.002
15	rs10518683	52654123	0.76	0.674502615793853	0.94	0.308944172156586	1.58459785461203	0.925767556132946	0.004	0.0095	0.0669	0.0104	0.0565	0.0114	0.0132	0.0322	0.004	0.0408	0.0344	0.1169	0.0032	0.0517	0.0849	0.0128	0.017	0.0069	0.0034	0.0249	0.0202	0.1685	0.0488	0.1014	0.0498	0.002
15	rs72734991	52657512	0.76	0.674502615793853	0.94	0.308944172156586	1.59444053060096	0.934286630650781	0.004	0.0095	0.067	0.0104	0.0565	0.0114	0.0132	0.0323	0.004	0.0407	0.0344	0.117	0.0032	0.0515	0.0849	0.0128	0.017	0.0069	0.0034	0.025	0.0202	0.1685	0.0489	0.1014	0.0499	0.002
15	rs117029104	52664318	0.76	0.674502615793853	0.94	0.308944172156586	1.59752084916567	0.937445777258164	0.004	0.0095	0.067	0.0104	0.0565	0.0114	0.0132	0.0323	0.004	0.0406	0.0345	0.117	0.0032	0.0515	0.0849	0.0128	0.017	0.0069	0.0034	0.025	0.0202	0.1685	0.0489	0.1014	0.0499	0.002
15	rs117716743	52664689	0.76	0.674502615793853	0.94	0.308944172156586	1.59782899822766	0.937919831821536	0.004	0.0095	0.067	0.0104	0.0565	0.0114	0.0132	0.0323	0.004	0.0406	0.0345	0.117	0.0032	0.0515	0.0849	0.0128	0.017	0.0069	0.0034	0.025	0.0202	0.1685	0.0489	0.1014	0.0499	0.002
15	rs2290336	52667735	0.76	0.674502615793853	0.94	0.308944172156586	1.60831872455435	0.94788592432963	0.004	0.0095	0.067	0.0104	0.0565	0.0114	0.0132	0.0323	0.004	0.0406	0.0345	0.117	0.0032	0.0515	0.0849	0.0128	0.017	0.0069	0.0034	0.025	0.0202	0.1685	0.0489	0.1014	0.0499	0.002
15	rs1724577	52689631	0.76	0.674502615793853	0.93	0.346822133743557	1.44062163887628	0.927659339281351	0.0039	0.0097	0.0669	0.0104	0.0567	0.0114	0.0131	0.0325	0.0038	0.0407	0.0348	0.1166	0.0032	0.0517	0.085	0.0129	0.0167	0.007	0.0033	0.0248	0.0204	0.1682	0.0488	0.1012	0.05	0.002
15	rs1724578	52690140	0.76	0.674502615793853	0.92	0.387761932740255	1.44269951574834	0.93144521291616	0.0039	0.0097	0.0668	0.0104	0.0568	0.0114	0.0131	0.0325	0.0038	0.0407	0.0349	0.1166	0.0032	0.0517	0.0849	0.0129	0.0167	0.007	0.0033	0.0248	0.0204	0.168	0.0488	0.1012	0.05	0.002
15	rs8024439	52696097	0.75	0.745768311887514	0.91	0.431857736337621	1.40997930249187	0.965018784008384	0.0039	0.0096	0.0668	0.0104	0.0569	0.0115	0.0131	0.0325	0.0038	0.0407	0.0351	0.1164	0.0032	0.0518	0.0849	0.013	0.0166	0.007	0.0033	0.0247	0.0207	0.1679	0.0488	0.1011	0.0501	0.002
15	rs111353538	52712833	0.75	0.745768311887514	0.91	0.431857736337621	1.42660032022399	0.912703928526933	0.0039	0.0097	0.0668	0.0101	0.0573	0.0116	0.0128	0.0326	0.0036	0.0409	0.0354	0.116	0.0032	0.0517	0.0846	0.0132	0.0165	0.0074	0.0035	0.0245	0.0207	0.168	0.0487	0.1009	0.0502	0.0021
15	rs17614119	52713646	0.75	0.745768311887514	0.91	0.431857736337621	1.46443453683014	0.902029080653544	0.0039	0.0096	0.0666	0.01	0.0576	0.0116	0.0128	0.0326	0.0036	0.0409	0.0355	0.116	0.0031	0.0516	0.0842	0.0132	0.0165	0.0074	0.0035	0.0245	0.0207	0.1683	0.0486	0.1009	0.0502	0.0021
15	rs11637579	52729171	0.75	0.745768311887514	0.91	0.431857736337621	1.51057586792649	0.945511155283675	0.0039	0.0097	0.0666	0.01	0.0576	0.0116	0.0128	0.0326	0.0035	0.0409	0.0355	0.116	0.0031	0.0516	0.0842	0.0133	0.0165	0.0075	0.0036	0.0245	0.0207	0.1684	0.0486	0.1008	0.0503	0.0021
15	rs4776046	52732848	0.75	0.745768311887514	0.92	0.387761932740255	1.51742614123932	0.961682674693089	0.0039	0.0097	0.0667	0.01	0.0576	0.0116	0.0128	0.0326	0.0035	0.0409	0.0355	0.116	0.0031	0.0516	0.0842	0.0133	0.0165	0.0075	0.0036	0.0245	0.0207	0.1684	0.0486	0.1008	0.0503	0.0021
15	rs11853455	52736991	0.75	0.745768311887514	0.92	0.387761932740255	1.51752696472861	0.968675212661196	0.0039	0.0097	0.0667	0.01	0.0576	0.0116	0.0128	0.0326	0.0035	0.0409	0.0355	0.116	0.0031	0.0516	0.0842	0.0133	0.0165	0.0075	0.0036	0.0245	0.0207	0.1684	0.0486	0.1008	0.0503	0.0021
15	rs1669865	52738399	0.75	0.745768311887514	0.92	0.387761932740255	1.5154101835203	0.955334467122216	0.0039	0.0097	0.0667	0.01	0.0576	0.0116	0.0128	0.0326	0.0035	0.0409	0.0355	0.116	0.0031	0.0516	0.0842	0.0133	0.0165	0.0075	0.0036	0.0245	0.0207	0.1684	0.0486	0.1008	0.0503	0.0021
15	rs55740761	52761941	0.75	0.745768311887514	0.91	0.431857736337621	1.51732532018787	1.05770141461687	0.0039	0.0097	0.0667	0.01	0.0577	0.0116	0.0128	0.0341	0.0035	0.0409	0.0339	0.1157	0.0031	0.0516	0.0842	0.0132	0.0164	0.0075	0.0036	0.0243	0.0208	0.1684	0.0487	0.1008	0.0503	0.0021
15	rs1724637	52773715	0.75	0.745768311887514	0.9	0.479198205640863	1.51853533368207	1.058186651951	0.0039	0.0097	0.0667	0.01	0.0577	0.0116	0.0128	0.0341	0.0035	0.0409	0.0339	0.1157	0.0031	0.0516	0.0842	0.0132	0.0164	0.0075	0.0036	0.0243	0.0208	0.1684	0.0487	0.1008	0.0503	0.0021
15	rs4774625	52781256	0.76	0.674502615793853	0.9	0.479198205640863	1.50323447725946	1.03172227155761	0.0039	0.0093	0.0667	0.01	0.0577	0.0116	0.0128	0.0341	0.0036	0.0411	0.0339	0.1157	0.0031	0.0517	0.0843	0.0132	0.0164	0.0072	0.0036	0.0241	0.0208	0.1687	0.0487	0.1008	0.0504	0.0019
15	rs12915869	52782723	0.76	0.674502615793853	0.9	0.479198205640863	1.50745669790123	1.03220523327793	0.0039	0.0093	0.0667	0.01	0.0577	0.0116	0.0128	0.0341	0.0036	0.0411	0.0339	0.1157	0.0031	0.0517	0.0843	0.0132	0.0164	0.0072	0.0036	0.0241	0.0208	0.1687	0.0487	0.1008	0.0504	0.0019
15	rs2177876	52783965	0.76	0.674502615793853	0.89	0.529866637543626	1.50785903937701	1.03655381957159	0.0041	0.0093	0.0668	0.01	0.0578	0.0116	0.0128	0.0341	0.0036	0.0411	0.034	0.1158	0.0032	0.0517	0.0843	0.013	0.0164	0.0072	0.0036	0.0241	0.0208	0.1688	0.0488	0.1008	0.0504	0.0018
15	rs4238392	52807954	0.76	0.674502615793853	0.89	0.529866637543626	1.46065458323981	1.02207209309627	0.0041	0.0093	0.0668	0.01	0.0578	0.0116	0.0128	0.0341	0.0035	0.0411	0.034	0.1158	0.0032	0.0517	0.0842	0.0129	0.0164	0.0071	0.0036	0.0241	0.0209	0.1689	0.0488	0.1008	0.0504	0.0018
15	rs117854437	52817842	0.76	0.674502615793853	0.89	0.529866637543626	1.34644293372765	1.08786444800737	0.0041	0.0093	0.0674	0.01	0.0577	0.0116	0.0128	0.034	0.0036	0.041	0.0341	0.1158	0.0034	0.0514	0.0838	0.0128	0.0163	0.0071	0.0038	0.0243	0.0212	0.1684	0.0489	0.1005	0.0503	0.0019
15	rs62023327	52822481	0.76	0.674502615793853	0.89	0.529866637543626	1.35262146538173	1.05948082260829	0.0041	0.0093	0.0674	0.01	0.0577	0.0116	0.0128	0.0339	0.0036	0.041	0.0344	0.1157	0.0034	0.0516	0.0835	0.0128	0.0163	0.007	0.0038	0.0243	0.0212	0.1683	0.049	0.1004	0.0502	0.0019
15	rs1724601	52822841	0.76	0.674502615793853	0.88	0.583941145430028	1.35668190826362	1.04962030272201	0.0041	0.0093	0.0675	0.01	0.0577	0.0116	0.0128	0.0339	0.0036	0.0411	0.0345	0.1157	0.0034	0.0516	0.0832	0.0128	0.0163	0.007	0.0038	0.0243	0.0212	0.1683	0.049	0.1004	0.0502	0.002
15	rs17651731	52835076	0.76	0.674502615793853	0.88	0.583941145430028	1.0084106210793	1.28568746936207	0.0044	0.0098	0.0669	0.01	0.0586	0.011	0.0132	0.0339	0.0037	0.0419	0.0352	0.1142	0.0033	0.0519	0.0855	0.0117	0.0162	0.0056	0.0045	0.0245	0.0219	0.1665	0.0502	0.0988	0.0495	0.0026
15	rs73414933	52837939	0.76	0.674502615793853	0.89	0.529866637543626	0.986547853943022	1.29272625475286	0.0045	0.0099	0.0668	0.01	0.0587	0.0109	0.0132	0.0338	0.0037	0.0419	0.0353	0.1141	0.0033	0.052	0.0857	0.0117	0.0162	0.0055	0.0046	0.0246	0.022	0.1663	0.0503	0.0986	0.0493	0.0027
15	rs75746487	52838973	0.76	0.674502615793853	0.89	0.529866637543626	0.990562726558036	1.31859093740765	0.0045	0.0099	0.0668	0.01	0.0588	0.0109	0.0132	0.0338	0.0037	0.042	0.0353	0.1141	0.0033	0.052	0.0858	0.0116	0.0161	0.0054	0.0046	0.0246	0.022	0.1662	0.0503	0.0985	0.0493	0.0027
15	rs34197242	52838988	0.76	0.674502615793853	0.89	0.529866637543626	0.990562726558036	1.31993692928058	0.0045	0.0099	0.0668	0.01	0.0588	0.0109	0.0132	0.0338	0.0037	0.042	0.0353	0.1141	0.0033	0.052	0.0858	0.0116	0.0161	0.0054	0.0046	0.0246	0.022	0.1662	0.0503	0.0985	0.0493	0.0027
15	rs62023330	52841301	0.76	0.674502615793853	0.89	0.529866637543626	0.943246987749872	1.27029229655741	0.0045	0.0099	0.0668	0.0101	0.0588	0.0109	0.0133	0.0339	0.0037	0.042	0.0352	0.114	0.0032	0.052	0.0859	0.0116	0.0161	0.0054	0.0047	0.0247	0.0219	0.1662	0.0503	0.0985	0.0492	0.0027
15	rs117937847	52851264	0.76	0.674502615793853	0.89	0.529866637543626	0.933298191615738	1.29993942454096	0.0045	0.0099	0.0667	0.0101	0.0588	0.0109	0.0133	0.0339	0.0037	0.0421	0.0352	0.1139	0.0032	0.0521	0.086	0.0116	0.0161	0.0053	0.0047	0.0247	0.0219	0.1661	0.0503	0.0984	0.0492	0.0027
15	rs117927394	52860070	0.76	0.674502615793853	0.89	0.529866637543626	0.923227194204874	1.4118253369813	0.0046	0.0101	0.0665	0.0103	0.0584	0.0106	0.0137	0.0346	0.0036	0.0424	0.0351	0.1132	0.003	0.0526	0.0872	0.0112	0.0159	0.0049	0.0051	0.025	0.0218	0.1653	0.0504	0.0981	0.0488	0.003
15	rs74016847	52860104	0.76	0.674502615793853	0.89	0.529866637543626	0.935468137763181	1.43994689969828	0.0046	0.0101	0.0665	0.0103	0.0584	0.0106	0.0137	0.0346	0.0036	0.0424	0.0351	0.1132	0.003	0.0526	0.0872	0.0112	0.0159	0.0049	0.0051	0.025	0.0218	0.1653	0.0504	0.0981	0.0488	0.003
15	rs59357310	52862556	0.75	0.745768311887514	0.89	0.529866637543626	1.27313960445254	1.54864230187935	0.0045	0.0103	0.0672	0.0102	0.0589	0.0104	0.0139	0.0351	0.0036	0.0432	0.0346	0.1124	0.0028	0.0534	0.0878	0.0107	0.0158	0.0039	0.0058	0.0257	0.0219	0.1634	0.051	0.0978	0.0478	0.0033
15	rs8034728	52864885	0.75	0.745768311887514	0.89	0.529866637543626	1.38611015518588	1.53587118575703	0.0044	0.0104	0.0674	0.01	0.059	0.0103	0.014	0.0353	0.0036	0.0435	0.0344	0.1123	0.0027	0.0536	0.0881	0.0106	0.0156	0.0035	0.006	0.0259	0.0219	0.163	0.0509	0.0977	0.0476	0.0033
15	rs17614565	52879821	0.75	0.745768311887514	0.88	0.583941145430028	1.59690461495286	1.58168129891359	0.0045	0.0105	0.0675	0.0099	0.0592	0.0109	0.0136	0.0354	0.0036	0.0436	0.0344	0.1123	0.0027	0.0537	0.0881	0.0105	0.0157	0.0032	0.0062	0.026	0.0217	0.1629	0.0509	0.0978	0.0474	0.0034
15	rs4776058	52880263	0.75	0.745768311887514	0.88	0.583941145430028	1.59916455693861	1.58705380876731	0.0045	0.0105	0.0676	0.0099	0.0592	0.0109	0.0136	0.0354	0.0036	0.0436	0.0343	0.1123	0.0027	0.0537	0.0881	0.0105	0.0157	0.0032	0.0062	0.026	0.0217	0.1629	0.0509	0.0978	0.0474	0.0034
15	rs76832492	52889838	0.75	0.745768311887514	0.88	0.583941145430028	1.58664660731467	1.58081502860618	0.0045	0.0105	0.0679	0.0099	0.0591	0.0109	0.0136	0.0354	0.0035	0.0436	0.0343	0.1123	0.0027	0.0537	0.088	0.0106	0.0157	0.0032	0.0062	0.026	0.0217	0.163	0.0509	0.0978	0.0474	0.0033
15	rs2414164	52898515	0.75	0.745768311887514	0.88	0.583941145430028	1.57753696440697	1.58150803898739	0.0045	0.0105	0.0679	0.0099	0.0591	0.0109	0.0135	0.0354	0.0034	0.0436	0.0343	0.1124	0.0027	0.0538	0.088	0.0107	0.0157	0.0032	0.0062	0.026	0.0217	0.163	0.051	0.0977	0.0475	0.0033
15	rs61731670	52901283	0.75	0.745768311887514	0.88	0.583941145430028	1.53409493237781	1.55002395235921	0.0045	0.0105	0.068	0.0099	0.059	0.011	0.0135	0.0354	0.0033	0.0436	0.0342	0.1126	0.0027	0.0536	0.0881	0.0108	0.0157	0.0032	0.0062	0.026	0.0217	0.1632	0.0507	0.0977	0.0475	0.0032
15	rs12915981	52901433	0.75	0.745768311887514	0.88	0.583941145430028	1.51218668127695	1.54657018708607	0.0045	0.0105	0.068	0.01	0.0589	0.011	0.0135	0.0354	0.0033	0.0436	0.0342	0.1125	0.0028	0.0536	0.088	0.0108	0.0158	0.0032	0.0062	0.026	0.0217	0.163	0.0507	0.0977	0.0475	0.0032
15	rs3751614	52901638	0.75	0.745768311887514	0.88	0.583941145430028	1.50202892226252	1.54881499766842	0.0045	0.0105	0.068	0.01	0.0589	0.011	0.0135	0.0354	0.0033	0.0436	0.0342	0.1125	0.0028	0.0536	0.088	0.0108	0.0158	0.0032	0.0062	0.026	0.0217	0.1628	0.0507	0.0977	0.0476	0.0032
15	rs3751613	52901914	0.75	0.745768311887514	0.88	0.583941145430028	1.48979251596129	1.5896544182762	0.0046	0.0107	0.0681	0.01	0.0588	0.011	0.0135	0.0354	0.0034	0.0436	0.0342	0.1127	0.0028	0.0536	0.0881	0.0108	0.0158	0.0033	0.0062	0.0261	0.0221	0.1622	0.0504	0.0974	0.0474	0.0032
15	rs2414166	52901977	0.75	0.745768311887514	0.88	0.583941145430028	1.49039345062272	1.60301450636411	0.0046	0.0108	0.0682	0.01	0.0588	0.011	0.0135	0.0354	0.0034	0.0436	0.0342	0.1127	0.0028	0.0536	0.0881	0.0108	0.0158	0.0033	0.0062	0.0262	0.0222	0.1621	0.0504	0.0973	0.0474	0.0033
15	rs8036680	52903772	0.75	0.745768311887514	0.87	0.641494868499257	1.4716063979818	1.57769706308837	0.0046	0.0108	0.0683	0.01	0.0588	0.011	0.0135	0.0354	0.0034	0.0436	0.0342	0.1127	0.0028	0.0536	0.088	0.0108	0.0158	0.0033	0.0062	0.0262	0.0222	0.1619	0.0504	0.0972	0.0477	0.0033
15	rs12595161	52922890	0.75	0.745768311887514	0.87	0.641494868499257	1.45350243228791	1.5398388130974	0.0046	0.0109	0.0683	0.01	0.0588	0.0109	0.0135	0.0354	0.0034	0.0436	0.0343	0.1127	0.0028	0.0536	0.0881	0.0108	0.0158	0.0034	0.0062	0.0261	0.0221	0.1618	0.0503	0.0971	0.0477	0.0033
15	rs78956215	52941741	0.75	0.745768311887514	0.87	0.641494868499257	1.43884148236158	1.55831788535901	0.0047	0.011	0.0682	0.01	0.0587	0.0108	0.0135	0.0355	0.0034	0.0436	0.0343	0.1125	0.0029	0.0536	0.0882	0.0107	0.0158	0.0035	0.0063	0.0263	0.0219	0.162	0.0502	0.097	0.0477	0.0033
15	rs114822688	52945327	0.75	0.745768311887514	0.87	0.641494868499257	1.43696331096614	1.56592669945257	0.0047	0.011	0.0682	0.01	0.0588	0.0108	0.0135	0.0355	0.0034	0.0436	0.0343	0.1124	0.0029	0.0536	0.0882	0.0107	0.0158	0.0036	0.0063	0.0263	0.0219	0.1621	0.0501	0.0969	0.0477	0.0033
15	rs17542881	52949505	0.75	0.745768311887514	0.87	0.641494868499257	1.43015021760141	1.61291546693207	0.0048	0.011	0.0682	0.0099	0.0588	0.0107	0.0135	0.0356	0.0034	0.0436	0.0344	0.1123	0.003	0.0536	0.0882	0.0106	0.0158	0.0036	0.0063	0.0263	0.0218	0.1621	0.0501	0.0969	0.0478	0.0033
15	rs79900691	52950164	0.75	0.745768311887514	0.87	0.641494868499257	1.42945970390193	1.60735588330714	0.0048	0.011	0.0682	0.0099	0.0588	0.0107	0.0135	0.0356	0.0034	0.0436	0.0344	0.1123	0.003	0.0535	0.0882	0.0106	0.0158	0.0036	0.0063	0.0263	0.0218	0.1621	0.0501	0.0969	0.0478	0.0033
15	rs72731073	52951888	0.75	0.745768311887514	0.87	0.641494868499257	1.4207895056504	1.60249366215848	0.0048	0.011	0.0682	0.0099	0.0587	0.0107	0.0135	0.0355	0.0034	0.0435	0.0345	0.1124	0.003	0.0534	0.0882	0.0106	0.0158	0.0036	0.0063	0.0263	0.0218	0.1621	0.05	0.0972	0.0477	0.0033
15	rs11629479	52954190	0.75	0.745768311887514	0.87	0.641494868499257	1.41616684958033	1.59936914264717	0.0048	0.011	0.0682	0.0099	0.0586	0.0107	0.0135	0.0356	0.0034	0.0435	0.0345	0.1124	0.003	0.0534	0.0882	0.0106	0.0158	0.0036	0.0063	0.0263	0.0218	0.1621	0.0501	0.0972	0.0477	0.0033
15	rs1863512	52959687	0.75	0.745768311887514	0.87	0.641494868499257	1.40870376063222	1.58046854101518	0.0048	0.011	0.0682	0.0099	0.0585	0.0107	0.0136	0.0356	0.0034	0.0435	0.0346	0.1124	0.003	0.0533	0.0882	0.0106	0.0158	0.0036	0.0063	0.0263	0.0218	0.1621	0.0501	0.0972	0.0477	0.0033
15	rs72731075	52964223	0.75	0.745768311887514	0.87	0.641494868499257	1.37102653578911	1.55417005649506	0.0048	0.0111	0.0682	0.0099	0.0587	0.0107	0.0135	0.0356	0.0034	0.0434	0.0346	0.1123	0.003	0.0533	0.0882	0.0106	0.0158	0.0037	0.0064	0.0263	0.0218	0.1621	0.05	0.0971	0.0477	0.0033
15	rs8029021	52981874	0.75	0.745768311887514	0.87	0.641494868499257	1.7207677677444	1.5965925786245	0.005	0.0115	0.0695	0.0101	0.0597	0.0105	0.0137	0.0366	0.0033	0.0424	0.0346	0.113	0.0026	0.0536	0.0893	0.01	0.0153	0.004	0.007	0.0255	0.0221	0.1606	0.0491	0.097	0.0462	0.0031
15	rs8040743	52983741	0.75	0.745768311887514	0.87	0.641494868499257	1.75293019558748	1.60457719469686	0.005	0.0115	0.0696	0.0101	0.0598	0.0105	0.0137	0.0367	0.0033	0.0421	0.0346	0.113	0.0026	0.0538	0.0892	0.01	0.0153	0.0041	0.007	0.0255	0.0221	0.1606	0.049	0.097	0.0462	0.0031
15	rs4776071	52986962	0.75	0.745768311887514	0.87	0.641494868499257	1.77665477413652	1.63187472505894	0.005	0.0116	0.0697	0.0101	0.0598	0.0105	0.0136	0.0369	0.0033	0.042	0.0346	0.1131	0.0026	0.0539	0.0894	0.01	0.0153	0.0041	0.007	0.0257	0.0221	0.1604	0.0487	0.0969	0.0461	0.0031
15	rs78492817	52987758	0.75	0.745768311887514	0.87	0.641494868499257	1.75494724435089	1.58601374882437	0.005	0.0116	0.0697	0.0101	0.0598	0.0104	0.0136	0.037	0.0033	0.042	0.0346	0.1131	0.0026	0.0539	0.0895	0.01	0.0153	0.0041	0.007	0.0257	0.0221	0.1605	0.0487	0.0971	0.046	0.0031
15	rs8035237	52989547	0.75	0.745768311887514	0.87	0.641494868499257	1.74402241402523	1.58410724551996	0.005	0.0116	0.0697	0.01	0.0598	0.0103	0.0136	0.0371	0.0033	0.0418	0.0344	0.113	0.0025	0.0541	0.0896	0.01	0.0152	0.0041	0.007	0.0256	0.022	0.1606	0.0484	0.0978	0.0459	0.0031
15	rs4254271	52990946	0.75	0.745768311887514	0.87	0.641494868499257	1.67552840516157	1.57631160631662	0.005	0.0116	0.0698	0.0103	0.0602	0.0104	0.0135	0.0372	0.0032	0.0415	0.0344	0.1126	0.0028	0.0542	0.09	0.01	0.0151	0.0041	0.007	0.0255	0.022	0.1605	0.0483	0.0976	0.0455	0.0031
15	rs7167235	53002762	0.75	0.745768311887514	0.87	0.641494868499257	2.07432138465077	1.56834889206581	0.005	0.0115	0.0733	0.0114	0.0612	0.0107	0.0136	0.039	0.0025	0.0387	0.0351	0.1094	0.0031	0.0551	0.0895	0.0105	0.0141	0.0047	0.0071	0.0242	0.0211	0.1629	0.0472	0.098	0.0429	0.0032
15	rs7167627	53002950	0.75	0.745768311887514	0.87	0.641494868499257	2.05771076162989	1.53707855465558	0.0051	0.0115	0.0734	0.0115	0.0612	0.0108	0.0135	0.039	0.0025	0.0386	0.0351	0.1094	0.0032	0.0551	0.0896	0.0106	0.0141	0.0047	0.0071	0.024	0.0211	0.1629	0.0472	0.098	0.0428	0.0032
15	rs62023461	53003149	0.75	0.745768311887514	0.87	0.641494868499257	2.05546947744133	1.53311204449829	0.0051	0.0115	0.0734	0.0115	0.0612	0.0108	0.0135	0.039	0.0025	0.0386	0.0351	0.1094	0.0032	0.0551	0.0896	0.0106	0.0141	0.0047	0.0071	0.024	0.0211	0.1629	0.0472	0.098	0.0428	0.0032
15	rs12442817	53007977	0.75	0.745768311887514	0.87	0.641494868499257	2.18838539366789	1.52621760411205	0.0051	0.0115	0.0737	0.0115	0.0612	0.0108	0.0135	0.0392	0.0024	0.0383	0.0352	0.1088	0.0032	0.0553	0.0896	0.0106	0.014	0.0047	0.0071	0.0239	0.0211	0.1633	0.0472	0.0982	0.0427	0.0033
15	rs4465562	53009377	0.75	0.745768311887514	0.87	0.641494868499257	2.23785938773076	1.57475319264834	0.0052	0.0115	0.074	0.0117	0.0612	0.0109	0.0135	0.0393	0.0024	0.038	0.0352	0.1082	0.0033	0.0554	0.0898	0.0108	0.014	0.0048	0.0071	0.0238	0.0217	0.1632	0.047	0.0979	0.0425	0.0033
15	rs72740233	53011086	0.75	0.745768311887514	0.87	0.641494868499257	2.26047587580085	1.51295961466413	0.0057	0.0115	0.0746	0.0119	0.0608	0.0111	0.0135	0.0393	0.0023	0.0379	0.0352	0.107	0.0033	0.0556	0.0901	0.0109	0.014	0.0048	0.0072	0.0238	0.0219	0.163	0.0465	0.0977	0.0425	0.0034
15	rs35615857	53011841	0.75	0.745768311887514	0.87	0.641494868499257	2.23947241995462	1.49199106617811	0.0057	0.0115	0.0747	0.0118	0.0609	0.0112	0.0135	0.0393	0.0023	0.0379	0.0352	0.1069	0.0033	0.0555	0.0901	0.0109	0.0139	0.0047	0.0072	0.0237	0.0219	0.163	0.0464	0.0978	0.0424	0.0035
15	rs74612786	53012800	0.75	0.745768311887514	0.87	0.641494868499257	2.24546696217501	1.49199106617811	0.0058	0.0115	0.0748	0.0118	0.0609	0.0112	0.0135	0.0392	0.0023	0.0379	0.0352	0.1068	0.0034	0.0555	0.0901	0.011	0.0139	0.0047	0.0072	0.0237	0.0219	0.163	0.0463	0.0979	0.0424	0.0035
15	rs6493575	53013475	0.75	0.745768311887514	0.87	0.641494868499257	2.27899244734825	1.48632725493912	0.0058	0.0115	0.0749	0.0118	0.061	0.0112	0.0135	0.0392	0.0023	0.0378	0.0352	0.1068	0.0034	0.0554	0.0901	0.011	0.0139	0.0047	0.0073	0.0237	0.0219	0.163	0.0462	0.0979	0.0424	0.0035
15	rs12232297	53015492	0.76	0.674502615793853	0.87	0.641494868499257	2.51193512648733	1.4649047484368	0.0058	0.0113	0.076	0.0121	0.0601	0.0115	0.0133	0.0391	0.0021	0.0367	0.035	0.1061	0.0033	0.0551	0.0916	0.012	0.0138	0.0048	0.0074	0.024	0.0222	0.1621	0.0453	0.0991	0.0419	0.0039
15	rs12437920	53015703	0.76	0.674502615793853	0.87	0.641494868499257	2.45300330868839	1.37989530717699	0.0058	0.0111	0.0764	0.0121	0.0604	0.0115	0.013	0.0391	0.0022	0.0364	0.035	0.1057	0.0031	0.0548	0.0922	0.0122	0.0137	0.0048	0.0074	0.0239	0.0222	0.162	0.0449	0.0998	0.0422	0.0039
15	rs3886527	53017198	0.77	0.607778593196603	0.87	0.641494868499257	2.85508229483256	1.34758057219169	0.0055	0.0108	0.0771	0.0115	0.0599	0.0112	0.0122	0.0397	0.0017	0.0362	0.0358	0.1054	0.0032	0.0551	0.0946	0.0124	0.0139	0.0049	0.0077	0.0235	0.0223	0.1593	0.0446	0.0999	0.0428	0.0041
15	rs8034464	53017447	0.77	0.607778593196603	0.87	0.641494868499257	2.87435737180757	1.33576966299508	0.0055	0.0108	0.0771	0.0116	0.0599	0.0113	0.0122	0.0397	0.0017	0.0362	0.0359	0.1054	0.0031	0.0551	0.0947	0.0124	0.0139	0.0049	0.0077	0.0235	0.0223	0.1593	0.0446	0.0999	0.0428	0.0041
15	rs1899748	53023060	0.77	0.607778593196603	0.87	0.641494868499257	2.79070038186551	1.25109353178431	0.0055	0.0105	0.0772	0.0116	0.0596	0.0113	0.0123	0.04	0.0017	0.0361	0.036	0.1062	0.0032	0.0555	0.0947	0.0125	0.014	0.0056	0.0077	0.0234	0.0222	0.1579	0.0436	0.0999	0.0432	0.0042
15	rs117842403	53024061	0.77	0.607778593196603	0.87	0.641494868499257	2.84390800010305	1.25726499886697	0.0055	0.0105	0.0772	0.0116	0.0597	0.0113	0.0123	0.04	0.0017	0.0361	0.0361	0.1062	0.0032	0.0554	0.0947	0.0125	0.014	0.0057	0.0077	0.0234	0.0222	0.1578	0.0435	0.1	0.0431	0.0042
15	rs112528667	53024222	0.77	0.607778593196603	0.87	0.641494868499257	2.9431864615766	1.25092680857377	0.0055	0.0105	0.0772	0.0116	0.0597	0.0113	0.0123	0.0401	0.0016	0.0361	0.0361	0.1062	0.0031	0.0553	0.0948	0.0125	0.014	0.0057	0.0077	0.0235	0.0222	0.1579	0.0434	0.1001	0.0431	0.0041
15	rs117473873	53024679	0.77	0.607778593196603	0.87	0.641494868499257	3.01905666490555	1.26110396629954	0.0055	0.0105	0.0772	0.0116	0.0597	0.0113	0.0123	0.0401	0.0016	0.0361	0.0361	0.106	0.0031	0.0553	0.0948	0.0125	0.014	0.006	0.0078	0.0235	0.0222	0.1578	0.0434	0.1001	0.0431	0.0041
15	rs4776076	53027090	0.77	0.607778593196603	0.87	0.641494868499257	3.18258918502645	1.27765122683243	0.0054	0.0105	0.0773	0.0116	0.0595	0.0112	0.0122	0.0401	0.0016	0.0359	0.0361	0.1066	0.0031	0.0551	0.095	0.0125	0.0141	0.006	0.0079	0.0234	0.0222	0.1576	0.0434	0.1002	0.0431	0.0042
15	rs74246436	53028338	0.77	0.607778593196603	0.87	0.641494868499257	3.11012484094186	1.25126025885434	0.0054	0.0105	0.0773	0.0116	0.0594	0.0113	0.0122	0.04	0.0016	0.0358	0.0361	0.1066	0.0031	0.0551	0.095	0.0125	0.014	0.006	0.0079	0.0233	0.0221	0.1573	0.0434	0.1009	0.0429	0.0042
15	rs2899499	53029343	0.77	0.607778593196603	0.87	0.641494868499257	3.10044833551413	1.23560486276758	0.0054	0.0105	0.0772	0.0116	0.0594	0.0113	0.0123	0.04	0.0015	0.0357	0.0361	0.1065	0.0031	0.0551	0.095	0.0126	0.014	0.006	0.0079	0.0232	0.0221	0.157	0.0435	0.1016	0.0428	0.0042
15	rs72624001	53037849	0.78	0.545501786478432	0.87	0.641494868499257	2.88270106834403	1.12734170333434	0.0054	0.0105	0.0771	0.0115	0.0588	0.0112	0.0125	0.0392	0.0015	0.0348	0.0365	0.1084	0.0031	0.0553	0.0953	0.0127	0.0137	0.0058	0.0079	0.023	0.0215	0.1563	0.0435	0.1025	0.0429	0.0043
15	rs3751633	53041887	0.78	0.545501786478432	0.87	0.641494868499257	2.81293683992508	1.09941970015048	0.0054	0.0106	0.0771	0.0117	0.0585	0.0109	0.0126	0.039	0.0015	0.0343	0.0366	0.1096	0.0031	0.0554	0.0952	0.0129	0.0139	0.0057	0.0079	0.0228	0.0212	0.1555	0.0436	0.1032	0.043	0.0043
15	rs2440336	53044031	0.78	0.545501786478432	0.87	0.641494868499257	2.76334832375381	1.11116065121817	0.0055	0.0105	0.0771	0.0118	0.0583	0.0108	0.0126	0.0389	0.0016	0.0341	0.0367	0.1102	0.0031	0.0555	0.0951	0.0128	0.0139	0.0057	0.0078	0.0227	0.0211	0.1552	0.0437	0.1037	0.043	0.0043
15	rs8032625	53052435	0.79	0.487570276707753	0.88	0.583941145430028	2.69947672789673	1.12014483677375	0.0055	0.0105	0.0771	0.0119	0.0584	0.0107	0.0126	0.0395	0.0015	0.0338	0.0367	0.1106	0.0032	0.0554	0.0951	0.0127	0.014	0.0054	0.0079	0.0224	0.021	0.1549	0.0439	0.1039	0.0429	0.004
15	rs62023484	53052496	0.79	0.487570276707753	0.88	0.583941145430028	2.70558685235813	1.14192460774455	0.0055	0.0105	0.0771	0.0119	0.0584	0.0107	0.0126	0.0396	0.0015	0.0338	0.0367	0.1106	0.0032	0.0551	0.0951	0.0127	0.014	0.0054	0.0079	0.0225	0.021	0.1549	0.0439	0.1039	0.0429	0.004
15	rs72740265	53053842	0.79	0.487570276707753	0.88	0.583941145430028	2.66509419611867	1.14225270434825	0.0055	0.0104	0.0771	0.012	0.0584	0.0107	0.0126	0.0397	0.0015	0.0337	0.0367	0.1109	0.0032	0.0551	0.0951	0.0127	0.014	0.0054	0.0079	0.0225	0.021	0.1545	0.0439	0.1041	0.0429	0.004
15	rs72625704	53059310	0.79	0.487570276707753	0.88	0.583941145430028	2.59480223799415	1.13208968685129	0.0054	0.0104	0.0772	0.012	0.0581	0.0107	0.0126	0.0399	0.0015	0.0335	0.0365	0.1111	0.0031	0.0552	0.0949	0.0128	0.0141	0.0054	0.0078	0.0224	0.0209	0.1544	0.0439	0.1045	0.0428	0.004
15	rs80235464	53059660	0.79	0.487570276707753	0.88	0.583941145430028	2.59118211878688	1.12963337898781	0.0054	0.0104	0.0772	0.012	0.0581	0.0107	0.0126	0.0399	0.0015	0.0335	0.0365	0.1111	0.0031	0.0552	0.0949	0.0128	0.0141	0.0053	0.0078	0.0224	0.0209	0.1544	0.0439	0.1046	0.0428	0.004
15	rs1899749	53068377	0.79	0.487570276707753	0.88	0.583941145430028	2.60108078463358	1.16098230559717	0.0054	0.0105	0.0773	0.012	0.0579	0.011	0.0128	0.0403	0.0016	0.0331	0.0361	0.1112	0.003	0.0553	0.0948	0.013	0.0141	0.0052	0.0077	0.0223	0.0208	0.1544	0.044	0.1052	0.0425	0.004
15	rs2440323	53068905	0.8	0.433874260405774	0.88	0.583941145430028	2.29047381487259	1.11687632541753	0.0054	0.0103	0.0771	0.0121	0.0575	0.0112	0.0127	0.0402	0.0016	0.0328	0.0359	0.1112	0.003	0.0553	0.0949	0.0132	0.0143	0.0052	0.0075	0.0223	0.0207	0.1542	0.0439	0.1059	0.0428	0.004
15	rs2440320	53075734	0.8	0.433874260405774	0.88	0.583941145430028	1.52186467965776	1.0256084844132	0.0054	0.0098	0.0768	0.012	0.0575	0.0116	0.0127	0.0394	0.0014	0.0324	0.0353	0.1124	0.0028	0.0562	0.0962	0.0135	0.0149	0.0046	0.0067	0.024	0.0206	0.1527	0.0433	0.1059	0.0435	0.0034
15	rs79101008	53076370	0.8	0.433874260405774	0.88	0.583941145430028	1.42039587050887	1.03687607508362	0.0054	0.0098	0.0768	0.012	0.0575	0.0116	0.0127	0.0394	0.0014	0.0324	0.0354	0.1124	0.0028	0.0562	0.0963	0.0135	0.0149	0.0046	0.0067	0.024	0.0206	0.1527	0.0433	0.106	0.0436	0.0031
15	rs78563996	53076548	0.8	0.433874260405774	0.88	0.583941145430028	1.42039587050887	1.03607047194767	0.0054	0.0098	0.0768	0.012	0.0575	0.0116	0.0127	0.0394	0.0014	0.0324	0.0354	0.1124	0.0028	0.0562	0.0963	0.0135	0.0149	0.0046	0.0067	0.024	0.0206	0.1527	0.0433	0.106	0.0436	0.0031
15	rs61735385	53081800	0.8	0.433874260405774	0.88	0.583941145430028	1.42413703724253	1.05155870425389	0.0054	0.0098	0.0768	0.012	0.0575	0.0117	0.0127	0.0394	0.0014	0.0324	0.0353	0.1125	0.0028	0.0562	0.0963	0.0135	0.0149	0.0046	0.0067	0.024	0.0206	0.1527	0.0433	0.1061	0.0434	0.0031
15	rs74805019	53081859	0.8	0.433874260405774	0.86	0.702596200902853	1.42413703724253	1.05123559050376	0.0054	0.0098	0.0768	0.012	0.0575	0.0117	0.0127	0.0394	0.0014	0.0324	0.0353	0.1125	0.0028	0.0562	0.0963	0.0135	0.0149	0.0046	0.0067	0.024	0.0206	0.1527	0.0433	0.1061	0.0434	0.0031
15	rs78056450	53085659	0.8	0.433874260405774	0.86	0.702596200902853	1.42522068738688	1.05285134635968	0.0054	0.0098	0.0768	0.012	0.0575	0.0117	0.0127	0.0394	0.0014	0.0324	0.0353	0.1126	0.0029	0.0562	0.0963	0.0135	0.0149	0.0046	0.0067	0.0241	0.0206	0.1527	0.0432	0.1061	0.0434	0.0031
15	rs78996313	53086838	0.8	0.433874260405774	0.86	0.702596200902853	1.42098633839344	1.04364782071564	0.0054	0.0098	0.0768	0.012	0.0575	0.0117	0.0128	0.0394	0.0014	0.0324	0.0353	0.1126	0.0029	0.0562	0.0964	0.0135	0.0149	0.0046	0.0067	0.0241	0.0206	0.1527	0.0432	0.106	0.0434	0.0031
15	rs2456527	53090681	0.8	0.433874260405774	0.85	0.767309033253442	1.38279620606202	1.04074462163015	0.0055	0.0098	0.0768	0.0121	0.0573	0.0118	0.0129	0.0394	0.0014	0.0325	0.0351	0.1129	0.0029	0.0562	0.0964	0.0134	0.0149	0.0045	0.0067	0.0241	0.0206	0.1527	0.043	0.1061	0.0431	0.0031
15	rs1899755	53102050	0.8	0.433874260405774	0.84	0.835693000351761	1.14207500588049	0.964542058305909	0.0056	0.0097	0.0769	0.0124	0.0565	0.0121	0.0137	0.0392	0.0014	0.0331	0.0353	0.1135	0.003	0.0558	0.0962	0.0133	0.0149	0.0042	0.0067	0.0244	0.0205	0.1528	0.0424	0.1061	0.0424	0.003
15	rs2456497	53105710	0.8	0.433874260405774	0.84	0.835693000351761	1.10993838458664	0.951687999184188	0.0056	0.0097	0.0767	0.0121	0.0567	0.0122	0.0139	0.0391	0.0014	0.0334	0.0355	0.1127	0.003	0.056	0.0959	0.0137	0.0148	0.0042	0.0067	0.0245	0.0204	0.1526	0.0424	0.1064	0.0426	0.003
15	rs11629906	53115668	0.8	0.433874260405774	0.84	0.835693000351761	1.08224032825833	0.9704248952538	0.0056	0.0097	0.0774	0.0121	0.0566	0.0122	0.0142	0.0391	0.0014	0.0333	0.0355	0.1129	0.003	0.0559	0.0958	0.0139	0.0147	0.0041	0.0067	0.0245	0.0205	0.1514	0.0423	0.1065	0.0425	0.003
15	rs62023507	53124819	0.8	0.433874260405774	0.84	0.835693000351761	1.06572078255546	0.965813429400634	0.0057	0.0097	0.0778	0.012	0.0566	0.0122	0.0144	0.0392	0.0015	0.0333	0.0355	0.113	0.0031	0.0559	0.0957	0.0141	0.0146	0.0041	0.0068	0.0245	0.0206	0.1507	0.0423	0.1066	0.0425	0.003
15	rs117485696	53127018	0.8	0.433874260405774	0.84	0.835693000351761	1.06528048315281	0.968198133716572	0.0057	0.0097	0.0779	0.012	0.0566	0.0122	0.0144	0.0392	0.0015	0.0333	0.0355	0.113	0.0031	0.0559	0.0956	0.0141	0.0146	0.0041	0.0068	0.0245	0.0206	0.1506	0.0423	0.1066	0.0425	0.003
15	rs79167813	53132289	0.8	0.433874260405774	0.84	0.835693000351761	1.06589692277657	0.974085314517104	0.0057	0.0097	0.078	0.012	0.0566	0.0122	0.0145	0.0392	0.0015	0.0333	0.0356	0.113	0.0031	0.0559	0.0956	0.0141	0.0146	0.004	0.0068	0.0245	0.0206	0.1504	0.0423	0.1066	0.0424	0.003
15	rs76775910	53137852	0.8	0.433874260405774	0.84	0.835693000351761	1.0642240627907	0.974403738947633	0.0057	0.0097	0.0781	0.012	0.0566	0.0122	0.0145	0.0392	0.0015	0.0333	0.0357	0.113	0.0031	0.0559	0.0956	0.0141	0.0146	0.004	0.0068	0.0245	0.0206	0.1502	0.0423	0.1066	0.0424	0.003
